## Supplemental Table 3 for "Population-scale Long-read Sequencing in the *All of Us* Research Program": AoU_strict_SV_summary.csv (part 225 of 233)

SV coordinate	SV ID	SV type	SV length	Confidence score	Calibration sensitivity	AoU cohort sample count	OMIM genes intersected(pLI, LOEUF)	Disease genes intersected(pLI, LOEUF)	Cancer genes intersected(pLI, LOEUF)	ACMG genes intersected(pLI, LOEUF)	OMIM CDS intersected(pLI, LOEUF)	Disease CDS intersected(pLI, LOEUF)	Cancer CDS intersected(pLI, LOEUF)	ACMG CDS intersected(pLI, LOEUF)	Regulatory element intersected	SegDUP association(INS:within 1kb, DEL:intersect)	Tandem repeats intersected	Detected in other LR datasets(HPRC,HGSVC,1KG-ONT)	Detected in AoU SR(990/1,027 AoU Phase I matched samples)	CADD-SV score	Detected in 1KG SR	SR validation	LR assembly-supported	Locityper validation (percentage of carriers with allele differences <20 between the identified and Locityper calls.)
chrX:8169107	596459	INS	3772	0.823	0.691	6	NA	NA	NA	NA	NA	NA	NA	NA	NA	Yes	ID=X-8169073-8169085-TCCC,X-8169141-8169155-CCTC,X-8169161-8169173-CCT,X-8169170-8169188-CCTC,X-8169206-8169221-CCCT,X-8169206-8169481-CCCTCCCTCCCTCCCCACACACCACCTCTTCCT,X-8169236-8169254-CCTC,X-8169268-8169274-TCC,X-8169269-8169287-CCTC,X-8169302-8169320-CCTC,X-8169335-8169353-CCTC,X-8169368-8169386-CCTC,X-8169401-8169419-CCTC,X-8169434-8169452-CCTC,X-8169467-8169481-CCTC,X-8169467-8169609-CCTCCCTCCCTCCCCACACACCACCTCTTCCTC,X-8169496-8169514-CCTC,X-8169529-8169547-CCTC,X-8169533-8169733-CCTCCCTCCCTCCCCACACACCACCTCTTCCTCCCTCCCTCCCTCCCCACACACCACCTCTT,X-8169562-8169580-CCTC,X-8169595-8169609-CCTC,X-8169624-8169642-CCTC,X-8169657-8169671-CCTC,X-8169686-8169704-CCTC,X-8169719-8169741-CCTC,X-8169723-8169840-CCTCCCTCCCTCCCTCCCCACACACCACCTCTT,X-8169756-8169774-CCTC,X-8169789-8169807-CCTC,X-8169822-8169844-CCTC,X-8169859-8169875-CCTC,X-8169895-8169914-CCCT;MOTIFS=TCCC,CCT,CCCTCCCTCCCTCCCCACACACCACCTCTTCCT,CCTCCCTCCCTCCCCACACACCACCTCTTCCTC,CCTCCCTCCCTCCCCACACACCACCTCTTCCTCCCTCCCTCCCTCCCCACACACCACCTCTT,CCTCCCTCCCTCCCTCCCCACACACCACCTCTT,TCC,CCTC,CCCT;STRUC=<VC263081>	HPRC,HGSVC	No	0.046	No	NA,NA	NA	NA
chrX:8169107	596491	INS	2010	0.9163	0.3003	5	NA	NA	NA	NA	NA	NA	NA	NA	NA	Yes	ID=X-8169073-8169085-TCCC,X-8169141-8169155-CCTC,X-8169161-8169173-CCT,X-8169170-8169188-CCTC,X-8169206-8169221-CCCT,X-8169206-8169481-CCCTCCCTCCCTCCCCACACACCACCTCTTCCT,X-8169236-8169254-CCTC,X-8169268-8169274-TCC,X-8169269-8169287-CCTC,X-8169302-8169320-CCTC,X-8169335-8169353-CCTC,X-8169368-8169386-CCTC,X-8169401-8169419-CCTC,X-8169434-8169452-CCTC,X-8169467-8169481-CCTC,X-8169467-8169609-CCTCCCTCCCTCCCCACACACCACCTCTTCCTC,X-8169496-8169514-CCTC,X-8169529-8169547-CCTC,X-8169533-8169733-CCTCCCTCCCTCCCCACACACCACCTCTTCCTCCCTCCCTCCCTCCCCACACACCACCTCTT,X-8169562-8169580-CCTC,X-8169595-8169609-CCTC,X-8169624-8169642-CCTC,X-8169657-8169671-CCTC,X-8169686-8169704-CCTC,X-8169719-8169741-CCTC,X-8169723-8169840-CCTCCCTCCCTCCCTCCCCACACACCACCTCTT,X-8169756-8169774-CCTC,X-8169789-8169807-CCTC,X-8169822-8169844-CCTC,X-8169859-8169875-CCTC,X-8169895-8169914-CCCT;MOTIFS=TCCC,CCT,CCCTCCCTCCCTCCCCACACACCACCTCTTCCT,CCTCCCTCCCTCCCCACACACCACCTCTTCCTC,CCTCCCTCCCTCCCCACACACCACCTCTTCCTCCCTCCCTCCCTCCCCACACACCACCTCTT,CCTCCCTCCCTCCCTCCCCACACACCACCTCTT,TCC,CCTC,CCCT;STRUC=<VC263081>	HPRC,1KG-ONT	No	0.046	No	NA,NA	NA	NA
chrX:8169107	596492	INS	1974	0.8546	0.5672	4	NA	NA	NA	NA	NA	NA	NA	NA	NA	Yes	ID=X-8169073-8169085-TCCC,X-8169141-8169155-CCTC,X-8169161-8169173-CCT,X-8169170-8169188-CCTC,X-8169206-8169221-CCCT,X-8169206-8169481-CCCTCCCTCCCTCCCCACACACCACCTCTTCCT,X-8169236-8169254-CCTC,X-8169268-8169274-TCC,X-8169269-8169287-CCTC,X-8169302-8169320-CCTC,X-8169335-8169353-CCTC,X-8169368-8169386-CCTC,X-8169401-8169419-CCTC,X-8169434-8169452-CCTC,X-8169467-8169481-CCTC,X-8169467-8169609-CCTCCCTCCCTCCCCACACACCACCTCTTCCTC,X-8169496-8169514-CCTC,X-8169529-8169547-CCTC,X-8169533-8169733-CCTCCCTCCCTCCCCACACACCACCTCTTCCTCCCTCCCTCCCTCCCCACACACCACCTCTT,X-8169562-8169580-CCTC,X-8169595-8169609-CCTC,X-8169624-8169642-CCTC,X-8169657-8169671-CCTC,X-8169686-8169704-CCTC,X-8169719-8169741-CCTC,X-8169723-8169840-CCTCCCTCCCTCCCTCCCCACACACCACCTCTT,X-8169756-8169774-CCTC,X-8169789-8169807-CCTC,X-8169822-8169844-CCTC,X-8169859-8169875-CCTC,X-8169895-8169914-CCCT;MOTIFS=TCCC,CCT,CCCTCCCTCCCTCCCCACACACCACCTCTTCCT,CCTCCCTCCCTCCCCACACACCACCTCTTCCTC,CCTCCCTCCCTCCCCACACACCACCTCTTCCTCCCTCCCTCCCTCCCCACACACCACCTCTT,CCTCCCTCCCTCCCTCCCCACACACCACCTCTT,TCC,CCTC,CCCT;STRUC=<VC263081>	HPRC,1KG-ONT	No	0.046	No	NA,NA	NA	NA
chrX:8169107	596460	INS	1730	0.8166	0.6406	5	NA	NA	NA	NA	NA	NA	NA	NA	NA	Yes	ID=X-8169073-8169085-TCCC,X-8169141-8169155-CCTC,X-8169161-8169173-CCT,X-8169170-8169188-CCTC,X-8169206-8169221-CCCT,X-8169206-8169481-CCCTCCCTCCCTCCCCACACACCACCTCTTCCT,X-8169236-8169254-CCTC,X-8169268-8169274-TCC,X-8169269-8169287-CCTC,X-8169302-8169320-CCTC,X-8169335-8169353-CCTC,X-8169368-8169386-CCTC,X-8169401-8169419-CCTC,X-8169434-8169452-CCTC,X-8169467-8169481-CCTC,X-8169467-8169609-CCTCCCTCCCTCCCCACACACCACCTCTTCCTC,X-8169496-8169514-CCTC,X-8169529-8169547-CCTC,X-8169533-8169733-CCTCCCTCCCTCCCCACACACCACCTCTTCCTCCCTCCCTCCCTCCCCACACACCACCTCTT,X-8169562-8169580-CCTC,X-8169595-8169609-CCTC,X-8169624-8169642-CCTC,X-8169657-8169671-CCTC,X-8169686-8169704-CCTC,X-8169719-8169741-CCTC,X-8169723-8169840-CCTCCCTCCCTCCCTCCCCACACACCACCTCTT,X-8169756-8169774-CCTC,X-8169789-8169807-CCTC,X-8169822-8169844-CCTC,X-8169859-8169875-CCTC,X-8169895-8169914-CCCT;MOTIFS=TCCC,CCT,CCCTCCCTCCCTCCCCACACACCACCTCTTCCT,CCTCCCTCCCTCCCCACACACCACCTCTTCCTC,CCTCCCTCCCTCCCCACACACCACCTCTTCCTCCCTCCCTCCCTCCCCACACACCACCTCTT,CCTCCCTCCCTCCCTCCCCACACACCACCTCTT,TCC,CCTC,CCCT;STRUC=<VC263081>	HPRC,HGSVC,1KG-ONT	No	0.046	No	NA,NA	NA	NA
chrX:8169107	596478	INS	103	0.8355	0.621	1	NA	NA	NA	NA	NA	NA	NA	NA	NA	Yes	ID=X-8169073-8169085-TCCC,X-8169141-8169155-CCTC,X-8169161-8169173-CCT,X-8169170-8169188-CCTC,X-8169206-8169221-CCCT,X-8169206-8169481-CCCTCCCTCCCTCCCCACACACCACCTCTTCCT,X-8169236-8169254-CCTC,X-8169268-8169274-TCC,X-8169269-8169287-CCTC,X-8169302-8169320-CCTC,X-8169335-8169353-CCTC,X-8169368-8169386-CCTC,X-8169401-8169419-CCTC,X-8169434-8169452-CCTC,X-8169467-8169481-CCTC,X-8169467-8169609-CCTCCCTCCCTCCCCACACACCACCTCTTCCTC,X-8169496-8169514-CCTC,X-8169529-8169547-CCTC,X-8169533-8169733-CCTCCCTCCCTCCCCACACACCACCTCTTCCTCCCTCCCTCCCTCCCCACACACCACCTCTT,X-8169562-8169580-CCTC,X-8169595-8169609-CCTC,X-8169624-8169642-CCTC,X-8169657-8169671-CCTC,X-8169686-8169704-CCTC,X-8169719-8169741-CCTC,X-8169723-8169840-CCTCCCTCCCTCCCTCCCCACACACCACCTCTT,X-8169756-8169774-CCTC,X-8169789-8169807-CCTC,X-8169822-8169844-CCTC,X-8169859-8169875-CCTC,X-8169895-8169914-CCCT;MOTIFS=TCCC,CCT,CCCTCCCTCCCTCCCCACACACCACCTCTTCCT,CCTCCCTCCCTCCCCACACACCACCTCTTCCTC,CCTCCCTCCCTCCCCACACACCACCTCTTCCTCCCTCCCTCCCTCCCCACACACCACCTCTT,CCTCCCTCCCTCCCTCCCCACACACCACCTCTT,TCC,CCTC,CCCT;STRUC=<VC263081>	HPRC,HGSVC	No	0.046	No	NA,NA	NA	NA
chrX:8169107	596461	INS	5503	0.8512	0.5481	6	NA	NA	NA	NA	NA	NA	NA	NA	NA	Yes	ID=X-8169073-8169085-TCCC,X-8169141-8169155-CCTC,X-8169161-8169173-CCT,X-8169170-8169188-CCTC,X-8169206-8169221-CCCT,X-8169206-8169481-CCCTCCCTCCCTCCCCACACACCACCTCTTCCT,X-8169236-8169254-CCTC,X-8169268-8169274-TCC,X-8169269-8169287-CCTC,X-8169302-8169320-CCTC,X-8169335-8169353-CCTC,X-8169368-8169386-CCTC,X-8169401-8169419-CCTC,X-8169434-8169452-CCTC,X-8169467-8169481-CCTC,X-8169467-8169609-CCTCCCTCCCTCCCCACACACCACCTCTTCCTC,X-8169496-8169514-CCTC,X-8169529-8169547-CCTC,X-8169533-8169733-CCTCCCTCCCTCCCCACACACCACCTCTTCCTCCCTCCCTCCCTCCCCACACACCACCTCTT,X-8169562-8169580-CCTC,X-8169595-8169609-CCTC,X-8169624-8169642-CCTC,X-8169657-8169671-CCTC,X-8169686-8169704-CCTC,X-8169719-8169741-CCTC,X-8169723-8169840-CCTCCCTCCCTCCCTCCCCACACACCACCTCTT,X-8169756-8169774-CCTC,X-8169789-8169807-CCTC,X-8169822-8169844-CCTC,X-8169859-8169875-CCTC,X-8169895-8169914-CCCT;MOTIFS=TCCC,CCT,CCCTCCCTCCCTCCCCACACACCACCTCTTCCT,CCTCCCTCCCTCCCCACACACCACCTCTTCCTC,CCTCCCTCCCTCCCCACACACCACCTCTTCCTCCCTCCCTCCCTCCCCACACACCACCTCTT,CCTCCCTCCCTCCCTCCCCACACACCACCTCTT,TCC,CCTC,CCCT;STRUC=<VC263081>	HPRC,HGSVC,1KG-ONT	No	0.046	No	NA,NA	NA	NA
chrX:8169107	596483	INS	3702	0.8354	0.6524	6	NA	NA	NA	NA	NA	NA	NA	NA	NA	Yes	ID=X-8169073-8169085-TCCC,X-8169141-8169155-CCTC,X-8169161-8169173-CCT,X-8169170-8169188-CCTC,X-8169206-8169221-CCCT,X-8169206-8169481-CCCTCCCTCCCTCCCCACACACCACCTCTTCCT,X-8169236-8169254-CCTC,X-8169268-8169274-TCC,X-8169269-8169287-CCTC,X-8169302-8169320-CCTC,X-8169335-8169353-CCTC,X-8169368-8169386-CCTC,X-8169401-8169419-CCTC,X-8169434-8169452-CCTC,X-8169467-8169481-CCTC,X-8169467-8169609-CCTCCCTCCCTCCCCACACACCACCTCTTCCTC,X-8169496-8169514-CCTC,X-8169529-8169547-CCTC,X-8169533-8169733-CCTCCCTCCCTCCCCACACACCACCTCTTCCTCCCTCCCTCCCTCCCCACACACCACCTCTT,X-8169562-8169580-CCTC,X-8169595-8169609-CCTC,X-8169624-8169642-CCTC,X-8169657-8169671-CCTC,X-8169686-8169704-CCTC,X-8169719-8169741-CCTC,X-8169723-8169840-CCTCCCTCCCTCCCTCCCCACACACCACCTCTT,X-8169756-8169774-CCTC,X-8169789-8169807-CCTC,X-8169822-8169844-CCTC,X-8169859-8169875-CCTC,X-8169895-8169914-CCCT;MOTIFS=TCCC,CCT,CCCTCCCTCCCTCCCCACACACCACCTCTTCCT,CCTCCCTCCCTCCCCACACACCACCTCTTCCTC,CCTCCCTCCCTCCCCACACACCACCTCTTCCTCCCTCCCTCCCTCCCCACACACCACCTCTT,CCTCCCTCCCTCCCTCCCCACACACCACCTCTT,TCC,CCTC,CCCT;STRUC=<VC263081>	HPRC,HGSVC	No	0.046	No	NA,NA	NA	NA
chrX:8169112	596495	DEL	66	0.8185	0.6523	14	NA	NA	NA	NA	NA	NA	NA	NA	NA	Yes	ID=X-8169073-8169085-TCCC,X-8169141-8169155-CCTC,X-8169161-8169173-CCT,X-8169170-8169188-CCTC,X-8169206-8169221-CCCT,X-8169206-8169481-CCCTCCCTCCCTCCCCACACACCACCTCTTCCT,X-8169236-8169254-CCTC,X-8169268-8169274-TCC,X-8169269-8169287-CCTC,X-8169302-8169320-CCTC,X-8169335-8169353-CCTC,X-8169368-8169386-CCTC,X-8169401-8169419-CCTC,X-8169434-8169452-CCTC,X-8169467-8169481-CCTC,X-8169467-8169609-CCTCCCTCCCTCCCCACACACCACCTCTTCCTC,X-8169496-8169514-CCTC,X-8169529-8169547-CCTC,X-8169533-8169733-CCTCCCTCCCTCCCCACACACCACCTCTTCCTCCCTCCCTCCCTCCCCACACACCACCTCTT,X-8169562-8169580-CCTC,X-8169595-8169609-CCTC,X-8169624-8169642-CCTC,X-8169657-8169671-CCTC,X-8169686-8169704-CCTC,X-8169719-8169741-CCTC,X-8169723-8169840-CCTCCCTCCCTCCCTCCCCACACACCACCTCTT,X-8169756-8169774-CCTC,X-8169789-8169807-CCTC,X-8169822-8169844-CCTC,X-8169859-8169875-CCTC,X-8169895-8169914-CCCT;MOTIFS=TCCC,CCT,CCCTCCCTCCCTCCCCACACACCACCTCTTCCT,CCTCCCTCCCTCCCCACACACCACCTCTTCCTC,CCTCCCTCCCTCCCCACACACCACCTCTTCCTCCCTCCCTCCCTCCCCACACACCACCTCTT,CCTCCCTCCCTCCCTCCCCACACACCACCTCTT,TCC,CCTC,CCCT;STRUC=<VC263081>	HPRC,HGSVC	No	0.143	No	NA,NA	NA	NA
chrX:8169114	596496	INS	405	0.7952	0.6926	6	NA	NA	NA	NA	NA	NA	NA	NA	NA	Yes	ID=X-8169073-8169085-TCCC,X-8169141-8169155-CCTC,X-8169161-8169173-CCT,X-8169170-8169188-CCTC,X-8169206-8169221-CCCT,X-8169206-8169481-CCCTCCCTCCCTCCCCACACACCACCTCTTCCT,X-8169236-8169254-CCTC,X-8169268-8169274-TCC,X-8169269-8169287-CCTC,X-8169302-8169320-CCTC,X-8169335-8169353-CCTC,X-8169368-8169386-CCTC,X-8169401-8169419-CCTC,X-8169434-8169452-CCTC,X-8169467-8169481-CCTC,X-8169467-8169609-CCTCCCTCCCTCCCCACACACCACCTCTTCCTC,X-8169496-8169514-CCTC,X-8169529-8169547-CCTC,X-8169533-8169733-CCTCCCTCCCTCCCCACACACCACCTCTTCCTCCCTCCCTCCCTCCCCACACACCACCTCTT,X-8169562-8169580-CCTC,X-8169595-8169609-CCTC,X-8169624-8169642-CCTC,X-8169657-8169671-CCTC,X-8169686-8169704-CCTC,X-8169719-8169741-CCTC,X-8169723-8169840-CCTCCCTCCCTCCCTCCCCACACACCACCTCTT,X-8169756-8169774-CCTC,X-8169789-8169807-CCTC,X-8169822-8169844-CCTC,X-8169859-8169875-CCTC,X-8169895-8169914-CCCT;MOTIFS=TCCC,CCT,CCCTCCCTCCCTCCCCACACACCACCTCTTCCT,CCTCCCTCCCTCCCCACACACCACCTCTTCCTC,CCTCCCTCCCTCCCCACACACCACCTCTTCCTCCCTCCCTCCCTCCCCACACACCACCTCTT,CCTCCCTCCCTCCCTCCCCACACACCACCTCTT,TCC,CCTC,CCCT;STRUC=<VC263081>	HPRC,1KG-ONT	No	0.046	No	NA,NA	NA	NA
chrX:8169115	596497	INS	60	0.9324	0.2711	5	NA	NA	NA	NA	NA	NA	NA	NA	NA	Yes	ID=X-8169073-8169085-TCCC,X-8169141-8169155-CCTC,X-8169161-8169173-CCT,X-8169170-8169188-CCTC,X-8169206-8169221-CCCT,X-8169206-8169481-CCCTCCCTCCCTCCCCACACACCACCTCTTCCT,X-8169236-8169254-CCTC,X-8169268-8169274-TCC,X-8169269-8169287-CCTC,X-8169302-8169320-CCTC,X-8169335-8169353-CCTC,X-8169368-8169386-CCTC,X-8169401-8169419-CCTC,X-8169434-8169452-CCTC,X-8169467-8169481-CCTC,X-8169467-8169609-CCTCCCTCCCTCCCCACACACCACCTCTTCCTC,X-8169496-8169514-CCTC,X-8169529-8169547-CCTC,X-8169533-8169733-CCTCCCTCCCTCCCCACACACCACCTCTTCCTCCCTCCCTCCCTCCCCACACACCACCTCTT,X-8169562-8169580-CCTC,X-8169595-8169609-CCTC,X-8169624-8169642-CCTC,X-8169657-8169671-CCTC,X-8169686-8169704-CCTC,X-8169719-8169741-CCTC,X-8169723-8169840-CCTCCCTCCCTCCCTCCCCACACACCACCTCTT,X-8169756-8169774-CCTC,X-8169789-8169807-CCTC,X-8169822-8169844-CCTC,X-8169859-8169875-CCTC,X-8169895-8169914-CCCT;MOTIFS=TCCC,CCT,CCCTCCCTCCCTCCCCACACACCACCTCTTCCT,CCTCCCTCCCTCCCCACACACCACCTCTTCCTC,CCTCCCTCCCTCCCCACACACCACCTCTTCCTCCCTCCCTCCCTCCCCACACACCACCTCTT,CCTCCCTCCCTCCCTCCCCACACACCACCTCTT,TCC,CCTC,CCCT;STRUC=<VC263081>	HPRC,HGSVC	No	0.046	No	NA,NA	NA	NA
chrX:8169117	596498	INS	1921	0.8204	0.6389	11	NA	NA	NA	NA	NA	NA	NA	NA	NA	Yes	ID=X-8169073-8169085-TCCC,X-8169141-8169155-CCTC,X-8169161-8169173-CCT,X-8169170-8169188-CCTC,X-8169206-8169221-CCCT,X-8169206-8169481-CCCTCCCTCCCTCCCCACACACCACCTCTTCCT,X-8169236-8169254-CCTC,X-8169268-8169274-TCC,X-8169269-8169287-CCTC,X-8169302-8169320-CCTC,X-8169335-8169353-CCTC,X-8169368-8169386-CCTC,X-8169401-8169419-CCTC,X-8169434-8169452-CCTC,X-8169467-8169481-CCTC,X-8169467-8169609-CCTCCCTCCCTCCCCACACACCACCTCTTCCTC,X-8169496-8169514-CCTC,X-8169529-8169547-CCTC,X-8169533-8169733-CCTCCCTCCCTCCCCACACACCACCTCTTCCTCCCTCCCTCCCTCCCCACACACCACCTCTT,X-8169562-8169580-CCTC,X-8169595-8169609-CCTC,X-8169624-8169642-CCTC,X-8169657-8169671-CCTC,X-8169686-8169704-CCTC,X-8169719-8169741-CCTC,X-8169723-8169840-CCTCCCTCCCTCCCTCCCCACACACCACCTCTT,X-8169756-8169774-CCTC,X-8169789-8169807-CCTC,X-8169822-8169844-CCTC,X-8169859-8169875-CCTC,X-8169895-8169914-CCCT;MOTIFS=TCCC,CCT,CCCTCCCTCCCTCCCCACACACCACCTCTTCCT,CCTCCCTCCCTCCCCACACACCACCTCTTCCTC,CCTCCCTCCCTCCCCACACACCACCTCTTCCTCCCTCCCTCCCTCCCCACACACCACCTCTT,CCTCCCTCCCTCCCTCCCCACACACCACCTCTT,TCC,CCTC,CCCT;STRUC=<VC263081>	HPRC,1KG-ONT	No	0.046	No	NA,NA	NA	NA
chrX:8169117	596499	DEL	99	0.914	0.3329	14	NA	NA	NA	NA	NA	NA	NA	NA	NA	Yes	ID=X-8169073-8169085-TCCC,X-8169141-8169155-CCTC,X-8169161-8169173-CCT,X-8169170-8169188-CCTC,X-8169206-8169221-CCCT,X-8169206-8169481-CCCTCCCTCCCTCCCCACACACCACCTCTTCCT,X-8169236-8169254-CCTC,X-8169268-8169274-TCC,X-8169269-8169287-CCTC,X-8169302-8169320-CCTC,X-8169335-8169353-CCTC,X-8169368-8169386-CCTC,X-8169401-8169419-CCTC,X-8169434-8169452-CCTC,X-8169467-8169481-CCTC,X-8169467-8169609-CCTCCCTCCCTCCCCACACACCACCTCTTCCTC,X-8169496-8169514-CCTC,X-8169529-8169547-CCTC,X-8169533-8169733-CCTCCCTCCCTCCCCACACACCACCTCTTCCTCCCTCCCTCCCTCCCCACACACCACCTCTT,X-8169562-8169580-CCTC,X-8169595-8169609-CCTC,X-8169624-8169642-CCTC,X-8169657-8169671-CCTC,X-8169686-8169704-CCTC,X-8169719-8169741-CCTC,X-8169723-8169840-CCTCCCTCCCTCCCTCCCCACACACCACCTCTT,X-8169756-8169774-CCTC,X-8169789-8169807-CCTC,X-8169822-8169844-CCTC,X-8169859-8169875-CCTC,X-8169895-8169914-CCCT;MOTIFS=TCCC,CCT,CCCTCCCTCCCTCCCCACACACCACCTCTTCCT,CCTCCCTCCCTCCCCACACACCACCTCTTCCTC,CCTCCCTCCCTCCCCACACACCACCTCTTCCTCCCTCCCTCCCTCCCCACACACCACCTCTT,CCTCCCTCCCTCCCTCCCCACACACCACCTCTT,TCC,CCTC,CCCT;STRUC=<VC263081>	HPRC,1KG-ONT	No	0.143	No	NA,NA	NA	NA
chrX:8169117	596500	DEL	165	0.8332	0.6321	52	NA	NA	NA	NA	NA	NA	NA	NA	NA	Yes	ID=X-8169073-8169085-TCCC,X-8169141-8169155-CCTC,X-8169161-8169173-CCT,X-8169170-8169188-CCTC,X-8169206-8169221-CCCT,X-8169206-8169481-CCCTCCCTCCCTCCCCACACACCACCTCTTCCT,X-8169236-8169254-CCTC,X-8169268-8169274-TCC,X-8169269-8169287-CCTC,X-8169302-8169320-CCTC,X-8169335-8169353-CCTC,X-8169368-8169386-CCTC,X-8169401-8169419-CCTC,X-8169434-8169452-CCTC,X-8169467-8169481-CCTC,X-8169467-8169609-CCTCCCTCCCTCCCCACACACCACCTCTTCCTC,X-8169496-8169514-CCTC,X-8169529-8169547-CCTC,X-8169533-8169733-CCTCCCTCCCTCCCCACACACCACCTCTTCCTCCCTCCCTCCCTCCCCACACACCACCTCTT,X-8169562-8169580-CCTC,X-8169595-8169609-CCTC,X-8169624-8169642-CCTC,X-8169657-8169671-CCTC,X-8169686-8169704-CCTC,X-8169719-8169741-CCTC,X-8169723-8169840-CCTCCCTCCCTCCCTCCCCACACACCACCTCTT,X-8169756-8169774-CCTC,X-8169789-8169807-CCTC,X-8169822-8169844-CCTC,X-8169859-8169875-CCTC,X-8169895-8169914-CCCT;MOTIFS=TCCC,CCT,CCCTCCCTCCCTCCCCACACACCACCTCTTCCT,CCTCCCTCCCTCCCCACACACCACCTCTTCCTC,CCTCCCTCCCTCCCCACACACCACCTCTTCCTCCCTCCCTCCCTCCCCACACACCACCTCTT,CCTCCCTCCCTCCCTCCCCACACACCACCTCTT,TCC,CCTC,CCCT;STRUC=<VC263081>	HPRC,HGSVC,1KG-ONT	Yes	0.117	No	NA,NA	NA	NA
chrX:8169117	596501	DEL	359	0.8053	0.6821	21	NA	NA	NA	NA	NA	NA	NA	NA	NA	Yes	ID=X-8169073-8169085-TCCC,X-8169141-8169155-CCTC,X-8169161-8169173-CCT,X-8169170-8169188-CCTC,X-8169206-8169221-CCCT,X-8169206-8169481-CCCTCCCTCCCTCCCCACACACCACCTCTTCCT,X-8169236-8169254-CCTC,X-8169268-8169274-TCC,X-8169269-8169287-CCTC,X-8169302-8169320-CCTC,X-8169335-8169353-CCTC,X-8169368-8169386-CCTC,X-8169401-8169419-CCTC,X-8169434-8169452-CCTC,X-8169467-8169481-CCTC,X-8169467-8169609-CCTCCCTCCCTCCCCACACACCACCTCTTCCTC,X-8169496-8169514-CCTC,X-8169529-8169547-CCTC,X-8169533-8169733-CCTCCCTCCCTCCCCACACACCACCTCTTCCTCCCTCCCTCCCTCCCCACACACCACCTCTT,X-8169562-8169580-CCTC,X-8169595-8169609-CCTC,X-8169624-8169642-CCTC,X-8169657-8169671-CCTC,X-8169686-8169704-CCTC,X-8169719-8169741-CCTC,X-8169723-8169840-CCTCCCTCCCTCCCTCCCCACACACCACCTCTT,X-8169756-8169774-CCTC,X-8169789-8169807-CCTC,X-8169822-8169844-CCTC,X-8169859-8169875-CCTC,X-8169895-8169914-CCCT;MOTIFS=TCCC,CCT,CCCTCCCTCCCTCCCCACACACCACCTCTTCCT,CCTCCCTCCCTCCCCACACACCACCTCTTCCTC,CCTCCCTCCCTCCCCACACACCACCTCTTCCTCCCTCCCTCCCTCCCCACACACCACCTCTT,CCTCCCTCCCTCCCTCCCCACACACCACCTCTT,TCC,CCTC,CCCT;STRUC=<VC263081>	HPRC,HGSVC	Yes	0.088	No	NA,NA	NA	NA
chrX:8169119	596502	INS	2255	0.8495	0.6246	1	NA	NA	NA	NA	NA	NA	NA	NA	NA	Yes	ID=X-8169073-8169085-TCCC,X-8169141-8169155-CCTC,X-8169161-8169173-CCT,X-8169170-8169188-CCTC,X-8169206-8169221-CCCT,X-8169206-8169481-CCCTCCCTCCCTCCCCACACACCACCTCTTCCT,X-8169236-8169254-CCTC,X-8169268-8169274-TCC,X-8169269-8169287-CCTC,X-8169302-8169320-CCTC,X-8169335-8169353-CCTC,X-8169368-8169386-CCTC,X-8169401-8169419-CCTC,X-8169434-8169452-CCTC,X-8169467-8169481-CCTC,X-8169467-8169609-CCTCCCTCCCTCCCCACACACCACCTCTTCCTC,X-8169496-8169514-CCTC,X-8169529-8169547-CCTC,X-8169533-8169733-CCTCCCTCCCTCCCCACACACCACCTCTTCCTCCCTCCCTCCCTCCCCACACACCACCTCTT,X-8169562-8169580-CCTC,X-8169595-8169609-CCTC,X-8169624-8169642-CCTC,X-8169657-8169671-CCTC,X-8169686-8169704-CCTC,X-8169719-8169741-CCTC,X-8169723-8169840-CCTCCCTCCCTCCCTCCCCACACACCACCTCTT,X-8169756-8169774-CCTC,X-8169789-8169807-CCTC,X-8169822-8169844-CCTC,X-8169859-8169875-CCTC,X-8169895-8169914-CCCT;MOTIFS=TCCC,CCT,CCCTCCCTCCCTCCCCACACACCACCTCTTCCT,CCTCCCTCCCTCCCCACACACCACCTCTTCCTC,CCTCCCTCCCTCCCCACACACCACCTCTTCCTCCCTCCCTCCCTCCCCACACACCACCTCTT,CCTCCCTCCCTCCCTCCCCACACACCACCTCTT,TCC,CCTC,CCCT;STRUC=<VC263081>	HPRC,1KG-ONT	No	0.046	No	NA,NA	NA	NA
chrX:8169141	596504	INS	724	0.8448	0.5373	6	NA	NA	NA	NA	NA	NA	NA	NA	NA	Yes	ID=X-8169073-8169085-TCCC,X-8169141-8169155-CCTC,X-8169161-8169173-CCT,X-8169170-8169188-CCTC,X-8169206-8169221-CCCT,X-8169206-8169481-CCCTCCCTCCCTCCCCACACACCACCTCTTCCT,X-8169236-8169254-CCTC,X-8169268-8169274-TCC,X-8169269-8169287-CCTC,X-8169302-8169320-CCTC,X-8169335-8169353-CCTC,X-8169368-8169386-CCTC,X-8169401-8169419-CCTC,X-8169434-8169452-CCTC,X-8169467-8169481-CCTC,X-8169467-8169609-CCTCCCTCCCTCCCCACACACCACCTCTTCCTC,X-8169496-8169514-CCTC,X-8169529-8169547-CCTC,X-8169533-8169733-CCTCCCTCCCTCCCCACACACCACCTCTTCCTCCCTCCCTCCCTCCCCACACACCACCTCTT,X-8169562-8169580-CCTC,X-8169595-8169609-CCTC,X-8169624-8169642-CCTC,X-8169657-8169671-CCTC,X-8169686-8169704-CCTC,X-8169719-8169741-CCTC,X-8169723-8169840-CCTCCCTCCCTCCCTCCCCACACACCACCTCTT,X-8169756-8169774-CCTC,X-8169789-8169807-CCTC,X-8169822-8169844-CCTC,X-8169859-8169875-CCTC,X-8169895-8169914-CCCT;MOTIFS=TCCC,CCT,CCCTCCCTCCCTCCCCACACACCACCTCTTCCT,CCTCCCTCCCTCCCCACACACCACCTCTTCCTC,CCTCCCTCCCTCCCCACACACCACCTCTTCCTCCCTCCCTCCCTCCCCACACACCACCTCTT,CCTCCCTCCCTCCCTCCCCACACACCACCTCTT,TCC,CCTC,CCCT;STRUC=<VC263081>	HPRC,HGSVC,1KG-ONT	No	0.046	No	NA,NA	NA	NA
chrX:8169141	596503	INS	2294	0.8845	0.4036	24	NA	NA	NA	NA	NA	NA	NA	NA	NA	Yes	ID=X-8169073-8169085-TCCC,X-8169141-8169155-CCTC,X-8169161-8169173-CCT,X-8169170-8169188-CCTC,X-8169206-8169221-CCCT,X-8169206-8169481-CCCTCCCTCCCTCCCCACACACCACCTCTTCCT,X-8169236-8169254-CCTC,X-8169268-8169274-TCC,X-8169269-8169287-CCTC,X-8169302-8169320-CCTC,X-8169335-8169353-CCTC,X-8169368-8169386-CCTC,X-8169401-8169419-CCTC,X-8169434-8169452-CCTC,X-8169467-8169481-CCTC,X-8169467-8169609-CCTCCCTCCCTCCCCACACACCACCTCTTCCTC,X-8169496-8169514-CCTC,X-8169529-8169547-CCTC,X-8169533-8169733-CCTCCCTCCCTCCCCACACACCACCTCTTCCTCCCTCCCTCCCTCCCCACACACCACCTCTT,X-8169562-8169580-CCTC,X-8169595-8169609-CCTC,X-8169624-8169642-CCTC,X-8169657-8169671-CCTC,X-8169686-8169704-CCTC,X-8169719-8169741-CCTC,X-8169723-8169840-CCTCCCTCCCTCCCTCCCCACACACCACCTCTT,X-8169756-8169774-CCTC,X-8169789-8169807-CCTC,X-8169822-8169844-CCTC,X-8169859-8169875-CCTC,X-8169895-8169914-CCCT;MOTIFS=TCCC,CCT,CCCTCCCTCCCTCCCCACACACCACCTCTTCCT,CCTCCCTCCCTCCCCACACACCACCTCTTCCTC,CCTCCCTCCCTCCCCACACACCACCTCTTCCTCCCTCCCTCCCTCCCCACACACCACCTCTT,CCTCCCTCCCTCCCTCCCCACACACCACCTCTT,TCC,CCTC,CCCT;STRUC=<VC263081>	HPRC,1KG-ONT	No	0.046	No	NA,NA	NA	NA
chrX:8169148	596505	INS	741	0.9149	0.6084	3	NA	NA	NA	NA	NA	NA	NA	NA	NA	Yes	ID=X-8169073-8169085-TCCC,X-8169141-8169155-CCTC,X-8169161-8169173-CCT,X-8169170-8169188-CCTC,X-8169206-8169221-CCCT,X-8169206-8169481-CCCTCCCTCCCTCCCCACACACCACCTCTTCCT,X-8169236-8169254-CCTC,X-8169268-8169274-TCC,X-8169269-8169287-CCTC,X-8169302-8169320-CCTC,X-8169335-8169353-CCTC,X-8169368-8169386-CCTC,X-8169401-8169419-CCTC,X-8169434-8169452-CCTC,X-8169467-8169481-CCTC,X-8169467-8169609-CCTCCCTCCCTCCCCACACACCACCTCTTCCTC,X-8169496-8169514-CCTC,X-8169529-8169547-CCTC,X-8169533-8169733-CCTCCCTCCCTCCCCACACACCACCTCTTCCTCCCTCCCTCCCTCCCCACACACCACCTCTT,X-8169562-8169580-CCTC,X-8169595-8169609-CCTC,X-8169624-8169642-CCTC,X-8169657-8169671-CCTC,X-8169686-8169704-CCTC,X-8169719-8169741-CCTC,X-8169723-8169840-CCTCCCTCCCTCCCTCCCCACACACCACCTCTT,X-8169756-8169774-CCTC,X-8169789-8169807-CCTC,X-8169822-8169844-CCTC,X-8169859-8169875-CCTC,X-8169895-8169914-CCCT;MOTIFS=TCCC,CCT,CCCTCCCTCCCTCCCCACACACCACCTCTTCCT,CCTCCCTCCCTCCCCACACACCACCTCTTCCTC,CCTCCCTCCCTCCCCACACACCACCTCTTCCTCCCTCCCTCCCTCCCCACACACCACCTCTT,CCTCCCTCCCTCCCTCCCCACACACCACCTCTT,TCC,CCTC,CCCT;STRUC=<VC263081>	HPRC,HGSVC,1KG-ONT	No	0.046	No	NA,NA	NA	NA
chrX:8169164	596506	INS	758	0.8621	0.5646	7	NA	NA	NA	NA	NA	NA	NA	NA	NA	Yes	ID=X-8169073-8169085-TCCC,X-8169141-8169155-CCTC,X-8169161-8169173-CCT,X-8169170-8169188-CCTC,X-8169206-8169221-CCCT,X-8169206-8169481-CCCTCCCTCCCTCCCCACACACCACCTCTTCCT,X-8169236-8169254-CCTC,X-8169268-8169274-TCC,X-8169269-8169287-CCTC,X-8169302-8169320-CCTC,X-8169335-8169353-CCTC,X-8169368-8169386-CCTC,X-8169401-8169419-CCTC,X-8169434-8169452-CCTC,X-8169467-8169481-CCTC,X-8169467-8169609-CCTCCCTCCCTCCCCACACACCACCTCTTCCTC,X-8169496-8169514-CCTC,X-8169529-8169547-CCTC,X-8169533-8169733-CCTCCCTCCCTCCCCACACACCACCTCTTCCTCCCTCCCTCCCTCCCCACACACCACCTCTT,X-8169562-8169580-CCTC,X-8169595-8169609-CCTC,X-8169624-8169642-CCTC,X-8169657-8169671-CCTC,X-8169686-8169704-CCTC,X-8169719-8169741-CCTC,X-8169723-8169840-CCTCCCTCCCTCCCTCCCCACACACCACCTCTT,X-8169756-8169774-CCTC,X-8169789-8169807-CCTC,X-8169822-8169844-CCTC,X-8169859-8169875-CCTC,X-8169895-8169914-CCCT;MOTIFS=TCCC,CCT,CCCTCCCTCCCTCCCCACACACCACCTCTTCCT,CCTCCCTCCCTCCCCACACACCACCTCTTCCTC,CCTCCCTCCCTCCCCACACACCACCTCTTCCTCCCTCCCTCCCTCCCCACACACCACCTCTT,CCTCCCTCCCTCCCTCCCCACACACCACCTCTT,TCC,CCTC,CCCT;STRUC=<VC263081>	HPRC,HGSVC,1KG-ONT	No	0.046	No	NA,NA	NA	NA
chrX:8169178	596508	INS	63	0.854	0.5641	11	NA	NA	NA	NA	NA	NA	NA	NA	NA	Yes	ID=X-8169073-8169085-TCCC,X-8169141-8169155-CCTC,X-8169161-8169173-CCT,X-8169170-8169188-CCTC,X-8169206-8169221-CCCT,X-8169206-8169481-CCCTCCCTCCCTCCCCACACACCACCTCTTCCT,X-8169236-8169254-CCTC,X-8169268-8169274-TCC,X-8169269-8169287-CCTC,X-8169302-8169320-CCTC,X-8169335-8169353-CCTC,X-8169368-8169386-CCTC,X-8169401-8169419-CCTC,X-8169434-8169452-CCTC,X-8169467-8169481-CCTC,X-8169467-8169609-CCTCCCTCCCTCCCCACACACCACCTCTTCCTC,X-8169496-8169514-CCTC,X-8169529-8169547-CCTC,X-8169533-8169733-CCTCCCTCCCTCCCCACACACCACCTCTTCCTCCCTCCCTCCCTCCCCACACACCACCTCTT,X-8169562-8169580-CCTC,X-8169595-8169609-CCTC,X-8169624-8169642-CCTC,X-8169657-8169671-CCTC,X-8169686-8169704-CCTC,X-8169719-8169741-CCTC,X-8169723-8169840-CCTCCCTCCCTCCCTCCCCACACACCACCTCTT,X-8169756-8169774-CCTC,X-8169789-8169807-CCTC,X-8169822-8169844-CCTC,X-8169859-8169875-CCTC,X-8169895-8169914-CCCT;MOTIFS=TCCC,CCT,CCCTCCCTCCCTCCCCACACACCACCTCTTCCT,CCTCCCTCCCTCCCCACACACCACCTCTTCCTC,CCTCCCTCCCTCCCCACACACCACCTCTTCCTCCCTCCCTCCCTCCCCACACACCACCTCTT,CCTCCCTCCCTCCCTCCCCACACACCACCTCTT,TCC,CCTC,CCCT;STRUC=<VC263081>	HPRC,HGSVC	No	0.046	No	NA,NA	NA	NA
chrX:8169203	596510	INS	525	0.9012	0.3708	7	NA	NA	NA	NA	NA	NA	NA	NA	NA	Yes	ID=X-8169073-8169085-TCCC,X-8169141-8169155-CCTC,X-8169161-8169173-CCT,X-8169170-8169188-CCTC,X-8169206-8169221-CCCT,X-8169206-8169481-CCCTCCCTCCCTCCCCACACACCACCTCTTCCT,X-8169236-8169254-CCTC,X-8169268-8169274-TCC,X-8169269-8169287-CCTC,X-8169302-8169320-CCTC,X-8169335-8169353-CCTC,X-8169368-8169386-CCTC,X-8169401-8169419-CCTC,X-8169434-8169452-CCTC,X-8169467-8169481-CCTC,X-8169467-8169609-CCTCCCTCCCTCCCCACACACCACCTCTTCCTC,X-8169496-8169514-CCTC,X-8169529-8169547-CCTC,X-8169533-8169733-CCTCCCTCCCTCCCCACACACCACCTCTTCCTCCCTCCCTCCCTCCCCACACACCACCTCTT,X-8169562-8169580-CCTC,X-8169595-8169609-CCTC,X-8169624-8169642-CCTC,X-8169657-8169671-CCTC,X-8169686-8169704-CCTC,X-8169719-8169741-CCTC,X-8169723-8169840-CCTCCCTCCCTCCCTCCCCACACACCACCTCTT,X-8169756-8169774-CCTC,X-8169789-8169807-CCTC,X-8169822-8169844-CCTC,X-8169859-8169875-CCTC,X-8169895-8169914-CCCT;MOTIFS=TCCC,CCT,CCCTCCCTCCCTCCCCACACACCACCTCTTCCT,CCTCCCTCCCTCCCCACACACCACCTCTTCCTC,CCTCCCTCCCTCCCCACACACCACCTCTTCCTCCCTCCCTCCCTCCCCACACACCACCTCTT,CCTCCCTCCCTCCCTCCCCACACACCACCTCTT,TCC,CCTC,CCCT;STRUC=<VC263081>	HPRC,HGSVC,1KG-ONT	No	0.046	No	NA,NA	NA	NA
chrX:8169203	596509	INS	540	0.8	0.6999	2	NA	NA	NA	NA	NA	NA	NA	NA	NA	Yes	ID=X-8169073-8169085-TCCC,X-8169141-8169155-CCTC,X-8169161-8169173-CCT,X-8169170-8169188-CCTC,X-8169206-8169221-CCCT,X-8169206-8169481-CCCTCCCTCCCTCCCCACACACCACCTCTTCCT,X-8169236-8169254-CCTC,X-8169268-8169274-TCC,X-8169269-8169287-CCTC,X-8169302-8169320-CCTC,X-8169335-8169353-CCTC,X-8169368-8169386-CCTC,X-8169401-8169419-CCTC,X-8169434-8169452-CCTC,X-8169467-8169481-CCTC,X-8169467-8169609-CCTCCCTCCCTCCCCACACACCACCTCTTCCTC,X-8169496-8169514-CCTC,X-8169529-8169547-CCTC,X-8169533-8169733-CCTCCCTCCCTCCCCACACACCACCTCTTCCTCCCTCCCTCCCTCCCCACACACCACCTCTT,X-8169562-8169580-CCTC,X-8169595-8169609-CCTC,X-8169624-8169642-CCTC,X-8169657-8169671-CCTC,X-8169686-8169704-CCTC,X-8169719-8169741-CCTC,X-8169723-8169840-CCTCCCTCCCTCCCTCCCCACACACCACCTCTT,X-8169756-8169774-CCTC,X-8169789-8169807-CCTC,X-8169822-8169844-CCTC,X-8169859-8169875-CCTC,X-8169895-8169914-CCCT;MOTIFS=TCCC,CCT,CCCTCCCTCCCTCCCCACACACCACCTCTTCCT,CCTCCCTCCCTCCCCACACACCACCTCTTCCTC,CCTCCCTCCCTCCCCACACACCACCTCTTCCTCCCTCCCTCCCTCCCCACACACCACCTCTT,CCTCCCTCCCTCCCTCCCCACACACCACCTCTT,TCC,CCTC,CCCT;STRUC=<VC263081>	HPRC,HGSVC,1KG-ONT	No	0.046	No	NA,NA	NA	NA
chrX:8169205	596511	INS	80	0.8812	0.4652	1	NA	NA	NA	NA	NA	NA	NA	NA	NA	Yes	ID=X-8169073-8169085-TCCC,X-8169141-8169155-CCTC,X-8169161-8169173-CCT,X-8169170-8169188-CCTC,X-8169206-8169221-CCCT,X-8169206-8169481-CCCTCCCTCCCTCCCCACACACCACCTCTTCCT,X-8169236-8169254-CCTC,X-8169268-8169274-TCC,X-8169269-8169287-CCTC,X-8169302-8169320-CCTC,X-8169335-8169353-CCTC,X-8169368-8169386-CCTC,X-8169401-8169419-CCTC,X-8169434-8169452-CCTC,X-8169467-8169481-CCTC,X-8169467-8169609-CCTCCCTCCCTCCCCACACACCACCTCTTCCTC,X-8169496-8169514-CCTC,X-8169529-8169547-CCTC,X-8169533-8169733-CCTCCCTCCCTCCCCACACACCACCTCTTCCTCCCTCCCTCCCTCCCCACACACCACCTCTT,X-8169562-8169580-CCTC,X-8169595-8169609-CCTC,X-8169624-8169642-CCTC,X-8169657-8169671-CCTC,X-8169686-8169704-CCTC,X-8169719-8169741-CCTC,X-8169723-8169840-CCTCCCTCCCTCCCTCCCCACACACCACCTCTT,X-8169756-8169774-CCTC,X-8169789-8169807-CCTC,X-8169822-8169844-CCTC,X-8169859-8169875-CCTC,X-8169895-8169914-CCCT;MOTIFS=TCCC,CCT,CCCTCCCTCCCTCCCCACACACCACCTCTTCCT,CCTCCCTCCCTCCCCACACACCACCTCTTCCTC,CCTCCCTCCCTCCCCACACACCACCTCTTCCTCCCTCCCTCCCTCCCCACACACCACCTCTT,CCTCCCTCCCTCCCTCCCCACACACCACCTCTT,TCC,CCTC,CCCT;STRUC=<VC263081>	HPRC,HGSVC	No	0.046	No	NA,NA	NA	NA
chrX:8169207	596515	INS	2037	0.8686	0.5316	6	NA	NA	NA	NA	NA	NA	NA	NA	NA	Yes	ID=X-8169073-8169085-TCCC,X-8169141-8169155-CCTC,X-8169161-8169173-CCT,X-8169170-8169188-CCTC,X-8169206-8169221-CCCT,X-8169206-8169481-CCCTCCCTCCCTCCCCACACACCACCTCTTCCT,X-8169236-8169254-CCTC,X-8169268-8169274-TCC,X-8169269-8169287-CCTC,X-8169302-8169320-CCTC,X-8169335-8169353-CCTC,X-8169368-8169386-CCTC,X-8169401-8169419-CCTC,X-8169434-8169452-CCTC,X-8169467-8169481-CCTC,X-8169467-8169609-CCTCCCTCCCTCCCCACACACCACCTCTTCCTC,X-8169496-8169514-CCTC,X-8169529-8169547-CCTC,X-8169533-8169733-CCTCCCTCCCTCCCCACACACCACCTCTTCCTCCCTCCCTCCCTCCCCACACACCACCTCTT,X-8169562-8169580-CCTC,X-8169595-8169609-CCTC,X-8169624-8169642-CCTC,X-8169657-8169671-CCTC,X-8169686-8169704-CCTC,X-8169719-8169741-CCTC,X-8169723-8169840-CCTCCCTCCCTCCCTCCCCACACACCACCTCTT,X-8169756-8169774-CCTC,X-8169789-8169807-CCTC,X-8169822-8169844-CCTC,X-8169859-8169875-CCTC,X-8169895-8169914-CCCT;MOTIFS=TCCC,CCT,CCCTCCCTCCCTCCCCACACACCACCTCTTCCT,CCTCCCTCCCTCCCCACACACCACCTCTTCCTC,CCTCCCTCCCTCCCCACACACCACCTCTTCCTCCCTCCCTCCCTCCCCACACACCACCTCTT,CCTCCCTCCCTCCCTCCCCACACACCACCTCTT,TCC,CCTC,CCCT;STRUC=<VC263081>	HPRC,1KG-ONT	No	0.046	No	NA,NA	NA	NA
chrX:8169207	596514	INS	1789	0.8473	0.5685	11	NA	NA	NA	NA	NA	NA	NA	NA	NA	Yes	ID=X-8169073-8169085-TCCC,X-8169141-8169155-CCTC,X-8169161-8169173-CCT,X-8169170-8169188-CCTC,X-8169206-8169221-CCCT,X-8169206-8169481-CCCTCCCTCCCTCCCCACACACCACCTCTTCCT,X-8169236-8169254-CCTC,X-8169268-8169274-TCC,X-8169269-8169287-CCTC,X-8169302-8169320-CCTC,X-8169335-8169353-CCTC,X-8169368-8169386-CCTC,X-8169401-8169419-CCTC,X-8169434-8169452-CCTC,X-8169467-8169481-CCTC,X-8169467-8169609-CCTCCCTCCCTCCCCACACACCACCTCTTCCTC,X-8169496-8169514-CCTC,X-8169529-8169547-CCTC,X-8169533-8169733-CCTCCCTCCCTCCCCACACACCACCTCTTCCTCCCTCCCTCCCTCCCCACACACCACCTCTT,X-8169562-8169580-CCTC,X-8169595-8169609-CCTC,X-8169624-8169642-CCTC,X-8169657-8169671-CCTC,X-8169686-8169704-CCTC,X-8169719-8169741-CCTC,X-8169723-8169840-CCTCCCTCCCTCCCTCCCCACACACCACCTCTT,X-8169756-8169774-CCTC,X-8169789-8169807-CCTC,X-8169822-8169844-CCTC,X-8169859-8169875-CCTC,X-8169895-8169914-CCCT;MOTIFS=TCCC,CCT,CCCTCCCTCCCTCCCCACACACCACCTCTTCCT,CCTCCCTCCCTCCCCACACACCACCTCTTCCTC,CCTCCCTCCCTCCCCACACACCACCTCTTCCTCCCTCCCTCCCTCCCCACACACCACCTCTT,CCTCCCTCCCTCCCTCCCCACACACCACCTCTT,TCC,CCTC,CCCT;STRUC=<VC263081>	HPRC,HGSVC,1KG-ONT	No	0.046	No	NA,NA	NA	NA
chrX:8169207	596513	INS	50	0.8899	0.407	7	NA	NA	NA	NA	NA	NA	NA	NA	NA	Yes	ID=X-8169073-8169085-TCCC,X-8169141-8169155-CCTC,X-8169161-8169173-CCT,X-8169170-8169188-CCTC,X-8169206-8169221-CCCT,X-8169206-8169481-CCCTCCCTCCCTCCCCACACACCACCTCTTCCT,X-8169236-8169254-CCTC,X-8169268-8169274-TCC,X-8169269-8169287-CCTC,X-8169302-8169320-CCTC,X-8169335-8169353-CCTC,X-8169368-8169386-CCTC,X-8169401-8169419-CCTC,X-8169434-8169452-CCTC,X-8169467-8169481-CCTC,X-8169467-8169609-CCTCCCTCCCTCCCCACACACCACCTCTTCCTC,X-8169496-8169514-CCTC,X-8169529-8169547-CCTC,X-8169533-8169733-CCTCCCTCCCTCCCCACACACCACCTCTTCCTCCCTCCCTCCCTCCCCACACACCACCTCTT,X-8169562-8169580-CCTC,X-8169595-8169609-CCTC,X-8169624-8169642-CCTC,X-8169657-8169671-CCTC,X-8169686-8169704-CCTC,X-8169719-8169741-CCTC,X-8169723-8169840-CCTCCCTCCCTCCCTCCCCACACACCACCTCTT,X-8169756-8169774-CCTC,X-8169789-8169807-CCTC,X-8169822-8169844-CCTC,X-8169859-8169875-CCTC,X-8169895-8169914-CCCT;MOTIFS=TCCC,CCT,CCCTCCCTCCCTCCCCACACACCACCTCTTCCT,CCTCCCTCCCTCCCCACACACCACCTCTTCCTC,CCTCCCTCCCTCCCCACACACCACCTCTTCCTCCCTCCCTCCCTCCCCACACACCACCTCTT,CCTCCCTCCCTCCCTCCCCACACACCACCTCTT,TCC,CCTC,CCCT;STRUC=<VC263081>	HPRC,HGSVC	No	0.046	No	NA,NA	NA	NA
chrX:8169207	596512	INS	3539	0.811	0.6582	1	NA	NA	NA	NA	NA	NA	NA	NA	NA	Yes	ID=X-8169073-8169085-TCCC,X-8169141-8169155-CCTC,X-8169161-8169173-CCT,X-8169170-8169188-CCTC,X-8169206-8169221-CCCT,X-8169206-8169481-CCCTCCCTCCCTCCCCACACACCACCTCTTCCT,X-8169236-8169254-CCTC,X-8169268-8169274-TCC,X-8169269-8169287-CCTC,X-8169302-8169320-CCTC,X-8169335-8169353-CCTC,X-8169368-8169386-CCTC,X-8169401-8169419-CCTC,X-8169434-8169452-CCTC,X-8169467-8169481-CCTC,X-8169467-8169609-CCTCCCTCCCTCCCCACACACCACCTCTTCCTC,X-8169496-8169514-CCTC,X-8169529-8169547-CCTC,X-8169533-8169733-CCTCCCTCCCTCCCCACACACCACCTCTTCCTCCCTCCCTCCCTCCCCACACACCACCTCTT,X-8169562-8169580-CCTC,X-8169595-8169609-CCTC,X-8169624-8169642-CCTC,X-8169657-8169671-CCTC,X-8169686-8169704-CCTC,X-8169719-8169741-CCTC,X-8169723-8169840-CCTCCCTCCCTCCCTCCCCACACACCACCTCTT,X-8169756-8169774-CCTC,X-8169789-8169807-CCTC,X-8169822-8169844-CCTC,X-8169859-8169875-CCTC,X-8169895-8169914-CCCT;MOTIFS=TCCC,CCT,CCCTCCCTCCCTCCCCACACACCACCTCTTCCT,CCTCCCTCCCTCCCCACACACCACCTCTTCCTC,CCTCCCTCCCTCCCCACACACCACCTCTTCCTCCCTCCCTCCCTCCCCACACACCACCTCTT,CCTCCCTCCCTCCCTCCCCACACACCACCTCTT,TCC,CCTC,CCCT;STRUC=<VC263081>	HPRC,HGSVC	No	0.046	No	NA,NA	NA	NA
chrX:8169238	596516	INS	3925	0.8817	0.6815	6	NA	NA	NA	NA	NA	NA	NA	NA	NA	Yes	ID=X-8169073-8169085-TCCC,X-8169141-8169155-CCTC,X-8169161-8169173-CCT,X-8169170-8169188-CCTC,X-8169206-8169221-CCCT,X-8169206-8169481-CCCTCCCTCCCTCCCCACACACCACCTCTTCCT,X-8169236-8169254-CCTC,X-8169268-8169274-TCC,X-8169269-8169287-CCTC,X-8169302-8169320-CCTC,X-8169335-8169353-CCTC,X-8169368-8169386-CCTC,X-8169401-8169419-CCTC,X-8169434-8169452-CCTC,X-8169467-8169481-CCTC,X-8169467-8169609-CCTCCCTCCCTCCCCACACACCACCTCTTCCTC,X-8169496-8169514-CCTC,X-8169529-8169547-CCTC,X-8169533-8169733-CCTCCCTCCCTCCCCACACACCACCTCTTCCTCCCTCCCTCCCTCCCCACACACCACCTCTT,X-8169562-8169580-CCTC,X-8169595-8169609-CCTC,X-8169624-8169642-CCTC,X-8169657-8169671-CCTC,X-8169686-8169704-CCTC,X-8169719-8169741-CCTC,X-8169723-8169840-CCTCCCTCCCTCCCTCCCCACACACCACCTCTT,X-8169756-8169774-CCTC,X-8169789-8169807-CCTC,X-8169822-8169844-CCTC,X-8169859-8169875-CCTC,X-8169895-8169914-CCCT;MOTIFS=TCCC,CCT,CCCTCCCTCCCTCCCCACACACCACCTCTTCCT,CCTCCCTCCCTCCCCACACACCACCTCTTCCTC,CCTCCCTCCCTCCCCACACACCACCTCTTCCTCCCTCCCTCCCTCCCCACACACCACCTCTT,CCTCCCTCCCTCCCTCCCCACACACCACCTCTT,TCC,CCTC,CCCT;STRUC=<VC263081>	HPRC,HGSVC	No	0.046	No	NA,NA	NA	NA
chrX:8169240	596517	INS	720	0.9151	0.4743	1	NA	NA	NA	NA	NA	NA	NA	NA	NA	Yes	ID=X-8169073-8169085-TCCC,X-8169141-8169155-CCTC,X-8169161-8169173-CCT,X-8169170-8169188-CCTC,X-8169206-8169221-CCCT,X-8169206-8169481-CCCTCCCTCCCTCCCCACACACCACCTCTTCCT,X-8169236-8169254-CCTC,X-8169268-8169274-TCC,X-8169269-8169287-CCTC,X-8169302-8169320-CCTC,X-8169335-8169353-CCTC,X-8169368-8169386-CCTC,X-8169401-8169419-CCTC,X-8169434-8169452-CCTC,X-8169467-8169481-CCTC,X-8169467-8169609-CCTCCCTCCCTCCCCACACACCACCTCTTCCTC,X-8169496-8169514-CCTC,X-8169529-8169547-CCTC,X-8169533-8169733-CCTCCCTCCCTCCCCACACACCACCTCTTCCTCCCTCCCTCCCTCCCCACACACCACCTCTT,X-8169562-8169580-CCTC,X-8169595-8169609-CCTC,X-8169624-8169642-CCTC,X-8169657-8169671-CCTC,X-8169686-8169704-CCTC,X-8169719-8169741-CCTC,X-8169723-8169840-CCTCCCTCCCTCCCTCCCCACACACCACCTCTT,X-8169756-8169774-CCTC,X-8169789-8169807-CCTC,X-8169822-8169844-CCTC,X-8169859-8169875-CCTC,X-8169895-8169914-CCCT;MOTIFS=TCCC,CCT,CCCTCCCTCCCTCCCCACACACCACCTCTTCCT,CCTCCCTCCCTCCCCACACACCACCTCTTCCTC,CCTCCCTCCCTCCCCACACACCACCTCTTCCTCCCTCCCTCCCTCCCCACACACCACCTCTT,CCTCCCTCCCTCCCTCCCCACACACCACCTCTT,TCC,CCTC,CCCT;STRUC=<VC263081>	HPRC,HGSVC,1KG-ONT	No	0.046	No	NA,NA	NA	NA
chrX:8169269	596518	INS	74	0.9449	0.2318	2	NA	NA	NA	NA	NA	NA	NA	NA	NA	Yes	ID=X-8169073-8169085-TCCC,X-8169141-8169155-CCTC,X-8169161-8169173-CCT,X-8169170-8169188-CCTC,X-8169206-8169221-CCCT,X-8169206-8169481-CCCTCCCTCCCTCCCCACACACCACCTCTTCCT,X-8169236-8169254-CCTC,X-8169268-8169274-TCC,X-8169269-8169287-CCTC,X-8169302-8169320-CCTC,X-8169335-8169353-CCTC,X-8169368-8169386-CCTC,X-8169401-8169419-CCTC,X-8169434-8169452-CCTC,X-8169467-8169481-CCTC,X-8169467-8169609-CCTCCCTCCCTCCCCACACACCACCTCTTCCTC,X-8169496-8169514-CCTC,X-8169529-8169547-CCTC,X-8169533-8169733-CCTCCCTCCCTCCCCACACACCACCTCTTCCTCCCTCCCTCCCTCCCCACACACCACCTCTT,X-8169562-8169580-CCTC,X-8169595-8169609-CCTC,X-8169624-8169642-CCTC,X-8169657-8169671-CCTC,X-8169686-8169704-CCTC,X-8169719-8169741-CCTC,X-8169723-8169840-CCTCCCTCCCTCCCTCCCCACACACCACCTCTT,X-8169756-8169774-CCTC,X-8169789-8169807-CCTC,X-8169822-8169844-CCTC,X-8169859-8169875-CCTC,X-8169895-8169914-CCCT;MOTIFS=TCCC,CCT,CCCTCCCTCCCTCCCCACACACCACCTCTTCCT,CCTCCCTCCCTCCCCACACACCACCTCTTCCTC,CCTCCCTCCCTCCCCACACACCACCTCTTCCTCCCTCCCTCCCTCCCCACACACCACCTCTT,CCTCCCTCCCTCCCTCCCCACACACCACCTCTT,TCC,CCTC,CCCT;STRUC=<VC263081>	HPRC,HGSVC,1KG-ONT	No	0.046	No	NA,NA	NA	NA
chrX:8169273	596520	INS	875	0.8184	0.6407	31	NA	NA	NA	NA	NA	NA	NA	NA	NA	Yes	ID=X-8169073-8169085-TCCC,X-8169141-8169155-CCTC,X-8169161-8169173-CCT,X-8169170-8169188-CCTC,X-8169206-8169221-CCCT,X-8169206-8169481-CCCTCCCTCCCTCCCCACACACCACCTCTTCCT,X-8169236-8169254-CCTC,X-8169268-8169274-TCC,X-8169269-8169287-CCTC,X-8169302-8169320-CCTC,X-8169335-8169353-CCTC,X-8169368-8169386-CCTC,X-8169401-8169419-CCTC,X-8169434-8169452-CCTC,X-8169467-8169481-CCTC,X-8169467-8169609-CCTCCCTCCCTCCCCACACACCACCTCTTCCTC,X-8169496-8169514-CCTC,X-8169529-8169547-CCTC,X-8169533-8169733-CCTCCCTCCCTCCCCACACACCACCTCTTCCTCCCTCCCTCCCTCCCCACACACCACCTCTT,X-8169562-8169580-CCTC,X-8169595-8169609-CCTC,X-8169624-8169642-CCTC,X-8169657-8169671-CCTC,X-8169686-8169704-CCTC,X-8169719-8169741-CCTC,X-8169723-8169840-CCTCCCTCCCTCCCTCCCCACACACCACCTCTT,X-8169756-8169774-CCTC,X-8169789-8169807-CCTC,X-8169822-8169844-CCTC,X-8169859-8169875-CCTC,X-8169895-8169914-CCCT;MOTIFS=TCCC,CCT,CCCTCCCTCCCTCCCCACACACCACCTCTTCCT,CCTCCCTCCCTCCCCACACACCACCTCTTCCTC,CCTCCCTCCCTCCCCACACACCACCTCTTCCTCCCTCCCTCCCTCCCCACACACCACCTCTT,CCTCCCTCCCTCCCTCCCCACACACCACCTCTT,TCC,CCTC,CCCT;STRUC=<VC263081>	HPRC,HGSVC,1KG-ONT	No	0.046	No	NA,NA	NA	NA
chrX:8169306	596522	INS	436	0.8554	0.5395	9	NA	NA	NA	NA	NA	NA	NA	NA	NA	Yes	ID=X-8169073-8169085-TCCC,X-8169141-8169155-CCTC,X-8169161-8169173-CCT,X-8169170-8169188-CCTC,X-8169206-8169221-CCCT,X-8169206-8169481-CCCTCCCTCCCTCCCCACACACCACCTCTTCCT,X-8169236-8169254-CCTC,X-8169268-8169274-TCC,X-8169269-8169287-CCTC,X-8169302-8169320-CCTC,X-8169335-8169353-CCTC,X-8169368-8169386-CCTC,X-8169401-8169419-CCTC,X-8169434-8169452-CCTC,X-8169467-8169481-CCTC,X-8169467-8169609-CCTCCCTCCCTCCCCACACACCACCTCTTCCTC,X-8169496-8169514-CCTC,X-8169529-8169547-CCTC,X-8169533-8169733-CCTCCCTCCCTCCCCACACACCACCTCTTCCTCCCTCCCTCCCTCCCCACACACCACCTCTT,X-8169562-8169580-CCTC,X-8169595-8169609-CCTC,X-8169624-8169642-CCTC,X-8169657-8169671-CCTC,X-8169686-8169704-CCTC,X-8169719-8169741-CCTC,X-8169723-8169840-CCTCCCTCCCTCCCTCCCCACACACCACCTCTT,X-8169756-8169774-CCTC,X-8169789-8169807-CCTC,X-8169822-8169844-CCTC,X-8169859-8169875-CCTC,X-8169895-8169914-CCCT;MOTIFS=TCCC,CCT,CCCTCCCTCCCTCCCCACACACCACCTCTTCCT,CCTCCCTCCCTCCCCACACACCACCTCTTCCTC,CCTCCCTCCCTCCCCACACACCACCTCTTCCTCCCTCCCTCCCTCCCCACACACCACCTCTT,CCTCCCTCCCTCCCTCCCCACACACCACCTCTT,TCC,CCTC,CCCT;STRUC=<VC263081>	HPRC,1KG-ONT	No	0.046	No	NA,NA	NA	NA
chrX:8169306	596523	INS	382	0.8282	0.6226	18	NA	NA	NA	NA	NA	NA	NA	NA	NA	Yes	ID=X-8169073-8169085-TCCC,X-8169141-8169155-CCTC,X-8169161-8169173-CCT,X-8169170-8169188-CCTC,X-8169206-8169221-CCCT,X-8169206-8169481-CCCTCCCTCCCTCCCCACACACCACCTCTTCCT,X-8169236-8169254-CCTC,X-8169268-8169274-TCC,X-8169269-8169287-CCTC,X-8169302-8169320-CCTC,X-8169335-8169353-CCTC,X-8169368-8169386-CCTC,X-8169401-8169419-CCTC,X-8169434-8169452-CCTC,X-8169467-8169481-CCTC,X-8169467-8169609-CCTCCCTCCCTCCCCACACACCACCTCTTCCTC,X-8169496-8169514-CCTC,X-8169529-8169547-CCTC,X-8169533-8169733-CCTCCCTCCCTCCCCACACACCACCTCTTCCTCCCTCCCTCCCTCCCCACACACCACCTCTT,X-8169562-8169580-CCTC,X-8169595-8169609-CCTC,X-8169624-8169642-CCTC,X-8169657-8169671-CCTC,X-8169686-8169704-CCTC,X-8169719-8169741-CCTC,X-8169723-8169840-CCTCCCTCCCTCCCTCCCCACACACCACCTCTT,X-8169756-8169774-CCTC,X-8169789-8169807-CCTC,X-8169822-8169844-CCTC,X-8169859-8169875-CCTC,X-8169895-8169914-CCCT;MOTIFS=TCCC,CCT,CCCTCCCTCCCTCCCCACACACCACCTCTTCCT,CCTCCCTCCCTCCCCACACACCACCTCTTCCTC,CCTCCCTCCCTCCCCACACACCACCTCTTCCTCCCTCCCTCCCTCCCCACACACCACCTCTT,CCTCCCTCCCTCCCTCCCCACACACCACCTCTT,TCC,CCTC,CCCT;STRUC=<VC263081>	HPRC,1KG-ONT	No	0.046	No	NA,NA	NA	NA
chrX:8169310	596524	INS	79	0.8463	0.6019	3	NA	NA	NA	NA	NA	NA	NA	NA	NA	Yes	ID=X-8169073-8169085-TCCC,X-8169141-8169155-CCTC,X-8169161-8169173-CCT,X-8169170-8169188-CCTC,X-8169206-8169221-CCCT,X-8169206-8169481-CCCTCCCTCCCTCCCCACACACCACCTCTTCCT,X-8169236-8169254-CCTC,X-8169268-8169274-TCC,X-8169269-8169287-CCTC,X-8169302-8169320-CCTC,X-8169335-8169353-CCTC,X-8169368-8169386-CCTC,X-8169401-8169419-CCTC,X-8169434-8169452-CCTC,X-8169467-8169481-CCTC,X-8169467-8169609-CCTCCCTCCCTCCCCACACACCACCTCTTCCTC,X-8169496-8169514-CCTC,X-8169529-8169547-CCTC,X-8169533-8169733-CCTCCCTCCCTCCCCACACACCACCTCTTCCTCCCTCCCTCCCTCCCCACACACCACCTCTT,X-8169562-8169580-CCTC,X-8169595-8169609-CCTC,X-8169624-8169642-CCTC,X-8169657-8169671-CCTC,X-8169686-8169704-CCTC,X-8169719-8169741-CCTC,X-8169723-8169840-CCTCCCTCCCTCCCTCCCCACACACCACCTCTT,X-8169756-8169774-CCTC,X-8169789-8169807-CCTC,X-8169822-8169844-CCTC,X-8169859-8169875-CCTC,X-8169895-8169914-CCCT;MOTIFS=TCCC,CCT,CCCTCCCTCCCTCCCCACACACCACCTCTTCCT,CCTCCCTCCCTCCCCACACACCACCTCTTCCTC,CCTCCCTCCCTCCCCACACACCACCTCTTCCTCCCTCCCTCCCTCCCCACACACCACCTCTT,CCTCCCTCCCTCCCTCCCCACACACCACCTCTT,TCC,CCTC,CCCT;STRUC=<VC263081>	HPRC,HGSVC	No	0.046	No	NA,NA	NA	NA
chrX:8169323	596525	INS	5291	0.8189	0.6416	2	NA	NA	NA	NA	NA	NA	NA	NA	NA	Yes	ID=X-8169073-8169085-TCCC,X-8169141-8169155-CCTC,X-8169161-8169173-CCT,X-8169170-8169188-CCTC,X-8169206-8169221-CCCT,X-8169206-8169481-CCCTCCCTCCCTCCCCACACACCACCTCTTCCT,X-8169236-8169254-CCTC,X-8169268-8169274-TCC,X-8169269-8169287-CCTC,X-8169302-8169320-CCTC,X-8169335-8169353-CCTC,X-8169368-8169386-CCTC,X-8169401-8169419-CCTC,X-8169434-8169452-CCTC,X-8169467-8169481-CCTC,X-8169467-8169609-CCTCCCTCCCTCCCCACACACCACCTCTTCCTC,X-8169496-8169514-CCTC,X-8169529-8169547-CCTC,X-8169533-8169733-CCTCCCTCCCTCCCCACACACCACCTCTTCCTCCCTCCCTCCCTCCCCACACACCACCTCTT,X-8169562-8169580-CCTC,X-8169595-8169609-CCTC,X-8169624-8169642-CCTC,X-8169657-8169671-CCTC,X-8169686-8169704-CCTC,X-8169719-8169741-CCTC,X-8169723-8169840-CCTCCCTCCCTCCCTCCCCACACACCACCTCTT,X-8169756-8169774-CCTC,X-8169789-8169807-CCTC,X-8169822-8169844-CCTC,X-8169859-8169875-CCTC,X-8169895-8169914-CCCT;MOTIFS=TCCC,CCT,CCCTCCCTCCCTCCCCACACACCACCTCTTCCT,CCTCCCTCCCTCCCCACACACCACCTCTTCCTC,CCTCCCTCCCTCCCCACACACCACCTCTTCCTCCCTCCCTCCCTCCCCACACACCACCTCTT,CCTCCCTCCCTCCCTCCCCACACACCACCTCTT,TCC,CCTC,CCCT;STRUC=<VC263081>	HPRC,HGSVC,1KG-ONT	No	0.046	No	NA,NA	NA	NA
chrX:8169327	596526	INS	353	0.8693	0.4761	7	NA	NA	NA	NA	NA	NA	NA	NA	NA	Yes	ID=X-8169073-8169085-TCCC,X-8169141-8169155-CCTC,X-8169161-8169173-CCT,X-8169170-8169188-CCTC,X-8169206-8169221-CCCT,X-8169206-8169481-CCCTCCCTCCCTCCCCACACACCACCTCTTCCT,X-8169236-8169254-CCTC,X-8169268-8169274-TCC,X-8169269-8169287-CCTC,X-8169302-8169320-CCTC,X-8169335-8169353-CCTC,X-8169368-8169386-CCTC,X-8169401-8169419-CCTC,X-8169434-8169452-CCTC,X-8169467-8169481-CCTC,X-8169467-8169609-CCTCCCTCCCTCCCCACACACCACCTCTTCCTC,X-8169496-8169514-CCTC,X-8169529-8169547-CCTC,X-8169533-8169733-CCTCCCTCCCTCCCCACACACCACCTCTTCCTCCCTCCCTCCCTCCCCACACACCACCTCTT,X-8169562-8169580-CCTC,X-8169595-8169609-CCTC,X-8169624-8169642-CCTC,X-8169657-8169671-CCTC,X-8169686-8169704-CCTC,X-8169719-8169741-CCTC,X-8169723-8169840-CCTCCCTCCCTCCCTCCCCACACACCACCTCTT,X-8169756-8169774-CCTC,X-8169789-8169807-CCTC,X-8169822-8169844-CCTC,X-8169859-8169875-CCTC,X-8169895-8169914-CCCT;MOTIFS=TCCC,CCT,CCCTCCCTCCCTCCCCACACACCACCTCTTCCT,CCTCCCTCCCTCCCCACACACCACCTCTTCCTC,CCTCCCTCCCTCCCCACACACCACCTCTTCCTCCCTCCCTCCCTCCCCACACACCACCTCTT,CCTCCCTCCCTCCCTCCCCACACACCACCTCTT,TCC,CCTC,CCCT;STRUC=<VC263081>	HPRC,1KG-ONT	No	0.046	No	NA,NA	NA	NA
chrX:8169327	596527	INS	172	0.8217	0.6327	1	NA	NA	NA	NA	NA	NA	NA	NA	NA	Yes	ID=X-8169073-8169085-TCCC,X-8169141-8169155-CCTC,X-8169161-8169173-CCT,X-8169170-8169188-CCTC,X-8169206-8169221-CCCT,X-8169206-8169481-CCCTCCCTCCCTCCCCACACACCACCTCTTCCT,X-8169236-8169254-CCTC,X-8169268-8169274-TCC,X-8169269-8169287-CCTC,X-8169302-8169320-CCTC,X-8169335-8169353-CCTC,X-8169368-8169386-CCTC,X-8169401-8169419-CCTC,X-8169434-8169452-CCTC,X-8169467-8169481-CCTC,X-8169467-8169609-CCTCCCTCCCTCCCCACACACCACCTCTTCCTC,X-8169496-8169514-CCTC,X-8169529-8169547-CCTC,X-8169533-8169733-CCTCCCTCCCTCCCCACACACCACCTCTTCCTCCCTCCCTCCCTCCCCACACACCACCTCTT,X-8169562-8169580-CCTC,X-8169595-8169609-CCTC,X-8169624-8169642-CCTC,X-8169657-8169671-CCTC,X-8169686-8169704-CCTC,X-8169719-8169741-CCTC,X-8169723-8169840-CCTCCCTCCCTCCCTCCCCACACACCACCTCTT,X-8169756-8169774-CCTC,X-8169789-8169807-CCTC,X-8169822-8169844-CCTC,X-8169859-8169875-CCTC,X-8169895-8169914-CCCT;MOTIFS=TCCC,CCT,CCCTCCCTCCCTCCCCACACACCACCTCTTCCT,CCTCCCTCCCTCCCCACACACCACCTCTTCCTC,CCTCCCTCCCTCCCCACACACCACCTCTTCCTCCCTCCCTCCCTCCCCACACACCACCTCTT,CCTCCCTCCCTCCCTCCCCACACACCACCTCTT,TCC,CCTC,CCCT;STRUC=<VC263081>	HPRC,HGSVC,1KG-ONT	No	0.046	No	NA,NA	NA	NA
chrX:8169327	596528	INS	482	0.8346	0.5961	7	NA	NA	NA	NA	NA	NA	NA	NA	NA	Yes	ID=X-8169073-8169085-TCCC,X-8169141-8169155-CCTC,X-8169161-8169173-CCT,X-8169170-8169188-CCTC,X-8169206-8169221-CCCT,X-8169206-8169481-CCCTCCCTCCCTCCCCACACACCACCTCTTCCT,X-8169236-8169254-CCTC,X-8169268-8169274-TCC,X-8169269-8169287-CCTC,X-8169302-8169320-CCTC,X-8169335-8169353-CCTC,X-8169368-8169386-CCTC,X-8169401-8169419-CCTC,X-8169434-8169452-CCTC,X-8169467-8169481-CCTC,X-8169467-8169609-CCTCCCTCCCTCCCCACACACCACCTCTTCCTC,X-8169496-8169514-CCTC,X-8169529-8169547-CCTC,X-8169533-8169733-CCTCCCTCCCTCCCCACACACCACCTCTTCCTCCCTCCCTCCCTCCCCACACACCACCTCTT,X-8169562-8169580-CCTC,X-8169595-8169609-CCTC,X-8169624-8169642-CCTC,X-8169657-8169671-CCTC,X-8169686-8169704-CCTC,X-8169719-8169741-CCTC,X-8169723-8169840-CCTCCCTCCCTCCCTCCCCACACACCACCTCTT,X-8169756-8169774-CCTC,X-8169789-8169807-CCTC,X-8169822-8169844-CCTC,X-8169859-8169875-CCTC,X-8169895-8169914-CCCT;MOTIFS=TCCC,CCT,CCCTCCCTCCCTCCCCACACACCACCTCTTCCT,CCTCCCTCCCTCCCCACACACCACCTCTTCCTC,CCTCCCTCCCTCCCCACACACCACCTCTTCCTCCCTCCCTCCCTCCCCACACACCACCTCTT,CCTCCCTCCCTCCCTCCCCACACACCACCTCTT,TCC,CCTC,CCCT;STRUC=<VC263081>	HPRC,HGSVC,1KG-ONT	No	0.046	No	NA,NA	NA	NA
chrX:8169335	596529	INS	1733	0.8573	0.5321	12	NA	NA	NA	NA	NA	NA	NA	NA	NA	Yes	ID=X-8169073-8169085-TCCC,X-8169141-8169155-CCTC,X-8169161-8169173-CCT,X-8169170-8169188-CCTC,X-8169206-8169221-CCCT,X-8169206-8169481-CCCTCCCTCCCTCCCCACACACCACCTCTTCCT,X-8169236-8169254-CCTC,X-8169268-8169274-TCC,X-8169269-8169287-CCTC,X-8169302-8169320-CCTC,X-8169335-8169353-CCTC,X-8169368-8169386-CCTC,X-8169401-8169419-CCTC,X-8169434-8169452-CCTC,X-8169467-8169481-CCTC,X-8169467-8169609-CCTCCCTCCCTCCCCACACACCACCTCTTCCTC,X-8169496-8169514-CCTC,X-8169529-8169547-CCTC,X-8169533-8169733-CCTCCCTCCCTCCCCACACACCACCTCTTCCTCCCTCCCTCCCTCCCCACACACCACCTCTT,X-8169562-8169580-CCTC,X-8169595-8169609-CCTC,X-8169624-8169642-CCTC,X-8169657-8169671-CCTC,X-8169686-8169704-CCTC,X-8169719-8169741-CCTC,X-8169723-8169840-CCTCCCTCCCTCCCTCCCCACACACCACCTCTT,X-8169756-8169774-CCTC,X-8169789-8169807-CCTC,X-8169822-8169844-CCTC,X-8169859-8169875-CCTC,X-8169895-8169914-CCCT;MOTIFS=TCCC,CCT,CCCTCCCTCCCTCCCCACACACCACCTCTTCCT,CCTCCCTCCCTCCCCACACACCACCTCTTCCTC,CCTCCCTCCCTCCCCACACACCACCTCTTCCTCCCTCCCTCCCTCCCCACACACCACCTCTT,CCTCCCTCCCTCCCTCCCCACACACCACCTCTT,TCC,CCTC,CCCT;STRUC=<VC263081>	HPRC,HGSVC,1KG-ONT	No	0.046	No	NA,NA	NA	NA
chrX:8169339	596532	INS	81	0.8102	0.672	1	NA	NA	NA	NA	NA	NA	NA	NA	NA	Yes	ID=X-8169073-8169085-TCCC,X-8169141-8169155-CCTC,X-8169161-8169173-CCT,X-8169170-8169188-CCTC,X-8169206-8169221-CCCT,X-8169206-8169481-CCCTCCCTCCCTCCCCACACACCACCTCTTCCT,X-8169236-8169254-CCTC,X-8169268-8169274-TCC,X-8169269-8169287-CCTC,X-8169302-8169320-CCTC,X-8169335-8169353-CCTC,X-8169368-8169386-CCTC,X-8169401-8169419-CCTC,X-8169434-8169452-CCTC,X-8169467-8169481-CCTC,X-8169467-8169609-CCTCCCTCCCTCCCCACACACCACCTCTTCCTC,X-8169496-8169514-CCTC,X-8169529-8169547-CCTC,X-8169533-8169733-CCTCCCTCCCTCCCCACACACCACCTCTTCCTCCCTCCCTCCCTCCCCACACACCACCTCTT,X-8169562-8169580-CCTC,X-8169595-8169609-CCTC,X-8169624-8169642-CCTC,X-8169657-8169671-CCTC,X-8169686-8169704-CCTC,X-8169719-8169741-CCTC,X-8169723-8169840-CCTCCCTCCCTCCCTCCCCACACACCACCTCTT,X-8169756-8169774-CCTC,X-8169789-8169807-CCTC,X-8169822-8169844-CCTC,X-8169859-8169875-CCTC,X-8169895-8169914-CCCT;MOTIFS=TCCC,CCT,CCCTCCCTCCCTCCCCACACACCACCTCTTCCT,CCTCCCTCCCTCCCCACACACCACCTCTTCCTC,CCTCCCTCCCTCCCCACACACCACCTCTTCCTCCCTCCCTCCCTCCCCACACACCACCTCTT,CCTCCCTCCCTCCCTCCCCACACACCACCTCTT,TCC,CCTC,CCCT;STRUC=<VC263081>	HPRC,HGSVC	No	0.046	No	NA,NA	NA	NA
chrX:8169339	596531	INS	116	0.8148	0.6958	3	NA	NA	NA	NA	NA	NA	NA	NA	NA	Yes	ID=X-8169073-8169085-TCCC,X-8169141-8169155-CCTC,X-8169161-8169173-CCT,X-8169170-8169188-CCTC,X-8169206-8169221-CCCT,X-8169206-8169481-CCCTCCCTCCCTCCCCACACACCACCTCTTCCT,X-8169236-8169254-CCTC,X-8169268-8169274-TCC,X-8169269-8169287-CCTC,X-8169302-8169320-CCTC,X-8169335-8169353-CCTC,X-8169368-8169386-CCTC,X-8169401-8169419-CCTC,X-8169434-8169452-CCTC,X-8169467-8169481-CCTC,X-8169467-8169609-CCTCCCTCCCTCCCCACACACCACCTCTTCCTC,X-8169496-8169514-CCTC,X-8169529-8169547-CCTC,X-8169533-8169733-CCTCCCTCCCTCCCCACACACCACCTCTTCCTCCCTCCCTCCCTCCCCACACACCACCTCTT,X-8169562-8169580-CCTC,X-8169595-8169609-CCTC,X-8169624-8169642-CCTC,X-8169657-8169671-CCTC,X-8169686-8169704-CCTC,X-8169719-8169741-CCTC,X-8169723-8169840-CCTCCCTCCCTCCCTCCCCACACACCACCTCTT,X-8169756-8169774-CCTC,X-8169789-8169807-CCTC,X-8169822-8169844-CCTC,X-8169859-8169875-CCTC,X-8169895-8169914-CCCT;MOTIFS=TCCC,CCT,CCCTCCCTCCCTCCCCACACACCACCTCTTCCT,CCTCCCTCCCTCCCCACACACCACCTCTTCCTC,CCTCCCTCCCTCCCCACACACCACCTCTTCCTCCCTCCCTCCCTCCCCACACACCACCTCTT,CCTCCCTCCCTCCCTCCCCACACACCACCTCTT,TCC,CCTC,CCCT;STRUC=<VC263081>	HPRC,HGSVC,1KG-ONT	No	0.046	No	NA,NA	NA	NA
chrX:8169339	596533	INS	5943	0.8996	0.4273	15	NA	NA	NA	NA	NA	NA	NA	NA	NA	Yes	ID=X-8169073-8169085-TCCC,X-8169141-8169155-CCTC,X-8169161-8169173-CCT,X-8169170-8169188-CCTC,X-8169206-8169221-CCCT,X-8169206-8169481-CCCTCCCTCCCTCCCCACACACCACCTCTTCCT,X-8169236-8169254-CCTC,X-8169268-8169274-TCC,X-8169269-8169287-CCTC,X-8169302-8169320-CCTC,X-8169335-8169353-CCTC,X-8169368-8169386-CCTC,X-8169401-8169419-CCTC,X-8169434-8169452-CCTC,X-8169467-8169481-CCTC,X-8169467-8169609-CCTCCCTCCCTCCCCACACACCACCTCTTCCTC,X-8169496-8169514-CCTC,X-8169529-8169547-CCTC,X-8169533-8169733-CCTCCCTCCCTCCCCACACACCACCTCTTCCTCCCTCCCTCCCTCCCCACACACCACCTCTT,X-8169562-8169580-CCTC,X-8169595-8169609-CCTC,X-8169624-8169642-CCTC,X-8169657-8169671-CCTC,X-8169686-8169704-CCTC,X-8169719-8169741-CCTC,X-8169723-8169840-CCTCCCTCCCTCCCTCCCCACACACCACCTCTT,X-8169756-8169774-CCTC,X-8169789-8169807-CCTC,X-8169822-8169844-CCTC,X-8169859-8169875-CCTC,X-8169895-8169914-CCCT;MOTIFS=TCCC,CCT,CCCTCCCTCCCTCCCCACACACCACCTCTTCCT,CCTCCCTCCCTCCCCACACACCACCTCTTCCTC,CCTCCCTCCCTCCCCACACACCACCTCTTCCTCCCTCCCTCCCTCCCCACACACCACCTCTT,CCTCCCTCCCTCCCTCCCCACACACCACCTCTT,TCC,CCTC,CCCT;STRUC=<VC263081>	HPRC,HGSVC,1KG-ONT	No	0.046	No	NA,NA	NA	NA
chrX:8169340	596535	INS	314	0.8645	0.5023	1	NA	NA	NA	NA	NA	NA	NA	NA	NA	Yes	ID=X-8169073-8169085-TCCC,X-8169141-8169155-CCTC,X-8169161-8169173-CCT,X-8169170-8169188-CCTC,X-8169206-8169221-CCCT,X-8169206-8169481-CCCTCCCTCCCTCCCCACACACCACCTCTTCCT,X-8169236-8169254-CCTC,X-8169268-8169274-TCC,X-8169269-8169287-CCTC,X-8169302-8169320-CCTC,X-8169335-8169353-CCTC,X-8169368-8169386-CCTC,X-8169401-8169419-CCTC,X-8169434-8169452-CCTC,X-8169467-8169481-CCTC,X-8169467-8169609-CCTCCCTCCCTCCCCACACACCACCTCTTCCTC,X-8169496-8169514-CCTC,X-8169529-8169547-CCTC,X-8169533-8169733-CCTCCCTCCCTCCCCACACACCACCTCTTCCTCCCTCCCTCCCTCCCCACACACCACCTCTT,X-8169562-8169580-CCTC,X-8169595-8169609-CCTC,X-8169624-8169642-CCTC,X-8169657-8169671-CCTC,X-8169686-8169704-CCTC,X-8169719-8169741-CCTC,X-8169723-8169840-CCTCCCTCCCTCCCTCCCCACACACCACCTCTT,X-8169756-8169774-CCTC,X-8169789-8169807-CCTC,X-8169822-8169844-CCTC,X-8169859-8169875-CCTC,X-8169895-8169914-CCCT;MOTIFS=TCCC,CCT,CCCTCCCTCCCTCCCCACACACCACCTCTTCCT,CCTCCCTCCCTCCCCACACACCACCTCTTCCTC,CCTCCCTCCCTCCCCACACACCACCTCTTCCTCCCTCCCTCCCTCCCCACACACCACCTCTT,CCTCCCTCCCTCCCTCCCCACACACCACCTCTT,TCC,CCTC,CCCT;STRUC=<VC263081>	HPRC,1KG-ONT	No	0.046	No	NA,NA	NA	NA
chrX:8169360	596536	INS	282	0.805	0.6795	1	NA	NA	NA	NA	NA	NA	NA	NA	NA	Yes	ID=X-8169073-8169085-TCCC,X-8169141-8169155-CCTC,X-8169161-8169173-CCT,X-8169170-8169188-CCTC,X-8169206-8169221-CCCT,X-8169206-8169481-CCCTCCCTCCCTCCCCACACACCACCTCTTCCT,X-8169236-8169254-CCTC,X-8169268-8169274-TCC,X-8169269-8169287-CCTC,X-8169302-8169320-CCTC,X-8169335-8169353-CCTC,X-8169368-8169386-CCTC,X-8169401-8169419-CCTC,X-8169434-8169452-CCTC,X-8169467-8169481-CCTC,X-8169467-8169609-CCTCCCTCCCTCCCCACACACCACCTCTTCCTC,X-8169496-8169514-CCTC,X-8169529-8169547-CCTC,X-8169533-8169733-CCTCCCTCCCTCCCCACACACCACCTCTTCCTCCCTCCCTCCCTCCCCACACACCACCTCTT,X-8169562-8169580-CCTC,X-8169595-8169609-CCTC,X-8169624-8169642-CCTC,X-8169657-8169671-CCTC,X-8169686-8169704-CCTC,X-8169719-8169741-CCTC,X-8169723-8169840-CCTCCCTCCCTCCCTCCCCACACACCACCTCTT,X-8169756-8169774-CCTC,X-8169789-8169807-CCTC,X-8169822-8169844-CCTC,X-8169859-8169875-CCTC,X-8169895-8169914-CCCT;MOTIFS=TCCC,CCT,CCCTCCCTCCCTCCCCACACACCACCTCTTCCT,CCTCCCTCCCTCCCCACACACCACCTCTTCCTC,CCTCCCTCCCTCCCCACACACCACCTCTTCCTCCCTCCCTCCCTCCCCACACACCACCTCTT,CCTCCCTCCCTCCCTCCCCACACACCACCTCTT,TCC,CCTC,CCCT;STRUC=<VC263081>	HPRC,HGSVC,1KG-ONT	No	0.046	No	NA,NA	NA	NA
chrX:8169372	596537	INS	3303	0.8461	0.5776	3	NA	NA	NA	NA	NA	NA	NA	NA	NA	Yes	ID=X-8169073-8169085-TCCC,X-8169141-8169155-CCTC,X-8169161-8169173-CCT,X-8169170-8169188-CCTC,X-8169206-8169221-CCCT,X-8169206-8169481-CCCTCCCTCCCTCCCCACACACCACCTCTTCCT,X-8169236-8169254-CCTC,X-8169268-8169274-TCC,X-8169269-8169287-CCTC,X-8169302-8169320-CCTC,X-8169335-8169353-CCTC,X-8169368-8169386-CCTC,X-8169401-8169419-CCTC,X-8169434-8169452-CCTC,X-8169467-8169481-CCTC,X-8169467-8169609-CCTCCCTCCCTCCCCACACACCACCTCTTCCTC,X-8169496-8169514-CCTC,X-8169529-8169547-CCTC,X-8169533-8169733-CCTCCCTCCCTCCCCACACACCACCTCTTCCTCCCTCCCTCCCTCCCCACACACCACCTCTT,X-8169562-8169580-CCTC,X-8169595-8169609-CCTC,X-8169624-8169642-CCTC,X-8169657-8169671-CCTC,X-8169686-8169704-CCTC,X-8169719-8169741-CCTC,X-8169723-8169840-CCTCCCTCCCTCCCTCCCCACACACCACCTCTT,X-8169756-8169774-CCTC,X-8169789-8169807-CCTC,X-8169822-8169844-CCTC,X-8169859-8169875-CCTC,X-8169895-8169914-CCCT;MOTIFS=TCCC,CCT,CCCTCCCTCCCTCCCCACACACCACCTCTTCCT,CCTCCCTCCCTCCCCACACACCACCTCTTCCTC,CCTCCCTCCCTCCCCACACACCACCTCTTCCTCCCTCCCTCCCTCCCCACACACCACCTCTT,CCTCCCTCCCTCCCTCCCCACACACCACCTCTT,TCC,CCTC,CCCT;STRUC=<VC263081>	HPRC,HGSVC,1KG-ONT	No	0.089	No	NA,NA	NA	NA
chrX:8169372	596538	INS	734	0.8349	0.614	4	NA	NA	NA	NA	NA	NA	NA	NA	NA	Yes	ID=X-8169073-8169085-TCCC,X-8169141-8169155-CCTC,X-8169161-8169173-CCT,X-8169170-8169188-CCTC,X-8169206-8169221-CCCT,X-8169206-8169481-CCCTCCCTCCCTCCCCACACACCACCTCTTCCT,X-8169236-8169254-CCTC,X-8169268-8169274-TCC,X-8169269-8169287-CCTC,X-8169302-8169320-CCTC,X-8169335-8169353-CCTC,X-8169368-8169386-CCTC,X-8169401-8169419-CCTC,X-8169434-8169452-CCTC,X-8169467-8169481-CCTC,X-8169467-8169609-CCTCCCTCCCTCCCCACACACCACCTCTTCCTC,X-8169496-8169514-CCTC,X-8169529-8169547-CCTC,X-8169533-8169733-CCTCCCTCCCTCCCCACACACCACCTCTTCCTCCCTCCCTCCCTCCCCACACACCACCTCTT,X-8169562-8169580-CCTC,X-8169595-8169609-CCTC,X-8169624-8169642-CCTC,X-8169657-8169671-CCTC,X-8169686-8169704-CCTC,X-8169719-8169741-CCTC,X-8169723-8169840-CCTCCCTCCCTCCCTCCCCACACACCACCTCTT,X-8169756-8169774-CCTC,X-8169789-8169807-CCTC,X-8169822-8169844-CCTC,X-8169859-8169875-CCTC,X-8169895-8169914-CCCT;MOTIFS=TCCC,CCT,CCCTCCCTCCCTCCCCACACACCACCTCTTCCT,CCTCCCTCCCTCCCCACACACCACCTCTTCCTC,CCTCCCTCCCTCCCCACACACCACCTCTTCCTCCCTCCCTCCCTCCCCACACACCACCTCTT,CCTCCCTCCCTCCCTCCCCACACACCACCTCTT,TCC,CCTC,CCCT;STRUC=<VC263081>	HPRC,HGSVC,1KG-ONT	No	0.089	No	NA,NA	NA	NA
chrX:8169405	596540	INS	2114	0.8839	0.4461	7	NA	NA	NA	NA	NA	NA	NA	NA	NA	Yes	ID=X-8169073-8169085-TCCC,X-8169141-8169155-CCTC,X-8169161-8169173-CCT,X-8169170-8169188-CCTC,X-8169206-8169221-CCCT,X-8169206-8169481-CCCTCCCTCCCTCCCCACACACCACCTCTTCCT,X-8169236-8169254-CCTC,X-8169268-8169274-TCC,X-8169269-8169287-CCTC,X-8169302-8169320-CCTC,X-8169335-8169353-CCTC,X-8169368-8169386-CCTC,X-8169401-8169419-CCTC,X-8169434-8169452-CCTC,X-8169467-8169481-CCTC,X-8169467-8169609-CCTCCCTCCCTCCCCACACACCACCTCTTCCTC,X-8169496-8169514-CCTC,X-8169529-8169547-CCTC,X-8169533-8169733-CCTCCCTCCCTCCCCACACACCACCTCTTCCTCCCTCCCTCCCTCCCCACACACCACCTCTT,X-8169562-8169580-CCTC,X-8169595-8169609-CCTC,X-8169624-8169642-CCTC,X-8169657-8169671-CCTC,X-8169686-8169704-CCTC,X-8169719-8169741-CCTC,X-8169723-8169840-CCTCCCTCCCTCCCTCCCCACACACCACCTCTT,X-8169756-8169774-CCTC,X-8169789-8169807-CCTC,X-8169822-8169844-CCTC,X-8169859-8169875-CCTC,X-8169895-8169914-CCCT;MOTIFS=TCCC,CCT,CCCTCCCTCCCTCCCCACACACCACCTCTTCCT,CCTCCCTCCCTCCCCACACACCACCTCTTCCTC,CCTCCCTCCCTCCCCACACACCACCTCTTCCTCCCTCCCTCCCTCCCCACACACCACCTCTT,CCTCCCTCCCTCCCTCCCCACACACCACCTCTT,TCC,CCTC,CCCT;STRUC=<VC263081>	HPRC,1KG-ONT	No	4.261	No	NA,NA	NA	NA
chrX:8169406	596541	INS	147	0.821	0.6773	3	NA	NA	NA	NA	NA	NA	NA	NA	NA	Yes	ID=X-8169073-8169085-TCCC,X-8169141-8169155-CCTC,X-8169161-8169173-CCT,X-8169170-8169188-CCTC,X-8169206-8169221-CCCT,X-8169206-8169481-CCCTCCCTCCCTCCCCACACACCACCTCTTCCT,X-8169236-8169254-CCTC,X-8169268-8169274-TCC,X-8169269-8169287-CCTC,X-8169302-8169320-CCTC,X-8169335-8169353-CCTC,X-8169368-8169386-CCTC,X-8169401-8169419-CCTC,X-8169434-8169452-CCTC,X-8169467-8169481-CCTC,X-8169467-8169609-CCTCCCTCCCTCCCCACACACCACCTCTTCCTC,X-8169496-8169514-CCTC,X-8169529-8169547-CCTC,X-8169533-8169733-CCTCCCTCCCTCCCCACACACCACCTCTTCCTCCCTCCCTCCCTCCCCACACACCACCTCTT,X-8169562-8169580-CCTC,X-8169595-8169609-CCTC,X-8169624-8169642-CCTC,X-8169657-8169671-CCTC,X-8169686-8169704-CCTC,X-8169719-8169741-CCTC,X-8169723-8169840-CCTCCCTCCCTCCCTCCCCACACACCACCTCTT,X-8169756-8169774-CCTC,X-8169789-8169807-CCTC,X-8169822-8169844-CCTC,X-8169859-8169875-CCTC,X-8169895-8169914-CCCT;MOTIFS=TCCC,CCT,CCCTCCCTCCCTCCCCACACACCACCTCTTCCT,CCTCCCTCCCTCCCCACACACCACCTCTTCCTC,CCTCCCTCCCTCCCCACACACCACCTCTTCCTCCCTCCCTCCCTCCCCACACACCACCTCTT,CCTCCCTCCCTCCCTCCCCACACACCACCTCTT,TCC,CCTC,CCCT;STRUC=<VC263081>	HPRC,HGSVC,1KG-ONT	No	4.261	No	NA,NA	NA	NA
chrX:8169413	596542	INS	556	0.8382	0.599	9	NA	NA	NA	NA	NA	NA	NA	NA	NA	Yes	ID=X-8169073-8169085-TCCC,X-8169141-8169155-CCTC,X-8169161-8169173-CCT,X-8169170-8169188-CCTC,X-8169206-8169221-CCCT,X-8169206-8169481-CCCTCCCTCCCTCCCCACACACCACCTCTTCCT,X-8169236-8169254-CCTC,X-8169268-8169274-TCC,X-8169269-8169287-CCTC,X-8169302-8169320-CCTC,X-8169335-8169353-CCTC,X-8169368-8169386-CCTC,X-8169401-8169419-CCTC,X-8169434-8169452-CCTC,X-8169467-8169481-CCTC,X-8169467-8169609-CCTCCCTCCCTCCCCACACACCACCTCTTCCTC,X-8169496-8169514-CCTC,X-8169529-8169547-CCTC,X-8169533-8169733-CCTCCCTCCCTCCCCACACACCACCTCTTCCTCCCTCCCTCCCTCCCCACACACCACCTCTT,X-8169562-8169580-CCTC,X-8169595-8169609-CCTC,X-8169624-8169642-CCTC,X-8169657-8169671-CCTC,X-8169686-8169704-CCTC,X-8169719-8169741-CCTC,X-8169723-8169840-CCTCCCTCCCTCCCTCCCCACACACCACCTCTT,X-8169756-8169774-CCTC,X-8169789-8169807-CCTC,X-8169822-8169844-CCTC,X-8169859-8169875-CCTC,X-8169895-8169914-CCCT;MOTIFS=TCCC,CCT,CCCTCCCTCCCTCCCCACACACCACCTCTTCCT,CCTCCCTCCCTCCCCACACACCACCTCTTCCTC,CCTCCCTCCCTCCCCACACACCACCTCTTCCTCCCTCCCTCCCTCCCCACACACCACCTCTT,CCTCCCTCCCTCCCTCCCCACACACCACCTCTT,TCC,CCTC,CCCT;STRUC=<VC263081>	HPRC,HGSVC,1KG-ONT	No	3.944	No	NA,NA	NA	NA
chrX:8169426	596543	INS	56	0.8533	0.5432	8	NA	NA	NA	NA	NA	NA	NA	NA	NA	Yes	ID=X-8169073-8169085-TCCC,X-8169141-8169155-CCTC,X-8169161-8169173-CCT,X-8169170-8169188-CCTC,X-8169206-8169221-CCCT,X-8169206-8169481-CCCTCCCTCCCTCCCCACACACCACCTCTTCCT,X-8169236-8169254-CCTC,X-8169268-8169274-TCC,X-8169269-8169287-CCTC,X-8169302-8169320-CCTC,X-8169335-8169353-CCTC,X-8169368-8169386-CCTC,X-8169401-8169419-CCTC,X-8169434-8169452-CCTC,X-8169467-8169481-CCTC,X-8169467-8169609-CCTCCCTCCCTCCCCACACACCACCTCTTCCTC,X-8169496-8169514-CCTC,X-8169529-8169547-CCTC,X-8169533-8169733-CCTCCCTCCCTCCCCACACACCACCTCTTCCTCCCTCCCTCCCTCCCCACACACCACCTCTT,X-8169562-8169580-CCTC,X-8169595-8169609-CCTC,X-8169624-8169642-CCTC,X-8169657-8169671-CCTC,X-8169686-8169704-CCTC,X-8169719-8169741-CCTC,X-8169723-8169840-CCTCCCTCCCTCCCTCCCCACACACCACCTCTT,X-8169756-8169774-CCTC,X-8169789-8169807-CCTC,X-8169822-8169844-CCTC,X-8169859-8169875-CCTC,X-8169895-8169914-CCCT;MOTIFS=TCCC,CCT,CCCTCCCTCCCTCCCCACACACCACCTCTTCCT,CCTCCCTCCCTCCCCACACACCACCTCTTCCTC,CCTCCCTCCCTCCCCACACACCACCTCTTCCTCCCTCCCTCCCTCCCCACACACCACCTCTT,CCTCCCTCCCTCCCTCCCCACACACCACCTCTT,TCC,CCTC,CCCT;STRUC=<VC263081>	HPRC,HGSVC,1KG-ONT	No	3.944	No	NA,NA	NA	NA
chrX:8169426	596544	INS	3230	0.8116	0.6775	11	NA	NA	NA	NA	NA	NA	NA	NA	NA	Yes	ID=X-8169073-8169085-TCCC,X-8169141-8169155-CCTC,X-8169161-8169173-CCT,X-8169170-8169188-CCTC,X-8169206-8169221-CCCT,X-8169206-8169481-CCCTCCCTCCCTCCCCACACACCACCTCTTCCT,X-8169236-8169254-CCTC,X-8169268-8169274-TCC,X-8169269-8169287-CCTC,X-8169302-8169320-CCTC,X-8169335-8169353-CCTC,X-8169368-8169386-CCTC,X-8169401-8169419-CCTC,X-8169434-8169452-CCTC,X-8169467-8169481-CCTC,X-8169467-8169609-CCTCCCTCCCTCCCCACACACCACCTCTTCCTC,X-8169496-8169514-CCTC,X-8169529-8169547-CCTC,X-8169533-8169733-CCTCCCTCCCTCCCCACACACCACCTCTTCCTCCCTCCCTCCCTCCCCACACACCACCTCTT,X-8169562-8169580-CCTC,X-8169595-8169609-CCTC,X-8169624-8169642-CCTC,X-8169657-8169671-CCTC,X-8169686-8169704-CCTC,X-8169719-8169741-CCTC,X-8169723-8169840-CCTCCCTCCCTCCCTCCCCACACACCACCTCTT,X-8169756-8169774-CCTC,X-8169789-8169807-CCTC,X-8169822-8169844-CCTC,X-8169859-8169875-CCTC,X-8169895-8169914-CCCT;MOTIFS=TCCC,CCT,CCCTCCCTCCCTCCCCACACACCACCTCTTCCT,CCTCCCTCCCTCCCCACACACCACCTCTTCCTC,CCTCCCTCCCTCCCCACACACCACCTCTTCCTCCCTCCCTCCCTCCCCACACACCACCTCTT,CCTCCCTCCCTCCCTCCCCACACACCACCTCTT,TCC,CCTC,CCCT;STRUC=<VC263081>	HPRC,HGSVC,1KG-ONT	No	3.944	No	NA,NA	NA	NA
chrX:8169434	596545	INS	256	0.8822	0.4378	8	NA	NA	NA	NA	NA	NA	NA	NA	NA	Yes	ID=X-8169073-8169085-TCCC,X-8169141-8169155-CCTC,X-8169161-8169173-CCT,X-8169170-8169188-CCTC,X-8169206-8169221-CCCT,X-8169206-8169481-CCCTCCCTCCCTCCCCACACACCACCTCTTCCT,X-8169236-8169254-CCTC,X-8169268-8169274-TCC,X-8169269-8169287-CCTC,X-8169302-8169320-CCTC,X-8169335-8169353-CCTC,X-8169368-8169386-CCTC,X-8169401-8169419-CCTC,X-8169434-8169452-CCTC,X-8169467-8169481-CCTC,X-8169467-8169609-CCTCCCTCCCTCCCCACACACCACCTCTTCCTC,X-8169496-8169514-CCTC,X-8169529-8169547-CCTC,X-8169533-8169733-CCTCCCTCCCTCCCCACACACCACCTCTTCCTCCCTCCCTCCCTCCCCACACACCACCTCTT,X-8169562-8169580-CCTC,X-8169595-8169609-CCTC,X-8169624-8169642-CCTC,X-8169657-8169671-CCTC,X-8169686-8169704-CCTC,X-8169719-8169741-CCTC,X-8169723-8169840-CCTCCCTCCCTCCCTCCCCACACACCACCTCTT,X-8169756-8169774-CCTC,X-8169789-8169807-CCTC,X-8169822-8169844-CCTC,X-8169859-8169875-CCTC,X-8169895-8169914-CCCT;MOTIFS=TCCC,CCT,CCCTCCCTCCCTCCCCACACACCACCTCTTCCT,CCTCCCTCCCTCCCCACACACCACCTCTTCCTC,CCTCCCTCCCTCCCCACACACCACCTCTTCCTCCCTCCCTCCCTCCCCACACACCACCTCTT,CCTCCCTCCCTCCCTCCCCACACACCACCTCTT,TCC,CCTC,CCCT;STRUC=<VC263081>	HPRC,HGSVC,1KG-ONT	No	0.354	No	NA,NA	NA	NA
chrX:8169438	596546	INS	589	0.8095	0.6806	19	NA	NA	NA	NA	NA	NA	NA	NA	NA	Yes	ID=X-8169073-8169085-TCCC,X-8169141-8169155-CCTC,X-8169161-8169173-CCT,X-8169170-8169188-CCTC,X-8169206-8169221-CCCT,X-8169206-8169481-CCCTCCCTCCCTCCCCACACACCACCTCTTCCT,X-8169236-8169254-CCTC,X-8169268-8169274-TCC,X-8169269-8169287-CCTC,X-8169302-8169320-CCTC,X-8169335-8169353-CCTC,X-8169368-8169386-CCTC,X-8169401-8169419-CCTC,X-8169434-8169452-CCTC,X-8169467-8169481-CCTC,X-8169467-8169609-CCTCCCTCCCTCCCCACACACCACCTCTTCCTC,X-8169496-8169514-CCTC,X-8169529-8169547-CCTC,X-8169533-8169733-CCTCCCTCCCTCCCCACACACCACCTCTTCCTCCCTCCCTCCCTCCCCACACACCACCTCTT,X-8169562-8169580-CCTC,X-8169595-8169609-CCTC,X-8169624-8169642-CCTC,X-8169657-8169671-CCTC,X-8169686-8169704-CCTC,X-8169719-8169741-CCTC,X-8169723-8169840-CCTCCCTCCCTCCCTCCCCACACACCACCTCTT,X-8169756-8169774-CCTC,X-8169789-8169807-CCTC,X-8169822-8169844-CCTC,X-8169859-8169875-CCTC,X-8169895-8169914-CCCT;MOTIFS=TCCC,CCT,CCCTCCCTCCCTCCCCACACACCACCTCTTCCT,CCTCCCTCCCTCCCCACACACCACCTCTTCCTC,CCTCCCTCCCTCCCCACACACCACCTCTTCCTCCCTCCCTCCCTCCCCACACACCACCTCTT,CCTCCCTCCCTCCCTCCCCACACACCACCTCTT,TCC,CCTC,CCCT;STRUC=<VC263081>	HPRC,HGSVC,1KG-ONT	No	0.354	No	NA,NA	NA	NA
chrX:8169458	596547	INS	84	0.8018	0.691	5	NA	NA	NA	NA	NA	NA	NA	NA	NA	Yes	ID=X-8169073-8169085-TCCC,X-8169141-8169155-CCTC,X-8169161-8169173-CCT,X-8169170-8169188-CCTC,X-8169206-8169221-CCCT,X-8169206-8169481-CCCTCCCTCCCTCCCCACACACCACCTCTTCCT,X-8169236-8169254-CCTC,X-8169268-8169274-TCC,X-8169269-8169287-CCTC,X-8169302-8169320-CCTC,X-8169335-8169353-CCTC,X-8169368-8169386-CCTC,X-8169401-8169419-CCTC,X-8169434-8169452-CCTC,X-8169467-8169481-CCTC,X-8169467-8169609-CCTCCCTCCCTCCCCACACACCACCTCTTCCTC,X-8169496-8169514-CCTC,X-8169529-8169547-CCTC,X-8169533-8169733-CCTCCCTCCCTCCCCACACACCACCTCTTCCTCCCTCCCTCCCTCCCCACACACCACCTCTT,X-8169562-8169580-CCTC,X-8169595-8169609-CCTC,X-8169624-8169642-CCTC,X-8169657-8169671-CCTC,X-8169686-8169704-CCTC,X-8169719-8169741-CCTC,X-8169723-8169840-CCTCCCTCCCTCCCTCCCCACACACCACCTCTT,X-8169756-8169774-CCTC,X-8169789-8169807-CCTC,X-8169822-8169844-CCTC,X-8169859-8169875-CCTC,X-8169895-8169914-CCCT;MOTIFS=TCCC,CCT,CCCTCCCTCCCTCCCCACACACCACCTCTTCCT,CCTCCCTCCCTCCCCACACACCACCTCTTCCTC,CCTCCCTCCCTCCCCACACACCACCTCTTCCTCCCTCCCTCCCTCCCCACACACCACCTCTT,CCTCCCTCCCTCCCTCCCCACACACCACCTCTT,TCC,CCTC,CCCT;STRUC=<VC263081>	HPRC,HGSVC	No	0.354	No	NA,NA	NA	NA
chrX:8169467	596548	INS	298	0.8214	0.6611	2	NA	NA	NA	NA	NA	NA	NA	NA	NA	Yes	ID=X-8169073-8169085-TCCC,X-8169141-8169155-CCTC,X-8169161-8169173-CCT,X-8169170-8169188-CCTC,X-8169206-8169221-CCCT,X-8169206-8169481-CCCTCCCTCCCTCCCCACACACCACCTCTTCCT,X-8169236-8169254-CCTC,X-8169268-8169274-TCC,X-8169269-8169287-CCTC,X-8169302-8169320-CCTC,X-8169335-8169353-CCTC,X-8169368-8169386-CCTC,X-8169401-8169419-CCTC,X-8169434-8169452-CCTC,X-8169467-8169481-CCTC,X-8169467-8169609-CCTCCCTCCCTCCCCACACACCACCTCTTCCTC,X-8169496-8169514-CCTC,X-8169529-8169547-CCTC,X-8169533-8169733-CCTCCCTCCCTCCCCACACACCACCTCTTCCTCCCTCCCTCCCTCCCCACACACCACCTCTT,X-8169562-8169580-CCTC,X-8169595-8169609-CCTC,X-8169624-8169642-CCTC,X-8169657-8169671-CCTC,X-8169686-8169704-CCTC,X-8169719-8169741-CCTC,X-8169723-8169840-CCTCCCTCCCTCCCTCCCCACACACCACCTCTT,X-8169756-8169774-CCTC,X-8169789-8169807-CCTC,X-8169822-8169844-CCTC,X-8169859-8169875-CCTC,X-8169895-8169914-CCCT;MOTIFS=TCCC,CCT,CCCTCCCTCCCTCCCCACACACCACCTCTTCCT,CCTCCCTCCCTCCCCACACACCACCTCTTCCTC,CCTCCCTCCCTCCCCACACACCACCTCTTCCTCCCTCCCTCCCTCCCCACACACCACCTCTT,CCTCCCTCCCTCCCTCCCCACACACCACCTCTT,TCC,CCTC,CCCT;STRUC=<VC263081>	HPRC,1KG-ONT	No	0.354	No	NA,NA	NA	NA
chrX:8169501	596549	INS	467	0.8213	0.6439	2	NA	NA	NA	NA	NA	NA	NA	NA	NA	Yes	ID=X-8169073-8169085-TCCC,X-8169141-8169155-CCTC,X-8169161-8169173-CCT,X-8169170-8169188-CCTC,X-8169206-8169221-CCCT,X-8169206-8169481-CCCTCCCTCCCTCCCCACACACCACCTCTTCCT,X-8169236-8169254-CCTC,X-8169268-8169274-TCC,X-8169269-8169287-CCTC,X-8169302-8169320-CCTC,X-8169335-8169353-CCTC,X-8169368-8169386-CCTC,X-8169401-8169419-CCTC,X-8169434-8169452-CCTC,X-8169467-8169481-CCTC,X-8169467-8169609-CCTCCCTCCCTCCCCACACACCACCTCTTCCTC,X-8169496-8169514-CCTC,X-8169529-8169547-CCTC,X-8169533-8169733-CCTCCCTCCCTCCCCACACACCACCTCTTCCTCCCTCCCTCCCTCCCCACACACCACCTCTT,X-8169562-8169580-CCTC,X-8169595-8169609-CCTC,X-8169624-8169642-CCTC,X-8169657-8169671-CCTC,X-8169686-8169704-CCTC,X-8169719-8169741-CCTC,X-8169723-8169840-CCTCCCTCCCTCCCTCCCCACACACCACCTCTT,X-8169756-8169774-CCTC,X-8169789-8169807-CCTC,X-8169822-8169844-CCTC,X-8169859-8169875-CCTC,X-8169895-8169914-CCCT;MOTIFS=TCCC,CCT,CCCTCCCTCCCTCCCCACACACCACCTCTTCCT,CCTCCCTCCCTCCCCACACACCACCTCTTCCTC,CCTCCCTCCCTCCCCACACACCACCTCTTCCTCCCTCCCTCCCTCCCCACACACCACCTCTT,CCTCCCTCCCTCCCTCCCCACACACCACCTCTT,TCC,CCTC,CCCT;STRUC=<VC263081>	HPRC,1KG-ONT	No	0.354	No	NA,NA	NA	NA
chrX:8169521	596550	INS	118	0.8079	0.669	2	NA	NA	NA	NA	NA	NA	NA	NA	NA	Yes	ID=X-8169073-8169085-TCCC,X-8169141-8169155-CCTC,X-8169161-8169173-CCT,X-8169170-8169188-CCTC,X-8169206-8169221-CCCT,X-8169206-8169481-CCCTCCCTCCCTCCCCACACACCACCTCTTCCT,X-8169236-8169254-CCTC,X-8169268-8169274-TCC,X-8169269-8169287-CCTC,X-8169302-8169320-CCTC,X-8169335-8169353-CCTC,X-8169368-8169386-CCTC,X-8169401-8169419-CCTC,X-8169434-8169452-CCTC,X-8169467-8169481-CCTC,X-8169467-8169609-CCTCCCTCCCTCCCCACACACCACCTCTTCCTC,X-8169496-8169514-CCTC,X-8169529-8169547-CCTC,X-8169533-8169733-CCTCCCTCCCTCCCCACACACCACCTCTTCCTCCCTCCCTCCCTCCCCACACACCACCTCTT,X-8169562-8169580-CCTC,X-8169595-8169609-CCTC,X-8169624-8169642-CCTC,X-8169657-8169671-CCTC,X-8169686-8169704-CCTC,X-8169719-8169741-CCTC,X-8169723-8169840-CCTCCCTCCCTCCCTCCCCACACACCACCTCTT,X-8169756-8169774-CCTC,X-8169789-8169807-CCTC,X-8169822-8169844-CCTC,X-8169859-8169875-CCTC,X-8169895-8169914-CCCT;MOTIFS=TCCC,CCT,CCCTCCCTCCCTCCCCACACACCACCTCTTCCT,CCTCCCTCCCTCCCCACACACCACCTCTTCCTC,CCTCCCTCCCTCCCCACACACCACCTCTTCCTCCCTCCCTCCCTCCCCACACACCACCTCTT,CCTCCCTCCCTCCCTCCCCACACACCACCTCTT,TCC,CCTC,CCCT;STRUC=<VC263081>	HPRC,HGSVC,1KG-ONT	No	0.354	No	NA,NA	NA	NA
chrX:8169531	596551	DEL	327	0.8048	0.6996	2	NA	NA	NA	NA	NA	NA	NA	NA	NA	Yes	ID=X-8169073-8169085-TCCC,X-8169141-8169155-CCTC,X-8169161-8169173-CCT,X-8169170-8169188-CCTC,X-8169206-8169221-CCCT,X-8169206-8169481-CCCTCCCTCCCTCCCCACACACCACCTCTTCCT,X-8169236-8169254-CCTC,X-8169268-8169274-TCC,X-8169269-8169287-CCTC,X-8169302-8169320-CCTC,X-8169335-8169353-CCTC,X-8169368-8169386-CCTC,X-8169401-8169419-CCTC,X-8169434-8169452-CCTC,X-8169467-8169481-CCTC,X-8169467-8169609-CCTCCCTCCCTCCCCACACACCACCTCTTCCTC,X-8169496-8169514-CCTC,X-8169529-8169547-CCTC,X-8169533-8169733-CCTCCCTCCCTCCCCACACACCACCTCTTCCTCCCTCCCTCCCTCCCCACACACCACCTCTT,X-8169562-8169580-CCTC,X-8169595-8169609-CCTC,X-8169624-8169642-CCTC,X-8169657-8169671-CCTC,X-8169686-8169704-CCTC,X-8169719-8169741-CCTC,X-8169723-8169840-CCTCCCTCCCTCCCTCCCCACACACCACCTCTT,X-8169756-8169774-CCTC,X-8169789-8169807-CCTC,X-8169822-8169844-CCTC,X-8169859-8169875-CCTC,X-8169895-8169914-CCCT;MOTIFS=TCCC,CCT,CCCTCCCTCCCTCCCCACACACCACCTCTTCCT,CCTCCCTCCCTCCCCACACACCACCTCTTCCTC,CCTCCCTCCCTCCCCACACACCACCTCTTCCTCCCTCCCTCCCTCCCCACACACCACCTCTT,CCTCCCTCCCTCCCTCCCCACACACCACCTCTT,TCC,CCTC,CCCT;STRUC=<VC263081>	HPRC,HGSVC	No	0.135	No	NA,NA	NA	NA
chrX:8169533	596552	INS	62	0.8042	0.6862	4	NA	NA	NA	NA	NA	NA	NA	NA	NA	Yes	ID=X-8169073-8169085-TCCC,X-8169141-8169155-CCTC,X-8169161-8169173-CCT,X-8169170-8169188-CCTC,X-8169206-8169221-CCCT,X-8169206-8169481-CCCTCCCTCCCTCCCCACACACCACCTCTTCCT,X-8169236-8169254-CCTC,X-8169268-8169274-TCC,X-8169269-8169287-CCTC,X-8169302-8169320-CCTC,X-8169335-8169353-CCTC,X-8169368-8169386-CCTC,X-8169401-8169419-CCTC,X-8169434-8169452-CCTC,X-8169467-8169481-CCTC,X-8169467-8169609-CCTCCCTCCCTCCCCACACACCACCTCTTCCTC,X-8169496-8169514-CCTC,X-8169529-8169547-CCTC,X-8169533-8169733-CCTCCCTCCCTCCCCACACACCACCTCTTCCTCCCTCCCTCCCTCCCCACACACCACCTCTT,X-8169562-8169580-CCTC,X-8169595-8169609-CCTC,X-8169624-8169642-CCTC,X-8169657-8169671-CCTC,X-8169686-8169704-CCTC,X-8169719-8169741-CCTC,X-8169723-8169840-CCTCCCTCCCTCCCTCCCCACACACCACCTCTT,X-8169756-8169774-CCTC,X-8169789-8169807-CCTC,X-8169822-8169844-CCTC,X-8169859-8169875-CCTC,X-8169895-8169914-CCCT;MOTIFS=TCCC,CCT,CCCTCCCTCCCTCCCCACACACCACCTCTTCCT,CCTCCCTCCCTCCCCACACACCACCTCTTCCTC,CCTCCCTCCCTCCCCACACACCACCTCTTCCTCCCTCCCTCCCTCCCCACACACCACCTCTT,CCTCCCTCCCTCCCTCCCCACACACCACCTCTT,TCC,CCTC,CCCT;STRUC=<VC263081>	HPRC,HGSVC,1KG-ONT	No	0.354	No	NA,NA	NA	NA
chrX:8169566	596554	INS	508	0.8035	0.6854	2	NA	NA	NA	NA	NA	NA	NA	NA	NA	Yes	ID=X-8169073-8169085-TCCC,X-8169141-8169155-CCTC,X-8169161-8169173-CCT,X-8169170-8169188-CCTC,X-8169206-8169221-CCCT,X-8169206-8169481-CCCTCCCTCCCTCCCCACACACCACCTCTTCCT,X-8169236-8169254-CCTC,X-8169268-8169274-TCC,X-8169269-8169287-CCTC,X-8169302-8169320-CCTC,X-8169335-8169353-CCTC,X-8169368-8169386-CCTC,X-8169401-8169419-CCTC,X-8169434-8169452-CCTC,X-8169467-8169481-CCTC,X-8169467-8169609-CCTCCCTCCCTCCCCACACACCACCTCTTCCTC,X-8169496-8169514-CCTC,X-8169529-8169547-CCTC,X-8169533-8169733-CCTCCCTCCCTCCCCACACACCACCTCTTCCTCCCTCCCTCCCTCCCCACACACCACCTCTT,X-8169562-8169580-CCTC,X-8169595-8169609-CCTC,X-8169624-8169642-CCTC,X-8169657-8169671-CCTC,X-8169686-8169704-CCTC,X-8169719-8169741-CCTC,X-8169723-8169840-CCTCCCTCCCTCCCTCCCCACACACCACCTCTT,X-8169756-8169774-CCTC,X-8169789-8169807-CCTC,X-8169822-8169844-CCTC,X-8169859-8169875-CCTC,X-8169895-8169914-CCCT;MOTIFS=TCCC,CCT,CCCTCCCTCCCTCCCCACACACCACCTCTTCCT,CCTCCCTCCCTCCCCACACACCACCTCTTCCTC,CCTCCCTCCCTCCCCACACACCACCTCTTCCTCCCTCCCTCCCTCCCCACACACCACCTCTT,CCTCCCTCCCTCCCTCCCCACACACCACCTCTT,TCC,CCTC,CCCT;STRUC=<VC263081>	HPRC,HGSVC,1KG-ONT	No	0.354	No	NA,NA	NA	NA
chrX:8169584	596555	DEL	94	0.8323	0.6354	40	NA	NA	NA	NA	NA	NA	NA	NA	NA	Yes	ID=X-8169073-8169085-TCCC,X-8169141-8169155-CCTC,X-8169161-8169173-CCT,X-8169170-8169188-CCTC,X-8169206-8169221-CCCT,X-8169206-8169481-CCCTCCCTCCCTCCCCACACACCACCTCTTCCT,X-8169236-8169254-CCTC,X-8169268-8169274-TCC,X-8169269-8169287-CCTC,X-8169302-8169320-CCTC,X-8169335-8169353-CCTC,X-8169368-8169386-CCTC,X-8169401-8169419-CCTC,X-8169434-8169452-CCTC,X-8169467-8169481-CCTC,X-8169467-8169609-CCTCCCTCCCTCCCCACACACCACCTCTTCCTC,X-8169496-8169514-CCTC,X-8169529-8169547-CCTC,X-8169533-8169733-CCTCCCTCCCTCCCCACACACCACCTCTTCCTCCCTCCCTCCCTCCCCACACACCACCTCTT,X-8169562-8169580-CCTC,X-8169595-8169609-CCTC,X-8169624-8169642-CCTC,X-8169657-8169671-CCTC,X-8169686-8169704-CCTC,X-8169719-8169741-CCTC,X-8169723-8169840-CCTCCCTCCCTCCCTCCCCACACACCACCTCTT,X-8169756-8169774-CCTC,X-8169789-8169807-CCTC,X-8169822-8169844-CCTC,X-8169859-8169875-CCTC,X-8169895-8169914-CCCT;MOTIFS=TCCC,CCT,CCCTCCCTCCCTCCCCACACACCACCTCTTCCT,CCTCCCTCCCTCCCCACACACCACCTCTTCCTC,CCTCCCTCCCTCCCCACACACCACCTCTTCCTCCCTCCCTCCCTCCCCACACACCACCTCTT,CCTCCCTCCCTCCCTCCCCACACACCACCTCTT,TCC,CCTC,CCCT;STRUC=<VC263081>	HPRC,HGSVC,1KG-ONT	No	0.2	No	NA,NA	NA	NA
chrX:8169595	596557	INS	243	0.818	0.6546	3	NA	NA	NA	NA	NA	NA	NA	NA	NA	Yes	ID=X-8169073-8169085-TCCC,X-8169141-8169155-CCTC,X-8169161-8169173-CCT,X-8169170-8169188-CCTC,X-8169206-8169221-CCCT,X-8169206-8169481-CCCTCCCTCCCTCCCCACACACCACCTCTTCCT,X-8169236-8169254-CCTC,X-8169268-8169274-TCC,X-8169269-8169287-CCTC,X-8169302-8169320-CCTC,X-8169335-8169353-CCTC,X-8169368-8169386-CCTC,X-8169401-8169419-CCTC,X-8169434-8169452-CCTC,X-8169467-8169481-CCTC,X-8169467-8169609-CCTCCCTCCCTCCCCACACACCACCTCTTCCTC,X-8169496-8169514-CCTC,X-8169529-8169547-CCTC,X-8169533-8169733-CCTCCCTCCCTCCCCACACACCACCTCTTCCTCCCTCCCTCCCTCCCCACACACCACCTCTT,X-8169562-8169580-CCTC,X-8169595-8169609-CCTC,X-8169624-8169642-CCTC,X-8169657-8169671-CCTC,X-8169686-8169704-CCTC,X-8169719-8169741-CCTC,X-8169723-8169840-CCTCCCTCCCTCCCTCCCCACACACCACCTCTT,X-8169756-8169774-CCTC,X-8169789-8169807-CCTC,X-8169822-8169844-CCTC,X-8169859-8169875-CCTC,X-8169895-8169914-CCCT;MOTIFS=TCCC,CCT,CCCTCCCTCCCTCCCCACACACCACCTCTTCCT,CCTCCCTCCCTCCCCACACACCACCTCTTCCTC,CCTCCCTCCCTCCCCACACACCACCTCTTCCTCCCTCCCTCCCTCCCCACACACCACCTCTT,CCTCCCTCCCTCCCTCCCCACACACCACCTCTT,TCC,CCTC,CCCT;STRUC=<VC263081>	HPRC,HGSVC,1KG-ONT	No	0.354	No	NA,NA	NA	NA
chrX:8169599	596558	DEL	58	0.7906	0.6976	16	NA	NA	NA	NA	NA	NA	NA	NA	NA	Yes	ID=X-8169073-8169085-TCCC,X-8169141-8169155-CCTC,X-8169161-8169173-CCT,X-8169170-8169188-CCTC,X-8169206-8169221-CCCT,X-8169206-8169481-CCCTCCCTCCCTCCCCACACACCACCTCTTCCT,X-8169236-8169254-CCTC,X-8169268-8169274-TCC,X-8169269-8169287-CCTC,X-8169302-8169320-CCTC,X-8169335-8169353-CCTC,X-8169368-8169386-CCTC,X-8169401-8169419-CCTC,X-8169434-8169452-CCTC,X-8169467-8169481-CCTC,X-8169467-8169609-CCTCCCTCCCTCCCCACACACCACCTCTTCCTC,X-8169496-8169514-CCTC,X-8169529-8169547-CCTC,X-8169533-8169733-CCTCCCTCCCTCCCCACACACCACCTCTTCCTCCCTCCCTCCCTCCCCACACACCACCTCTT,X-8169562-8169580-CCTC,X-8169595-8169609-CCTC,X-8169624-8169642-CCTC,X-8169657-8169671-CCTC,X-8169686-8169704-CCTC,X-8169719-8169741-CCTC,X-8169723-8169840-CCTCCCTCCCTCCCTCCCCACACACCACCTCTT,X-8169756-8169774-CCTC,X-8169789-8169807-CCTC,X-8169822-8169844-CCTC,X-8169859-8169875-CCTC,X-8169895-8169914-CCCT;MOTIFS=TCCC,CCT,CCCTCCCTCCCTCCCCACACACCACCTCTTCCT,CCTCCCTCCCTCCCCACACACCACCTCTTCCTC,CCTCCCTCCCTCCCCACACACCACCTCTTCCTCCCTCCCTCCCTCCCCACACACCACCTCTT,CCTCCCTCCCTCCCTCCCCACACACCACCTCTT,TCC,CCTC,CCCT;STRUC=<VC263081>	HPRC,HGSVC	No	0.187	No	NA,NA	NA	NA
chrX:8169608	596559	INS	98	0.834	0.5958	5	NA	NA	NA	NA	NA	NA	NA	NA	NA	Yes	ID=X-8169073-8169085-TCCC,X-8169141-8169155-CCTC,X-8169161-8169173-CCT,X-8169170-8169188-CCTC,X-8169206-8169221-CCCT,X-8169206-8169481-CCCTCCCTCCCTCCCCACACACCACCTCTTCCT,X-8169236-8169254-CCTC,X-8169268-8169274-TCC,X-8169269-8169287-CCTC,X-8169302-8169320-CCTC,X-8169335-8169353-CCTC,X-8169368-8169386-CCTC,X-8169401-8169419-CCTC,X-8169434-8169452-CCTC,X-8169467-8169481-CCTC,X-8169467-8169609-CCTCCCTCCCTCCCCACACACCACCTCTTCCTC,X-8169496-8169514-CCTC,X-8169529-8169547-CCTC,X-8169533-8169733-CCTCCCTCCCTCCCCACACACCACCTCTTCCTCCCTCCCTCCCTCCCCACACACCACCTCTT,X-8169562-8169580-CCTC,X-8169595-8169609-CCTC,X-8169624-8169642-CCTC,X-8169657-8169671-CCTC,X-8169686-8169704-CCTC,X-8169719-8169741-CCTC,X-8169723-8169840-CCTCCCTCCCTCCCTCCCCACACACCACCTCTT,X-8169756-8169774-CCTC,X-8169789-8169807-CCTC,X-8169822-8169844-CCTC,X-8169859-8169875-CCTC,X-8169895-8169914-CCCT;MOTIFS=TCCC,CCT,CCCTCCCTCCCTCCCCACACACCACCTCTTCCT,CCTCCCTCCCTCCCCACACACCACCTCTTCCTC,CCTCCCTCCCTCCCCACACACCACCTCTTCCTCCCTCCCTCCCTCCCCACACACCACCTCTT,CCTCCCTCCCTCCCTCCCCACACACCACCTCTT,TCC,CCTC,CCCT;STRUC=<VC263081>	HPRC,HGSVC	No	0.354	No	NA,NA	NA	NA
chrX:8169624	596560	DEL	99	0.9036	0.5256	14	NA	NA	NA	NA	NA	NA	NA	NA	NA	Yes	ID=X-8169073-8169085-TCCC,X-8169141-8169155-CCTC,X-8169161-8169173-CCT,X-8169170-8169188-CCTC,X-8169206-8169221-CCCT,X-8169206-8169481-CCCTCCCTCCCTCCCCACACACCACCTCTTCCT,X-8169236-8169254-CCTC,X-8169268-8169274-TCC,X-8169269-8169287-CCTC,X-8169302-8169320-CCTC,X-8169335-8169353-CCTC,X-8169368-8169386-CCTC,X-8169401-8169419-CCTC,X-8169434-8169452-CCTC,X-8169467-8169481-CCTC,X-8169467-8169609-CCTCCCTCCCTCCCCACACACCACCTCTTCCTC,X-8169496-8169514-CCTC,X-8169529-8169547-CCTC,X-8169533-8169733-CCTCCCTCCCTCCCCACACACCACCTCTTCCTCCCTCCCTCCCTCCCCACACACCACCTCTT,X-8169562-8169580-CCTC,X-8169595-8169609-CCTC,X-8169624-8169642-CCTC,X-8169657-8169671-CCTC,X-8169686-8169704-CCTC,X-8169719-8169741-CCTC,X-8169723-8169840-CCTCCCTCCCTCCCTCCCCACACACCACCTCTT,X-8169756-8169774-CCTC,X-8169789-8169807-CCTC,X-8169822-8169844-CCTC,X-8169859-8169875-CCTC,X-8169895-8169914-CCCT;MOTIFS=TCCC,CCT,CCCTCCCTCCCTCCCCACACACCACCTCTTCCT,CCTCCCTCCCTCCCCACACACCACCTCTTCCTC,CCTCCCTCCCTCCCCACACACCACCTCTTCCTCCCTCCCTCCCTCCCCACACACCACCTCTT,CCTCCCTCCCTCCCTCCCCACACACCACCTCTT,TCC,CCTC,CCCT;STRUC=<VC263081>	HPRC,1KG-ONT	No	0.156	No	NA,NA	NA	NA
chrX:8169624	596561	DEL	136	0.904	0.5526	14	NA	NA	NA	NA	NA	NA	NA	NA	NA	Yes	ID=X-8169073-8169085-TCCC,X-8169141-8169155-CCTC,X-8169161-8169173-CCT,X-8169170-8169188-CCTC,X-8169206-8169221-CCCT,X-8169206-8169481-CCCTCCCTCCCTCCCCACACACCACCTCTTCCT,X-8169236-8169254-CCTC,X-8169268-8169274-TCC,X-8169269-8169287-CCTC,X-8169302-8169320-CCTC,X-8169335-8169353-CCTC,X-8169368-8169386-CCTC,X-8169401-8169419-CCTC,X-8169434-8169452-CCTC,X-8169467-8169481-CCTC,X-8169467-8169609-CCTCCCTCCCTCCCCACACACCACCTCTTCCTC,X-8169496-8169514-CCTC,X-8169529-8169547-CCTC,X-8169533-8169733-CCTCCCTCCCTCCCCACACACCACCTCTTCCTCCCTCCCTCCCTCCCCACACACCACCTCTT,X-8169562-8169580-CCTC,X-8169595-8169609-CCTC,X-8169624-8169642-CCTC,X-8169657-8169671-CCTC,X-8169686-8169704-CCTC,X-8169719-8169741-CCTC,X-8169723-8169840-CCTCCCTCCCTCCCTCCCCACACACCACCTCTT,X-8169756-8169774-CCTC,X-8169789-8169807-CCTC,X-8169822-8169844-CCTC,X-8169859-8169875-CCTC,X-8169895-8169914-CCCT;MOTIFS=TCCC,CCT,CCCTCCCTCCCTCCCCACACACCACCTCTTCCT,CCTCCCTCCCTCCCCACACACCACCTCTTCCTC,CCTCCCTCCCTCCCCACACACCACCTCTTCCTCCCTCCCTCCCTCCCCACACACCACCTCTT,CCTCCCTCCCTCCCTCCCCACACACCACCTCTT,TCC,CCTC,CCCT;STRUC=<VC263081>	HPRC,HGSVC,1KG-ONT	No	0.106	No	NA,NA	NA	NA
chrX:8169638	596563	DEL	241	0.8019	0.6927	25	NA	NA	NA	NA	NA	NA	NA	NA	NA	Yes	ID=X-8169073-8169085-TCCC,X-8169141-8169155-CCTC,X-8169161-8169173-CCT,X-8169170-8169188-CCTC,X-8169206-8169221-CCCT,X-8169206-8169481-CCCTCCCTCCCTCCCCACACACCACCTCTTCCT,X-8169236-8169254-CCTC,X-8169268-8169274-TCC,X-8169269-8169287-CCTC,X-8169302-8169320-CCTC,X-8169335-8169353-CCTC,X-8169368-8169386-CCTC,X-8169401-8169419-CCTC,X-8169434-8169452-CCTC,X-8169467-8169481-CCTC,X-8169467-8169609-CCTCCCTCCCTCCCCACACACCACCTCTTCCTC,X-8169496-8169514-CCTC,X-8169529-8169547-CCTC,X-8169533-8169733-CCTCCCTCCCTCCCCACACACCACCTCTTCCTCCCTCCCTCCCTCCCCACACACCACCTCTT,X-8169562-8169580-CCTC,X-8169595-8169609-CCTC,X-8169624-8169642-CCTC,X-8169657-8169671-CCTC,X-8169686-8169704-CCTC,X-8169719-8169741-CCTC,X-8169723-8169840-CCTCCCTCCCTCCCTCCCCACACACCACCTCTT,X-8169756-8169774-CCTC,X-8169789-8169807-CCTC,X-8169822-8169844-CCTC,X-8169859-8169875-CCTC,X-8169895-8169914-CCCT;MOTIFS=TCCC,CCT,CCCTCCCTCCCTCCCCACACACCACCTCTTCCT,CCTCCCTCCCTCCCCACACACCACCTCTTCCTC,CCTCCCTCCCTCCCCACACACCACCTCTTCCTCCCTCCCTCCCTCCCCACACACCACCTCTT,CCTCCCTCCCTCCCTCCCCACACACCACCTCTT,TCC,CCTC,CCCT;STRUC=<VC263081>	HGSVC	No	0.15	No	NA,NA	NA	NA
chrX:8169640	596564	INS	452	0.8482	0.5948	6	NA	NA	NA	NA	NA	NA	NA	NA	NA	Yes	ID=X-8169073-8169085-TCCC,X-8169141-8169155-CCTC,X-8169161-8169173-CCT,X-8169170-8169188-CCTC,X-8169206-8169221-CCCT,X-8169206-8169481-CCCTCCCTCCCTCCCCACACACCACCTCTTCCT,X-8169236-8169254-CCTC,X-8169268-8169274-TCC,X-8169269-8169287-CCTC,X-8169302-8169320-CCTC,X-8169335-8169353-CCTC,X-8169368-8169386-CCTC,X-8169401-8169419-CCTC,X-8169434-8169452-CCTC,X-8169467-8169481-CCTC,X-8169467-8169609-CCTCCCTCCCTCCCCACACACCACCTCTTCCTC,X-8169496-8169514-CCTC,X-8169529-8169547-CCTC,X-8169533-8169733-CCTCCCTCCCTCCCCACACACCACCTCTTCCTCCCTCCCTCCCTCCCCACACACCACCTCTT,X-8169562-8169580-CCTC,X-8169595-8169609-CCTC,X-8169624-8169642-CCTC,X-8169657-8169671-CCTC,X-8169686-8169704-CCTC,X-8169719-8169741-CCTC,X-8169723-8169840-CCTCCCTCCCTCCCTCCCCACACACCACCTCTT,X-8169756-8169774-CCTC,X-8169789-8169807-CCTC,X-8169822-8169844-CCTC,X-8169859-8169875-CCTC,X-8169895-8169914-CCCT;MOTIFS=TCCC,CCT,CCCTCCCTCCCTCCCCACACACCACCTCTTCCT,CCTCCCTCCCTCCCCACACACCACCTCTTCCTC,CCTCCCTCCCTCCCCACACACCACCTCTTCCTCCCTCCCTCCCTCCCCACACACCACCTCTT,CCTCCCTCCCTCCCTCCCCACACACCACCTCTT,TCC,CCTC,CCCT;STRUC=<VC263081>	HPRC,1KG-ONT	No	0.354	No	NA,NA	NA	NA
chrX:8169657	596566	INS	58	0.8148	0.6965	2	NA	NA	NA	NA	NA	NA	NA	NA	NA	Yes	ID=X-8169073-8169085-TCCC,X-8169141-8169155-CCTC,X-8169161-8169173-CCT,X-8169170-8169188-CCTC,X-8169206-8169221-CCCT,X-8169206-8169481-CCCTCCCTCCCTCCCCACACACCACCTCTTCCT,X-8169236-8169254-CCTC,X-8169268-8169274-TCC,X-8169269-8169287-CCTC,X-8169302-8169320-CCTC,X-8169335-8169353-CCTC,X-8169368-8169386-CCTC,X-8169401-8169419-CCTC,X-8169434-8169452-CCTC,X-8169467-8169481-CCTC,X-8169467-8169609-CCTCCCTCCCTCCCCACACACCACCTCTTCCTC,X-8169496-8169514-CCTC,X-8169529-8169547-CCTC,X-8169533-8169733-CCTCCCTCCCTCCCCACACACCACCTCTTCCTCCCTCCCTCCCTCCCCACACACCACCTCTT,X-8169562-8169580-CCTC,X-8169595-8169609-CCTC,X-8169624-8169642-CCTC,X-8169657-8169671-CCTC,X-8169686-8169704-CCTC,X-8169719-8169741-CCTC,X-8169723-8169840-CCTCCCTCCCTCCCTCCCCACACACCACCTCTT,X-8169756-8169774-CCTC,X-8169789-8169807-CCTC,X-8169822-8169844-CCTC,X-8169859-8169875-CCTC,X-8169895-8169914-CCCT;MOTIFS=TCCC,CCT,CCCTCCCTCCCTCCCCACACACCACCTCTTCCT,CCTCCCTCCCTCCCCACACACCACCTCTTCCTC,CCTCCCTCCCTCCCCACACACCACCTCTTCCTCCCTCCCTCCCTCCCCACACACCACCTCTT,CCTCCCTCCCTCCCTCCCCACACACCACCTCTT,TCC,CCTC,CCCT;STRUC=<VC263081>	HPRC,HGSVC,1KG-ONT	No	0.354	No	NA,NA	NA	NA
chrX:8169723	596567	INS	1102	0.8213	0.6529	43	NA	NA	NA	NA	NA	NA	NA	NA	NA	Yes	ID=X-8169073-8169085-TCCC,X-8169141-8169155-CCTC,X-8169161-8169173-CCT,X-8169170-8169188-CCTC,X-8169206-8169221-CCCT,X-8169206-8169481-CCCTCCCTCCCTCCCCACACACCACCTCTTCCT,X-8169236-8169254-CCTC,X-8169268-8169274-TCC,X-8169269-8169287-CCTC,X-8169302-8169320-CCTC,X-8169335-8169353-CCTC,X-8169368-8169386-CCTC,X-8169401-8169419-CCTC,X-8169434-8169452-CCTC,X-8169467-8169481-CCTC,X-8169467-8169609-CCTCCCTCCCTCCCCACACACCACCTCTTCCTC,X-8169496-8169514-CCTC,X-8169529-8169547-CCTC,X-8169533-8169733-CCTCCCTCCCTCCCCACACACCACCTCTTCCTCCCTCCCTCCCTCCCCACACACCACCTCTT,X-8169562-8169580-CCTC,X-8169595-8169609-CCTC,X-8169624-8169642-CCTC,X-8169657-8169671-CCTC,X-8169686-8169704-CCTC,X-8169719-8169741-CCTC,X-8169723-8169840-CCTCCCTCCCTCCCTCCCCACACACCACCTCTT,X-8169756-8169774-CCTC,X-8169789-8169807-CCTC,X-8169822-8169844-CCTC,X-8169859-8169875-CCTC,X-8169895-8169914-CCCT;MOTIFS=TCCC,CCT,CCCTCCCTCCCTCCCCACACACCACCTCTTCCT,CCTCCCTCCCTCCCCACACACCACCTCTTCCTC,CCTCCCTCCCTCCCCACACACCACCTCTTCCTCCCTCCCTCCCTCCCCACACACCACCTCTT,CCTCCCTCCCTCCCTCCCCACACACCACCTCTT,TCC,CCTC,CCCT;STRUC=<VC263081>	HPRC	No	0.354	No	NA,NA	NA	NA
chrX:8169723	596568	INS	62	0.8213	0.6467	9	NA	NA	NA	NA	NA	NA	NA	NA	NA	Yes	ID=X-8169073-8169085-TCCC,X-8169141-8169155-CCTC,X-8169161-8169173-CCT,X-8169170-8169188-CCTC,X-8169206-8169221-CCCT,X-8169206-8169481-CCCTCCCTCCCTCCCCACACACCACCTCTTCCT,X-8169236-8169254-CCTC,X-8169268-8169274-TCC,X-8169269-8169287-CCTC,X-8169302-8169320-CCTC,X-8169335-8169353-CCTC,X-8169368-8169386-CCTC,X-8169401-8169419-CCTC,X-8169434-8169452-CCTC,X-8169467-8169481-CCTC,X-8169467-8169609-CCTCCCTCCCTCCCCACACACCACCTCTTCCTC,X-8169496-8169514-CCTC,X-8169529-8169547-CCTC,X-8169533-8169733-CCTCCCTCCCTCCCCACACACCACCTCTTCCTCCCTCCCTCCCTCCCCACACACCACCTCTT,X-8169562-8169580-CCTC,X-8169595-8169609-CCTC,X-8169624-8169642-CCTC,X-8169657-8169671-CCTC,X-8169686-8169704-CCTC,X-8169719-8169741-CCTC,X-8169723-8169840-CCTCCCTCCCTCCCTCCCCACACACCACCTCTT,X-8169756-8169774-CCTC,X-8169789-8169807-CCTC,X-8169822-8169844-CCTC,X-8169859-8169875-CCTC,X-8169895-8169914-CCCT;MOTIFS=TCCC,CCT,CCCTCCCTCCCTCCCCACACACCACCTCTTCCT,CCTCCCTCCCTCCCCACACACCACCTCTTCCTC,CCTCCCTCCCTCCCCACACACCACCTCTTCCTCCCTCCCTCCCTCCCCACACACCACCTCTT,CCTCCCTCCCTCCCTCCCCACACACCACCTCTT,TCC,CCTC,CCCT;STRUC=<VC263081>	HPRC,HGSVC,1KG-ONT	No	0.354	No	NA,NA	NA	NA
chrX:8169727	596571	INS	680	0.8345	0.5909	18	NA	NA	NA	NA	NA	NA	NA	NA	NA	Yes	ID=X-8169073-8169085-TCCC,X-8169141-8169155-CCTC,X-8169161-8169173-CCT,X-8169170-8169188-CCTC,X-8169206-8169221-CCCT,X-8169206-8169481-CCCTCCCTCCCTCCCCACACACCACCTCTTCCT,X-8169236-8169254-CCTC,X-8169268-8169274-TCC,X-8169269-8169287-CCTC,X-8169302-8169320-CCTC,X-8169335-8169353-CCTC,X-8169368-8169386-CCTC,X-8169401-8169419-CCTC,X-8169434-8169452-CCTC,X-8169467-8169481-CCTC,X-8169467-8169609-CCTCCCTCCCTCCCCACACACCACCTCTTCCTC,X-8169496-8169514-CCTC,X-8169529-8169547-CCTC,X-8169533-8169733-CCTCCCTCCCTCCCCACACACCACCTCTTCCTCCCTCCCTCCCTCCCCACACACCACCTCTT,X-8169562-8169580-CCTC,X-8169595-8169609-CCTC,X-8169624-8169642-CCTC,X-8169657-8169671-CCTC,X-8169686-8169704-CCTC,X-8169719-8169741-CCTC,X-8169723-8169840-CCTCCCTCCCTCCCTCCCCACACACCACCTCTT,X-8169756-8169774-CCTC,X-8169789-8169807-CCTC,X-8169822-8169844-CCTC,X-8169859-8169875-CCTC,X-8169895-8169914-CCCT;MOTIFS=TCCC,CCT,CCCTCCCTCCCTCCCCACACACCACCTCTTCCT,CCTCCCTCCCTCCCCACACACCACCTCTTCCTC,CCTCCCTCCCTCCCCACACACCACCTCTTCCTCCCTCCCTCCCTCCCCACACACCACCTCTT,CCTCCCTCCCTCCCTCCCCACACACCACCTCTT,TCC,CCTC,CCCT;STRUC=<VC263081>	HPRC,HGSVC,1KG-ONT	No	0.354	No	NA,NA	NA	NA
chrX:8169727	596570	INS	151	0.8224	0.6365	1	NA	NA	NA	NA	NA	NA	NA	NA	NA	Yes	ID=X-8169073-8169085-TCCC,X-8169141-8169155-CCTC,X-8169161-8169173-CCT,X-8169170-8169188-CCTC,X-8169206-8169221-CCCT,X-8169206-8169481-CCCTCCCTCCCTCCCCACACACCACCTCTTCCT,X-8169236-8169254-CCTC,X-8169268-8169274-TCC,X-8169269-8169287-CCTC,X-8169302-8169320-CCTC,X-8169335-8169353-CCTC,X-8169368-8169386-CCTC,X-8169401-8169419-CCTC,X-8169434-8169452-CCTC,X-8169467-8169481-CCTC,X-8169467-8169609-CCTCCCTCCCTCCCCACACACCACCTCTTCCTC,X-8169496-8169514-CCTC,X-8169529-8169547-CCTC,X-8169533-8169733-CCTCCCTCCCTCCCCACACACCACCTCTTCCTCCCTCCCTCCCTCCCCACACACCACCTCTT,X-8169562-8169580-CCTC,X-8169595-8169609-CCTC,X-8169624-8169642-CCTC,X-8169657-8169671-CCTC,X-8169686-8169704-CCTC,X-8169719-8169741-CCTC,X-8169723-8169840-CCTCCCTCCCTCCCTCCCCACACACCACCTCTT,X-8169756-8169774-CCTC,X-8169789-8169807-CCTC,X-8169822-8169844-CCTC,X-8169859-8169875-CCTC,X-8169895-8169914-CCCT;MOTIFS=TCCC,CCT,CCCTCCCTCCCTCCCCACACACCACCTCTTCCT,CCTCCCTCCCTCCCCACACACCACCTCTTCCTC,CCTCCCTCCCTCCCCACACACCACCTCTTCCTCCCTCCCTCCCTCCCCACACACCACCTCTT,CCTCCCTCCCTCCCTCCCCACACACCACCTCTT,TCC,CCTC,CCCT;STRUC=<VC263081>	HPRC,HGSVC,1KG-ONT	No	0.354	No	NA,NA	NA	NA
chrX:8169730	596572	INS	322	0.847	0.5688	4	NA	NA	NA	NA	NA	NA	NA	NA	NA	Yes	ID=X-8169073-8169085-TCCC,X-8169141-8169155-CCTC,X-8169161-8169173-CCT,X-8169170-8169188-CCTC,X-8169206-8169221-CCCT,X-8169206-8169481-CCCTCCCTCCCTCCCCACACACCACCTCTTCCT,X-8169236-8169254-CCTC,X-8169268-8169274-TCC,X-8169269-8169287-CCTC,X-8169302-8169320-CCTC,X-8169335-8169353-CCTC,X-8169368-8169386-CCTC,X-8169401-8169419-CCTC,X-8169434-8169452-CCTC,X-8169467-8169481-CCTC,X-8169467-8169609-CCTCCCTCCCTCCCCACACACCACCTCTTCCTC,X-8169496-8169514-CCTC,X-8169529-8169547-CCTC,X-8169533-8169733-CCTCCCTCCCTCCCCACACACCACCTCTTCCTCCCTCCCTCCCTCCCCACACACCACCTCTT,X-8169562-8169580-CCTC,X-8169595-8169609-CCTC,X-8169624-8169642-CCTC,X-8169657-8169671-CCTC,X-8169686-8169704-CCTC,X-8169719-8169741-CCTC,X-8169723-8169840-CCTCCCTCCCTCCCTCCCCACACACCACCTCTT,X-8169756-8169774-CCTC,X-8169789-8169807-CCTC,X-8169822-8169844-CCTC,X-8169859-8169875-CCTC,X-8169895-8169914-CCCT;MOTIFS=TCCC,CCT,CCCTCCCTCCCTCCCCACACACCACCTCTTCCT,CCTCCCTCCCTCCCCACACACCACCTCTTCCTC,CCTCCCTCCCTCCCCACACACCACCTCTTCCTCCCTCCCTCCCTCCCCACACACCACCTCTT,CCTCCCTCCCTCCCTCCCCACACACCACCTCTT,TCC,CCTC,CCCT;STRUC=<VC263081>	HPRC	No	0.354	No	NA,NA	NA	NA
chrX:8169731	596573	INS	794	0.8801	0.4399	10	NA	NA	NA	NA	NA	NA	NA	NA	NA	Yes	ID=X-8169073-8169085-TCCC,X-8169141-8169155-CCTC,X-8169161-8169173-CCT,X-8169170-8169188-CCTC,X-8169206-8169221-CCCT,X-8169206-8169481-CCCTCCCTCCCTCCCCACACACCACCTCTTCCT,X-8169236-8169254-CCTC,X-8169268-8169274-TCC,X-8169269-8169287-CCTC,X-8169302-8169320-CCTC,X-8169335-8169353-CCTC,X-8169368-8169386-CCTC,X-8169401-8169419-CCTC,X-8169434-8169452-CCTC,X-8169467-8169481-CCTC,X-8169467-8169609-CCTCCCTCCCTCCCCACACACCACCTCTTCCTC,X-8169496-8169514-CCTC,X-8169529-8169547-CCTC,X-8169533-8169733-CCTCCCTCCCTCCCCACACACCACCTCTTCCTCCCTCCCTCCCTCCCCACACACCACCTCTT,X-8169562-8169580-CCTC,X-8169595-8169609-CCTC,X-8169624-8169642-CCTC,X-8169657-8169671-CCTC,X-8169686-8169704-CCTC,X-8169719-8169741-CCTC,X-8169723-8169840-CCTCCCTCCCTCCCTCCCCACACACCACCTCTT,X-8169756-8169774-CCTC,X-8169789-8169807-CCTC,X-8169822-8169844-CCTC,X-8169859-8169875-CCTC,X-8169895-8169914-CCCT;MOTIFS=TCCC,CCT,CCCTCCCTCCCTCCCCACACACCACCTCTTCCT,CCTCCCTCCCTCCCCACACACCACCTCTTCCTC,CCTCCCTCCCTCCCCACACACCACCTCTTCCTCCCTCCCTCCCTCCCCACACACCACCTCTT,CCTCCCTCCCTCCCTCCCCACACACCACCTCTT,TCC,CCTC,CCCT;STRUC=<VC263081>	HPRC,HGSVC,1KG-ONT	No	0.354	No	NA,NA	NA	NA
chrX:8169731	596574	INS	51	0.8981	0.3904	5	NA	NA	NA	NA	NA	NA	NA	NA	NA	Yes	ID=X-8169073-8169085-TCCC,X-8169141-8169155-CCTC,X-8169161-8169173-CCT,X-8169170-8169188-CCTC,X-8169206-8169221-CCCT,X-8169206-8169481-CCCTCCCTCCCTCCCCACACACCACCTCTTCCT,X-8169236-8169254-CCTC,X-8169268-8169274-TCC,X-8169269-8169287-CCTC,X-8169302-8169320-CCTC,X-8169335-8169353-CCTC,X-8169368-8169386-CCTC,X-8169401-8169419-CCTC,X-8169434-8169452-CCTC,X-8169467-8169481-CCTC,X-8169467-8169609-CCTCCCTCCCTCCCCACACACCACCTCTTCCTC,X-8169496-8169514-CCTC,X-8169529-8169547-CCTC,X-8169533-8169733-CCTCCCTCCCTCCCCACACACCACCTCTTCCTCCCTCCCTCCCTCCCCACACACCACCTCTT,X-8169562-8169580-CCTC,X-8169595-8169609-CCTC,X-8169624-8169642-CCTC,X-8169657-8169671-CCTC,X-8169686-8169704-CCTC,X-8169719-8169741-CCTC,X-8169723-8169840-CCTCCCTCCCTCCCTCCCCACACACCACCTCTT,X-8169756-8169774-CCTC,X-8169789-8169807-CCTC,X-8169822-8169844-CCTC,X-8169859-8169875-CCTC,X-8169895-8169914-CCCT;MOTIFS=TCCC,CCT,CCCTCCCTCCCTCCCCACACACCACCTCTTCCT,CCTCCCTCCCTCCCCACACACCACCTCTTCCTC,CCTCCCTCCCTCCCCACACACCACCTCTTCCTCCCTCCCTCCCTCCCCACACACCACCTCTT,CCTCCCTCCCTCCCTCCCCACACACCACCTCTT,TCC,CCTC,CCCT;STRUC=<VC263081>	HPRC,HGSVC,1KG-ONT	No	0.354	No	NA,NA	NA	NA
chrX:8169829	596575	INS	235	0.857	0.5396	4	NA	NA	NA	NA	NA	NA	NA	NA	NA	Yes	ID=X-8169073-8169085-TCCC,X-8169141-8169155-CCTC,X-8169161-8169173-CCT,X-8169170-8169188-CCTC,X-8169206-8169221-CCCT,X-8169206-8169481-CCCTCCCTCCCTCCCCACACACCACCTCTTCCT,X-8169236-8169254-CCTC,X-8169268-8169274-TCC,X-8169269-8169287-CCTC,X-8169302-8169320-CCTC,X-8169335-8169353-CCTC,X-8169368-8169386-CCTC,X-8169401-8169419-CCTC,X-8169434-8169452-CCTC,X-8169467-8169481-CCTC,X-8169467-8169609-CCTCCCTCCCTCCCCACACACCACCTCTTCCTC,X-8169496-8169514-CCTC,X-8169529-8169547-CCTC,X-8169533-8169733-CCTCCCTCCCTCCCCACACACCACCTCTTCCTCCCTCCCTCCCTCCCCACACACCACCTCTT,X-8169562-8169580-CCTC,X-8169595-8169609-CCTC,X-8169624-8169642-CCTC,X-8169657-8169671-CCTC,X-8169686-8169704-CCTC,X-8169719-8169741-CCTC,X-8169723-8169840-CCTCCCTCCCTCCCTCCCCACACACCACCTCTT,X-8169756-8169774-CCTC,X-8169789-8169807-CCTC,X-8169822-8169844-CCTC,X-8169859-8169875-CCTC,X-8169895-8169914-CCCT;MOTIFS=TCCC,CCT,CCCTCCCTCCCTCCCCACACACCACCTCTTCCT,CCTCCCTCCCTCCCCACACACCACCTCTTCCTC,CCTCCCTCCCTCCCCACACACCACCTCTTCCTCCCTCCCTCCCTCCCCACACACCACCTCTT,CCTCCCTCCCTCCCTCCCCACACACCACCTCTT,TCC,CCTC,CCCT;STRUC=<VC263081>	HPRC,HGSVC	No	0.745	No	NA,NA	NA	NA
chrX:8169829	596576	INS	3439	0.8217	0.6462	12	NA	NA	NA	NA	NA	NA	NA	NA	NA	Yes	ID=X-8169073-8169085-TCCC,X-8169141-8169155-CCTC,X-8169161-8169173-CCT,X-8169170-8169188-CCTC,X-8169206-8169221-CCCT,X-8169206-8169481-CCCTCCCTCCCTCCCCACACACCACCTCTTCCT,X-8169236-8169254-CCTC,X-8169268-8169274-TCC,X-8169269-8169287-CCTC,X-8169302-8169320-CCTC,X-8169335-8169353-CCTC,X-8169368-8169386-CCTC,X-8169401-8169419-CCTC,X-8169434-8169452-CCTC,X-8169467-8169481-CCTC,X-8169467-8169609-CCTCCCTCCCTCCCCACACACCACCTCTTCCTC,X-8169496-8169514-CCTC,X-8169529-8169547-CCTC,X-8169533-8169733-CCTCCCTCCCTCCCCACACACCACCTCTTCCTCCCTCCCTCCCTCCCCACACACCACCTCTT,X-8169562-8169580-CCTC,X-8169595-8169609-CCTC,X-8169624-8169642-CCTC,X-8169657-8169671-CCTC,X-8169686-8169704-CCTC,X-8169719-8169741-CCTC,X-8169723-8169840-CCTCCCTCCCTCCCTCCCCACACACCACCTCTT,X-8169756-8169774-CCTC,X-8169789-8169807-CCTC,X-8169822-8169844-CCTC,X-8169859-8169875-CCTC,X-8169895-8169914-CCCT;MOTIFS=TCCC,CCT,CCCTCCCTCCCTCCCCACACACCACCTCTTCCT,CCTCCCTCCCTCCCCACACACCACCTCTTCCTC,CCTCCCTCCCTCCCCACACACCACCTCTTCCTCCCTCCCTCCCTCCCCACACACCACCTCTT,CCTCCCTCCCTCCCTCCCCACACACCACCTCTT,TCC,CCTC,CCCT;STRUC=<VC263081>	HPRC,HGSVC	No	0.745	No	NA,NA	NA	NA
chrX:8169829	596577	INS	2030	0.8051	0.6624	2	NA	NA	NA	NA	NA	NA	NA	NA	NA	Yes	ID=X-8169073-8169085-TCCC,X-8169141-8169155-CCTC,X-8169161-8169173-CCT,X-8169170-8169188-CCTC,X-8169206-8169221-CCCT,X-8169206-8169481-CCCTCCCTCCCTCCCCACACACCACCTCTTCCT,X-8169236-8169254-CCTC,X-8169268-8169274-TCC,X-8169269-8169287-CCTC,X-8169302-8169320-CCTC,X-8169335-8169353-CCTC,X-8169368-8169386-CCTC,X-8169401-8169419-CCTC,X-8169434-8169452-CCTC,X-8169467-8169481-CCTC,X-8169467-8169609-CCTCCCTCCCTCCCCACACACCACCTCTTCCTC,X-8169496-8169514-CCTC,X-8169529-8169547-CCTC,X-8169533-8169733-CCTCCCTCCCTCCCCACACACCACCTCTTCCTCCCTCCCTCCCTCCCCACACACCACCTCTT,X-8169562-8169580-CCTC,X-8169595-8169609-CCTC,X-8169624-8169642-CCTC,X-8169657-8169671-CCTC,X-8169686-8169704-CCTC,X-8169719-8169741-CCTC,X-8169723-8169840-CCTCCCTCCCTCCCTCCCCACACACCACCTCTT,X-8169756-8169774-CCTC,X-8169789-8169807-CCTC,X-8169822-8169844-CCTC,X-8169859-8169875-CCTC,X-8169895-8169914-CCCT;MOTIFS=TCCC,CCT,CCCTCCCTCCCTCCCCACACACCACCTCTTCCT,CCTCCCTCCCTCCCCACACACCACCTCTTCCTC,CCTCCCTCCCTCCCCACACACCACCTCTTCCTCCCTCCCTCCCTCCCCACACACCACCTCTT,CCTCCCTCCCTCCCTCCCCACACACCACCTCTT,TCC,CCTC,CCCT;STRUC=<VC263081>	HPRC	No	0.745	No	NA,NA	NA	NA
chrX:8169830	596580	INS	55	0.8439	0.5627	3	NA	NA	NA	NA	NA	NA	NA	NA	NA	Yes	ID=X-8169073-8169085-TCCC,X-8169141-8169155-CCTC,X-8169161-8169173-CCT,X-8169170-8169188-CCTC,X-8169206-8169221-CCCT,X-8169206-8169481-CCCTCCCTCCCTCCCCACACACCACCTCTTCCT,X-8169236-8169254-CCTC,X-8169268-8169274-TCC,X-8169269-8169287-CCTC,X-8169302-8169320-CCTC,X-8169335-8169353-CCTC,X-8169368-8169386-CCTC,X-8169401-8169419-CCTC,X-8169434-8169452-CCTC,X-8169467-8169481-CCTC,X-8169467-8169609-CCTCCCTCCCTCCCCACACACCACCTCTTCCTC,X-8169496-8169514-CCTC,X-8169529-8169547-CCTC,X-8169533-8169733-CCTCCCTCCCTCCCCACACACCACCTCTTCCTCCCTCCCTCCCTCCCCACACACCACCTCTT,X-8169562-8169580-CCTC,X-8169595-8169609-CCTC,X-8169624-8169642-CCTC,X-8169657-8169671-CCTC,X-8169686-8169704-CCTC,X-8169719-8169741-CCTC,X-8169723-8169840-CCTCCCTCCCTCCCTCCCCACACACCACCTCTT,X-8169756-8169774-CCTC,X-8169789-8169807-CCTC,X-8169822-8169844-CCTC,X-8169859-8169875-CCTC,X-8169895-8169914-CCCT;MOTIFS=TCCC,CCT,CCCTCCCTCCCTCCCCACACACCACCTCTTCCT,CCTCCCTCCCTCCCCACACACCACCTCTTCCTC,CCTCCCTCCCTCCCCACACACCACCTCTTCCTCCCTCCCTCCCTCCCCACACACCACCTCTT,CCTCCCTCCCTCCCTCCCCACACACCACCTCTT,TCC,CCTC,CCCT;STRUC=<VC263081>	HPRC,HGSVC,1KG-ONT	No	0.745	No	NA,NA	NA	NA
chrX:8169830	596579	INS	88	0.8446	0.5796	4	NA	NA	NA	NA	NA	NA	NA	NA	NA	Yes	ID=X-8169073-8169085-TCCC,X-8169141-8169155-CCTC,X-8169161-8169173-CCT,X-8169170-8169188-CCTC,X-8169206-8169221-CCCT,X-8169206-8169481-CCCTCCCTCCCTCCCCACACACCACCTCTTCCT,X-8169236-8169254-CCTC,X-8169268-8169274-TCC,X-8169269-8169287-CCTC,X-8169302-8169320-CCTC,X-8169335-8169353-CCTC,X-8169368-8169386-CCTC,X-8169401-8169419-CCTC,X-8169434-8169452-CCTC,X-8169467-8169481-CCTC,X-8169467-8169609-CCTCCCTCCCTCCCCACACACCACCTCTTCCTC,X-8169496-8169514-CCTC,X-8169529-8169547-CCTC,X-8169533-8169733-CCTCCCTCCCTCCCCACACACCACCTCTTCCTCCCTCCCTCCCTCCCCACACACCACCTCTT,X-8169562-8169580-CCTC,X-8169595-8169609-CCTC,X-8169624-8169642-CCTC,X-8169657-8169671-CCTC,X-8169686-8169704-CCTC,X-8169719-8169741-CCTC,X-8169723-8169840-CCTCCCTCCCTCCCTCCCCACACACCACCTCTT,X-8169756-8169774-CCTC,X-8169789-8169807-CCTC,X-8169822-8169844-CCTC,X-8169859-8169875-CCTC,X-8169895-8169914-CCCT;MOTIFS=TCCC,CCT,CCCTCCCTCCCTCCCCACACACCACCTCTTCCT,CCTCCCTCCCTCCCCACACACCACCTCTTCCTC,CCTCCCTCCCTCCCCACACACCACCTCTTCCTCCCTCCCTCCCTCCCCACACACCACCTCTT,CCTCCCTCCCTCCCTCCCCACACACCACCTCTT,TCC,CCTC,CCCT;STRUC=<VC263081>	HPRC	No	0.745	No	NA,NA	NA	NA
chrX:8169830	596578	INS	52	0.9039	0.3495	4	NA	NA	NA	NA	NA	NA	NA	NA	NA	Yes	ID=X-8169073-8169085-TCCC,X-8169141-8169155-CCTC,X-8169161-8169173-CCT,X-8169170-8169188-CCTC,X-8169206-8169221-CCCT,X-8169206-8169481-CCCTCCCTCCCTCCCCACACACCACCTCTTCCT,X-8169236-8169254-CCTC,X-8169268-8169274-TCC,X-8169269-8169287-CCTC,X-8169302-8169320-CCTC,X-8169335-8169353-CCTC,X-8169368-8169386-CCTC,X-8169401-8169419-CCTC,X-8169434-8169452-CCTC,X-8169467-8169481-CCTC,X-8169467-8169609-CCTCCCTCCCTCCCCACACACCACCTCTTCCTC,X-8169496-8169514-CCTC,X-8169529-8169547-CCTC,X-8169533-8169733-CCTCCCTCCCTCCCCACACACCACCTCTTCCTCCCTCCCTCCCTCCCCACACACCACCTCTT,X-8169562-8169580-CCTC,X-8169595-8169609-CCTC,X-8169624-8169642-CCTC,X-8169657-8169671-CCTC,X-8169686-8169704-CCTC,X-8169719-8169741-CCTC,X-8169723-8169840-CCTCCCTCCCTCCCTCCCCACACACCACCTCTT,X-8169756-8169774-CCTC,X-8169789-8169807-CCTC,X-8169822-8169844-CCTC,X-8169859-8169875-CCTC,X-8169895-8169914-CCCT;MOTIFS=TCCC,CCT,CCCTCCCTCCCTCCCCACACACCACCTCTTCCT,CCTCCCTCCCTCCCCACACACCACCTCTTCCTC,CCTCCCTCCCTCCCCACACACCACCTCTTCCTCCCTCCCTCCCTCCCCACACACCACCTCTT,CCTCCCTCCCTCCCTCCCCACACACCACCTCTT,TCC,CCTC,CCCT;STRUC=<VC263081>	HPRC,HGSVC,1KG-ONT	No	0.745	No	NA,NA	NA	NA
chrX:8169859	596584	INS	182	0.807	0.674	1	NA	NA	NA	NA	NA	NA	NA	NA	NA	Yes	ID=X-8169073-8169085-TCCC,X-8169141-8169155-CCTC,X-8169161-8169173-CCT,X-8169170-8169188-CCTC,X-8169206-8169221-CCCT,X-8169206-8169481-CCCTCCCTCCCTCCCCACACACCACCTCTTCCT,X-8169236-8169254-CCTC,X-8169268-8169274-TCC,X-8169269-8169287-CCTC,X-8169302-8169320-CCTC,X-8169335-8169353-CCTC,X-8169368-8169386-CCTC,X-8169401-8169419-CCTC,X-8169434-8169452-CCTC,X-8169467-8169481-CCTC,X-8169467-8169609-CCTCCCTCCCTCCCCACACACCACCTCTTCCTC,X-8169496-8169514-CCTC,X-8169529-8169547-CCTC,X-8169533-8169733-CCTCCCTCCCTCCCCACACACCACCTCTTCCTCCCTCCCTCCCTCCCCACACACCACCTCTT,X-8169562-8169580-CCTC,X-8169595-8169609-CCTC,X-8169624-8169642-CCTC,X-8169657-8169671-CCTC,X-8169686-8169704-CCTC,X-8169719-8169741-CCTC,X-8169723-8169840-CCTCCCTCCCTCCCTCCCCACACACCACCTCTT,X-8169756-8169774-CCTC,X-8169789-8169807-CCTC,X-8169822-8169844-CCTC,X-8169859-8169875-CCTC,X-8169895-8169914-CCCT;MOTIFS=TCCC,CCT,CCCTCCCTCCCTCCCCACACACCACCTCTTCCT,CCTCCCTCCCTCCCCACACACCACCTCTTCCTC,CCTCCCTCCCTCCCCACACACCACCTCTTCCTCCCTCCCTCCCTCCCCACACACCACCTCTT,CCTCCCTCCCTCCCTCCCCACACACCACCTCTT,TCC,CCTC,CCCT;STRUC=<VC263081>	HPRC,HGSVC,1KG-ONT	No	0.745	No	NA,NA	NA	NA
chrX:8169859	596583	INS	74	0.834	0.64	7	NA	NA	NA	NA	NA	NA	NA	NA	NA	Yes	ID=X-8169073-8169085-TCCC,X-8169141-8169155-CCTC,X-8169161-8169173-CCT,X-8169170-8169188-CCTC,X-8169206-8169221-CCCT,X-8169206-8169481-CCCTCCCTCCCTCCCCACACACCACCTCTTCCT,X-8169236-8169254-CCTC,X-8169268-8169274-TCC,X-8169269-8169287-CCTC,X-8169302-8169320-CCTC,X-8169335-8169353-CCTC,X-8169368-8169386-CCTC,X-8169401-8169419-CCTC,X-8169434-8169452-CCTC,X-8169467-8169481-CCTC,X-8169467-8169609-CCTCCCTCCCTCCCCACACACCACCTCTTCCTC,X-8169496-8169514-CCTC,X-8169529-8169547-CCTC,X-8169533-8169733-CCTCCCTCCCTCCCCACACACCACCTCTTCCTCCCTCCCTCCCTCCCCACACACCACCTCTT,X-8169562-8169580-CCTC,X-8169595-8169609-CCTC,X-8169624-8169642-CCTC,X-8169657-8169671-CCTC,X-8169686-8169704-CCTC,X-8169719-8169741-CCTC,X-8169723-8169840-CCTCCCTCCCTCCCTCCCCACACACCACCTCTT,X-8169756-8169774-CCTC,X-8169789-8169807-CCTC,X-8169822-8169844-CCTC,X-8169859-8169875-CCTC,X-8169895-8169914-CCCT;MOTIFS=TCCC,CCT,CCCTCCCTCCCTCCCCACACACCACCTCTTCCT,CCTCCCTCCCTCCCCACACACCACCTCTTCCTC,CCTCCCTCCCTCCCCACACACCACCTCTTCCTCCCTCCCTCCCTCCCCACACACCACCTCTT,CCTCCCTCCCTCCCTCCCCACACACCACCTCTT,TCC,CCTC,CCCT;STRUC=<VC263081>	HPRC,HGSVC,1KG-ONT	No	0.745	No	NA,NA	NA	NA
chrX:8169863	596585	INS	160	0.8285	0.6214	1	NA	NA	NA	NA	NA	NA	NA	NA	NA	Yes	ID=X-8169073-8169085-TCCC,X-8169141-8169155-CCTC,X-8169161-8169173-CCT,X-8169170-8169188-CCTC,X-8169206-8169221-CCCT,X-8169206-8169481-CCCTCCCTCCCTCCCCACACACCACCTCTTCCT,X-8169236-8169254-CCTC,X-8169268-8169274-TCC,X-8169269-8169287-CCTC,X-8169302-8169320-CCTC,X-8169335-8169353-CCTC,X-8169368-8169386-CCTC,X-8169401-8169419-CCTC,X-8169434-8169452-CCTC,X-8169467-8169481-CCTC,X-8169467-8169609-CCTCCCTCCCTCCCCACACACCACCTCTTCCTC,X-8169496-8169514-CCTC,X-8169529-8169547-CCTC,X-8169533-8169733-CCTCCCTCCCTCCCCACACACCACCTCTTCCTCCCTCCCTCCCTCCCCACACACCACCTCTT,X-8169562-8169580-CCTC,X-8169595-8169609-CCTC,X-8169624-8169642-CCTC,X-8169657-8169671-CCTC,X-8169686-8169704-CCTC,X-8169719-8169741-CCTC,X-8169723-8169840-CCTCCCTCCCTCCCTCCCCACACACCACCTCTT,X-8169756-8169774-CCTC,X-8169789-8169807-CCTC,X-8169822-8169844-CCTC,X-8169859-8169875-CCTC,X-8169895-8169914-CCCT;MOTIFS=TCCC,CCT,CCCTCCCTCCCTCCCCACACACCACCTCTTCCT,CCTCCCTCCCTCCCCACACACCACCTCTTCCTC,CCTCCCTCCCTCCCCACACACCACCTCTTCCTCCCTCCCTCCCTCCCCACACACCACCTCTT,CCTCCCTCCCTCCCTCCCCACACACCACCTCTT,TCC,CCTC,CCCT;STRUC=<VC263081>	HPRC,HGSVC,1KG-ONT	No	0.745	No	NA,NA	NA	NA
chrX:8169884	596586	INS	92	0.8887	0.3938	6	NA	NA	NA	NA	NA	NA	NA	NA	NA	Yes	ID=X-8169073-8169085-TCCC,X-8169141-8169155-CCTC,X-8169161-8169173-CCT,X-8169170-8169188-CCTC,X-8169206-8169221-CCCT,X-8169206-8169481-CCCTCCCTCCCTCCCCACACACCACCTCTTCCT,X-8169236-8169254-CCTC,X-8169268-8169274-TCC,X-8169269-8169287-CCTC,X-8169302-8169320-CCTC,X-8169335-8169353-CCTC,X-8169368-8169386-CCTC,X-8169401-8169419-CCTC,X-8169434-8169452-CCTC,X-8169467-8169481-CCTC,X-8169467-8169609-CCTCCCTCCCTCCCCACACACCACCTCTTCCTC,X-8169496-8169514-CCTC,X-8169529-8169547-CCTC,X-8169533-8169733-CCTCCCTCCCTCCCCACACACCACCTCTTCCTCCCTCCCTCCCTCCCCACACACCACCTCTT,X-8169562-8169580-CCTC,X-8169595-8169609-CCTC,X-8169624-8169642-CCTC,X-8169657-8169671-CCTC,X-8169686-8169704-CCTC,X-8169719-8169741-CCTC,X-8169723-8169840-CCTCCCTCCCTCCCTCCCCACACACCACCTCTT,X-8169756-8169774-CCTC,X-8169789-8169807-CCTC,X-8169822-8169844-CCTC,X-8169859-8169875-CCTC,X-8169895-8169914-CCCT;MOTIFS=TCCC,CCT,CCCTCCCTCCCTCCCCACACACCACCTCTTCCT,CCTCCCTCCCTCCCCACACACCACCTCTTCCTC,CCTCCCTCCCTCCCCACACACCACCTCTTCCTCCCTCCCTCCCTCCCCACACACCACCTCTT,CCTCCCTCCCTCCCTCCCCACACACCACCTCTT,TCC,CCTC,CCCT;STRUC=<VC263081>	HPRC	No	0.745	No	NA,NA	NA	NA
chrX:8169894	596587	INS	144	0.8606	0.4982	3	NA	NA	NA	NA	NA	NA	NA	NA	NA	Yes	ID=X-8169073-8169085-TCCC,X-8169141-8169155-CCTC,X-8169161-8169173-CCT,X-8169170-8169188-CCTC,X-8169206-8169221-CCCT,X-8169206-8169481-CCCTCCCTCCCTCCCCACACACCACCTCTTCCT,X-8169236-8169254-CCTC,X-8169268-8169274-TCC,X-8169269-8169287-CCTC,X-8169302-8169320-CCTC,X-8169335-8169353-CCTC,X-8169368-8169386-CCTC,X-8169401-8169419-CCTC,X-8169434-8169452-CCTC,X-8169467-8169481-CCTC,X-8169467-8169609-CCTCCCTCCCTCCCCACACACCACCTCTTCCTC,X-8169496-8169514-CCTC,X-8169529-8169547-CCTC,X-8169533-8169733-CCTCCCTCCCTCCCCACACACCACCTCTTCCTCCCTCCCTCCCTCCCCACACACCACCTCTT,X-8169562-8169580-CCTC,X-8169595-8169609-CCTC,X-8169624-8169642-CCTC,X-8169657-8169671-CCTC,X-8169686-8169704-CCTC,X-8169719-8169741-CCTC,X-8169723-8169840-CCTCCCTCCCTCCCTCCCCACACACCACCTCTT,X-8169756-8169774-CCTC,X-8169789-8169807-CCTC,X-8169822-8169844-CCTC,X-8169859-8169875-CCTC,X-8169895-8169914-CCCT;MOTIFS=TCCC,CCT,CCCTCCCTCCCTCCCCACACACCACCTCTTCCT,CCTCCCTCCCTCCCCACACACCACCTCTTCCTC,CCTCCCTCCCTCCCCACACACCACCTCTTCCTCCCTCCCTCCCTCCCCACACACCACCTCTT,CCTCCCTCCCTCCCTCCCCACACACCACCTCTT,TCC,CCTC,CCCT;STRUC=<VC263081>	HPRC,HGSVC,1KG-ONT	No	0.745	No	NA,NA	NA	NA
chrX:8169895	596588	INS	129	0.9023	0.3509	1	NA	NA	NA	NA	NA	NA	NA	NA	NA	Yes	ID=X-8169073-8169085-TCCC,X-8169141-8169155-CCTC,X-8169161-8169173-CCT,X-8169170-8169188-CCTC,X-8169206-8169221-CCCT,X-8169206-8169481-CCCTCCCTCCCTCCCCACACACCACCTCTTCCT,X-8169236-8169254-CCTC,X-8169268-8169274-TCC,X-8169269-8169287-CCTC,X-8169302-8169320-CCTC,X-8169335-8169353-CCTC,X-8169368-8169386-CCTC,X-8169401-8169419-CCTC,X-8169434-8169452-CCTC,X-8169467-8169481-CCTC,X-8169467-8169609-CCTCCCTCCCTCCCCACACACCACCTCTTCCTC,X-8169496-8169514-CCTC,X-8169529-8169547-CCTC,X-8169533-8169733-CCTCCCTCCCTCCCCACACACCACCTCTTCCTCCCTCCCTCCCTCCCCACACACCACCTCTT,X-8169562-8169580-CCTC,X-8169595-8169609-CCTC,X-8169624-8169642-CCTC,X-8169657-8169671-CCTC,X-8169686-8169704-CCTC,X-8169719-8169741-CCTC,X-8169723-8169840-CCTCCCTCCCTCCCTCCCCACACACCACCTCTT,X-8169756-8169774-CCTC,X-8169789-8169807-CCTC,X-8169822-8169844-CCTC,X-8169859-8169875-CCTC,X-8169895-8169914-CCCT;MOTIFS=TCCC,CCT,CCCTCCCTCCCTCCCCACACACCACCTCTTCCT,CCTCCCTCCCTCCCCACACACCACCTCTTCCTC,CCTCCCTCCCTCCCCACACACCACCTCTTCCTCCCTCCCTCCCTCCCCACACACCACCTCTT,CCTCCCTCCCTCCCTCCCCACACACCACCTCTT,TCC,CCTC,CCCT;STRUC=<VC263081>	HPRC,1KG-ONT	No	0.745	No	NA,NA	NA	NA
chrX:8170130	596589	INS	120	0.8705	0.4733	1	VCX2(NA,NA)	NA	NA	NA	VCX2(NA,NA)	NA	NA	NA	NA	Yes	NA	HPRC	No	4.994	No	NA,NA	NA	NA
chrX:8170130	596590	INS	60	0.8509	0.5703	10	VCX2(NA,NA)	NA	NA	NA	VCX2(NA,NA)	NA	NA	NA	NA	Yes	NA	HPRC,HGSVC,1KG-ONT	No	4.994	No	NA,NA	NA	NA
chrX:8181229	596591	INS	320	0.7963	0.6997	44	NA	NA	NA	NA	NA	NA	NA	NA	NA	Yes	NA	HPRC,HGSVC,1KG-ONT	Yes	0.745	No	NA,NA	NA	NA
chrX:8181850	596592	DEL	66	0.9056	0.5453	7	NA	NA	NA	NA	NA	NA	NA	NA	NA	No	ID=X-8181811-8181824-TG,X-8181823-8181835-TA,X-8181840-8181850-TA,X-8181868-8181878-TA,X-8181909-8181917-TA,X-8181917-8181921-AT,X-8181935-8181945-TA,X-8181963-8181973-TA,X-8181991-8182001-TA,X-8182019-8182029-TA,X-8181909-8182033-TATATATAATATGTATATATAATATGTA,X-8182029-8182038-AT,X-8182043-8182053-TA,X-8182060-8182070-TA,X-8182090-8182100-TA,X-8182045-8182143-TATATATAATATGTGTATATATATAATATG;MOTIFS=TATATATAATATGTATATATAATATGTA,TA,TG,AT,TATATATAATATGTGTATATATATAATATG;STRUC=<VC263083>,ID=X-8181870-8181943-TATATATAATATG;MOTIFS=TATATATAATATG;STRUC=<TR3944011>	HPRC	No	0.025	No	NA,NA	NA	NA
chrX:8181883	596595	INS	58	0.8825	0.4349	4	NA	NA	NA	NA	NA	NA	NA	NA	NA	No	ID=X-8181811-8181824-TG,X-8181823-8181835-TA,X-8181840-8181850-TA,X-8181868-8181878-TA,X-8181909-8181917-TA,X-8181917-8181921-AT,X-8181935-8181945-TA,X-8181963-8181973-TA,X-8181991-8182001-TA,X-8182019-8182029-TA,X-8181909-8182033-TATATATAATATGTATATATAATATGTA,X-8182029-8182038-AT,X-8182043-8182053-TA,X-8182060-8182070-TA,X-8182090-8182100-TA,X-8182045-8182143-TATATATAATATGTGTATATATATAATATG;MOTIFS=TATATATAATATGTATATATAATATGTA,TA,TG,AT,TATATATAATATGTGTATATATATAATATG;STRUC=<VC263083>,ID=X-8181870-8181943-TATATATAATATG;MOTIFS=TATATATAATATG;STRUC=<TR3944011>	HPRC,HGSVC,1KG-ONT	No	0.745	No	NA,NA	NA	NA
chrX:8181883	596594	INS	125	0.8808	0.4324	28	NA	NA	NA	NA	NA	NA	NA	NA	NA	No	ID=X-8181811-8181824-TG,X-8181823-8181835-TA,X-8181840-8181850-TA,X-8181868-8181878-TA,X-8181909-8181917-TA,X-8181917-8181921-AT,X-8181935-8181945-TA,X-8181963-8181973-TA,X-8181991-8182001-TA,X-8182019-8182029-TA,X-8181909-8182033-TATATATAATATGTATATATAATATGTA,X-8182029-8182038-AT,X-8182043-8182053-TA,X-8182060-8182070-TA,X-8182090-8182100-TA,X-8182045-8182143-TATATATAATATGTGTATATATATAATATG;MOTIFS=TATATATAATATGTATATATAATATGTA,TA,TG,AT,TATATATAATATGTGTATATATATAATATG;STRUC=<VC263083>,ID=X-8181870-8181943-TATATATAATATG;MOTIFS=TATATATAATATG;STRUC=<TR3944011>	HPRC,HGSVC	No	0.745	No	NA,NA	NA	NA
chrX:8181883	596593	INS	69	0.8948	0.3662	70	NA	NA	NA	NA	NA	NA	NA	NA	NA	No	ID=X-8181811-8181824-TG,X-8181823-8181835-TA,X-8181840-8181850-TA,X-8181868-8181878-TA,X-8181909-8181917-TA,X-8181917-8181921-AT,X-8181935-8181945-TA,X-8181963-8181973-TA,X-8181991-8182001-TA,X-8182019-8182029-TA,X-8181909-8182033-TATATATAATATGTATATATAATATGTA,X-8182029-8182038-AT,X-8182043-8182053-TA,X-8182060-8182070-TA,X-8182090-8182100-TA,X-8182045-8182143-TATATATAATATGTGTATATATATAATATG;MOTIFS=TATATATAATATGTATATATAATATGTA,TA,TG,AT,TATATATAATATGTGTATATATATAATATG;STRUC=<VC263083>,ID=X-8181870-8181943-TATATATAATATG;MOTIFS=TATATATAATATG;STRUC=<TR3944011>	HPRC,HGSVC,1KG-ONT	No	0.745	No	NA,NA	NA	NA
chrX:8181909	596596	INS	112	0.8441	0.6027	9	NA	NA	NA	NA	NA	NA	NA	NA	NA	No	ID=X-8181811-8181824-TG,X-8181823-8181835-TA,X-8181840-8181850-TA,X-8181868-8181878-TA,X-8181909-8181917-TA,X-8181917-8181921-AT,X-8181935-8181945-TA,X-8181963-8181973-TA,X-8181991-8182001-TA,X-8182019-8182029-TA,X-8181909-8182033-TATATATAATATGTATATATAATATGTA,X-8182029-8182038-AT,X-8182043-8182053-TA,X-8182060-8182070-TA,X-8182090-8182100-TA,X-8182045-8182143-TATATATAATATGTGTATATATATAATATG;MOTIFS=TATATATAATATGTATATATAATATGTA,TA,TG,AT,TATATATAATATGTGTATATATATAATATG;STRUC=<VC263083>,ID=X-8181870-8181943-TATATATAATATG;MOTIFS=TATATATAATATG;STRUC=<TR3944011>	HPRC,HGSVC	No	5.066	No	NA,NA	NA	NA
chrX:8181909	596597	INS	97	0.8712	0.4732	17	NA	NA	NA	NA	NA	NA	NA	NA	NA	No	ID=X-8181811-8181824-TG,X-8181823-8181835-TA,X-8181840-8181850-TA,X-8181868-8181878-TA,X-8181909-8181917-TA,X-8181917-8181921-AT,X-8181935-8181945-TA,X-8181963-8181973-TA,X-8181991-8182001-TA,X-8182019-8182029-TA,X-8181909-8182033-TATATATAATATGTATATATAATATGTA,X-8182029-8182038-AT,X-8182043-8182053-TA,X-8182060-8182070-TA,X-8182090-8182100-TA,X-8182045-8182143-TATATATAATATGTGTATATATATAATATG;MOTIFS=TATATATAATATGTATATATAATATGTA,TA,TG,AT,TATATATAATATGTGTATATATATAATATG;STRUC=<VC263083>,ID=X-8181870-8181943-TATATATAATATG;MOTIFS=TATATATAATATG;STRUC=<TR3944011>	HPRC,HGSVC	No	5.066	No	NA,NA	NA	NA
chrX:8181933	596598	INS	69	0.9008	0.3588	7	NA	NA	NA	NA	NA	NA	NA	NA	NA	No	ID=X-8181811-8181824-TG,X-8181823-8181835-TA,X-8181840-8181850-TA,X-8181868-8181878-TA,X-8181909-8181917-TA,X-8181917-8181921-AT,X-8181935-8181945-TA,X-8181963-8181973-TA,X-8181991-8182001-TA,X-8182019-8182029-TA,X-8181909-8182033-TATATATAATATGTATATATAATATGTA,X-8182029-8182038-AT,X-8182043-8182053-TA,X-8182060-8182070-TA,X-8182090-8182100-TA,X-8182045-8182143-TATATATAATATGTGTATATATATAATATG;MOTIFS=TATATATAATATGTATATATAATATGTA,TA,TG,AT,TATATATAATATGTGTATATATATAATATG;STRUC=<VC263083>,ID=X-8181870-8181943-TATATATAATATG;MOTIFS=TATATATAATATG;STRUC=<TR3944011>	HPRC,HGSVC,1KG-ONT	No	0.745	No	NA,NA	NA	NA
chrX:8181937	596599	INS	54	0.8226	0.6132	6	NA	NA	NA	NA	NA	NA	NA	NA	NA	No	ID=X-8181811-8181824-TG,X-8181823-8181835-TA,X-8181840-8181850-TA,X-8181868-8181878-TA,X-8181909-8181917-TA,X-8181917-8181921-AT,X-8181935-8181945-TA,X-8181963-8181973-TA,X-8181991-8182001-TA,X-8182019-8182029-TA,X-8181909-8182033-TATATATAATATGTATATATAATATGTA,X-8182029-8182038-AT,X-8182043-8182053-TA,X-8182060-8182070-TA,X-8182090-8182100-TA,X-8182045-8182143-TATATATAATATGTGTATATATATAATATG;MOTIFS=TATATATAATATGTATATATAATATGTA,TA,TG,AT,TATATATAATATGTGTATATATATAATATG;STRUC=<VC263083>,ID=X-8181870-8181943-TATATATAATATG;MOTIFS=TATATATAATATG;STRUC=<TR3944011>	HPRC,HGSVC,1KG-ONT	No	0.345	No	NA,NA	NA	NA
chrX:8182027	596600	INS	94	0.8833	0.5986	3	NA	NA	NA	NA	NA	NA	NA	NA	NA	No	ID=X-8181811-8181824-TG,X-8181823-8181835-TA,X-8181840-8181850-TA,X-8181868-8181878-TA,X-8181909-8181917-TA,X-8181917-8181921-AT,X-8181935-8181945-TA,X-8181963-8181973-TA,X-8181991-8182001-TA,X-8182019-8182029-TA,X-8181909-8182033-TATATATAATATGTATATATAATATGTA,X-8182029-8182038-AT,X-8182043-8182053-TA,X-8182060-8182070-TA,X-8182090-8182100-TA,X-8182045-8182143-TATATATAATATGTGTATATATATAATATG;MOTIFS=TATATATAATATGTATATATAATATGTA,TA,TG,AT,TATATATAATATGTGTATATATATAATATG;STRUC=<VC263083>	HPRC,HGSVC	No	0.118	No	NA,NA	NA	NA
chrX:8182030	596602	INS	88	0.8981	0.3913	6	NA	NA	NA	NA	NA	NA	NA	NA	NA	No	ID=X-8181811-8181824-TG,X-8181823-8181835-TA,X-8181840-8181850-TA,X-8181868-8181878-TA,X-8181909-8181917-TA,X-8181917-8181921-AT,X-8181935-8181945-TA,X-8181963-8181973-TA,X-8181991-8182001-TA,X-8182019-8182029-TA,X-8181909-8182033-TATATATAATATGTATATATAATATGTA,X-8182029-8182038-AT,X-8182043-8182053-TA,X-8182060-8182070-TA,X-8182090-8182100-TA,X-8182045-8182143-TATATATAATATGTGTATATATATAATATG;MOTIFS=TATATATAATATGTATATATAATATGTA,TA,TG,AT,TATATATAATATGTGTATATATATAATATG;STRUC=<VC263083>	HPRC,HGSVC	No	0.118	No	NA,NA	NA	NA
chrX:8182030	596601	INS	60	0.8564	0.539	79	NA	NA	NA	NA	NA	NA	NA	NA	NA	No	ID=X-8181811-8181824-TG,X-8181823-8181835-TA,X-8181840-8181850-TA,X-8181868-8181878-TA,X-8181909-8181917-TA,X-8181917-8181921-AT,X-8181935-8181945-TA,X-8181963-8181973-TA,X-8181991-8182001-TA,X-8182019-8182029-TA,X-8181909-8182033-TATATATAATATGTATATATAATATGTA,X-8182029-8182038-AT,X-8182043-8182053-TA,X-8182060-8182070-TA,X-8182090-8182100-TA,X-8182045-8182143-TATATATAATATGTGTATATATATAATATG;MOTIFS=TATATATAATATGTATATATAATATGTA,TA,TG,AT,TATATATAATATGTGTATATATATAATATG;STRUC=<VC263083>	HPRC,HGSVC,1KG-ONT	No	0.118	No	NA,NA	NA	NA
chrX:8189879	615418	INS	540	0.8998	0.3803	7	NA	NA	NA	NA	NA	NA	NA	NA	NA	No	NA	HPRC,HGSVC	Yes	1.616	No	NA,NA	NA	NA
chrX:8203166	596603	DEL	8362	0.8525	0.5509	2	NA	NA	NA	NA	NA	NA	NA	NA	enhancer	No	ID=X-8204201-8204215-AAAT;MOTIFS=AAAT;STRUC=<TR3944040>,ID=X-8205363-8205372-GAG;MOTIFS=GAG;STRUC=<TR3944041>,ID=X-8205614-8205625-TG;MOTIFS=TG;STRUC=<TR3944042>,ID=X-8205626-8205652-TG;MOTIFS=TG;STRUC=<TR3944043>,ID=X-8206222-8206249-TTTTGT;MOTIFS=TTTTGT;STRUC=<TR3944044>,ID=X-8206436-8206448-AT;MOTIFS=AT;STRUC=<TR3944045>,ID=X-8206463-8206475-AT;MOTIFS=AT;STRUC=<TR3944046>,ID=X-8206500-8206510-TA;MOTIFS=TA;STRUC=<TR3944047>,ID=X-8207472-8207481-GAG;MOTIFS=GAG;STRUC=<TR3944048>,ID=X-8208051-8208065-AGGG;MOTIFS=AGGG;STRUC=<TR3944049>,ID=X-8208523-8208546-AAAC;MOTIFS=AAAC;STRUC=<TR3944050>,ID=X-8209732-8209741-T;MOTIFS=T;STRUC=<TR3944051>	1KG-ONT	Yes	3.294	No	NA,NA	NA	NA
chrX:8224800	596605	INS	424	0.8426	0.5677	1	NA	NA	NA	NA	NA	NA	NA	NA	NA	No	NA	NA	No	1.616	No	NA,NA	NA	NA
chrX:8280653	596608	INS	848	0.8192	0.634	59	NA	NA	NA	NA	NA	NA	NA	NA	NA	No	ID=X-8280584-8280595-AT,X-8280585-8280671-TATATATATACACATCTG,X-8280603-8280613-TA,X-8280621-8280631-TA,X-8280639-8280649-TA,X-8280657-8280667-TA,X-8280689-8280699-TA,X-8280691-8280795-TATATATACACAGATGTATATATATACAGATG,X-8280707-8280717-TA,X-8280739-8280749-TA,X-8280755-8280763-TA,X-8280771-8280781-TA,X-8280787-8280797-TA,X-8280798-8280849-ACAGATGTATATATAT,X-8280805-8280815-TA,X-8280821-8280831-TA,X-8280837-8280847-TA,X-8280855-8280869-TA,X-8280874-8280886-TA,X-8280894-8280905-TA,X-8280906-8280920-GA,X-8280924-8280935-AT,X-8281004-8281013-AAT;MOTIFS=ACAGATGTATATATAT,TA,AT,TATATATATACACATCTG,AAT,GA,TATATATACACAGATGTATATATATACAGATG;STRUC=<VC263095>	HPRC,HGSVC,1KG-ONT	Yes	1.616	No	NA,NA	NA	NA
chrX:8280655	596611	INS	686	0.8066	0.6752	63	NA	NA	NA	NA	NA	NA	NA	NA	NA	No	ID=X-8280584-8280595-AT,X-8280585-8280671-TATATATATACACATCTG,X-8280603-8280613-TA,X-8280621-8280631-TA,X-8280639-8280649-TA,X-8280657-8280667-TA,X-8280689-8280699-TA,X-8280691-8280795-TATATATACACAGATGTATATATATACAGATG,X-8280707-8280717-TA,X-8280739-8280749-TA,X-8280755-8280763-TA,X-8280771-8280781-TA,X-8280787-8280797-TA,X-8280798-8280849-ACAGATGTATATATAT,X-8280805-8280815-TA,X-8280821-8280831-TA,X-8280837-8280847-TA,X-8280855-8280869-TA,X-8280874-8280886-TA,X-8280894-8280905-TA,X-8280906-8280920-GA,X-8280924-8280935-AT,X-8281004-8281013-AAT;MOTIFS=ACAGATGTATATATAT,TA,AT,TATATATATACACATCTG,AAT,GA,TATATATACACAGATGTATATATATACAGATG;STRUC=<VC263095>	HPRC,HGSVC,1KG-ONT	Yes	1.616	No	NA,NA	NA	NA
chrX:8280655	596612	INS	650	0.8605	0.5154	7	NA	NA	NA	NA	NA	NA	NA	NA	NA	No	ID=X-8280584-8280595-AT,X-8280585-8280671-TATATATATACACATCTG,X-8280603-8280613-TA,X-8280621-8280631-TA,X-8280639-8280649-TA,X-8280657-8280667-TA,X-8280689-8280699-TA,X-8280691-8280795-TATATATACACAGATGTATATATATACAGATG,X-8280707-8280717-TA,X-8280739-8280749-TA,X-8280755-8280763-TA,X-8280771-8280781-TA,X-8280787-8280797-TA,X-8280798-8280849-ACAGATGTATATATAT,X-8280805-8280815-TA,X-8280821-8280831-TA,X-8280837-8280847-TA,X-8280855-8280869-TA,X-8280874-8280886-TA,X-8280894-8280905-TA,X-8280906-8280920-GA,X-8280924-8280935-AT,X-8281004-8281013-AAT;MOTIFS=ACAGATGTATATATAT,TA,AT,TATATATATACACATCTG,AAT,GA,TATATATACACAGATGTATATATATACAGATG;STRUC=<VC263095>	HPRC,HGSVC,1KG-ONT	Yes	1.616	No	NA,NA	NA	NA
chrX:8280655	596610	INS	918	0.8094	0.6919	94	NA	NA	NA	NA	NA	NA	NA	NA	NA	No	ID=X-8280584-8280595-AT,X-8280585-8280671-TATATATATACACATCTG,X-8280603-8280613-TA,X-8280621-8280631-TA,X-8280639-8280649-TA,X-8280657-8280667-TA,X-8280689-8280699-TA,X-8280691-8280795-TATATATACACAGATGTATATATATACAGATG,X-8280707-8280717-TA,X-8280739-8280749-TA,X-8280755-8280763-TA,X-8280771-8280781-TA,X-8280787-8280797-TA,X-8280798-8280849-ACAGATGTATATATAT,X-8280805-8280815-TA,X-8280821-8280831-TA,X-8280837-8280847-TA,X-8280855-8280869-TA,X-8280874-8280886-TA,X-8280894-8280905-TA,X-8280906-8280920-GA,X-8280924-8280935-AT,X-8281004-8281013-AAT;MOTIFS=ACAGATGTATATATAT,TA,AT,TATATATATACACATCTG,AAT,GA,TATATATACACAGATGTATATATATACAGATG;STRUC=<VC263095>	HGSVC,1KG-ONT	Yes	1.616	No	NA,NA	NA	NA
chrX:8280659	596613	INS	286	0.8593	0.4824	2	NA	NA	NA	NA	NA	NA	NA	NA	NA	No	ID=X-8280584-8280595-AT,X-8280585-8280671-TATATATATACACATCTG,X-8280603-8280613-TA,X-8280621-8280631-TA,X-8280639-8280649-TA,X-8280657-8280667-TA,X-8280689-8280699-TA,X-8280691-8280795-TATATATACACAGATGTATATATATACAGATG,X-8280707-8280717-TA,X-8280739-8280749-TA,X-8280755-8280763-TA,X-8280771-8280781-TA,X-8280787-8280797-TA,X-8280798-8280849-ACAGATGTATATATAT,X-8280805-8280815-TA,X-8280821-8280831-TA,X-8280837-8280847-TA,X-8280855-8280869-TA,X-8280874-8280886-TA,X-8280894-8280905-TA,X-8280906-8280920-GA,X-8280924-8280935-AT,X-8281004-8281013-AAT;MOTIFS=ACAGATGTATATATAT,TA,AT,TATATATATACACATCTG,AAT,GA,TATATATACACAGATGTATATATATACAGATG;STRUC=<VC263095>	HPRC,HGSVC,1KG-ONT	Yes	1.616	No	NA,NA	NA	NA
chrX:8280659	596615	INS	720	0.8457	0.561	148	NA	NA	NA	NA	NA	NA	NA	NA	NA	No	ID=X-8280584-8280595-AT,X-8280585-8280671-TATATATATACACATCTG,X-8280603-8280613-TA,X-8280621-8280631-TA,X-8280639-8280649-TA,X-8280657-8280667-TA,X-8280689-8280699-TA,X-8280691-8280795-TATATATACACAGATGTATATATATACAGATG,X-8280707-8280717-TA,X-8280739-8280749-TA,X-8280755-8280763-TA,X-8280771-8280781-TA,X-8280787-8280797-TA,X-8280798-8280849-ACAGATGTATATATAT,X-8280805-8280815-TA,X-8280821-8280831-TA,X-8280837-8280847-TA,X-8280855-8280869-TA,X-8280874-8280886-TA,X-8280894-8280905-TA,X-8280906-8280920-GA,X-8280924-8280935-AT,X-8281004-8281013-AAT;MOTIFS=ACAGATGTATATATAT,TA,AT,TATATATATACACATCTG,AAT,GA,TATATATACACAGATGTATATATATACAGATG;STRUC=<VC263095>	HPRC,HGSVC,1KG-ONT	Yes	1.616	No	NA,NA	NA	NA
chrX:8280659	596617	INS	764	0.9351	0.2494	64	NA	NA	NA	NA	NA	NA	NA	NA	NA	No	ID=X-8280584-8280595-AT,X-8280585-8280671-TATATATATACACATCTG,X-8280603-8280613-TA,X-8280621-8280631-TA,X-8280639-8280649-TA,X-8280657-8280667-TA,X-8280689-8280699-TA,X-8280691-8280795-TATATATACACAGATGTATATATATACAGATG,X-8280707-8280717-TA,X-8280739-8280749-TA,X-8280755-8280763-TA,X-8280771-8280781-TA,X-8280787-8280797-TA,X-8280798-8280849-ACAGATGTATATATAT,X-8280805-8280815-TA,X-8280821-8280831-TA,X-8280837-8280847-TA,X-8280855-8280869-TA,X-8280874-8280886-TA,X-8280894-8280905-TA,X-8280906-8280920-GA,X-8280924-8280935-AT,X-8281004-8281013-AAT;MOTIFS=ACAGATGTATATATAT,TA,AT,TATATATATACACATCTG,AAT,GA,TATATATACACAGATGTATATATATACAGATG;STRUC=<VC263095>	HPRC,HGSVC,1KG-ONT	Yes	1.616	No	NA,NA	NA	NA
chrX:8280659	596619	INS	836	0.7929	0.6922	75	NA	NA	NA	NA	NA	NA	NA	NA	NA	No	ID=X-8280584-8280595-AT,X-8280585-8280671-TATATATATACACATCTG,X-8280603-8280613-TA,X-8280621-8280631-TA,X-8280639-8280649-TA,X-8280657-8280667-TA,X-8280689-8280699-TA,X-8280691-8280795-TATATATACACAGATGTATATATATACAGATG,X-8280707-8280717-TA,X-8280739-8280749-TA,X-8280755-8280763-TA,X-8280771-8280781-TA,X-8280787-8280797-TA,X-8280798-8280849-ACAGATGTATATATAT,X-8280805-8280815-TA,X-8280821-8280831-TA,X-8280837-8280847-TA,X-8280855-8280869-TA,X-8280874-8280886-TA,X-8280894-8280905-TA,X-8280906-8280920-GA,X-8280924-8280935-AT,X-8281004-8281013-AAT;MOTIFS=ACAGATGTATATATAT,TA,AT,TATATATATACACATCTG,AAT,GA,TATATATACACAGATGTATATATATACAGATG;STRUC=<VC263095>	HPRC,HGSVC,1KG-ONT	Yes	1.616	No	NA,NA	NA	NA
chrX:8280659	596622	INS	1032	0.8468	0.5499	148	NA	NA	NA	NA	NA	NA	NA	NA	NA	No	ID=X-8280584-8280595-AT,X-8280585-8280671-TATATATATACACATCTG,X-8280603-8280613-TA,X-8280621-8280631-TA,X-8280639-8280649-TA,X-8280657-8280667-TA,X-8280689-8280699-TA,X-8280691-8280795-TATATATACACAGATGTATATATATACAGATG,X-8280707-8280717-TA,X-8280739-8280749-TA,X-8280755-8280763-TA,X-8280771-8280781-TA,X-8280787-8280797-TA,X-8280798-8280849-ACAGATGTATATATAT,X-8280805-8280815-TA,X-8280821-8280831-TA,X-8280837-8280847-TA,X-8280855-8280869-TA,X-8280874-8280886-TA,X-8280894-8280905-TA,X-8280906-8280920-GA,X-8280924-8280935-AT,X-8281004-8281013-AAT;MOTIFS=ACAGATGTATATATAT,TA,AT,TATATATATACACATCTG,AAT,GA,TATATATACACAGATGTATATATATACAGATG;STRUC=<VC263095>	HGSVC,1KG-ONT	No	1.616	No	NA,NA	NA	NA
chrX:8280661	596623	INS	324	0.7999	0.6854	18	NA	NA	NA	NA	NA	NA	NA	NA	NA	No	ID=X-8280584-8280595-AT,X-8280585-8280671-TATATATATACACATCTG,X-8280603-8280613-TA,X-8280621-8280631-TA,X-8280639-8280649-TA,X-8280657-8280667-TA,X-8280689-8280699-TA,X-8280691-8280795-TATATATACACAGATGTATATATATACAGATG,X-8280707-8280717-TA,X-8280739-8280749-TA,X-8280755-8280763-TA,X-8280771-8280781-TA,X-8280787-8280797-TA,X-8280798-8280849-ACAGATGTATATATAT,X-8280805-8280815-TA,X-8280821-8280831-TA,X-8280837-8280847-TA,X-8280855-8280869-TA,X-8280874-8280886-TA,X-8280894-8280905-TA,X-8280906-8280920-GA,X-8280924-8280935-AT,X-8281004-8281013-AAT;MOTIFS=ACAGATGTATATATAT,TA,AT,TATATATATACACATCTG,AAT,GA,TATATATACACAGATGTATATATATACAGATG;STRUC=<VC263095>	HPRC,HGSVC,1KG-ONT	Yes	1.616	No	NA,NA	NA	NA
chrX:8280667	596624	INS	336	0.8023	0.6734	91	NA	NA	NA	NA	NA	NA	NA	NA	NA	No	ID=X-8280584-8280595-AT,X-8280585-8280671-TATATATATACACATCTG,X-8280603-8280613-TA,X-8280621-8280631-TA,X-8280639-8280649-TA,X-8280657-8280667-TA,X-8280689-8280699-TA,X-8280691-8280795-TATATATACACAGATGTATATATATACAGATG,X-8280707-8280717-TA,X-8280739-8280749-TA,X-8280755-8280763-TA,X-8280771-8280781-TA,X-8280787-8280797-TA,X-8280798-8280849-ACAGATGTATATATAT,X-8280805-8280815-TA,X-8280821-8280831-TA,X-8280837-8280847-TA,X-8280855-8280869-TA,X-8280874-8280886-TA,X-8280894-8280905-TA,X-8280906-8280920-GA,X-8280924-8280935-AT,X-8281004-8281013-AAT;MOTIFS=ACAGATGTATATATAT,TA,AT,TATATATATACACATCTG,AAT,GA,TATATATACACAGATGTATATATATACAGATG;STRUC=<VC263095>	HPRC,HGSVC,1KG-ONT	Yes	1.616	No	NA,NA	NA	NA
chrX:8280667	596625	INS	426	0.8311	0.6206	35	NA	NA	NA	NA	NA	NA	NA	NA	NA	No	ID=X-8280584-8280595-AT,X-8280585-8280671-TATATATATACACATCTG,X-8280603-8280613-TA,X-8280621-8280631-TA,X-8280639-8280649-TA,X-8280657-8280667-TA,X-8280689-8280699-TA,X-8280691-8280795-TATATATACACAGATGTATATATATACAGATG,X-8280707-8280717-TA,X-8280739-8280749-TA,X-8280755-8280763-TA,X-8280771-8280781-TA,X-8280787-8280797-TA,X-8280798-8280849-ACAGATGTATATATAT,X-8280805-8280815-TA,X-8280821-8280831-TA,X-8280837-8280847-TA,X-8280855-8280869-TA,X-8280874-8280886-TA,X-8280894-8280905-TA,X-8280906-8280920-GA,X-8280924-8280935-AT,X-8281004-8281013-AAT;MOTIFS=ACAGATGTATATATAT,TA,AT,TATATATATACACATCTG,AAT,GA,TATATATACACAGATGTATATATATACAGATG;STRUC=<VC263095>	HPRC,HGSVC	Yes	1.616	No	NA,NA	NA	NA
chrX:8280670	596626	INS	1246	0.7991	0.6955	23	NA	NA	NA	NA	NA	NA	NA	NA	NA	No	ID=X-8280584-8280595-AT,X-8280585-8280671-TATATATATACACATCTG,X-8280603-8280613-TA,X-8280621-8280631-TA,X-8280639-8280649-TA,X-8280657-8280667-TA,X-8280689-8280699-TA,X-8280691-8280795-TATATATACACAGATGTATATATATACAGATG,X-8280707-8280717-TA,X-8280739-8280749-TA,X-8280755-8280763-TA,X-8280771-8280781-TA,X-8280787-8280797-TA,X-8280798-8280849-ACAGATGTATATATAT,X-8280805-8280815-TA,X-8280821-8280831-TA,X-8280837-8280847-TA,X-8280855-8280869-TA,X-8280874-8280886-TA,X-8280894-8280905-TA,X-8280906-8280920-GA,X-8280924-8280935-AT,X-8281004-8281013-AAT;MOTIFS=ACAGATGTATATATAT,TA,AT,TATATATATACACATCTG,AAT,GA,TATATATACACAGATGTATATATATACAGATG;STRUC=<VC263095>	HGSVC,1KG-ONT	No	1.616	No	NA,NA	NA	NA
chrX:8280671	596628	INS	225	0.8384	0.5928	4	NA	NA	NA	NA	NA	NA	NA	NA	NA	No	ID=X-8280584-8280595-AT,X-8280585-8280671-TATATATATACACATCTG,X-8280603-8280613-TA,X-8280621-8280631-TA,X-8280639-8280649-TA,X-8280657-8280667-TA,X-8280689-8280699-TA,X-8280691-8280795-TATATATACACAGATGTATATATATACAGATG,X-8280707-8280717-TA,X-8280739-8280749-TA,X-8280755-8280763-TA,X-8280771-8280781-TA,X-8280787-8280797-TA,X-8280798-8280849-ACAGATGTATATATAT,X-8280805-8280815-TA,X-8280821-8280831-TA,X-8280837-8280847-TA,X-8280855-8280869-TA,X-8280874-8280886-TA,X-8280894-8280905-TA,X-8280906-8280920-GA,X-8280924-8280935-AT,X-8281004-8281013-AAT;MOTIFS=ACAGATGTATATATAT,TA,AT,TATATATATACACATCTG,AAT,GA,TATATATACACAGATGTATATATATACAGATG;STRUC=<VC263095>	HPRC,HGSVC,1KG-ONT	Yes	1.616	No	NA,NA	NA	NA
chrX:8280676	596630	INS	421	0.8356	0.6158	3	NA	NA	NA	NA	NA	NA	NA	NA	NA	No	ID=X-8280584-8280595-AT,X-8280585-8280671-TATATATATACACATCTG,X-8280603-8280613-TA,X-8280621-8280631-TA,X-8280639-8280649-TA,X-8280657-8280667-TA,X-8280689-8280699-TA,X-8280691-8280795-TATATATACACAGATGTATATATATACAGATG,X-8280707-8280717-TA,X-8280739-8280749-TA,X-8280755-8280763-TA,X-8280771-8280781-TA,X-8280787-8280797-TA,X-8280798-8280849-ACAGATGTATATATAT,X-8280805-8280815-TA,X-8280821-8280831-TA,X-8280837-8280847-TA,X-8280855-8280869-TA,X-8280874-8280886-TA,X-8280894-8280905-TA,X-8280906-8280920-GA,X-8280924-8280935-AT,X-8281004-8281013-AAT;MOTIFS=ACAGATGTATATATAT,TA,AT,TATATATATACACATCTG,AAT,GA,TATATATACACAGATGTATATATATACAGATG;STRUC=<VC263095>	HPRC,HGSVC	Yes	1.616	No	NA,NA	NA	NA
chrX:8280680	596639	INS	1174	0.8663	0.4982	5	NA	NA	NA	NA	NA	NA	NA	NA	NA	No	ID=X-8280584-8280595-AT,X-8280585-8280671-TATATATATACACATCTG,X-8280603-8280613-TA,X-8280621-8280631-TA,X-8280639-8280649-TA,X-8280657-8280667-TA,X-8280689-8280699-TA,X-8280691-8280795-TATATATACACAGATGTATATATATACAGATG,X-8280707-8280717-TA,X-8280739-8280749-TA,X-8280755-8280763-TA,X-8280771-8280781-TA,X-8280787-8280797-TA,X-8280798-8280849-ACAGATGTATATATAT,X-8280805-8280815-TA,X-8280821-8280831-TA,X-8280837-8280847-TA,X-8280855-8280869-TA,X-8280874-8280886-TA,X-8280894-8280905-TA,X-8280906-8280920-GA,X-8280924-8280935-AT,X-8281004-8281013-AAT;MOTIFS=ACAGATGTATATATAT,TA,AT,TATATATATACACATCTG,AAT,GA,TATATATACACAGATGTATATATATACAGATG;STRUC=<VC263095>	HGSVC,1KG-ONT	No	1.616	No	NA,NA	NA	NA
chrX:8280680	596632	INS	642	0.8164	0.6549	81	NA	NA	NA	NA	NA	NA	NA	NA	NA	No	ID=X-8280584-8280595-AT,X-8280585-8280671-TATATATATACACATCTG,X-8280603-8280613-TA,X-8280621-8280631-TA,X-8280639-8280649-TA,X-8280657-8280667-TA,X-8280689-8280699-TA,X-8280691-8280795-TATATATACACAGATGTATATATATACAGATG,X-8280707-8280717-TA,X-8280739-8280749-TA,X-8280755-8280763-TA,X-8280771-8280781-TA,X-8280787-8280797-TA,X-8280798-8280849-ACAGATGTATATATAT,X-8280805-8280815-TA,X-8280821-8280831-TA,X-8280837-8280847-TA,X-8280855-8280869-TA,X-8280874-8280886-TA,X-8280894-8280905-TA,X-8280906-8280920-GA,X-8280924-8280935-AT,X-8281004-8281013-AAT;MOTIFS=ACAGATGTATATATAT,TA,AT,TATATATATACACATCTG,AAT,GA,TATATATACACAGATGTATATATATACAGATG;STRUC=<VC263095>	HPRC,HGSVC,1KG-ONT	Yes	1.616	No	NA,NA	NA	NA
chrX:8280680	596640	INS	884	0.831	0.6072	85	NA	NA	NA	NA	NA	NA	NA	NA	NA	No	ID=X-8280584-8280595-AT,X-8280585-8280671-TATATATATACACATCTG,X-8280603-8280613-TA,X-8280621-8280631-TA,X-8280639-8280649-TA,X-8280657-8280667-TA,X-8280689-8280699-TA,X-8280691-8280795-TATATATACACAGATGTATATATATACAGATG,X-8280707-8280717-TA,X-8280739-8280749-TA,X-8280755-8280763-TA,X-8280771-8280781-TA,X-8280787-8280797-TA,X-8280798-8280849-ACAGATGTATATATAT,X-8280805-8280815-TA,X-8280821-8280831-TA,X-8280837-8280847-TA,X-8280855-8280869-TA,X-8280874-8280886-TA,X-8280894-8280905-TA,X-8280906-8280920-GA,X-8280924-8280935-AT,X-8281004-8281013-AAT;MOTIFS=ACAGATGTATATATAT,TA,AT,TATATATATACACATCTG,AAT,GA,TATATATACACAGATGTATATATATACAGATG;STRUC=<VC263095>	HGSVC,1KG-ONT	Yes	1.616	No	NA,NA	NA	NA
chrX:8280680	596644	INS	1104	0.8399	0.5902	119	NA	NA	NA	NA	NA	NA	NA	NA	NA	No	ID=X-8280584-8280595-AT,X-8280585-8280671-TATATATATACACATCTG,X-8280603-8280613-TA,X-8280621-8280631-TA,X-8280639-8280649-TA,X-8280657-8280667-TA,X-8280689-8280699-TA,X-8280691-8280795-TATATATACACAGATGTATATATATACAGATG,X-8280707-8280717-TA,X-8280739-8280749-TA,X-8280755-8280763-TA,X-8280771-8280781-TA,X-8280787-8280797-TA,X-8280798-8280849-ACAGATGTATATATAT,X-8280805-8280815-TA,X-8280821-8280831-TA,X-8280837-8280847-TA,X-8280855-8280869-TA,X-8280874-8280886-TA,X-8280894-8280905-TA,X-8280906-8280920-GA,X-8280924-8280935-AT,X-8281004-8281013-AAT;MOTIFS=ACAGATGTATATATAT,TA,AT,TATATATATACACATCTG,AAT,GA,TATATATACACAGATGTATATATATACAGATG;STRUC=<VC263095>	HGSVC,1KG-ONT	No	1.616	No	NA,NA	NA	NA
chrX:8280680	596643	INS	728	0.8623	0.5131	2	NA	NA	NA	NA	NA	NA	NA	NA	NA	No	ID=X-8280584-8280595-AT,X-8280585-8280671-TATATATATACACATCTG,X-8280603-8280613-TA,X-8280621-8280631-TA,X-8280639-8280649-TA,X-8280657-8280667-TA,X-8280689-8280699-TA,X-8280691-8280795-TATATATACACAGATGTATATATATACAGATG,X-8280707-8280717-TA,X-8280739-8280749-TA,X-8280755-8280763-TA,X-8280771-8280781-TA,X-8280787-8280797-TA,X-8280798-8280849-ACAGATGTATATATAT,X-8280805-8280815-TA,X-8280821-8280831-TA,X-8280837-8280847-TA,X-8280855-8280869-TA,X-8280874-8280886-TA,X-8280894-8280905-TA,X-8280906-8280920-GA,X-8280924-8280935-AT,X-8281004-8281013-AAT;MOTIFS=ACAGATGTATATATAT,TA,AT,TATATATATACACATCTG,AAT,GA,TATATATACACAGATGTATATATATACAGATG;STRUC=<VC263095>	HPRC,HGSVC,1KG-ONT	Yes	1.616	No	NA,NA	NA	NA
chrX:8280680	596642	INS	798	0.8314	0.6173	17	NA	NA	NA	NA	NA	NA	NA	NA	NA	No	ID=X-8280584-8280595-AT,X-8280585-8280671-TATATATATACACATCTG,X-8280603-8280613-TA,X-8280621-8280631-TA,X-8280639-8280649-TA,X-8280657-8280667-TA,X-8280689-8280699-TA,X-8280691-8280795-TATATATACACAGATGTATATATATACAGATG,X-8280707-8280717-TA,X-8280739-8280749-TA,X-8280755-8280763-TA,X-8280771-8280781-TA,X-8280787-8280797-TA,X-8280798-8280849-ACAGATGTATATATAT,X-8280805-8280815-TA,X-8280821-8280831-TA,X-8280837-8280847-TA,X-8280855-8280869-TA,X-8280874-8280886-TA,X-8280894-8280905-TA,X-8280906-8280920-GA,X-8280924-8280935-AT,X-8281004-8281013-AAT;MOTIFS=ACAGATGTATATATAT,TA,AT,TATATATATACACATCTG,AAT,GA,TATATATACACAGATGTATATATATACAGATG;STRUC=<VC263095>	HPRC,HGSVC,1KG-ONT	Yes	1.616	No	NA,NA	NA	NA
chrX:8280680	596641	INS	998	0.9153	0.3007	237	NA	NA	NA	NA	NA	NA	NA	NA	NA	No	ID=X-8280584-8280595-AT,X-8280585-8280671-TATATATATACACATCTG,X-8280603-8280613-TA,X-8280621-8280631-TA,X-8280639-8280649-TA,X-8280657-8280667-TA,X-8280689-8280699-TA,X-8280691-8280795-TATATATACACAGATGTATATATATACAGATG,X-8280707-8280717-TA,X-8280739-8280749-TA,X-8280755-8280763-TA,X-8280771-8280781-TA,X-8280787-8280797-TA,X-8280798-8280849-ACAGATGTATATATAT,X-8280805-8280815-TA,X-8280821-8280831-TA,X-8280837-8280847-TA,X-8280855-8280869-TA,X-8280874-8280886-TA,X-8280894-8280905-TA,X-8280906-8280920-GA,X-8280924-8280935-AT,X-8281004-8281013-AAT;MOTIFS=ACAGATGTATATATAT,TA,AT,TATATATATACACATCTG,AAT,GA,TATATATACACAGATGTATATATATACAGATG;STRUC=<VC263095>	HGSVC,1KG-ONT	Yes	1.616	No	NA,NA	NA	NA
chrX:8280680	596638	INS	950	0.847	0.599	40	NA	NA	NA	NA	NA	NA	NA	NA	NA	No	ID=X-8280584-8280595-AT,X-8280585-8280671-TATATATATACACATCTG,X-8280603-8280613-TA,X-8280621-8280631-TA,X-8280639-8280649-TA,X-8280657-8280667-TA,X-8280689-8280699-TA,X-8280691-8280795-TATATATACACAGATGTATATATATACAGATG,X-8280707-8280717-TA,X-8280739-8280749-TA,X-8280755-8280763-TA,X-8280771-8280781-TA,X-8280787-8280797-TA,X-8280798-8280849-ACAGATGTATATATAT,X-8280805-8280815-TA,X-8280821-8280831-TA,X-8280837-8280847-TA,X-8280855-8280869-TA,X-8280874-8280886-TA,X-8280894-8280905-TA,X-8280906-8280920-GA,X-8280924-8280935-AT,X-8281004-8281013-AAT;MOTIFS=ACAGATGTATATATAT,TA,AT,TATATATATACACATCTG,AAT,GA,TATATATACACAGATGTATATATATACAGATG;STRUC=<VC263095>	HGSVC,1KG-ONT	Yes	1.616	No	NA,NA	NA	NA
chrX:8280680	596637	INS	614	0.8847	0.4116	32	NA	NA	NA	NA	NA	NA	NA	NA	NA	No	ID=X-8280584-8280595-AT,X-8280585-8280671-TATATATATACACATCTG,X-8280603-8280613-TA,X-8280621-8280631-TA,X-8280639-8280649-TA,X-8280657-8280667-TA,X-8280689-8280699-TA,X-8280691-8280795-TATATATACACAGATGTATATATATACAGATG,X-8280707-8280717-TA,X-8280739-8280749-TA,X-8280755-8280763-TA,X-8280771-8280781-TA,X-8280787-8280797-TA,X-8280798-8280849-ACAGATGTATATATAT,X-8280805-8280815-TA,X-8280821-8280831-TA,X-8280837-8280847-TA,X-8280855-8280869-TA,X-8280874-8280886-TA,X-8280894-8280905-TA,X-8280906-8280920-GA,X-8280924-8280935-AT,X-8281004-8281013-AAT;MOTIFS=ACAGATGTATATATAT,TA,AT,TATATATATACACATCTG,AAT,GA,TATATATACACAGATGTATATATATACAGATG;STRUC=<VC263095>	HPRC,HGSVC,1KG-ONT	Yes	1.616	No	NA,NA	NA	NA
chrX:8280680	596634	INS	774	0.8627	0.52	6	NA	NA	NA	NA	NA	NA	NA	NA	NA	No	ID=X-8280584-8280595-AT,X-8280585-8280671-TATATATATACACATCTG,X-8280603-8280613-TA,X-8280621-8280631-TA,X-8280639-8280649-TA,X-8280657-8280667-TA,X-8280689-8280699-TA,X-8280691-8280795-TATATATACACAGATGTATATATATACAGATG,X-8280707-8280717-TA,X-8280739-8280749-TA,X-8280755-8280763-TA,X-8280771-8280781-TA,X-8280787-8280797-TA,X-8280798-8280849-ACAGATGTATATATAT,X-8280805-8280815-TA,X-8280821-8280831-TA,X-8280837-8280847-TA,X-8280855-8280869-TA,X-8280874-8280886-TA,X-8280894-8280905-TA,X-8280906-8280920-GA,X-8280924-8280935-AT,X-8281004-8281013-AAT;MOTIFS=ACAGATGTATATATAT,TA,AT,TATATATATACACATCTG,AAT,GA,TATATATACACAGATGTATATATATACAGATG;STRUC=<VC263095>	HPRC,HGSVC,1KG-ONT	Yes	1.616	No	NA,NA	NA	NA
chrX:8280691	596650	INS	602	0.9728	0.1151	110	NA	NA	NA	NA	NA	NA	NA	NA	NA	No	ID=X-8280584-8280595-AT,X-8280585-8280671-TATATATATACACATCTG,X-8280603-8280613-TA,X-8280621-8280631-TA,X-8280639-8280649-TA,X-8280657-8280667-TA,X-8280689-8280699-TA,X-8280691-8280795-TATATATACACAGATGTATATATATACAGATG,X-8280707-8280717-TA,X-8280739-8280749-TA,X-8280755-8280763-TA,X-8280771-8280781-TA,X-8280787-8280797-TA,X-8280798-8280849-ACAGATGTATATATAT,X-8280805-8280815-TA,X-8280821-8280831-TA,X-8280837-8280847-TA,X-8280855-8280869-TA,X-8280874-8280886-TA,X-8280894-8280905-TA,X-8280906-8280920-GA,X-8280924-8280935-AT,X-8281004-8281013-AAT;MOTIFS=ACAGATGTATATATAT,TA,AT,TATATATATACACATCTG,AAT,GA,TATATATACACAGATGTATATATATACAGATG;STRUC=<VC263095>	HPRC,HGSVC,1KG-ONT	Yes	1.616	No	NA,NA	NA	NA
chrX:8280691	596649	INS	564	0.9283	0.2783	13	NA	NA	NA	NA	NA	NA	NA	NA	NA	No	ID=X-8280584-8280595-AT,X-8280585-8280671-TATATATATACACATCTG,X-8280603-8280613-TA,X-8280621-8280631-TA,X-8280639-8280649-TA,X-8280657-8280667-TA,X-8280689-8280699-TA,X-8280691-8280795-TATATATACACAGATGTATATATATACAGATG,X-8280707-8280717-TA,X-8280739-8280749-TA,X-8280755-8280763-TA,X-8280771-8280781-TA,X-8280787-8280797-TA,X-8280798-8280849-ACAGATGTATATATAT,X-8280805-8280815-TA,X-8280821-8280831-TA,X-8280837-8280847-TA,X-8280855-8280869-TA,X-8280874-8280886-TA,X-8280894-8280905-TA,X-8280906-8280920-GA,X-8280924-8280935-AT,X-8281004-8281013-AAT;MOTIFS=ACAGATGTATATATAT,TA,AT,TATATATATACACATCTG,AAT,GA,TATATATACACAGATGTATATATATACAGATG;STRUC=<VC263095>	HPRC,HGSVC,1KG-ONT	Yes	1.616	No	NA,NA	NA	NA
chrX:8280691	596651	INS	348	0.8381	0.5874	5	NA	NA	NA	NA	NA	NA	NA	NA	NA	No	ID=X-8280584-8280595-AT,X-8280585-8280671-TATATATATACACATCTG,X-8280603-8280613-TA,X-8280621-8280631-TA,X-8280639-8280649-TA,X-8280657-8280667-TA,X-8280689-8280699-TA,X-8280691-8280795-TATATATACACAGATGTATATATATACAGATG,X-8280707-8280717-TA,X-8280739-8280749-TA,X-8280755-8280763-TA,X-8280771-8280781-TA,X-8280787-8280797-TA,X-8280798-8280849-ACAGATGTATATATAT,X-8280805-8280815-TA,X-8280821-8280831-TA,X-8280837-8280847-TA,X-8280855-8280869-TA,X-8280874-8280886-TA,X-8280894-8280905-TA,X-8280906-8280920-GA,X-8280924-8280935-AT,X-8281004-8281013-AAT;MOTIFS=ACAGATGTATATATAT,TA,AT,TATATATATACACATCTG,AAT,GA,TATATATACACAGATGTATATATATACAGATG;STRUC=<VC263095>	HPRC,HGSVC,1KG-ONT	Yes	1.616	No	NA,NA	NA	NA
chrX:8280691	596652	INS	604	0.8835	0.4422	1	NA	NA	NA	NA	NA	NA	NA	NA	NA	No	ID=X-8280584-8280595-AT,X-8280585-8280671-TATATATATACACATCTG,X-8280603-8280613-TA,X-8280621-8280631-TA,X-8280639-8280649-TA,X-8280657-8280667-TA,X-8280689-8280699-TA,X-8280691-8280795-TATATATACACAGATGTATATATATACAGATG,X-8280707-8280717-TA,X-8280739-8280749-TA,X-8280755-8280763-TA,X-8280771-8280781-TA,X-8280787-8280797-TA,X-8280798-8280849-ACAGATGTATATATAT,X-8280805-8280815-TA,X-8280821-8280831-TA,X-8280837-8280847-TA,X-8280855-8280869-TA,X-8280874-8280886-TA,X-8280894-8280905-TA,X-8280906-8280920-GA,X-8280924-8280935-AT,X-8281004-8281013-AAT;MOTIFS=ACAGATGTATATATAT,TA,AT,TATATATATACACATCTG,AAT,GA,TATATATACACAGATGTATATATATACAGATG;STRUC=<VC263095>	HPRC,HGSVC,1KG-ONT	Yes	1.616	No	NA,NA	NA	NA
chrX:8280703	596655	INS	395	0.8495	0.5847	7	NA	NA	NA	NA	NA	NA	NA	NA	NA	No	ID=X-8280584-8280595-AT,X-8280585-8280671-TATATATATACACATCTG,X-8280603-8280613-TA,X-8280621-8280631-TA,X-8280639-8280649-TA,X-8280657-8280667-TA,X-8280689-8280699-TA,X-8280691-8280795-TATATATACACAGATGTATATATATACAGATG,X-8280707-8280717-TA,X-8280739-8280749-TA,X-8280755-8280763-TA,X-8280771-8280781-TA,X-8280787-8280797-TA,X-8280798-8280849-ACAGATGTATATATAT,X-8280805-8280815-TA,X-8280821-8280831-TA,X-8280837-8280847-TA,X-8280855-8280869-TA,X-8280874-8280886-TA,X-8280894-8280905-TA,X-8280906-8280920-GA,X-8280924-8280935-AT,X-8281004-8281013-AAT;MOTIFS=ACAGATGTATATATAT,TA,AT,TATATATATACACATCTG,AAT,GA,TATATATACACAGATGTATATATATACAGATG;STRUC=<VC263095>	HPRC,HGSVC	Yes	1.616	No	NA,NA	NA	NA
chrX:8280703	596656	INS	748	0.8386	0.6448	24	NA	NA	NA	NA	NA	NA	NA	NA	NA	No	ID=X-8280584-8280595-AT,X-8280585-8280671-TATATATATACACATCTG,X-8280603-8280613-TA,X-8280621-8280631-TA,X-8280639-8280649-TA,X-8280657-8280667-TA,X-8280689-8280699-TA,X-8280691-8280795-TATATATACACAGATGTATATATATACAGATG,X-8280707-8280717-TA,X-8280739-8280749-TA,X-8280755-8280763-TA,X-8280771-8280781-TA,X-8280787-8280797-TA,X-8280798-8280849-ACAGATGTATATATAT,X-8280805-8280815-TA,X-8280821-8280831-TA,X-8280837-8280847-TA,X-8280855-8280869-TA,X-8280874-8280886-TA,X-8280894-8280905-TA,X-8280906-8280920-GA,X-8280924-8280935-AT,X-8281004-8281013-AAT;MOTIFS=ACAGATGTATATATAT,TA,AT,TATATATATACACATCTG,AAT,GA,TATATATACACAGATGTATATATATACAGATG;STRUC=<VC263095>	HPRC,HGSVC,1KG-ONT	Yes	1.616	No	NA,NA	NA	NA
chrX:8280720	596657	INS	635	0.8111	0.692	6	NA	NA	NA	NA	NA	NA	NA	NA	NA	No	ID=X-8280584-8280595-AT,X-8280585-8280671-TATATATATACACATCTG,X-8280603-8280613-TA,X-8280621-8280631-TA,X-8280639-8280649-TA,X-8280657-8280667-TA,X-8280689-8280699-TA,X-8280691-8280795-TATATATACACAGATGTATATATATACAGATG,X-8280707-8280717-TA,X-8280739-8280749-TA,X-8280755-8280763-TA,X-8280771-8280781-TA,X-8280787-8280797-TA,X-8280798-8280849-ACAGATGTATATATAT,X-8280805-8280815-TA,X-8280821-8280831-TA,X-8280837-8280847-TA,X-8280855-8280869-TA,X-8280874-8280886-TA,X-8280894-8280905-TA,X-8280906-8280920-GA,X-8280924-8280935-AT,X-8281004-8281013-AAT;MOTIFS=ACAGATGTATATATAT,TA,AT,TATATATATACACATCTG,AAT,GA,TATATATACACAGATGTATATATATACAGATG;STRUC=<VC263095>	HPRC,HGSVC,1KG-ONT	Yes	1.616	No	NA,NA	NA	NA
chrX:8280757	596659	INS	304	0.7952	0.696	1	NA	NA	NA	NA	NA	NA	NA	NA	NA	No	ID=X-8280584-8280595-AT,X-8280585-8280671-TATATATATACACATCTG,X-8280603-8280613-TA,X-8280621-8280631-TA,X-8280639-8280649-TA,X-8280657-8280667-TA,X-8280689-8280699-TA,X-8280691-8280795-TATATATACACAGATGTATATATATACAGATG,X-8280707-8280717-TA,X-8280739-8280749-TA,X-8280755-8280763-TA,X-8280771-8280781-TA,X-8280787-8280797-TA,X-8280798-8280849-ACAGATGTATATATAT,X-8280805-8280815-TA,X-8280821-8280831-TA,X-8280837-8280847-TA,X-8280855-8280869-TA,X-8280874-8280886-TA,X-8280894-8280905-TA,X-8280906-8280920-GA,X-8280924-8280935-AT,X-8281004-8281013-AAT;MOTIFS=ACAGATGTATATATAT,TA,AT,TATATATATACACATCTG,AAT,GA,TATATATACACAGATGTATATATATACAGATG;STRUC=<VC263095>	HPRC,HGSVC,1KG-ONT	No	1.616	No	NA,NA	NA	NA
chrX:8280781	596663	INS	282	0.8118	0.6872	34	NA	NA	NA	NA	NA	NA	NA	NA	NA	No	ID=X-8280584-8280595-AT,X-8280585-8280671-TATATATATACACATCTG,X-8280603-8280613-TA,X-8280621-8280631-TA,X-8280639-8280649-TA,X-8280657-8280667-TA,X-8280689-8280699-TA,X-8280691-8280795-TATATATACACAGATGTATATATATACAGATG,X-8280707-8280717-TA,X-8280739-8280749-TA,X-8280755-8280763-TA,X-8280771-8280781-TA,X-8280787-8280797-TA,X-8280798-8280849-ACAGATGTATATATAT,X-8280805-8280815-TA,X-8280821-8280831-TA,X-8280837-8280847-TA,X-8280855-8280869-TA,X-8280874-8280886-TA,X-8280894-8280905-TA,X-8280906-8280920-GA,X-8280924-8280935-AT,X-8281004-8281013-AAT;MOTIFS=ACAGATGTATATATAT,TA,AT,TATATATATACACATCTG,AAT,GA,TATATATACACAGATGTATATATATACAGATG;STRUC=<VC263095>	HPRC,HGSVC,1KG-ONT	No	1.616	No	NA,NA	NA	NA
chrX:8280791	596665	INS	423	0.8497	0.5632	21	NA	NA	NA	NA	NA	NA	NA	NA	NA	No	ID=X-8280584-8280595-AT,X-8280585-8280671-TATATATATACACATCTG,X-8280603-8280613-TA,X-8280621-8280631-TA,X-8280639-8280649-TA,X-8280657-8280667-TA,X-8280689-8280699-TA,X-8280691-8280795-TATATATACACAGATGTATATATATACAGATG,X-8280707-8280717-TA,X-8280739-8280749-TA,X-8280755-8280763-TA,X-8280771-8280781-TA,X-8280787-8280797-TA,X-8280798-8280849-ACAGATGTATATATAT,X-8280805-8280815-TA,X-8280821-8280831-TA,X-8280837-8280847-TA,X-8280855-8280869-TA,X-8280874-8280886-TA,X-8280894-8280905-TA,X-8280906-8280920-GA,X-8280924-8280935-AT,X-8281004-8281013-AAT;MOTIFS=ACAGATGTATATATAT,TA,AT,TATATATATACACATCTG,AAT,GA,TATATATACACAGATGTATATATATACAGATG;STRUC=<VC263095>	HPRC,HGSVC	No	1.616	No	NA,NA	NA	NA
chrX:8280805	596675	INS	78	0.8259	0.6384	1	NA	NA	NA	NA	NA	NA	NA	NA	NA	No	ID=X-8280584-8280595-AT,X-8280585-8280671-TATATATATACACATCTG,X-8280603-8280613-TA,X-8280621-8280631-TA,X-8280639-8280649-TA,X-8280657-8280667-TA,X-8280689-8280699-TA,X-8280691-8280795-TATATATACACAGATGTATATATATACAGATG,X-8280707-8280717-TA,X-8280739-8280749-TA,X-8280755-8280763-TA,X-8280771-8280781-TA,X-8280787-8280797-TA,X-8280798-8280849-ACAGATGTATATATAT,X-8280805-8280815-TA,X-8280821-8280831-TA,X-8280837-8280847-TA,X-8280855-8280869-TA,X-8280874-8280886-TA,X-8280894-8280905-TA,X-8280906-8280920-GA,X-8280924-8280935-AT,X-8281004-8281013-AAT;MOTIFS=ACAGATGTATATATAT,TA,AT,TATATATATACACATCTG,AAT,GA,TATATATACACAGATGTATATATATACAGATG;STRUC=<VC263095>	HPRC,HGSVC,1KG-ONT	No	1.616	No	NA,NA	NA	NA
chrX:8280814	596677	INS	198	0.8672	0.4789	1	NA	NA	NA	NA	NA	NA	NA	NA	NA	No	ID=X-8280584-8280595-AT,X-8280585-8280671-TATATATATACACATCTG,X-8280603-8280613-TA,X-8280621-8280631-TA,X-8280639-8280649-TA,X-8280657-8280667-TA,X-8280689-8280699-TA,X-8280691-8280795-TATATATACACAGATGTATATATATACAGATG,X-8280707-8280717-TA,X-8280739-8280749-TA,X-8280755-8280763-TA,X-8280771-8280781-TA,X-8280787-8280797-TA,X-8280798-8280849-ACAGATGTATATATAT,X-8280805-8280815-TA,X-8280821-8280831-TA,X-8280837-8280847-TA,X-8280855-8280869-TA,X-8280874-8280886-TA,X-8280894-8280905-TA,X-8280906-8280920-GA,X-8280924-8280935-AT,X-8281004-8281013-AAT;MOTIFS=ACAGATGTATATATAT,TA,AT,TATATATATACACATCTG,AAT,GA,TATATATACACAGATGTATATATATACAGATG;STRUC=<VC263095>	HPRC,HGSVC,1KG-ONT	No	1.616	No	NA,NA	NA	NA
chrX:8280821	596682	INS	287	0.8218	0.6459	1	NA	NA	NA	NA	NA	NA	NA	NA	NA	No	ID=X-8280584-8280595-AT,X-8280585-8280671-TATATATATACACATCTG,X-8280603-8280613-TA,X-8280621-8280631-TA,X-8280639-8280649-TA,X-8280657-8280667-TA,X-8280689-8280699-TA,X-8280691-8280795-TATATATACACAGATGTATATATATACAGATG,X-8280707-8280717-TA,X-8280739-8280749-TA,X-8280755-8280763-TA,X-8280771-8280781-TA,X-8280787-8280797-TA,X-8280798-8280849-ACAGATGTATATATAT,X-8280805-8280815-TA,X-8280821-8280831-TA,X-8280837-8280847-TA,X-8280855-8280869-TA,X-8280874-8280886-TA,X-8280894-8280905-TA,X-8280906-8280920-GA,X-8280924-8280935-AT,X-8281004-8281013-AAT;MOTIFS=ACAGATGTATATATAT,TA,AT,TATATATATACACATCTG,AAT,GA,TATATATACACAGATGTATATATATACAGATG;STRUC=<VC263095>	HPRC,HGSVC,1KG-ONT	No	1.616	No	NA,NA	NA	NA
chrX:8280837	596686	INS	447	0.8525	0.6029	1	NA	NA	NA	NA	NA	NA	NA	NA	NA	No	ID=X-8280584-8280595-AT,X-8280585-8280671-TATATATATACACATCTG,X-8280603-8280613-TA,X-8280621-8280631-TA,X-8280639-8280649-TA,X-8280657-8280667-TA,X-8280689-8280699-TA,X-8280691-8280795-TATATATACACAGATGTATATATATACAGATG,X-8280707-8280717-TA,X-8280739-8280749-TA,X-8280755-8280763-TA,X-8280771-8280781-TA,X-8280787-8280797-TA,X-8280798-8280849-ACAGATGTATATATAT,X-8280805-8280815-TA,X-8280821-8280831-TA,X-8280837-8280847-TA,X-8280855-8280869-TA,X-8280874-8280886-TA,X-8280894-8280905-TA,X-8280906-8280920-GA,X-8280924-8280935-AT,X-8281004-8281013-AAT;MOTIFS=ACAGATGTATATATAT,TA,AT,TATATATATACACATCTG,AAT,GA,TATATATACACAGATGTATATATATACAGATG;STRUC=<VC263095>	HPRC,HGSVC,1KG-ONT	No	1.616	No	NA,NA	NA	NA
chrX:8280896	596694	INS	259	0.8311	0.6306	1	NA	NA	NA	NA	NA	NA	NA	NA	NA	No	ID=X-8280584-8280595-AT,X-8280585-8280671-TATATATATACACATCTG,X-8280603-8280613-TA,X-8280621-8280631-TA,X-8280639-8280649-TA,X-8280657-8280667-TA,X-8280689-8280699-TA,X-8280691-8280795-TATATATACACAGATGTATATATATACAGATG,X-8280707-8280717-TA,X-8280739-8280749-TA,X-8280755-8280763-TA,X-8280771-8280781-TA,X-8280787-8280797-TA,X-8280798-8280849-ACAGATGTATATATAT,X-8280805-8280815-TA,X-8280821-8280831-TA,X-8280837-8280847-TA,X-8280855-8280869-TA,X-8280874-8280886-TA,X-8280894-8280905-TA,X-8280906-8280920-GA,X-8280924-8280935-AT,X-8281004-8281013-AAT;MOTIFS=ACAGATGTATATATAT,TA,AT,TATATATATACACATCTG,AAT,GA,TATATATACACAGATGTATATATATACAGATG;STRUC=<VC263095>	HPRC,HGSVC,1KG-ONT	No	1.616	No	NA,NA	NA	NA
chrX:8280896	596693	INS	56	0.82	0.6328	1	NA	NA	NA	NA	NA	NA	NA	NA	NA	No	ID=X-8280584-8280595-AT,X-8280585-8280671-TATATATATACACATCTG,X-8280603-8280613-TA,X-8280621-8280631-TA,X-8280639-8280649-TA,X-8280657-8280667-TA,X-8280689-8280699-TA,X-8280691-8280795-TATATATACACAGATGTATATATATACAGATG,X-8280707-8280717-TA,X-8280739-8280749-TA,X-8280755-8280763-TA,X-8280771-8280781-TA,X-8280787-8280797-TA,X-8280798-8280849-ACAGATGTATATATAT,X-8280805-8280815-TA,X-8280821-8280831-TA,X-8280837-8280847-TA,X-8280855-8280869-TA,X-8280874-8280886-TA,X-8280894-8280905-TA,X-8280906-8280920-GA,X-8280924-8280935-AT,X-8281004-8281013-AAT;MOTIFS=ACAGATGTATATATAT,TA,AT,TATATATATACACATCTG,AAT,GA,TATATATACACAGATGTATATATATACAGATG;STRUC=<VC263095>	HPRC,1KG-ONT	No	1.616	No	NA,NA	NA	NA
chrX:8280896	596692	INS	91	0.821	0.6304	4	NA	NA	NA	NA	NA	NA	NA	NA	NA	No	ID=X-8280584-8280595-AT,X-8280585-8280671-TATATATATACACATCTG,X-8280603-8280613-TA,X-8280621-8280631-TA,X-8280639-8280649-TA,X-8280657-8280667-TA,X-8280689-8280699-TA,X-8280691-8280795-TATATATACACAGATGTATATATATACAGATG,X-8280707-8280717-TA,X-8280739-8280749-TA,X-8280755-8280763-TA,X-8280771-8280781-TA,X-8280787-8280797-TA,X-8280798-8280849-ACAGATGTATATATAT,X-8280805-8280815-TA,X-8280821-8280831-TA,X-8280837-8280847-TA,X-8280855-8280869-TA,X-8280874-8280886-TA,X-8280894-8280905-TA,X-8280906-8280920-GA,X-8280924-8280935-AT,X-8281004-8281013-AAT;MOTIFS=ACAGATGTATATATAT,TA,AT,TATATATATACACATCTG,AAT,GA,TATATATACACAGATGTATATATATACAGATG;STRUC=<VC263095>	HPRC,HGSVC	No	1.616	No	NA,NA	NA	NA
chrX:8302496	596697	INS	69	0.8055	0.6909	21	NA	NA	NA	NA	NA	NA	NA	NA	NA	No	ID=X-8302439-8302454-A,X-8302451-8302466-AAAG,X-8302464-8302481-AAAG,X-8302486-8302503-AG,X-8302516-8302530-AAGA,X-8302528-8302584-AAAG,X-8302587-8302601-AAGA;MOTIFS=AAAG,AAGA,AG,A;STRUC=<VC263098>	HPRC,HGSVC,1KG-ONT	Yes	1.616	No	NA,NA	NA	NA
chrX:8302496	596696	INS	73	0.8427	0.6146	17	NA	NA	NA	NA	NA	NA	NA	NA	NA	No	ID=X-8302439-8302454-A,X-8302451-8302466-AAAG,X-8302464-8302481-AAAG,X-8302486-8302503-AG,X-8302516-8302530-AAGA,X-8302528-8302584-AAAG,X-8302587-8302601-AAGA;MOTIFS=AAAG,AAGA,AG,A;STRUC=<VC263098>	HPRC,HGSVC,1KG-ONT	Yes	1.616	No	NA,NA	NA	NA
chrX:8302496	596695	INS	57	0.8583	0.5387	12	NA	NA	NA	NA	NA	NA	NA	NA	NA	No	ID=X-8302439-8302454-A,X-8302451-8302466-AAAG,X-8302464-8302481-AAAG,X-8302486-8302503-AG,X-8302516-8302530-AAGA,X-8302528-8302584-AAAG,X-8302587-8302601-AAGA;MOTIFS=AAAG,AAGA,AG,A;STRUC=<VC263098>	HPRC,HGSVC,1KG-ONT	Yes	1.616	No	NA,NA	NA	NA
chrX:8302500	596698	INS	63	0.8213	0.6349	9	NA	NA	NA	NA	NA	NA	NA	NA	NA	No	ID=X-8302439-8302454-A,X-8302451-8302466-AAAG,X-8302464-8302481-AAAG,X-8302486-8302503-AG,X-8302516-8302530-AAGA,X-8302528-8302584-AAAG,X-8302587-8302601-AAGA;MOTIFS=AAAG,AAGA,AG,A;STRUC=<VC263098>	HPRC,HGSVC,1KG-ONT	Yes	1.616	No	NA,NA	NA	NA
chrX:8302500	596699	INS	79	0.8506	0.5472	4	NA	NA	NA	NA	NA	NA	NA	NA	NA	No	ID=X-8302439-8302454-A,X-8302451-8302466-AAAG,X-8302464-8302481-AAAG,X-8302486-8302503-AG,X-8302516-8302530-AAGA,X-8302528-8302584-AAAG,X-8302587-8302601-AAGA;MOTIFS=AAAG,AAGA,AG,A;STRUC=<VC263098>	HPRC,HGSVC	Yes	1.616	No	NA,NA	NA	NA
chrX:8302516	596700	INS	56	0.8868	0.409	7	NA	NA	NA	NA	NA	NA	NA	NA	NA	No	ID=X-8302439-8302454-A,X-8302451-8302466-AAAG,X-8302464-8302481-AAAG,X-8302486-8302503-AG,X-8302516-8302530-AAGA,X-8302528-8302584-AAAG,X-8302587-8302601-AAGA;MOTIFS=AAAG,AAGA,AG,A;STRUC=<VC263098>	HPRC,HGSVC,1KG-ONT	Yes	1.616	No	NA,NA	NA	NA
chrX:8302516	596702	INS	88	0.8606	0.6155	7	NA	NA	NA	NA	NA	NA	NA	NA	NA	No	ID=X-8302439-8302454-A,X-8302451-8302466-AAAG,X-8302464-8302481-AAAG,X-8302486-8302503-AG,X-8302516-8302530-AAGA,X-8302528-8302584-AAAG,X-8302587-8302601-AAGA;MOTIFS=AAAG,AAGA,AG,A;STRUC=<VC263098>	HPRC,HGSVC	Yes	1.616	No	NA,NA	NA	NA
chrX:8302516	596701	INS	82	0.8755	0.4312	13	NA	NA	NA	NA	NA	NA	NA	NA	NA	No	ID=X-8302439-8302454-A,X-8302451-8302466-AAAG,X-8302464-8302481-AAAG,X-8302486-8302503-AG,X-8302516-8302530-AAGA,X-8302528-8302584-AAAG,X-8302587-8302601-AAGA;MOTIFS=AAAG,AAGA,AG,A;STRUC=<VC263098>	HPRC,HGSVC	Yes	1.616	No	NA,NA	NA	NA
chrX:8302523	596703	INS	62	0.8799	0.42	19	NA	NA	NA	NA	NA	NA	NA	NA	NA	No	ID=X-8302439-8302454-A,X-8302451-8302466-AAAG,X-8302464-8302481-AAAG,X-8302486-8302503-AG,X-8302516-8302530-AAGA,X-8302528-8302584-AAAG,X-8302587-8302601-AAGA;MOTIFS=AAAG,AAGA,AG,A;STRUC=<VC263098>	HPRC,HGSVC,1KG-ONT	Yes	1.616	No	NA,NA	NA	NA
chrX:8302523	596704	INS	73	0.8532	0.5289	8	NA	NA	NA	NA	NA	NA	NA	NA	NA	No	ID=X-8302439-8302454-A,X-8302451-8302466-AAAG,X-8302464-8302481-AAAG,X-8302486-8302503-AG,X-8302516-8302530-AAGA,X-8302528-8302584-AAAG,X-8302587-8302601-AAGA;MOTIFS=AAAG,AAGA,AG,A;STRUC=<VC263098>	HPRC,HGSVC,1KG-ONT	Yes	1.616	No	NA,NA	NA	NA
chrX:8302575	596705	INS	51	0.9159	0.4801	6	NA	NA	NA	NA	NA	NA	NA	NA	NA	No	ID=X-8302439-8302454-A,X-8302451-8302466-AAAG,X-8302464-8302481-AAAG,X-8302486-8302503-AG,X-8302516-8302530-AAGA,X-8302528-8302584-AAAG,X-8302587-8302601-AAGA;MOTIFS=AAAG,AAGA,AG,A;STRUC=<VC263098>	HPRC,HGSVC,1KG-ONT	Yes	1.616	No	NA,NA	NA	NA
chrX:8302575	596706	INS	55	0.8642	0.5004	19	NA	NA	NA	NA	NA	NA	NA	NA	NA	No	ID=X-8302439-8302454-A,X-8302451-8302466-AAAG,X-8302464-8302481-AAAG,X-8302486-8302503-AG,X-8302516-8302530-AAGA,X-8302528-8302584-AAAG,X-8302587-8302601-AAGA;MOTIFS=AAAG,AAGA,AG,A;STRUC=<VC263098>	HPRC,HGSVC,1KG-ONT	Yes	1.616	No	NA,NA	NA	NA
chrX:8302575	596707	INS	59	0.8583	0.5483	53	NA	NA	NA	NA	NA	NA	NA	NA	NA	No	ID=X-8302439-8302454-A,X-8302451-8302466-AAAG,X-8302464-8302481-AAAG,X-8302486-8302503-AG,X-8302516-8302530-AAGA,X-8302528-8302584-AAAG,X-8302587-8302601-AAGA;MOTIFS=AAAG,AAGA,AG,A;STRUC=<VC263098>	HPRC,HGSVC,1KG-ONT	Yes	1.616	No	NA,NA	NA	NA
chrX:8302575	596708	INS	63	0.8992	0.3617	25	NA	NA	NA	NA	NA	NA	NA	NA	NA	No	ID=X-8302439-8302454-A,X-8302451-8302466-AAAG,X-8302464-8302481-AAAG,X-8302486-8302503-AG,X-8302516-8302530-AAGA,X-8302528-8302584-AAAG,X-8302587-8302601-AAGA;MOTIFS=AAAG,AAGA,AG,A;STRUC=<VC263098>	HPRC,HGSVC,1KG-ONT	Yes	1.616	No	NA,NA	NA	NA
chrX:8302575	596709	INS	71	0.8168	0.6485	5	NA	NA	NA	NA	NA	NA	NA	NA	NA	No	ID=X-8302439-8302454-A,X-8302451-8302466-AAAG,X-8302464-8302481-AAAG,X-8302486-8302503-AG,X-8302516-8302530-AAGA,X-8302528-8302584-AAAG,X-8302587-8302601-AAGA;MOTIFS=AAAG,AAGA,AG,A;STRUC=<VC263098>	HPRC,HGSVC,1KG-ONT	Yes	1.616	No	NA,NA	NA	NA
chrX:8302575	596710	INS	67	0.8934	0.4274	18	NA	NA	NA	NA	NA	NA	NA	NA	NA	No	ID=X-8302439-8302454-A,X-8302451-8302466-AAAG,X-8302464-8302481-AAAG,X-8302486-8302503-AG,X-8302516-8302530-AAGA,X-8302528-8302584-AAAG,X-8302587-8302601-AAGA;MOTIFS=AAAG,AAGA,AG,A;STRUC=<VC263098>	HPRC,HGSVC,1KG-ONT	Yes	1.616	No	NA,NA	NA	NA
chrX:8302575	596711	INS	79	0.823	0.6541	6	NA	NA	NA	NA	NA	NA	NA	NA	NA	No	ID=X-8302439-8302454-A,X-8302451-8302466-AAAG,X-8302464-8302481-AAAG,X-8302486-8302503-AG,X-8302516-8302530-AAGA,X-8302528-8302584-AAAG,X-8302587-8302601-AAGA;MOTIFS=AAAG,AAGA,AG,A;STRUC=<VC263098>	HPRC,HGSVC	Yes	1.616	No	NA,NA	NA	NA
chrX:8339596	596712	INS	345	0.8878	0.4641	2	NA	NA	NA	NA	NA	NA	NA	NA	NA	No	NA	NA	Yes	1.616	No	NA,NA	NA	NA
chrX:8362025	596713	INS	204	0.8168	0.6661	1	NA	NA	NA	NA	NA	NA	NA	NA	NA	No	NA	NA	No	1.616	No	NA,NA	NA	NA
chrX:8427393	596714	DEL	6504	0.9108	0.3337	1	NA	NA	NA	NA	NA	NA	NA	NA	NA	No	ID=X-8427401-8427414-AT,X-8427420-8427432-TA,X-8427434-8427447-AT,X-8427453-8427463-TA,X-8427476-8427487-AT,X-8427529-8427541-AT,X-8427541-8427551-TA,X-8427564-8427573-TA,X-8427574-8427601-ATATATA,X-8427601-8427611-TA,X-8427613-8427622-AT,X-8427676-8427685-AT,X-8427694-8427703-AT,X-8427706-8427715-AT,X-8427715-8427726-AT,X-8427728-8427739-AT;MOTIFS=ATATATA,TA,AT;STRUC=<VC263115>,ID=X-8427813-8427823-TG;MOTIFS=TG;STRUC=<TR3944360>,ID=X-8428243-8428252-GAG;MOTIFS=GAG;STRUC=<TR3944361>,ID=X-8428839-8428860-A;MOTIFS=A;STRUC=<TR3944362>,ID=X-8429143-8429154-TA;MOTIFS=TA;STRUC=<TR3944363>,ID=X-8429613-8429705-TAATCTTAATAGTTATTTGACAACTCAATTCTAAGTAAGTTGAACT;MOTIFS=TAATCTTAATAGTTATTTGACAACTCAATTCTAAGTAAGTTGAACT;STRUC=<TR3944364>,ID=X-8430794-8430803-TC;MOTIFS=TC;STRUC=<TR3944365>,ID=X-8431065-8431078-AGAT;MOTIFS=AGAT;STRUC=<TR3944366>,ID=X-8431113-8431127-TAGA;MOTIFS=TAGA;STRUC=<TR3944367>,ID=X-8431124-8431138-ATAC;MOTIFS=ATAC;STRUC=<TR3944368>,ID=X-8431142-8431158-CATA;MOTIFS=CATA;STRUC=<TR3944369>,ID=X-8431188-8431200-AGAT;MOTIFS=AGAT;STRUC=<TR3944370>,ID=X-8431258-8431273-ATAC;MOTIFS=ATAC;STRUC=<TR3944371>,ID=X-8431298-8431310-GATA;MOTIFS=GATA;STRUC=<TR3944372>,ID=X-8431339-8431351-GATA,X-8431458-8431470-GATA,X-8431487-8431542-ATAG,X-8431553-8431603-TAGA;MOTIFS=GATA,TAGA,ATAG;STRUC=<VC263116>,ID=X-8433128-8433137-A;MOTIFS=A;STRUC=<TR3944373>,ID=X-8433810-8433819-TG;MOTIFS=TG;STRUC=<TR3944374>,ID=X-8433816-8433829-TGTA;MOTIFS=TGTA;STRUC=<TR3944375>,ID=X-8433834-8433847-TA;MOTIFS=TA;STRUC=<TR3944376>	NA	Yes	5.495	No	NA,NA	NA	NA
chrX:8427424	596715	INS	54	0.8082	0.664	36	NA	NA	NA	NA	NA	NA	NA	NA	NA	No	ID=X-8427401-8427414-AT,X-8427420-8427432-TA,X-8427434-8427447-AT,X-8427453-8427463-TA,X-8427476-8427487-AT,X-8427529-8427541-AT,X-8427541-8427551-TA,X-8427564-8427573-TA,X-8427574-8427601-ATATATA,X-8427601-8427611-TA,X-8427613-8427622-AT,X-8427676-8427685-AT,X-8427694-8427703-AT,X-8427706-8427715-AT,X-8427715-8427726-AT,X-8427728-8427739-AT;MOTIFS=ATATATA,TA,AT;STRUC=<VC263115>	HPRC,HGSVC	Yes	1.616	No	NA,NA	NA	NA
chrX:8427424	596716	INS	81	0.8125	0.6882	16	NA	NA	NA	NA	NA	NA	NA	NA	NA	No	ID=X-8427401-8427414-AT,X-8427420-8427432-TA,X-8427434-8427447-AT,X-8427453-8427463-TA,X-8427476-8427487-AT,X-8427529-8427541-AT,X-8427541-8427551-TA,X-8427564-8427573-TA,X-8427574-8427601-ATATATA,X-8427601-8427611-TA,X-8427613-8427622-AT,X-8427676-8427685-AT,X-8427694-8427703-AT,X-8427706-8427715-AT,X-8427715-8427726-AT,X-8427728-8427739-AT;MOTIFS=ATATATA,TA,AT;STRUC=<VC263115>	HPRC,HGSVC	Yes	1.616	No	NA,NA	NA	NA
chrX:8427430	596717	INS	94	0.8021	0.6804	7	NA	NA	NA	NA	NA	NA	NA	NA	NA	No	ID=X-8427401-8427414-AT,X-8427420-8427432-TA,X-8427434-8427447-AT,X-8427453-8427463-TA,X-8427476-8427487-AT,X-8427529-8427541-AT,X-8427541-8427551-TA,X-8427564-8427573-TA,X-8427574-8427601-ATATATA,X-8427601-8427611-TA,X-8427613-8427622-AT,X-8427676-8427685-AT,X-8427694-8427703-AT,X-8427706-8427715-AT,X-8427715-8427726-AT,X-8427728-8427739-AT;MOTIFS=ATATATA,TA,AT;STRUC=<VC263115>	HPRC,HGSVC	Yes	1.616	No	NA,NA	NA	NA
chrX:8427436	596719	INS	120	0.8877	0.6986	7	NA	NA	NA	NA	NA	NA	NA	NA	NA	No	ID=X-8427401-8427414-AT,X-8427420-8427432-TA,X-8427434-8427447-AT,X-8427453-8427463-TA,X-8427476-8427487-AT,X-8427529-8427541-AT,X-8427541-8427551-TA,X-8427564-8427573-TA,X-8427574-8427601-ATATATA,X-8427601-8427611-TA,X-8427613-8427622-AT,X-8427676-8427685-AT,X-8427694-8427703-AT,X-8427706-8427715-AT,X-8427715-8427726-AT,X-8427728-8427739-AT;MOTIFS=ATATATA,TA,AT;STRUC=<VC263115>	HPRC,HGSVC	Yes	1.616	No	NA,NA	NA	NA
chrX:8427436	596718	INS	381	0.8598	0.5131	1	NA	NA	NA	NA	NA	NA	NA	NA	NA	No	ID=X-8427401-8427414-AT,X-8427420-8427432-TA,X-8427434-8427447-AT,X-8427453-8427463-TA,X-8427476-8427487-AT,X-8427529-8427541-AT,X-8427541-8427551-TA,X-8427564-8427573-TA,X-8427574-8427601-ATATATA,X-8427601-8427611-TA,X-8427613-8427622-AT,X-8427676-8427685-AT,X-8427694-8427703-AT,X-8427706-8427715-AT,X-8427715-8427726-AT,X-8427728-8427739-AT;MOTIFS=ATATATA,TA,AT;STRUC=<VC263115>	HPRC,HGSVC,1KG-ONT	No	1.616	No	NA,NA	NA	NA
chrX:8427438	596720	INS	143	0.8267	0.6351	5	NA	NA	NA	NA	NA	NA	NA	NA	NA	No	ID=X-8427401-8427414-AT,X-8427420-8427432-TA,X-8427434-8427447-AT,X-8427453-8427463-TA,X-8427476-8427487-AT,X-8427529-8427541-AT,X-8427541-8427551-TA,X-8427564-8427573-TA,X-8427574-8427601-ATATATA,X-8427601-8427611-TA,X-8427613-8427622-AT,X-8427676-8427685-AT,X-8427694-8427703-AT,X-8427706-8427715-AT,X-8427715-8427726-AT,X-8427728-8427739-AT;MOTIFS=ATATATA,TA,AT;STRUC=<VC263115>	HPRC,HGSVC	No	1.616	No	NA,NA	NA	NA
chrX:8427454	596721	INS	78	0.8127	0.6679	11	NA	NA	NA	NA	NA	NA	NA	NA	NA	No	ID=X-8427401-8427414-AT,X-8427420-8427432-TA,X-8427434-8427447-AT,X-8427453-8427463-TA,X-8427476-8427487-AT,X-8427529-8427541-AT,X-8427541-8427551-TA,X-8427564-8427573-TA,X-8427574-8427601-ATATATA,X-8427601-8427611-TA,X-8427613-8427622-AT,X-8427676-8427685-AT,X-8427694-8427703-AT,X-8427706-8427715-AT,X-8427715-8427726-AT,X-8427728-8427739-AT;MOTIFS=ATATATA,TA,AT;STRUC=<VC263115>	HPRC,HGSVC	Yes	1.616	No	NA,NA	NA	NA
chrX:8427455	596722	DEL	146	0.8339	0.6247	1	NA	NA	NA	NA	NA	NA	NA	NA	NA	No	ID=X-8427401-8427414-AT,X-8427420-8427432-TA,X-8427434-8427447-AT,X-8427453-8427463-TA,X-8427476-8427487-AT,X-8427529-8427541-AT,X-8427541-8427551-TA,X-8427564-8427573-TA,X-8427574-8427601-ATATATA,X-8427601-8427611-TA,X-8427613-8427622-AT,X-8427676-8427685-AT,X-8427694-8427703-AT,X-8427706-8427715-AT,X-8427715-8427726-AT,X-8427728-8427739-AT;MOTIFS=ATATATA,TA,AT;STRUC=<VC263115>	NA	Yes	0.069	No	NA,NA	NA	NA
chrX:8427466	596723	INS	243	0.8127	0.6826	8	NA	NA	NA	NA	NA	NA	NA	NA	NA	No	ID=X-8427401-8427414-AT,X-8427420-8427432-TA,X-8427434-8427447-AT,X-8427453-8427463-TA,X-8427476-8427487-AT,X-8427529-8427541-AT,X-8427541-8427551-TA,X-8427564-8427573-TA,X-8427574-8427601-ATATATA,X-8427601-8427611-TA,X-8427613-8427622-AT,X-8427676-8427685-AT,X-8427694-8427703-AT,X-8427706-8427715-AT,X-8427715-8427726-AT,X-8427728-8427739-AT;MOTIFS=ATATATA,TA,AT;STRUC=<VC263115>	HGSVC,1KG-ONT	No	1.616	No	NA,NA	NA	NA
chrX:8427469	596729	INS	1018	0.8651	0.5524	10	NA	NA	NA	NA	NA	NA	NA	NA	NA	No	ID=X-8427401-8427414-AT,X-8427420-8427432-TA,X-8427434-8427447-AT,X-8427453-8427463-TA,X-8427476-8427487-AT,X-8427529-8427541-AT,X-8427541-8427551-TA,X-8427564-8427573-TA,X-8427574-8427601-ATATATA,X-8427601-8427611-TA,X-8427613-8427622-AT,X-8427676-8427685-AT,X-8427694-8427703-AT,X-8427706-8427715-AT,X-8427715-8427726-AT,X-8427728-8427739-AT;MOTIFS=ATATATA,TA,AT;STRUC=<VC263115>	1KG-ONT	No	1.616	No	NA,NA	NA	NA
chrX:8427469	596731	INS	504	0.8422	0.553	4	NA	NA	NA	NA	NA	NA	NA	NA	NA	No	ID=X-8427401-8427414-AT,X-8427420-8427432-TA,X-8427434-8427447-AT,X-8427453-8427463-TA,X-8427476-8427487-AT,X-8427529-8427541-AT,X-8427541-8427551-TA,X-8427564-8427573-TA,X-8427574-8427601-ATATATA,X-8427601-8427611-TA,X-8427613-8427622-AT,X-8427676-8427685-AT,X-8427694-8427703-AT,X-8427706-8427715-AT,X-8427715-8427726-AT,X-8427728-8427739-AT;MOTIFS=ATATATA,TA,AT;STRUC=<VC263115>	HPRC,HGSVC	No	1.616	No	NA,NA	NA	NA
chrX:8427469	596737	INS	303	0.817	0.6832	7	NA	NA	NA	NA	NA	NA	NA	NA	NA	No	ID=X-8427401-8427414-AT,X-8427420-8427432-TA,X-8427434-8427447-AT,X-8427453-8427463-TA,X-8427476-8427487-AT,X-8427529-8427541-AT,X-8427541-8427551-TA,X-8427564-8427573-TA,X-8427574-8427601-ATATATA,X-8427601-8427611-TA,X-8427613-8427622-AT,X-8427676-8427685-AT,X-8427694-8427703-AT,X-8427706-8427715-AT,X-8427715-8427726-AT,X-8427728-8427739-AT;MOTIFS=ATATATA,TA,AT;STRUC=<VC263115>	HPRC,HGSVC,1KG-ONT	No	1.616	No	NA,NA	NA	NA
chrX:8427469	596732	INS	533	0.8067	0.6737	1	NA	NA	NA	NA	NA	NA	NA	NA	NA	No	ID=X-8427401-8427414-AT,X-8427420-8427432-TA,X-8427434-8427447-AT,X-8427453-8427463-TA,X-8427476-8427487-AT,X-8427529-8427541-AT,X-8427541-8427551-TA,X-8427564-8427573-TA,X-8427574-8427601-ATATATA,X-8427601-8427611-TA,X-8427613-8427622-AT,X-8427676-8427685-AT,X-8427694-8427703-AT,X-8427706-8427715-AT,X-8427715-8427726-AT,X-8427728-8427739-AT;MOTIFS=ATATATA,TA,AT;STRUC=<VC263115>	HPRC,HGSVC	No	1.616	No	NA,NA	NA	NA
chrX:8427469	596733	INS	710	0.8688	0.5444	18	NA	NA	NA	NA	NA	NA	NA	NA	NA	No	ID=X-8427401-8427414-AT,X-8427420-8427432-TA,X-8427434-8427447-AT,X-8427453-8427463-TA,X-8427476-8427487-AT,X-8427529-8427541-AT,X-8427541-8427551-TA,X-8427564-8427573-TA,X-8427574-8427601-ATATATA,X-8427601-8427611-TA,X-8427613-8427622-AT,X-8427676-8427685-AT,X-8427694-8427703-AT,X-8427706-8427715-AT,X-8427715-8427726-AT,X-8427728-8427739-AT;MOTIFS=ATATATA,TA,AT;STRUC=<VC263115>	HGSVC,1KG-ONT	No	1.616	No	NA,NA	NA	NA
chrX:8427469	596728	INS	768	0.8105	0.695	7	NA	NA	NA	NA	NA	NA	NA	NA	NA	No	ID=X-8427401-8427414-AT,X-8427420-8427432-TA,X-8427434-8427447-AT,X-8427453-8427463-TA,X-8427476-8427487-AT,X-8427529-8427541-AT,X-8427541-8427551-TA,X-8427564-8427573-TA,X-8427574-8427601-ATATATA,X-8427601-8427611-TA,X-8427613-8427622-AT,X-8427676-8427685-AT,X-8427694-8427703-AT,X-8427706-8427715-AT,X-8427715-8427726-AT,X-8427728-8427739-AT;MOTIFS=ATATATA,TA,AT;STRUC=<VC263115>	HGSVC,1KG-ONT	No	1.616	No	NA,NA	NA	NA
chrX:8427469	596727	INS	815	0.8228	0.6375	21	NA	NA	NA	NA	NA	NA	NA	NA	NA	No	ID=X-8427401-8427414-AT,X-8427420-8427432-TA,X-8427434-8427447-AT,X-8427453-8427463-TA,X-8427476-8427487-AT,X-8427529-8427541-AT,X-8427541-8427551-TA,X-8427564-8427573-TA,X-8427574-8427601-ATATATA,X-8427601-8427611-TA,X-8427613-8427622-AT,X-8427676-8427685-AT,X-8427694-8427703-AT,X-8427706-8427715-AT,X-8427715-8427726-AT,X-8427728-8427739-AT;MOTIFS=ATATATA,TA,AT;STRUC=<VC263115>	HGSVC,1KG-ONT	No	1.616	No	NA,NA	NA	NA
chrX:8427469	596726	INS	882	0.8504	0.564	11	NA	NA	NA	NA	NA	NA	NA	NA	NA	No	ID=X-8427401-8427414-AT,X-8427420-8427432-TA,X-8427434-8427447-AT,X-8427453-8427463-TA,X-8427476-8427487-AT,X-8427529-8427541-AT,X-8427541-8427551-TA,X-8427564-8427573-TA,X-8427574-8427601-ATATATA,X-8427601-8427611-TA,X-8427613-8427622-AT,X-8427676-8427685-AT,X-8427694-8427703-AT,X-8427706-8427715-AT,X-8427715-8427726-AT,X-8427728-8427739-AT;MOTIFS=ATATATA,TA,AT;STRUC=<VC263115>	HGSVC,1KG-ONT	No	1.616	No	NA,NA	NA	NA
chrX:8427469	596725	INS	950	0.8587	0.6017	19	NA	NA	NA	NA	NA	NA	NA	NA	NA	No	ID=X-8427401-8427414-AT,X-8427420-8427432-TA,X-8427434-8427447-AT,X-8427453-8427463-TA,X-8427476-8427487-AT,X-8427529-8427541-AT,X-8427541-8427551-TA,X-8427564-8427573-TA,X-8427574-8427601-ATATATA,X-8427601-8427611-TA,X-8427613-8427622-AT,X-8427676-8427685-AT,X-8427694-8427703-AT,X-8427706-8427715-AT,X-8427715-8427726-AT,X-8427728-8427739-AT;MOTIFS=ATATATA,TA,AT;STRUC=<VC263115>	HGSVC,1KG-ONT	No	1.616	No	NA,NA	NA	NA
chrX:8427469	596734	INS	235	0.8891	0.3786	45	NA	NA	NA	NA	NA	NA	NA	NA	NA	No	ID=X-8427401-8427414-AT,X-8427420-8427432-TA,X-8427434-8427447-AT,X-8427453-8427463-TA,X-8427476-8427487-AT,X-8427529-8427541-AT,X-8427541-8427551-TA,X-8427564-8427573-TA,X-8427574-8427601-ATATATA,X-8427601-8427611-TA,X-8427613-8427622-AT,X-8427676-8427685-AT,X-8427694-8427703-AT,X-8427706-8427715-AT,X-8427715-8427726-AT,X-8427728-8427739-AT;MOTIFS=ATATATA,TA,AT;STRUC=<VC263115>	HGSVC,1KG-ONT	No	1.616	No	NA,NA	NA	NA
chrX:8427469	596724	INS	56	0.8196	0.6451	18	NA	NA	NA	NA	NA	NA	NA	NA	NA	No	ID=X-8427401-8427414-AT,X-8427420-8427432-TA,X-8427434-8427447-AT,X-8427453-8427463-TA,X-8427476-8427487-AT,X-8427529-8427541-AT,X-8427541-8427551-TA,X-8427564-8427573-TA,X-8427574-8427601-ATATATA,X-8427601-8427611-TA,X-8427613-8427622-AT,X-8427676-8427685-AT,X-8427694-8427703-AT,X-8427706-8427715-AT,X-8427715-8427726-AT,X-8427728-8427739-AT;MOTIFS=ATATATA,TA,AT;STRUC=<VC263115>	HPRC,HGSVC	Yes	1.616	No	NA,NA	NA	NA
chrX:8427469	596735	INS	551	0.8147	0.6668	3	NA	NA	NA	NA	NA	NA	NA	NA	NA	No	ID=X-8427401-8427414-AT,X-8427420-8427432-TA,X-8427434-8427447-AT,X-8427453-8427463-TA,X-8427476-8427487-AT,X-8427529-8427541-AT,X-8427541-8427551-TA,X-8427564-8427573-TA,X-8427574-8427601-ATATATA,X-8427601-8427611-TA,X-8427613-8427622-AT,X-8427676-8427685-AT,X-8427694-8427703-AT,X-8427706-8427715-AT,X-8427715-8427726-AT,X-8427728-8427739-AT;MOTIFS=ATATATA,TA,AT;STRUC=<VC263115>	HPRC,HGSVC	No	1.616	No	NA,NA	NA	NA
chrX:8427476	596741	INS	292	0.8349	0.6168	41	NA	NA	NA	NA	NA	NA	NA	NA	NA	No	ID=X-8427401-8427414-AT,X-8427420-8427432-TA,X-8427434-8427447-AT,X-8427453-8427463-TA,X-8427476-8427487-AT,X-8427529-8427541-AT,X-8427541-8427551-TA,X-8427564-8427573-TA,X-8427574-8427601-ATATATA,X-8427601-8427611-TA,X-8427613-8427622-AT,X-8427676-8427685-AT,X-8427694-8427703-AT,X-8427706-8427715-AT,X-8427715-8427726-AT,X-8427728-8427739-AT;MOTIFS=ATATATA,TA,AT;STRUC=<VC263115>	HPRC,HGSVC,1KG-ONT	No	1.616	No	NA,NA	NA	NA
chrX:8427476	596740	INS	258	0.8861	0.4377	18	NA	NA	NA	NA	NA	NA	NA	NA	NA	No	ID=X-8427401-8427414-AT,X-8427420-8427432-TA,X-8427434-8427447-AT,X-8427453-8427463-TA,X-8427476-8427487-AT,X-8427529-8427541-AT,X-8427541-8427551-TA,X-8427564-8427573-TA,X-8427574-8427601-ATATATA,X-8427601-8427611-TA,X-8427613-8427622-AT,X-8427676-8427685-AT,X-8427694-8427703-AT,X-8427706-8427715-AT,X-8427715-8427726-AT,X-8427728-8427739-AT;MOTIFS=ATATATA,TA,AT;STRUC=<VC263115>	HPRC,HGSVC,1KG-ONT	No	1.616	No	NA,NA	NA	NA
chrX:8427476	596739	INS	646	0.8104	0.6977	29	NA	NA	NA	NA	NA	NA	NA	NA	NA	No	ID=X-8427401-8427414-AT,X-8427420-8427432-TA,X-8427434-8427447-AT,X-8427453-8427463-TA,X-8427476-8427487-AT,X-8427529-8427541-AT,X-8427541-8427551-TA,X-8427564-8427573-TA,X-8427574-8427601-ATATATA,X-8427601-8427611-TA,X-8427613-8427622-AT,X-8427676-8427685-AT,X-8427694-8427703-AT,X-8427706-8427715-AT,X-8427715-8427726-AT,X-8427728-8427739-AT;MOTIFS=ATATATA,TA,AT;STRUC=<VC263115>	HPRC,HGSVC,1KG-ONT	No	1.616	No	NA,NA	NA	NA
chrX:8427476	596738	INS	225	0.9151	0.3282	2	NA	NA	NA	NA	NA	NA	NA	NA	NA	No	ID=X-8427401-8427414-AT,X-8427420-8427432-TA,X-8427434-8427447-AT,X-8427453-8427463-TA,X-8427476-8427487-AT,X-8427529-8427541-AT,X-8427541-8427551-TA,X-8427564-8427573-TA,X-8427574-8427601-ATATATA,X-8427601-8427611-TA,X-8427613-8427622-AT,X-8427676-8427685-AT,X-8427694-8427703-AT,X-8427706-8427715-AT,X-8427715-8427726-AT,X-8427728-8427739-AT;MOTIFS=ATATATA,TA,AT;STRUC=<VC263115>	HGSVC,1KG-ONT	No	1.616	No	NA,NA	NA	NA
chrX:8427484	596742	INS	251	0.9102	0.3376	14	NA	NA	NA	NA	NA	NA	NA	NA	NA	No	ID=X-8427401-8427414-AT,X-8427420-8427432-TA,X-8427434-8427447-AT,X-8427453-8427463-TA,X-8427476-8427487-AT,X-8427529-8427541-AT,X-8427541-8427551-TA,X-8427564-8427573-TA,X-8427574-8427601-ATATATA,X-8427601-8427611-TA,X-8427613-8427622-AT,X-8427676-8427685-AT,X-8427694-8427703-AT,X-8427706-8427715-AT,X-8427715-8427726-AT,X-8427728-8427739-AT;MOTIFS=ATATATA,TA,AT;STRUC=<VC263115>	HPRC,HGSVC,1KG-ONT	No	1.616	No	NA,NA	NA	NA
chrX:8427484	596743	INS	191	0.8367	0.6024	9	NA	NA	NA	NA	NA	NA	NA	NA	NA	No	ID=X-8427401-8427414-AT,X-8427420-8427432-TA,X-8427434-8427447-AT,X-8427453-8427463-TA,X-8427476-8427487-AT,X-8427529-8427541-AT,X-8427541-8427551-TA,X-8427564-8427573-TA,X-8427574-8427601-ATATATA,X-8427601-8427611-TA,X-8427613-8427622-AT,X-8427676-8427685-AT,X-8427694-8427703-AT,X-8427706-8427715-AT,X-8427715-8427726-AT,X-8427728-8427739-AT;MOTIFS=ATATATA,TA,AT;STRUC=<VC263115>	HGSVC,1KG-ONT	No	1.616	No	NA,NA	NA	NA
chrX:8427484	596744	INS	218	0.8005	0.6834	153	NA	NA	NA	NA	NA	NA	NA	NA	NA	No	ID=X-8427401-8427414-AT,X-8427420-8427432-TA,X-8427434-8427447-AT,X-8427453-8427463-TA,X-8427476-8427487-AT,X-8427529-8427541-AT,X-8427541-8427551-TA,X-8427564-8427573-TA,X-8427574-8427601-ATATATA,X-8427601-8427611-TA,X-8427613-8427622-AT,X-8427676-8427685-AT,X-8427694-8427703-AT,X-8427706-8427715-AT,X-8427715-8427726-AT,X-8427728-8427739-AT;MOTIFS=ATATATA,TA,AT;STRUC=<VC263115>	HGSVC,1KG-ONT	No	1.616	No	NA,NA	NA	NA
chrX:8427487	596746	INS	700	0.8172	0.6538	16	NA	NA	NA	NA	NA	NA	NA	NA	NA	No	ID=X-8427401-8427414-AT,X-8427420-8427432-TA,X-8427434-8427447-AT,X-8427453-8427463-TA,X-8427476-8427487-AT,X-8427529-8427541-AT,X-8427541-8427551-TA,X-8427564-8427573-TA,X-8427574-8427601-ATATATA,X-8427601-8427611-TA,X-8427613-8427622-AT,X-8427676-8427685-AT,X-8427694-8427703-AT,X-8427706-8427715-AT,X-8427715-8427726-AT,X-8427728-8427739-AT;MOTIFS=ATATATA,TA,AT;STRUC=<VC263115>	HGSVC,1KG-ONT	No	1.616	No	NA,NA	NA	NA
chrX:8427487	596748	INS	213	0.8201	0.6549	35	NA	NA	NA	NA	NA	NA	NA	NA	NA	No	ID=X-8427401-8427414-AT,X-8427420-8427432-TA,X-8427434-8427447-AT,X-8427453-8427463-TA,X-8427476-8427487-AT,X-8427529-8427541-AT,X-8427541-8427551-TA,X-8427564-8427573-TA,X-8427574-8427601-ATATATA,X-8427601-8427611-TA,X-8427613-8427622-AT,X-8427676-8427685-AT,X-8427694-8427703-AT,X-8427706-8427715-AT,X-8427715-8427726-AT,X-8427728-8427739-AT;MOTIFS=ATATATA,TA,AT;STRUC=<VC263115>	HGSVC,1KG-ONT	No	1.616	No	NA,NA	NA	NA
chrX:8427487	596747	INS	760	0.8515	0.5256	9	NA	NA	NA	NA	NA	NA	NA	NA	NA	No	ID=X-8427401-8427414-AT,X-8427420-8427432-TA,X-8427434-8427447-AT,X-8427453-8427463-TA,X-8427476-8427487-AT,X-8427529-8427541-AT,X-8427541-8427551-TA,X-8427564-8427573-TA,X-8427574-8427601-ATATATA,X-8427601-8427611-TA,X-8427613-8427622-AT,X-8427676-8427685-AT,X-8427694-8427703-AT,X-8427706-8427715-AT,X-8427715-8427726-AT,X-8427728-8427739-AT;MOTIFS=ATATATA,TA,AT;STRUC=<VC263115>	HGSVC,1KG-ONT	No	1.616	No	NA,NA	NA	NA
chrX:8427487	596745	INS	189	0.8241	0.6667	2	NA	NA	NA	NA	NA	NA	NA	NA	NA	No	ID=X-8427401-8427414-AT,X-8427420-8427432-TA,X-8427434-8427447-AT,X-8427453-8427463-TA,X-8427476-8427487-AT,X-8427529-8427541-AT,X-8427541-8427551-TA,X-8427564-8427573-TA,X-8427574-8427601-ATATATA,X-8427601-8427611-TA,X-8427613-8427622-AT,X-8427676-8427685-AT,X-8427694-8427703-AT,X-8427706-8427715-AT,X-8427715-8427726-AT,X-8427728-8427739-AT;MOTIFS=ATATATA,TA,AT;STRUC=<VC263115>	HGSVC,1KG-ONT	No	1.616	No	NA,NA	NA	NA
chrX:8427491	596750	INS	1223	0.8157	0.6574	1	NA	NA	NA	NA	NA	NA	NA	NA	NA	No	ID=X-8427401-8427414-AT,X-8427420-8427432-TA,X-8427434-8427447-AT,X-8427453-8427463-TA,X-8427476-8427487-AT,X-8427529-8427541-AT,X-8427541-8427551-TA,X-8427564-8427573-TA,X-8427574-8427601-ATATATA,X-8427601-8427611-TA,X-8427613-8427622-AT,X-8427676-8427685-AT,X-8427694-8427703-AT,X-8427706-8427715-AT,X-8427715-8427726-AT,X-8427728-8427739-AT;MOTIFS=ATATATA,TA,AT;STRUC=<VC263115>	NA	No	1.616	No	NA,NA	NA	NA
chrX:8427491	596749	INS	631	0.7947	0.6987	34	NA	NA	NA	NA	NA	NA	NA	NA	NA	No	ID=X-8427401-8427414-AT,X-8427420-8427432-TA,X-8427434-8427447-AT,X-8427453-8427463-TA,X-8427476-8427487-AT,X-8427529-8427541-AT,X-8427541-8427551-TA,X-8427564-8427573-TA,X-8427574-8427601-ATATATA,X-8427601-8427611-TA,X-8427613-8427622-AT,X-8427676-8427685-AT,X-8427694-8427703-AT,X-8427706-8427715-AT,X-8427715-8427726-AT,X-8427728-8427739-AT;MOTIFS=ATATATA,TA,AT;STRUC=<VC263115>	HPRC,HGSVC,1KG-ONT	No	1.616	No	NA,NA	NA	NA
chrX:8427491	596751	INS	85	0.8505	0.5629	5	NA	NA	NA	NA	NA	NA	NA	NA	NA	No	ID=X-8427401-8427414-AT,X-8427420-8427432-TA,X-8427434-8427447-AT,X-8427453-8427463-TA,X-8427476-8427487-AT,X-8427529-8427541-AT,X-8427541-8427551-TA,X-8427564-8427573-TA,X-8427574-8427601-ATATATA,X-8427601-8427611-TA,X-8427613-8427622-AT,X-8427676-8427685-AT,X-8427694-8427703-AT,X-8427706-8427715-AT,X-8427715-8427726-AT,X-8427728-8427739-AT;MOTIFS=ATATATA,TA,AT;STRUC=<VC263115>	HPRC,HGSVC	Yes	1.616	No	NA,NA	NA	NA
chrX:8427494	596752	INS	71	0.849	0.5445	9	NA	NA	NA	NA	NA	NA	NA	NA	NA	No	ID=X-8427401-8427414-AT,X-8427420-8427432-TA,X-8427434-8427447-AT,X-8427453-8427463-TA,X-8427476-8427487-AT,X-8427529-8427541-AT,X-8427541-8427551-TA,X-8427564-8427573-TA,X-8427574-8427601-ATATATA,X-8427601-8427611-TA,X-8427613-8427622-AT,X-8427676-8427685-AT,X-8427694-8427703-AT,X-8427706-8427715-AT,X-8427715-8427726-AT,X-8427728-8427739-AT;MOTIFS=ATATATA,TA,AT;STRUC=<VC263115>	HPRC,HGSVC	Yes	1.616	No	NA,NA	NA	NA
chrX:8427497	596753	INS	269	0.9185	0.3038	74	NA	NA	NA	NA	NA	NA	NA	NA	NA	No	ID=X-8427401-8427414-AT,X-8427420-8427432-TA,X-8427434-8427447-AT,X-8427453-8427463-TA,X-8427476-8427487-AT,X-8427529-8427541-AT,X-8427541-8427551-TA,X-8427564-8427573-TA,X-8427574-8427601-ATATATA,X-8427601-8427611-TA,X-8427613-8427622-AT,X-8427676-8427685-AT,X-8427694-8427703-AT,X-8427706-8427715-AT,X-8427715-8427726-AT,X-8427728-8427739-AT;MOTIFS=ATATATA,TA,AT;STRUC=<VC263115>	HPRC,HGSVC,1KG-ONT	No	1.616	No	NA,NA	NA	NA
chrX:8427507	596754	INS	602	0.8154	0.6536	4	NA	NA	NA	NA	NA	NA	NA	NA	NA	No	ID=X-8427401-8427414-AT,X-8427420-8427432-TA,X-8427434-8427447-AT,X-8427453-8427463-TA,X-8427476-8427487-AT,X-8427529-8427541-AT,X-8427541-8427551-TA,X-8427564-8427573-TA,X-8427574-8427601-ATATATA,X-8427601-8427611-TA,X-8427613-8427622-AT,X-8427676-8427685-AT,X-8427694-8427703-AT,X-8427706-8427715-AT,X-8427715-8427726-AT,X-8427728-8427739-AT;MOTIFS=ATATATA,TA,AT;STRUC=<VC263115>	HPRC,HGSVC,1KG-ONT	No	1.616	No	NA,NA	NA	NA
chrX:8427514	596756	INS	685	0.8702	0.4621	16	NA	NA	NA	NA	NA	NA	NA	NA	NA	No	ID=X-8427401-8427414-AT,X-8427420-8427432-TA,X-8427434-8427447-AT,X-8427453-8427463-TA,X-8427476-8427487-AT,X-8427529-8427541-AT,X-8427541-8427551-TA,X-8427564-8427573-TA,X-8427574-8427601-ATATATA,X-8427601-8427611-TA,X-8427613-8427622-AT,X-8427676-8427685-AT,X-8427694-8427703-AT,X-8427706-8427715-AT,X-8427715-8427726-AT,X-8427728-8427739-AT;MOTIFS=ATATATA,TA,AT;STRUC=<VC263115>	HGSVC,1KG-ONT	No	1.616	No	NA,NA	NA	NA
chrX:8427514	596755	INS	603	0.8003	0.6904	47	NA	NA	NA	NA	NA	NA	NA	NA	NA	No	ID=X-8427401-8427414-AT,X-8427420-8427432-TA,X-8427434-8427447-AT,X-8427453-8427463-TA,X-8427476-8427487-AT,X-8427529-8427541-AT,X-8427541-8427551-TA,X-8427564-8427573-TA,X-8427574-8427601-ATATATA,X-8427601-8427611-TA,X-8427613-8427622-AT,X-8427676-8427685-AT,X-8427694-8427703-AT,X-8427706-8427715-AT,X-8427715-8427726-AT,X-8427728-8427739-AT;MOTIFS=ATATATA,TA,AT;STRUC=<VC263115>	HPRC,HGSVC,1KG-ONT	No	1.616	No	NA,NA	NA	NA
chrX:8427514	596757	INS	570	0.8497	0.5833	18	NA	NA	NA	NA	NA	NA	NA	NA	NA	No	ID=X-8427401-8427414-AT,X-8427420-8427432-TA,X-8427434-8427447-AT,X-8427453-8427463-TA,X-8427476-8427487-AT,X-8427529-8427541-AT,X-8427541-8427551-TA,X-8427564-8427573-TA,X-8427574-8427601-ATATATA,X-8427601-8427611-TA,X-8427613-8427622-AT,X-8427676-8427685-AT,X-8427694-8427703-AT,X-8427706-8427715-AT,X-8427715-8427726-AT,X-8427728-8427739-AT;MOTIFS=ATATATA,TA,AT;STRUC=<VC263115>	HPRC,HGSVC	No	1.616	No	NA,NA	NA	NA
chrX:8427522	596760	INS	819	0.863	0.54	18	NA	NA	NA	NA	NA	NA	NA	NA	NA	No	ID=X-8427401-8427414-AT,X-8427420-8427432-TA,X-8427434-8427447-AT,X-8427453-8427463-TA,X-8427476-8427487-AT,X-8427529-8427541-AT,X-8427541-8427551-TA,X-8427564-8427573-TA,X-8427574-8427601-ATATATA,X-8427601-8427611-TA,X-8427613-8427622-AT,X-8427676-8427685-AT,X-8427694-8427703-AT,X-8427706-8427715-AT,X-8427715-8427726-AT,X-8427728-8427739-AT;MOTIFS=ATATATA,TA,AT;STRUC=<VC263115>	HGSVC,1KG-ONT	No	1.616	No	NA,NA	NA	NA
chrX:8427543	596761	INS	300	0.8423	0.6367	1	NA	NA	NA	NA	NA	NA	NA	NA	NA	No	ID=X-8427401-8427414-AT,X-8427420-8427432-TA,X-8427434-8427447-AT,X-8427453-8427463-TA,X-8427476-8427487-AT,X-8427529-8427541-AT,X-8427541-8427551-TA,X-8427564-8427573-TA,X-8427574-8427601-ATATATA,X-8427601-8427611-TA,X-8427613-8427622-AT,X-8427676-8427685-AT,X-8427694-8427703-AT,X-8427706-8427715-AT,X-8427715-8427726-AT,X-8427728-8427739-AT;MOTIFS=ATATATA,TA,AT;STRUC=<VC263115>	HPRC,HGSVC,1KG-ONT	No	1.616	No	NA,NA	NA	NA
chrX:8427543	596762	INS	642	0.8654	0.4735	40	NA	NA	NA	NA	NA	NA	NA	NA	NA	No	ID=X-8427401-8427414-AT,X-8427420-8427432-TA,X-8427434-8427447-AT,X-8427453-8427463-TA,X-8427476-8427487-AT,X-8427529-8427541-AT,X-8427541-8427551-TA,X-8427564-8427573-TA,X-8427574-8427601-ATATATA,X-8427601-8427611-TA,X-8427613-8427622-AT,X-8427676-8427685-AT,X-8427694-8427703-AT,X-8427706-8427715-AT,X-8427715-8427726-AT,X-8427728-8427739-AT;MOTIFS=ATATATA,TA,AT;STRUC=<VC263115>	HPRC,HGSVC,1KG-ONT	No	1.616	No	NA,NA	NA	NA
chrX:8427551	596763	INS	261	0.8144	0.6611	5	NA	NA	NA	NA	NA	NA	NA	NA	NA	No	ID=X-8427401-8427414-AT,X-8427420-8427432-TA,X-8427434-8427447-AT,X-8427453-8427463-TA,X-8427476-8427487-AT,X-8427529-8427541-AT,X-8427541-8427551-TA,X-8427564-8427573-TA,X-8427574-8427601-ATATATA,X-8427601-8427611-TA,X-8427613-8427622-AT,X-8427676-8427685-AT,X-8427694-8427703-AT,X-8427706-8427715-AT,X-8427715-8427726-AT,X-8427728-8427739-AT;MOTIFS=ATATATA,TA,AT;STRUC=<VC263115>	HPRC,HGSVC,1KG-ONT	No	1.616	No	NA,NA	NA	NA
chrX:8427558	596764	INS	334	0.8658	0.5189	22	NA	NA	NA	NA	NA	NA	NA	NA	NA	No	ID=X-8427401-8427414-AT,X-8427420-8427432-TA,X-8427434-8427447-AT,X-8427453-8427463-TA,X-8427476-8427487-AT,X-8427529-8427541-AT,X-8427541-8427551-TA,X-8427564-8427573-TA,X-8427574-8427601-ATATATA,X-8427601-8427611-TA,X-8427613-8427622-AT,X-8427676-8427685-AT,X-8427694-8427703-AT,X-8427706-8427715-AT,X-8427715-8427726-AT,X-8427728-8427739-AT;MOTIFS=ATATATA,TA,AT;STRUC=<VC263115>	HPRC,HGSVC,1KG-ONT	No	1.616	No	NA,NA	NA	NA
chrX:8427588	596769	INS	191	0.8723	0.4434	16	NA	NA	NA	NA	NA	NA	NA	NA	NA	No	ID=X-8427401-8427414-AT,X-8427420-8427432-TA,X-8427434-8427447-AT,X-8427453-8427463-TA,X-8427476-8427487-AT,X-8427529-8427541-AT,X-8427541-8427551-TA,X-8427564-8427573-TA,X-8427574-8427601-ATATATA,X-8427601-8427611-TA,X-8427613-8427622-AT,X-8427676-8427685-AT,X-8427694-8427703-AT,X-8427706-8427715-AT,X-8427715-8427726-AT,X-8427728-8427739-AT;MOTIFS=ATATATA,TA,AT;STRUC=<VC263115>	HGSVC,1KG-ONT	No	1.616	No	NA,NA	NA	NA
chrX:8427588	596768	INS	234	0.8578	0.5697	1	NA	NA	NA	NA	NA	NA	NA	NA	NA	No	ID=X-8427401-8427414-AT,X-8427420-8427432-TA,X-8427434-8427447-AT,X-8427453-8427463-TA,X-8427476-8427487-AT,X-8427529-8427541-AT,X-8427541-8427551-TA,X-8427564-8427573-TA,X-8427574-8427601-ATATATA,X-8427601-8427611-TA,X-8427613-8427622-AT,X-8427676-8427685-AT,X-8427694-8427703-AT,X-8427706-8427715-AT,X-8427715-8427726-AT,X-8427728-8427739-AT;MOTIFS=ATATATA,TA,AT;STRUC=<VC263115>	HGSVC,1KG-ONT	No	1.616	No	NA,NA	NA	NA
chrX:8427601	596770	INS	79	0.7952	0.6961	51	NA	NA	NA	NA	NA	NA	NA	NA	NA	No	ID=X-8427401-8427414-AT,X-8427420-8427432-TA,X-8427434-8427447-AT,X-8427453-8427463-TA,X-8427476-8427487-AT,X-8427529-8427541-AT,X-8427541-8427551-TA,X-8427564-8427573-TA,X-8427574-8427601-ATATATA,X-8427601-8427611-TA,X-8427613-8427622-AT,X-8427676-8427685-AT,X-8427694-8427703-AT,X-8427706-8427715-AT,X-8427715-8427726-AT,X-8427728-8427739-AT;MOTIFS=ATATATA,TA,AT;STRUC=<VC263115>	HPRC,HGSVC	No	1.616	No	NA,NA	NA	NA
chrX:8427601	596771	INS	313	0.884	0.4506	2	NA	NA	NA	NA	NA	NA	NA	NA	NA	No	ID=X-8427401-8427414-AT,X-8427420-8427432-TA,X-8427434-8427447-AT,X-8427453-8427463-TA,X-8427476-8427487-AT,X-8427529-8427541-AT,X-8427541-8427551-TA,X-8427564-8427573-TA,X-8427574-8427601-ATATATA,X-8427601-8427611-TA,X-8427613-8427622-AT,X-8427676-8427685-AT,X-8427694-8427703-AT,X-8427706-8427715-AT,X-8427715-8427726-AT,X-8427728-8427739-AT;MOTIFS=ATATATA,TA,AT;STRUC=<VC263115>	HPRC,HGSVC,1KG-ONT	No	1.616	No	NA,NA	NA	NA
chrX:8427622	596774	INS	134	0.862	0.5176	3	NA	NA	NA	NA	NA	NA	NA	NA	NA	No	ID=X-8427401-8427414-AT,X-8427420-8427432-TA,X-8427434-8427447-AT,X-8427453-8427463-TA,X-8427476-8427487-AT,X-8427529-8427541-AT,X-8427541-8427551-TA,X-8427564-8427573-TA,X-8427574-8427601-ATATATA,X-8427601-8427611-TA,X-8427613-8427622-AT,X-8427676-8427685-AT,X-8427694-8427703-AT,X-8427706-8427715-AT,X-8427715-8427726-AT,X-8427728-8427739-AT;MOTIFS=ATATATA,TA,AT;STRUC=<VC263115>	HPRC,HGSVC	No	1.616	No	NA,NA	NA	NA
chrX:8427622	596772	INS	152	0.7907	0.6985	2	NA	NA	NA	NA	NA	NA	NA	NA	NA	No	ID=X-8427401-8427414-AT,X-8427420-8427432-TA,X-8427434-8427447-AT,X-8427453-8427463-TA,X-8427476-8427487-AT,X-8427529-8427541-AT,X-8427541-8427551-TA,X-8427564-8427573-TA,X-8427574-8427601-ATATATA,X-8427601-8427611-TA,X-8427613-8427622-AT,X-8427676-8427685-AT,X-8427694-8427703-AT,X-8427706-8427715-AT,X-8427715-8427726-AT,X-8427728-8427739-AT;MOTIFS=ATATATA,TA,AT;STRUC=<VC263115>	HPRC,HGSVC	No	1.616	No	NA,NA	NA	NA
chrX:8427622	596773	INS	180	0.8777	0.5344	1	NA	NA	NA	NA	NA	NA	NA	NA	NA	No	ID=X-8427401-8427414-AT,X-8427420-8427432-TA,X-8427434-8427447-AT,X-8427453-8427463-TA,X-8427476-8427487-AT,X-8427529-8427541-AT,X-8427541-8427551-TA,X-8427564-8427573-TA,X-8427574-8427601-ATATATA,X-8427601-8427611-TA,X-8427613-8427622-AT,X-8427676-8427685-AT,X-8427694-8427703-AT,X-8427706-8427715-AT,X-8427715-8427726-AT,X-8427728-8427739-AT;MOTIFS=ATATATA,TA,AT;STRUC=<VC263115>	HGSVC,1KG-ONT	No	1.616	No	NA,NA	NA	NA
chrX:8452263	596776	INS	119	0.8581	0.5152	109	NA	NA	NA	NA	NA	NA	NA	NA	NA	No	NA	HPRC,HGSVC,1KG-ONT	No	0.044	No	NA,NA	NA	NA
chrX:8465970	596778	DEL	150	0.8783	0.4811	5	VCX3B(NA,NA)	NA	NA	NA	VCX3B(NA,NA)	NA	NA	NA	NA	Yes	ID=X-8466027-8466207-AGGTGGAGGAACCACTGAGTCAGGAGAGCGAGGTGGAAGAACCACTGAGTCAGGAGAGCCAGGTGGAGGAACCACTGAGTCAGGAGAGCG;MOTIFS=AGGTGGAGGAACCACTGAGTCAGGAGAGCGAGGTGGAAGAACCACTGAGTCAGGAGAGCCAGGTGGAGGAACCACTGAGTCAGGAGAGCG;STRUC=(AGGTGGAGGAACCACTGAGTCAGGAGAGCGAGGTGGAAGAACCACTGAGTCAGGAGAGCCAGGTGGAGGAACCACTGAGTCAGGAGAGCG)n	HPRC,HGSVC,1KG-ONT	No	2.129	No	NA,NA	NA	NA
chrX:8465970	596777	DEL	60	0.951	0.2123	8	VCX3B(NA,NA)	NA	NA	NA	VCX3B(NA,NA)	NA	NA	NA	NA	Yes	ID=X-8466027-8466207-AGGTGGAGGAACCACTGAGTCAGGAGAGCGAGGTGGAAGAACCACTGAGTCAGGAGAGCCAGGTGGAGGAACCACTGAGTCAGGAGAGCG;MOTIFS=AGGTGGAGGAACCACTGAGTCAGGAGAGCGAGGTGGAAGAACCACTGAGTCAGGAGAGCCAGGTGGAGGAACCACTGAGTCAGGAGAGCG;STRUC=(AGGTGGAGGAACCACTGAGTCAGGAGAGCGAGGTGGAAGAACCACTGAGTCAGGAGAGCCAGGTGGAGGAACCACTGAGTCAGGAGAGCG)n	HPRC,HGSVC	No	1.915	No	NA,NA	NA	NA
chrX:8466057	596779	DEL	120	0.8582	0.5664	14	VCX3B(NA,NA)	NA	NA	NA	VCX3B(NA,NA)	NA	NA	NA	NA	Yes	ID=X-8466027-8466207-AGGTGGAGGAACCACTGAGTCAGGAGAGCGAGGTGGAAGAACCACTGAGTCAGGAGAGCCAGGTGGAGGAACCACTGAGTCAGGAGAGCG;MOTIFS=AGGTGGAGGAACCACTGAGTCAGGAGAGCGAGGTGGAAGAACCACTGAGTCAGGAGAGCCAGGTGGAGGAACCACTGAGTCAGGAGAGCG;STRUC=(AGGTGGAGGAACCACTGAGTCAGGAGAGCGAGGTGGAAGAACCACTGAGTCAGGAGAGCCAGGTGGAGGAACCACTGAGTCAGGAGAGCG)n	HPRC,HGSVC,1KG-ONT	No	2.854	No	NA,NA	NA	NA
chrX:8466117	596780	INS	90	0.8578	0.6672	4	VCX3B(NA,NA)	NA	NA	NA	VCX3B(NA,NA)	NA	NA	NA	NA	Yes	ID=X-8466027-8466207-AGGTGGAGGAACCACTGAGTCAGGAGAGCGAGGTGGAAGAACCACTGAGTCAGGAGAGCCAGGTGGAGGAACCACTGAGTCAGGAGAGCG;MOTIFS=AGGTGGAGGAACCACTGAGTCAGGAGAGCGAGGTGGAAGAACCACTGAGTCAGGAGAGCCAGGTGGAGGAACCACTGAGTCAGGAGAGCG;STRUC=(AGGTGGAGGAACCACTGAGTCAGGAGAGCGAGGTGGAAGAACCACTGAGTCAGGAGAGCCAGGTGGAGGAACCACTGAGTCAGGAGAGCG)n	HPRC,HGSVC,1KG-ONT	No	4.867	No	NA,NA	NA	NA
chrX:8466117	596781	DEL	60	0.9309	0.2784	16	VCX3B(NA,NA)	NA	NA	NA	VCX3B(NA,NA)	NA	NA	NA	NA	Yes	ID=X-8466027-8466207-AGGTGGAGGAACCACTGAGTCAGGAGAGCGAGGTGGAAGAACCACTGAGTCAGGAGAGCCAGGTGGAGGAACCACTGAGTCAGGAGAGCG;MOTIFS=AGGTGGAGGAACCACTGAGTCAGGAGAGCGAGGTGGAAGAACCACTGAGTCAGGAGAGCCAGGTGGAGGAACCACTGAGTCAGGAGAGCG;STRUC=(AGGTGGAGGAACCACTGAGTCAGGAGAGCGAGGTGGAAGAACCACTGAGTCAGGAGAGCCAGGTGGAGGAACCACTGAGTCAGGAGAGCG)n	HPRC,HGSVC	No	2.854	No	NA,NA	NA	NA
chrX:8466125	596782	DEL	90	0.8717	0.471	7	VCX3B(NA,NA)	NA	NA	NA	VCX3B(NA,NA)	NA	NA	NA	NA	Yes	ID=X-8466027-8466207-AGGTGGAGGAACCACTGAGTCAGGAGAGCGAGGTGGAAGAACCACTGAGTCAGGAGAGCCAGGTGGAGGAACCACTGAGTCAGGAGAGCG;MOTIFS=AGGTGGAGGAACCACTGAGTCAGGAGAGCGAGGTGGAAGAACCACTGAGTCAGGAGAGCCAGGTGGAGGAACCACTGAGTCAGGAGAGCG;STRUC=(AGGTGGAGGAACCACTGAGTCAGGAGAGCGAGGTGGAAGAACCACTGAGTCAGGAGAGCCAGGTGGAGGAACCACTGAGTCAGGAGAGCG)n	HPRC,HGSVC,1KG-ONT	No	2.705	No	NA,NA	NA	NA
chrX:8466150	596783	DEL	180	0.8515	0.5679	21	VCX3B(NA,NA)	NA	NA	NA	VCX3B(NA,NA)	NA	NA	NA	NA	Yes	ID=X-8466027-8466207-AGGTGGAGGAACCACTGAGTCAGGAGAGCGAGGTGGAAGAACCACTGAGTCAGGAGAGCCAGGTGGAGGAACCACTGAGTCAGGAGAGCG;MOTIFS=AGGTGGAGGAACCACTGAGTCAGGAGAGCGAGGTGGAAGAACCACTGAGTCAGGAGAGCCAGGTGGAGGAACCACTGAGTCAGGAGAGCG;STRUC=(AGGTGGAGGAACCACTGAGTCAGGAGAGCGAGGTGGAAGAACCACTGAGTCAGGAGAGCCAGGTGGAGGAACCACTGAGTCAGGAGAGCG)n	HPRC,HGSVC,1KG-ONT	No	3.367	No	NA,NA	NA	NA
chrX:8466568	596784	INS	414	0.8681	0.4258	23	NA	NA	NA	NA	NA	NA	NA	NA	NA	Yes	ID=X-8466539-8466558-GGGA,X-8466576-8466590-GGGA,X-8466605-8466619-GGGA,X-8466634-8466656-GGGA,X-8466671-8466685-GGGA,X-8466700-8466714-GGGA,X-8466716-8466833-GAGGTGTGTGGGGAGGGAGGGAGGAAGAG,X-8466726-8466740-GGGA,X-8466736-8466748-GAG,X-8466755-8466769-GGGA,X-8466784-8466798-GGGA,X-8466794-8466806-GAG,X-8466813-8466827-GGGA,X-8466842-8466860-GGGA,X-8466865-8466956-GAGGTGTGTGGGGAGGGAGGGAGGGAGGAA,X-8466875-8466893-GGGA,X-8466889-8466898-GAG,X-8466905-8466923-GGGA,X-8466918-8466924-GGA,X-8466935-8466953-GGGA,X-8466968-8466989-GGGA,X-8467001-8467019-GGGA,X-8467034-8467048-GGGA,X-8467044-8467056-GAG,X-8467063-8467081-GGGA,X-8467077-8467089-GAG,X-8467088-8467183-GGTGTGTGGGGAGGGAGGGAGGAAGAGGT,X-8467096-8467110-GGGA,X-8467125-8467139-GGGA,X-8467154-8467168-GGGA,X-8467176-8467187-GT,X-8467187-8467201-GGGA,X-8467213-8467227-GGGA,X-8467242-8467256-GGGA,X-8467271-8467285-GGGA,X-8467300-8467319-GGGA,X-8467337-8467351-GGGA,X-8467407-8467419-GGGA;MOTIFS=GGGA,GGTGTGTGGGGAGGGAGGGAGGAAGAGGT,GT,GAGGTGTGTGGGGAGGGAGGGAGGGAGGAA,GAG,GGA,GAGGTGTGTGGGGAGGGAGGGAGGAAGAG;STRUC=<VC263122>	HPRC,HGSVC,1KG-ONT	No	0.328	No	NA,NA	NA	NA
chrX:8466569	596785	DEL	58	0.8931	0.3866	6	NA	NA	NA	NA	NA	NA	NA	NA	NA	Yes	ID=X-8466539-8466558-GGGA,X-8466576-8466590-GGGA,X-8466605-8466619-GGGA,X-8466634-8466656-GGGA,X-8466671-8466685-GGGA,X-8466700-8466714-GGGA,X-8466716-8466833-GAGGTGTGTGGGGAGGGAGGGAGGAAGAG,X-8466726-8466740-GGGA,X-8466736-8466748-GAG,X-8466755-8466769-GGGA,X-8466784-8466798-GGGA,X-8466794-8466806-GAG,X-8466813-8466827-GGGA,X-8466842-8466860-GGGA,X-8466865-8466956-GAGGTGTGTGGGGAGGGAGGGAGGGAGGAA,X-8466875-8466893-GGGA,X-8466889-8466898-GAG,X-8466905-8466923-GGGA,X-8466918-8466924-GGA,X-8466935-8466953-GGGA,X-8466968-8466989-GGGA,X-8467001-8467019-GGGA,X-8467034-8467048-GGGA,X-8467044-8467056-GAG,X-8467063-8467081-GGGA,X-8467077-8467089-GAG,X-8467088-8467183-GGTGTGTGGGGAGGGAGGGAGGAAGAGGT,X-8467096-8467110-GGGA,X-8467125-8467139-GGGA,X-8467154-8467168-GGGA,X-8467176-8467187-GT,X-8467187-8467201-GGGA,X-8467213-8467227-GGGA,X-8467242-8467256-GGGA,X-8467271-8467285-GGGA,X-8467300-8467319-GGGA,X-8467337-8467351-GGGA,X-8467407-8467419-GGGA;MOTIFS=GGGA,GGTGTGTGGGGAGGGAGGGAGGAAGAGGT,GT,GAGGTGTGTGGGGAGGGAGGGAGGGAGGAA,GAG,GGA,GAGGTGTGTGGGGAGGGAGGGAGGAAGAG;STRUC=<VC263122>	HPRC,HGSVC	No	4.524	No	NA,NA	NA	NA
chrX:8466580	596786	DEL	91	0.933	0.3043	11	NA	NA	NA	NA	NA	NA	NA	NA	NA	Yes	ID=X-8466539-8466558-GGGA,X-8466576-8466590-GGGA,X-8466605-8466619-GGGA,X-8466634-8466656-GGGA,X-8466671-8466685-GGGA,X-8466700-8466714-GGGA,X-8466716-8466833-GAGGTGTGTGGGGAGGGAGGGAGGAAGAG,X-8466726-8466740-GGGA,X-8466736-8466748-GAG,X-8466755-8466769-GGGA,X-8466784-8466798-GGGA,X-8466794-8466806-GAG,X-8466813-8466827-GGGA,X-8466842-8466860-GGGA,X-8466865-8466956-GAGGTGTGTGGGGAGGGAGGGAGGGAGGAA,X-8466875-8466893-GGGA,X-8466889-8466898-GAG,X-8466905-8466923-GGGA,X-8466918-8466924-GGA,X-8466935-8466953-GGGA,X-8466968-8466989-GGGA,X-8467001-8467019-GGGA,X-8467034-8467048-GGGA,X-8467044-8467056-GAG,X-8467063-8467081-GGGA,X-8467077-8467089-GAG,X-8467088-8467183-GGTGTGTGGGGAGGGAGGGAGGAAGAGGT,X-8467096-8467110-GGGA,X-8467125-8467139-GGGA,X-8467154-8467168-GGGA,X-8467176-8467187-GT,X-8467187-8467201-GGGA,X-8467213-8467227-GGGA,X-8467242-8467256-GGGA,X-8467271-8467285-GGGA,X-8467300-8467319-GGGA,X-8467337-8467351-GGGA,X-8467407-8467419-GGGA;MOTIFS=GGGA,GGTGTGTGGGGAGGGAGGGAGGAAGAGGT,GT,GAGGTGTGTGGGGAGGGAGGGAGGGAGGAA,GAG,GGA,GAGGTGTGTGGGGAGGGAGGGAGGAAGAG;STRUC=<VC263122>	HPRC,HGSVC,1KG-ONT	Yes	4.591	No	NA,NA	NA	NA
chrX:8466580	596787	DEL	146	0.8608	0.678	6	NA	NA	NA	NA	NA	NA	NA	NA	NA	Yes	ID=X-8466539-8466558-GGGA,X-8466576-8466590-GGGA,X-8466605-8466619-GGGA,X-8466634-8466656-GGGA,X-8466671-8466685-GGGA,X-8466700-8466714-GGGA,X-8466716-8466833-GAGGTGTGTGGGGAGGGAGGGAGGAAGAG,X-8466726-8466740-GGGA,X-8466736-8466748-GAG,X-8466755-8466769-GGGA,X-8466784-8466798-GGGA,X-8466794-8466806-GAG,X-8466813-8466827-GGGA,X-8466842-8466860-GGGA,X-8466865-8466956-GAGGTGTGTGGGGAGGGAGGGAGGGAGGAA,X-8466875-8466893-GGGA,X-8466889-8466898-GAG,X-8466905-8466923-GGGA,X-8466918-8466924-GGA,X-8466935-8466953-GGGA,X-8466968-8466989-GGGA,X-8467001-8467019-GGGA,X-8467034-8467048-GGGA,X-8467044-8467056-GAG,X-8467063-8467081-GGGA,X-8467077-8467089-GAG,X-8467088-8467183-GGTGTGTGGGGAGGGAGGGAGGAAGAGGT,X-8467096-8467110-GGGA,X-8467125-8467139-GGGA,X-8467154-8467168-GGGA,X-8467176-8467187-GT,X-8467187-8467201-GGGA,X-8467213-8467227-GGGA,X-8467242-8467256-GGGA,X-8467271-8467285-GGGA,X-8467300-8467319-GGGA,X-8467337-8467351-GGGA,X-8467407-8467419-GGGA;MOTIFS=GGGA,GGTGTGTGGGGAGGGAGGGAGGAAGAGGT,GT,GAGGTGTGTGGGGAGGGAGGGAGGGAGGAA,GAG,GGA,GAGGTGTGTGGGGAGGGAGGGAGGAAGAG;STRUC=<VC263122>	HPRC,HGSVC,1KG-ONT	Yes	3.788	No	NA,NA	NA	NA
chrX:8466580	596788	DEL	233	0.8473	0.5717	89	NA	NA	NA	NA	NA	NA	NA	NA	NA	Yes	ID=X-8466539-8466558-GGGA,X-8466576-8466590-GGGA,X-8466605-8466619-GGGA,X-8466634-8466656-GGGA,X-8466671-8466685-GGGA,X-8466700-8466714-GGGA,X-8466716-8466833-GAGGTGTGTGGGGAGGGAGGGAGGAAGAG,X-8466726-8466740-GGGA,X-8466736-8466748-GAG,X-8466755-8466769-GGGA,X-8466784-8466798-GGGA,X-8466794-8466806-GAG,X-8466813-8466827-GGGA,X-8466842-8466860-GGGA,X-8466865-8466956-GAGGTGTGTGGGGAGGGAGGGAGGGAGGAA,X-8466875-8466893-GGGA,X-8466889-8466898-GAG,X-8466905-8466923-GGGA,X-8466918-8466924-GGA,X-8466935-8466953-GGGA,X-8466968-8466989-GGGA,X-8467001-8467019-GGGA,X-8467034-8467048-GGGA,X-8467044-8467056-GAG,X-8467063-8467081-GGGA,X-8467077-8467089-GAG,X-8467088-8467183-GGTGTGTGGGGAGGGAGGGAGGAAGAGGT,X-8467096-8467110-GGGA,X-8467125-8467139-GGGA,X-8467154-8467168-GGGA,X-8467176-8467187-GT,X-8467187-8467201-GGGA,X-8467213-8467227-GGGA,X-8467242-8467256-GGGA,X-8467271-8467285-GGGA,X-8467300-8467319-GGGA,X-8467337-8467351-GGGA,X-8467407-8467419-GGGA;MOTIFS=GGGA,GGTGTGTGGGGAGGGAGGGAGGAAGAGGT,GT,GAGGTGTGTGGGGAGGGAGGGAGGGAGGAA,GAG,GGA,GAGGTGTGTGGGGAGGGAGGGAGGAAGAG;STRUC=<VC263122>	HPRC,HGSVC,1KG-ONT	Yes	3.984	No	NA,NA	NA	NA
chrX:8466604	596790	INS	189	0.8311	0.6837	2	NA	NA	NA	NA	NA	NA	NA	NA	NA	Yes	ID=X-8466539-8466558-GGGA,X-8466576-8466590-GGGA,X-8466605-8466619-GGGA,X-8466634-8466656-GGGA,X-8466671-8466685-GGGA,X-8466700-8466714-GGGA,X-8466716-8466833-GAGGTGTGTGGGGAGGGAGGGAGGAAGAG,X-8466726-8466740-GGGA,X-8466736-8466748-GAG,X-8466755-8466769-GGGA,X-8466784-8466798-GGGA,X-8466794-8466806-GAG,X-8466813-8466827-GGGA,X-8466842-8466860-GGGA,X-8466865-8466956-GAGGTGTGTGGGGAGGGAGGGAGGGAGGAA,X-8466875-8466893-GGGA,X-8466889-8466898-GAG,X-8466905-8466923-GGGA,X-8466918-8466924-GGA,X-8466935-8466953-GGGA,X-8466968-8466989-GGGA,X-8467001-8467019-GGGA,X-8467034-8467048-GGGA,X-8467044-8467056-GAG,X-8467063-8467081-GGGA,X-8467077-8467089-GAG,X-8467088-8467183-GGTGTGTGGGGAGGGAGGGAGGAAGAGGT,X-8467096-8467110-GGGA,X-8467125-8467139-GGGA,X-8467154-8467168-GGGA,X-8467176-8467187-GT,X-8467187-8467201-GGGA,X-8467213-8467227-GGGA,X-8467242-8467256-GGGA,X-8467271-8467285-GGGA,X-8467300-8467319-GGGA,X-8467337-8467351-GGGA,X-8467407-8467419-GGGA;MOTIFS=GGGA,GGTGTGTGGGGAGGGAGGGAGGAAGAGGT,GT,GAGGTGTGTGGGGAGGGAGGGAGGGAGGAA,GAG,GGA,GAGGTGTGTGGGGAGGGAGGGAGGAAGAG;STRUC=<VC263122>	HPRC,HGSVC,1KG-ONT	No	4.848	No	NA,NA	NA	NA
chrX:8466604	596789	INS	134	0.8077	0.6951	1	NA	NA	NA	NA	NA	NA	NA	NA	NA	Yes	ID=X-8466539-8466558-GGGA,X-8466576-8466590-GGGA,X-8466605-8466619-GGGA,X-8466634-8466656-GGGA,X-8466671-8466685-GGGA,X-8466700-8466714-GGGA,X-8466716-8466833-GAGGTGTGTGGGGAGGGAGGGAGGAAGAG,X-8466726-8466740-GGGA,X-8466736-8466748-GAG,X-8466755-8466769-GGGA,X-8466784-8466798-GGGA,X-8466794-8466806-GAG,X-8466813-8466827-GGGA,X-8466842-8466860-GGGA,X-8466865-8466956-GAGGTGTGTGGGGAGGGAGGGAGGGAGGAA,X-8466875-8466893-GGGA,X-8466889-8466898-GAG,X-8466905-8466923-GGGA,X-8466918-8466924-GGA,X-8466935-8466953-GGGA,X-8466968-8466989-GGGA,X-8467001-8467019-GGGA,X-8467034-8467048-GGGA,X-8467044-8467056-GAG,X-8467063-8467081-GGGA,X-8467077-8467089-GAG,X-8467088-8467183-GGTGTGTGGGGAGGGAGGGAGGAAGAGGT,X-8467096-8467110-GGGA,X-8467125-8467139-GGGA,X-8467154-8467168-GGGA,X-8467176-8467187-GT,X-8467187-8467201-GGGA,X-8467213-8467227-GGGA,X-8467242-8467256-GGGA,X-8467271-8467285-GGGA,X-8467300-8467319-GGGA,X-8467337-8467351-GGGA,X-8467407-8467419-GGGA;MOTIFS=GGGA,GGTGTGTGGGGAGGGAGGGAGGAAGAGGT,GT,GAGGTGTGTGGGGAGGGAGGGAGGGAGGAA,GAG,GGA,GAGGTGTGTGGGGAGGGAGGGAGGAAGAG;STRUC=<VC263122>	HPRC,HGSVC,1KG-ONT	No	4.848	No	NA,NA	NA	NA
chrX:8466617	596792	INS	84	0.8332	0.6197	2	NA	NA	NA	NA	NA	NA	NA	NA	NA	Yes	ID=X-8466539-8466558-GGGA,X-8466576-8466590-GGGA,X-8466605-8466619-GGGA,X-8466634-8466656-GGGA,X-8466671-8466685-GGGA,X-8466700-8466714-GGGA,X-8466716-8466833-GAGGTGTGTGGGGAGGGAGGGAGGAAGAG,X-8466726-8466740-GGGA,X-8466736-8466748-GAG,X-8466755-8466769-GGGA,X-8466784-8466798-GGGA,X-8466794-8466806-GAG,X-8466813-8466827-GGGA,X-8466842-8466860-GGGA,X-8466865-8466956-GAGGTGTGTGGGGAGGGAGGGAGGGAGGAA,X-8466875-8466893-GGGA,X-8466889-8466898-GAG,X-8466905-8466923-GGGA,X-8466918-8466924-GGA,X-8466935-8466953-GGGA,X-8466968-8466989-GGGA,X-8467001-8467019-GGGA,X-8467034-8467048-GGGA,X-8467044-8467056-GAG,X-8467063-8467081-GGGA,X-8467077-8467089-GAG,X-8467088-8467183-GGTGTGTGGGGAGGGAGGGAGGAAGAGGT,X-8467096-8467110-GGGA,X-8467125-8467139-GGGA,X-8467154-8467168-GGGA,X-8467176-8467187-GT,X-8467187-8467201-GGGA,X-8467213-8467227-GGGA,X-8467242-8467256-GGGA,X-8467271-8467285-GGGA,X-8467300-8467319-GGGA,X-8467337-8467351-GGGA,X-8467407-8467419-GGGA;MOTIFS=GGGA,GGTGTGTGGGGAGGGAGGGAGGAAGAGGT,GT,GAGGTGTGTGGGGAGGGAGGGAGGGAGGAA,GAG,GGA,GAGGTGTGTGGGGAGGGAGGGAGGAAGAG;STRUC=<VC263122>	HPRC,HGSVC,1KG-ONT	No	2.941	No	NA,NA	NA	NA
chrX:8466617	596791	INS	315	0.8205	0.6505	8	NA	NA	NA	NA	NA	NA	NA	NA	NA	Yes	ID=X-8466539-8466558-GGGA,X-8466576-8466590-GGGA,X-8466605-8466619-GGGA,X-8466634-8466656-GGGA,X-8466671-8466685-GGGA,X-8466700-8466714-GGGA,X-8466716-8466833-GAGGTGTGTGGGGAGGGAGGGAGGAAGAG,X-8466726-8466740-GGGA,X-8466736-8466748-GAG,X-8466755-8466769-GGGA,X-8466784-8466798-GGGA,X-8466794-8466806-GAG,X-8466813-8466827-GGGA,X-8466842-8466860-GGGA,X-8466865-8466956-GAGGTGTGTGGGGAGGGAGGGAGGGAGGAA,X-8466875-8466893-GGGA,X-8466889-8466898-GAG,X-8466905-8466923-GGGA,X-8466918-8466924-GGA,X-8466935-8466953-GGGA,X-8466968-8466989-GGGA,X-8467001-8467019-GGGA,X-8467034-8467048-GGGA,X-8467044-8467056-GAG,X-8467063-8467081-GGGA,X-8467077-8467089-GAG,X-8467088-8467183-GGTGTGTGGGGAGGGAGGGAGGAAGAGGT,X-8467096-8467110-GGGA,X-8467125-8467139-GGGA,X-8467154-8467168-GGGA,X-8467176-8467187-GT,X-8467187-8467201-GGGA,X-8467213-8467227-GGGA,X-8467242-8467256-GGGA,X-8467271-8467285-GGGA,X-8467300-8467319-GGGA,X-8467337-8467351-GGGA,X-8467407-8467419-GGGA;MOTIFS=GGGA,GGTGTGTGGGGAGGGAGGGAGGAAGAGGT,GT,GAGGTGTGTGGGGAGGGAGGGAGGGAGGAA,GAG,GGA,GAGGTGTGTGGGGAGGGAGGGAGGAAGAG;STRUC=<VC263122>	HPRC,HGSVC,1KG-ONT	No	2.941	No	NA,NA	NA	NA
chrX:8466638	596793	INS	304	0.814	0.645	15	NA	NA	NA	NA	NA	NA	NA	NA	NA	Yes	ID=X-8466539-8466558-GGGA,X-8466576-8466590-GGGA,X-8466605-8466619-GGGA,X-8466634-8466656-GGGA,X-8466671-8466685-GGGA,X-8466700-8466714-GGGA,X-8466716-8466833-GAGGTGTGTGGGGAGGGAGGGAGGAAGAG,X-8466726-8466740-GGGA,X-8466736-8466748-GAG,X-8466755-8466769-GGGA,X-8466784-8466798-GGGA,X-8466794-8466806-GAG,X-8466813-8466827-GGGA,X-8466842-8466860-GGGA,X-8466865-8466956-GAGGTGTGTGGGGAGGGAGGGAGGGAGGAA,X-8466875-8466893-GGGA,X-8466889-8466898-GAG,X-8466905-8466923-GGGA,X-8466918-8466924-GGA,X-8466935-8466953-GGGA,X-8466968-8466989-GGGA,X-8467001-8467019-GGGA,X-8467034-8467048-GGGA,X-8467044-8467056-GAG,X-8467063-8467081-GGGA,X-8467077-8467089-GAG,X-8467088-8467183-GGTGTGTGGGGAGGGAGGGAGGAAGAGGT,X-8467096-8467110-GGGA,X-8467125-8467139-GGGA,X-8467154-8467168-GGGA,X-8467176-8467187-GT,X-8467187-8467201-GGGA,X-8467213-8467227-GGGA,X-8467242-8467256-GGGA,X-8467271-8467285-GGGA,X-8467300-8467319-GGGA,X-8467337-8467351-GGGA,X-8467407-8467419-GGGA;MOTIFS=GGGA,GGTGTGTGGGGAGGGAGGGAGGAAGAGGT,GT,GAGGTGTGTGGGGAGGGAGGGAGGGAGGAA,GAG,GGA,GAGGTGTGTGGGGAGGGAGGGAGGAAGAG;STRUC=<VC263122>	HPRC,HGSVC,1KG-ONT	No	2.941	No	NA,NA	NA	NA
chrX:8466642	596794	INS	152	0.8837	0.4521	10	NA	NA	NA	NA	NA	NA	NA	NA	NA	Yes	ID=X-8466539-8466558-GGGA,X-8466576-8466590-GGGA,X-8466605-8466619-GGGA,X-8466634-8466656-GGGA,X-8466671-8466685-GGGA,X-8466700-8466714-GGGA,X-8466716-8466833-GAGGTGTGTGGGGAGGGAGGGAGGAAGAG,X-8466726-8466740-GGGA,X-8466736-8466748-GAG,X-8466755-8466769-GGGA,X-8466784-8466798-GGGA,X-8466794-8466806-GAG,X-8466813-8466827-GGGA,X-8466842-8466860-GGGA,X-8466865-8466956-GAGGTGTGTGGGGAGGGAGGGAGGGAGGAA,X-8466875-8466893-GGGA,X-8466889-8466898-GAG,X-8466905-8466923-GGGA,X-8466918-8466924-GGA,X-8466935-8466953-GGGA,X-8466968-8466989-GGGA,X-8467001-8467019-GGGA,X-8467034-8467048-GGGA,X-8467044-8467056-GAG,X-8467063-8467081-GGGA,X-8467077-8467089-GAG,X-8467088-8467183-GGTGTGTGGGGAGGGAGGGAGGAAGAGGT,X-8467096-8467110-GGGA,X-8467125-8467139-GGGA,X-8467154-8467168-GGGA,X-8467176-8467187-GT,X-8467187-8467201-GGGA,X-8467213-8467227-GGGA,X-8467242-8467256-GGGA,X-8467271-8467285-GGGA,X-8467300-8467319-GGGA,X-8467337-8467351-GGGA,X-8467407-8467419-GGGA;MOTIFS=GGGA,GGTGTGTGGGGAGGGAGGGAGGAAGAGGT,GT,GAGGTGTGTGGGGAGGGAGGGAGGGAGGAA,GAG,GGA,GAGGTGTGTGGGGAGGGAGGGAGGAAGAG;STRUC=<VC263122>	HPRC,HGSVC,1KG-ONT	No	2.941	No	NA,NA	NA	NA
chrX:8466642	596797	INS	751	0.812	0.6877	19	NA	NA	NA	NA	NA	NA	NA	NA	NA	Yes	ID=X-8466539-8466558-GGGA,X-8466576-8466590-GGGA,X-8466605-8466619-GGGA,X-8466634-8466656-GGGA,X-8466671-8466685-GGGA,X-8466700-8466714-GGGA,X-8466716-8466833-GAGGTGTGTGGGGAGGGAGGGAGGAAGAG,X-8466726-8466740-GGGA,X-8466736-8466748-GAG,X-8466755-8466769-GGGA,X-8466784-8466798-GGGA,X-8466794-8466806-GAG,X-8466813-8466827-GGGA,X-8466842-8466860-GGGA,X-8466865-8466956-GAGGTGTGTGGGGAGGGAGGGAGGGAGGAA,X-8466875-8466893-GGGA,X-8466889-8466898-GAG,X-8466905-8466923-GGGA,X-8466918-8466924-GGA,X-8466935-8466953-GGGA,X-8466968-8466989-GGGA,X-8467001-8467019-GGGA,X-8467034-8467048-GGGA,X-8467044-8467056-GAG,X-8467063-8467081-GGGA,X-8467077-8467089-GAG,X-8467088-8467183-GGTGTGTGGGGAGGGAGGGAGGAAGAGGT,X-8467096-8467110-GGGA,X-8467125-8467139-GGGA,X-8467154-8467168-GGGA,X-8467176-8467187-GT,X-8467187-8467201-GGGA,X-8467213-8467227-GGGA,X-8467242-8467256-GGGA,X-8467271-8467285-GGGA,X-8467300-8467319-GGGA,X-8467337-8467351-GGGA,X-8467407-8467419-GGGA;MOTIFS=GGGA,GGTGTGTGGGGAGGGAGGGAGGAAGAGGT,GT,GAGGTGTGTGGGGAGGGAGGGAGGGAGGAA,GAG,GGA,GAGGTGTGTGGGGAGGGAGGGAGGAAGAG;STRUC=<VC263122>	HPRC,HGSVC,1KG-ONT	No	2.941	No	NA,NA	NA	NA
chrX:8466642	596796	INS	2275	0.8334	0.6236	47	NA	NA	NA	NA	NA	NA	NA	NA	NA	Yes	ID=X-8466539-8466558-GGGA,X-8466576-8466590-GGGA,X-8466605-8466619-GGGA,X-8466634-8466656-GGGA,X-8466671-8466685-GGGA,X-8466700-8466714-GGGA,X-8466716-8466833-GAGGTGTGTGGGGAGGGAGGGAGGAAGAG,X-8466726-8466740-GGGA,X-8466736-8466748-GAG,X-8466755-8466769-GGGA,X-8466784-8466798-GGGA,X-8466794-8466806-GAG,X-8466813-8466827-GGGA,X-8466842-8466860-GGGA,X-8466865-8466956-GAGGTGTGTGGGGAGGGAGGGAGGGAGGAA,X-8466875-8466893-GGGA,X-8466889-8466898-GAG,X-8466905-8466923-GGGA,X-8466918-8466924-GGA,X-8466935-8466953-GGGA,X-8466968-8466989-GGGA,X-8467001-8467019-GGGA,X-8467034-8467048-GGGA,X-8467044-8467056-GAG,X-8467063-8467081-GGGA,X-8467077-8467089-GAG,X-8467088-8467183-GGTGTGTGGGGAGGGAGGGAGGAAGAGGT,X-8467096-8467110-GGGA,X-8467125-8467139-GGGA,X-8467154-8467168-GGGA,X-8467176-8467187-GT,X-8467187-8467201-GGGA,X-8467213-8467227-GGGA,X-8467242-8467256-GGGA,X-8467271-8467285-GGGA,X-8467300-8467319-GGGA,X-8467337-8467351-GGGA,X-8467407-8467419-GGGA;MOTIFS=GGGA,GGTGTGTGGGGAGGGAGGGAGGAAGAGGT,GT,GAGGTGTGTGGGGAGGGAGGGAGGGAGGAA,GAG,GGA,GAGGTGTGTGGGGAGGGAGGGAGGAAGAG;STRUC=<VC263122>	NA	No	2.941	No	NA,NA	NA	NA
chrX:8466642	596795	INS	51	0.8237	0.6525	12	NA	NA	NA	NA	NA	NA	NA	NA	NA	Yes	ID=X-8466539-8466558-GGGA,X-8466576-8466590-GGGA,X-8466605-8466619-GGGA,X-8466634-8466656-GGGA,X-8466671-8466685-GGGA,X-8466700-8466714-GGGA,X-8466716-8466833-GAGGTGTGTGGGGAGGGAGGGAGGAAGAG,X-8466726-8466740-GGGA,X-8466736-8466748-GAG,X-8466755-8466769-GGGA,X-8466784-8466798-GGGA,X-8466794-8466806-GAG,X-8466813-8466827-GGGA,X-8466842-8466860-GGGA,X-8466865-8466956-GAGGTGTGTGGGGAGGGAGGGAGGGAGGAA,X-8466875-8466893-GGGA,X-8466889-8466898-GAG,X-8466905-8466923-GGGA,X-8466918-8466924-GGA,X-8466935-8466953-GGGA,X-8466968-8466989-GGGA,X-8467001-8467019-GGGA,X-8467034-8467048-GGGA,X-8467044-8467056-GAG,X-8467063-8467081-GGGA,X-8467077-8467089-GAG,X-8467088-8467183-GGTGTGTGGGGAGGGAGGGAGGAAGAGGT,X-8467096-8467110-GGGA,X-8467125-8467139-GGGA,X-8467154-8467168-GGGA,X-8467176-8467187-GT,X-8467187-8467201-GGGA,X-8467213-8467227-GGGA,X-8467242-8467256-GGGA,X-8467271-8467285-GGGA,X-8467300-8467319-GGGA,X-8467337-8467351-GGGA,X-8467407-8467419-GGGA;MOTIFS=GGGA,GGTGTGTGGGGAGGGAGGGAGGAAGAGGT,GT,GAGGTGTGTGGGGAGGGAGGGAGGGAGGAA,GAG,GGA,GAGGTGTGTGGGGAGGGAGGGAGGAAGAG;STRUC=<VC263122>	HPRC,HGSVC,1KG-ONT	No	2.941	No	NA,NA	NA	NA
chrX:8466663	596798	INS	812	0.8135	0.6775	23	NA	NA	NA	NA	NA	NA	NA	NA	NA	Yes	ID=X-8466539-8466558-GGGA,X-8466576-8466590-GGGA,X-8466605-8466619-GGGA,X-8466634-8466656-GGGA,X-8466671-8466685-GGGA,X-8466700-8466714-GGGA,X-8466716-8466833-GAGGTGTGTGGGGAGGGAGGGAGGAAGAG,X-8466726-8466740-GGGA,X-8466736-8466748-GAG,X-8466755-8466769-GGGA,X-8466784-8466798-GGGA,X-8466794-8466806-GAG,X-8466813-8466827-GGGA,X-8466842-8466860-GGGA,X-8466865-8466956-GAGGTGTGTGGGGAGGGAGGGAGGGAGGAA,X-8466875-8466893-GGGA,X-8466889-8466898-GAG,X-8466905-8466923-GGGA,X-8466918-8466924-GGA,X-8466935-8466953-GGGA,X-8466968-8466989-GGGA,X-8467001-8467019-GGGA,X-8467034-8467048-GGGA,X-8467044-8467056-GAG,X-8467063-8467081-GGGA,X-8467077-8467089-GAG,X-8467088-8467183-GGTGTGTGGGGAGGGAGGGAGGAAGAGGT,X-8467096-8467110-GGGA,X-8467125-8467139-GGGA,X-8467154-8467168-GGGA,X-8467176-8467187-GT,X-8467187-8467201-GGGA,X-8467213-8467227-GGGA,X-8467242-8467256-GGGA,X-8467271-8467285-GGGA,X-8467300-8467319-GGGA,X-8467337-8467351-GGGA,X-8467407-8467419-GGGA;MOTIFS=GGGA,GGTGTGTGGGGAGGGAGGGAGGAAGAGGT,GT,GAGGTGTGTGGGGAGGGAGGGAGGGAGGAA,GAG,GGA,GAGGTGTGTGGGGAGGGAGGGAGGAAGAG;STRUC=<VC263122>	HPRC,HGSVC,1KG-ONT	No	0.328	No	NA,NA	NA	NA
chrX:8466664	596799	DEL	62	0.815	0.6679	5	NA	NA	NA	NA	NA	NA	NA	NA	NA	Yes	ID=X-8466539-8466558-GGGA,X-8466576-8466590-GGGA,X-8466605-8466619-GGGA,X-8466634-8466656-GGGA,X-8466671-8466685-GGGA,X-8466700-8466714-GGGA,X-8466716-8466833-GAGGTGTGTGGGGAGGGAGGGAGGAAGAG,X-8466726-8466740-GGGA,X-8466736-8466748-GAG,X-8466755-8466769-GGGA,X-8466784-8466798-GGGA,X-8466794-8466806-GAG,X-8466813-8466827-GGGA,X-8466842-8466860-GGGA,X-8466865-8466956-GAGGTGTGTGGGGAGGGAGGGAGGGAGGAA,X-8466875-8466893-GGGA,X-8466889-8466898-GAG,X-8466905-8466923-GGGA,X-8466918-8466924-GGA,X-8466935-8466953-GGGA,X-8466968-8466989-GGGA,X-8467001-8467019-GGGA,X-8467034-8467048-GGGA,X-8467044-8467056-GAG,X-8467063-8467081-GGGA,X-8467077-8467089-GAG,X-8467088-8467183-GGTGTGTGGGGAGGGAGGGAGGAAGAGGT,X-8467096-8467110-GGGA,X-8467125-8467139-GGGA,X-8467154-8467168-GGGA,X-8467176-8467187-GT,X-8467187-8467201-GGGA,X-8467213-8467227-GGGA,X-8467242-8467256-GGGA,X-8467271-8467285-GGGA,X-8467300-8467319-GGGA,X-8467337-8467351-GGGA,X-8467407-8467419-GGGA;MOTIFS=GGGA,GGTGTGTGGGGAGGGAGGGAGGAAGAGGT,GT,GAGGTGTGTGGGGAGGGAGGGAGGGAGGAA,GAG,GGA,GAGGTGTGTGGGGAGGGAGGGAGGAAGAG;STRUC=<VC263122>	HPRC,HGSVC	No	0.943	No	NA,NA	NA	NA
chrX:8466679	596800	DEL	76	0.8097	0.6958	8	NA	NA	NA	NA	NA	NA	NA	NA	NA	Yes	ID=X-8466539-8466558-GGGA,X-8466576-8466590-GGGA,X-8466605-8466619-GGGA,X-8466634-8466656-GGGA,X-8466671-8466685-GGGA,X-8466700-8466714-GGGA,X-8466716-8466833-GAGGTGTGTGGGGAGGGAGGGAGGAAGAG,X-8466726-8466740-GGGA,X-8466736-8466748-GAG,X-8466755-8466769-GGGA,X-8466784-8466798-GGGA,X-8466794-8466806-GAG,X-8466813-8466827-GGGA,X-8466842-8466860-GGGA,X-8466865-8466956-GAGGTGTGTGGGGAGGGAGGGAGGGAGGAA,X-8466875-8466893-GGGA,X-8466889-8466898-GAG,X-8466905-8466923-GGGA,X-8466918-8466924-GGA,X-8466935-8466953-GGGA,X-8466968-8466989-GGGA,X-8467001-8467019-GGGA,X-8467034-8467048-GGGA,X-8467044-8467056-GAG,X-8467063-8467081-GGGA,X-8467077-8467089-GAG,X-8467088-8467183-GGTGTGTGGGGAGGGAGGGAGGAAGAGGT,X-8467096-8467110-GGGA,X-8467125-8467139-GGGA,X-8467154-8467168-GGGA,X-8467176-8467187-GT,X-8467187-8467201-GGGA,X-8467213-8467227-GGGA,X-8467242-8467256-GGGA,X-8467271-8467285-GGGA,X-8467300-8467319-GGGA,X-8467337-8467351-GGGA,X-8467407-8467419-GGGA;MOTIFS=GGGA,GGTGTGTGGGGAGGGAGGGAGGAAGAGGT,GT,GAGGTGTGTGGGGAGGGAGGGAGGGAGGAA,GAG,GGA,GAGGTGTGTGGGGAGGGAGGGAGGAAGAG;STRUC=<VC263122>	HPRC,HGSVC	Yes	0.053	No	NA,NA	NA	NA
chrX:8466679	596801	DEL	105	0.8629	0.5178	20	NA	NA	NA	NA	NA	NA	NA	NA	NA	Yes	ID=X-8466539-8466558-GGGA,X-8466576-8466590-GGGA,X-8466605-8466619-GGGA,X-8466634-8466656-GGGA,X-8466671-8466685-GGGA,X-8466700-8466714-GGGA,X-8466716-8466833-GAGGTGTGTGGGGAGGGAGGGAGGAAGAG,X-8466726-8466740-GGGA,X-8466736-8466748-GAG,X-8466755-8466769-GGGA,X-8466784-8466798-GGGA,X-8466794-8466806-GAG,X-8466813-8466827-GGGA,X-8466842-8466860-GGGA,X-8466865-8466956-GAGGTGTGTGGGGAGGGAGGGAGGGAGGAA,X-8466875-8466893-GGGA,X-8466889-8466898-GAG,X-8466905-8466923-GGGA,X-8466918-8466924-GGA,X-8466935-8466953-GGGA,X-8466968-8466989-GGGA,X-8467001-8467019-GGGA,X-8467034-8467048-GGGA,X-8467044-8467056-GAG,X-8467063-8467081-GGGA,X-8467077-8467089-GAG,X-8467088-8467183-GGTGTGTGGGGAGGGAGGGAGGAAGAGGT,X-8467096-8467110-GGGA,X-8467125-8467139-GGGA,X-8467154-8467168-GGGA,X-8467176-8467187-GT,X-8467187-8467201-GGGA,X-8467213-8467227-GGGA,X-8467242-8467256-GGGA,X-8467271-8467285-GGGA,X-8467300-8467319-GGGA,X-8467337-8467351-GGGA,X-8467407-8467419-GGGA;MOTIFS=GGGA,GGTGTGTGGGGAGGGAGGGAGGAAGAGGT,GT,GAGGTGTGTGGGGAGGGAGGGAGGGAGGAA,GAG,GGA,GAGGTGTGTGGGGAGGGAGGGAGGAAGAG;STRUC=<VC263122>	HPRC,HGSVC,1KG-ONT	Yes	0.09	No	NA,NA	NA	NA
chrX:8466683	596802	INS	74	0.8213	0.629	11	NA	NA	NA	NA	NA	NA	NA	NA	NA	Yes	ID=X-8466539-8466558-GGGA,X-8466576-8466590-GGGA,X-8466605-8466619-GGGA,X-8466634-8466656-GGGA,X-8466671-8466685-GGGA,X-8466700-8466714-GGGA,X-8466716-8466833-GAGGTGTGTGGGGAGGGAGGGAGGAAGAG,X-8466726-8466740-GGGA,X-8466736-8466748-GAG,X-8466755-8466769-GGGA,X-8466784-8466798-GGGA,X-8466794-8466806-GAG,X-8466813-8466827-GGGA,X-8466842-8466860-GGGA,X-8466865-8466956-GAGGTGTGTGGGGAGGGAGGGAGGGAGGAA,X-8466875-8466893-GGGA,X-8466889-8466898-GAG,X-8466905-8466923-GGGA,X-8466918-8466924-GGA,X-8466935-8466953-GGGA,X-8466968-8466989-GGGA,X-8467001-8467019-GGGA,X-8467034-8467048-GGGA,X-8467044-8467056-GAG,X-8467063-8467081-GGGA,X-8467077-8467089-GAG,X-8467088-8467183-GGTGTGTGGGGAGGGAGGGAGGAAGAGGT,X-8467096-8467110-GGGA,X-8467125-8467139-GGGA,X-8467154-8467168-GGGA,X-8467176-8467187-GT,X-8467187-8467201-GGGA,X-8467213-8467227-GGGA,X-8467242-8467256-GGGA,X-8467271-8467285-GGGA,X-8467300-8467319-GGGA,X-8467337-8467351-GGGA,X-8467407-8467419-GGGA;MOTIFS=GGGA,GGTGTGTGGGGAGGGAGGGAGGAAGAGGT,GT,GAGGTGTGTGGGGAGGGAGGGAGGGAGGAA,GAG,GGA,GAGGTGTGTGGGGAGGGAGGGAGGAAGAG;STRUC=<VC263122>	HPRC,HGSVC,1KG-ONT	No	0.328	No	NA,NA	NA	NA
chrX:8466700	596803	INS	815	0.8193	0.6484	37	NA	NA	NA	NA	NA	NA	NA	NA	NA	Yes	ID=X-8466539-8466558-GGGA,X-8466576-8466590-GGGA,X-8466605-8466619-GGGA,X-8466634-8466656-GGGA,X-8466671-8466685-GGGA,X-8466700-8466714-GGGA,X-8466716-8466833-GAGGTGTGTGGGGAGGGAGGGAGGAAGAG,X-8466726-8466740-GGGA,X-8466736-8466748-GAG,X-8466755-8466769-GGGA,X-8466784-8466798-GGGA,X-8466794-8466806-GAG,X-8466813-8466827-GGGA,X-8466842-8466860-GGGA,X-8466865-8466956-GAGGTGTGTGGGGAGGGAGGGAGGGAGGAA,X-8466875-8466893-GGGA,X-8466889-8466898-GAG,X-8466905-8466923-GGGA,X-8466918-8466924-GGA,X-8466935-8466953-GGGA,X-8466968-8466989-GGGA,X-8467001-8467019-GGGA,X-8467034-8467048-GGGA,X-8467044-8467056-GAG,X-8467063-8467081-GGGA,X-8467077-8467089-GAG,X-8467088-8467183-GGTGTGTGGGGAGGGAGGGAGGAAGAGGT,X-8467096-8467110-GGGA,X-8467125-8467139-GGGA,X-8467154-8467168-GGGA,X-8467176-8467187-GT,X-8467187-8467201-GGGA,X-8467213-8467227-GGGA,X-8467242-8467256-GGGA,X-8467271-8467285-GGGA,X-8467300-8467319-GGGA,X-8467337-8467351-GGGA,X-8467407-8467419-GGGA;MOTIFS=GGGA,GGTGTGTGGGGAGGGAGGGAGGAAGAGGT,GT,GAGGTGTGTGGGGAGGGAGGGAGGGAGGAA,GAG,GGA,GAGGTGTGTGGGGAGGGAGGGAGGAAGAG;STRUC=<VC263122>	HPRC,HGSVC,1KG-ONT	No	0.328	No	NA,NA	NA	NA
chrX:8466712	596804	DEL	106	0.845	0.6621	2	NA	NA	NA	NA	NA	NA	NA	NA	NA	Yes	ID=X-8466539-8466558-GGGA,X-8466576-8466590-GGGA,X-8466605-8466619-GGGA,X-8466634-8466656-GGGA,X-8466671-8466685-GGGA,X-8466700-8466714-GGGA,X-8466716-8466833-GAGGTGTGTGGGGAGGGAGGGAGGAAGAG,X-8466726-8466740-GGGA,X-8466736-8466748-GAG,X-8466755-8466769-GGGA,X-8466784-8466798-GGGA,X-8466794-8466806-GAG,X-8466813-8466827-GGGA,X-8466842-8466860-GGGA,X-8466865-8466956-GAGGTGTGTGGGGAGGGAGGGAGGGAGGAA,X-8466875-8466893-GGGA,X-8466889-8466898-GAG,X-8466905-8466923-GGGA,X-8466918-8466924-GGA,X-8466935-8466953-GGGA,X-8466968-8466989-GGGA,X-8467001-8467019-GGGA,X-8467034-8467048-GGGA,X-8467044-8467056-GAG,X-8467063-8467081-GGGA,X-8467077-8467089-GAG,X-8467088-8467183-GGTGTGTGGGGAGGGAGGGAGGAAGAGGT,X-8467096-8467110-GGGA,X-8467125-8467139-GGGA,X-8467154-8467168-GGGA,X-8467176-8467187-GT,X-8467187-8467201-GGGA,X-8467213-8467227-GGGA,X-8467242-8467256-GGGA,X-8467271-8467285-GGGA,X-8467300-8467319-GGGA,X-8467337-8467351-GGGA,X-8467407-8467419-GGGA;MOTIFS=GGGA,GGTGTGTGGGGAGGGAGGGAGGAAGAGGT,GT,GAGGTGTGTGGGGAGGGAGGGAGGGAGGAA,GAG,GGA,GAGGTGTGTGGGGAGGGAGGGAGGAAGAG;STRUC=<VC263122>	HPRC,HGSVC,1KG-ONT	Yes	0.073	No	NA,NA	NA	NA
chrX:8466718	596807	INS	595	0.9021	0.4408	24	NA	NA	NA	NA	NA	NA	NA	NA	NA	Yes	ID=X-8466539-8466558-GGGA,X-8466576-8466590-GGGA,X-8466605-8466619-GGGA,X-8466634-8466656-GGGA,X-8466671-8466685-GGGA,X-8466700-8466714-GGGA,X-8466716-8466833-GAGGTGTGTGGGGAGGGAGGGAGGAAGAG,X-8466726-8466740-GGGA,X-8466736-8466748-GAG,X-8466755-8466769-GGGA,X-8466784-8466798-GGGA,X-8466794-8466806-GAG,X-8466813-8466827-GGGA,X-8466842-8466860-GGGA,X-8466865-8466956-GAGGTGTGTGGGGAGGGAGGGAGGGAGGAA,X-8466875-8466893-GGGA,X-8466889-8466898-GAG,X-8466905-8466923-GGGA,X-8466918-8466924-GGA,X-8466935-8466953-GGGA,X-8466968-8466989-GGGA,X-8467001-8467019-GGGA,X-8467034-8467048-GGGA,X-8467044-8467056-GAG,X-8467063-8467081-GGGA,X-8467077-8467089-GAG,X-8467088-8467183-GGTGTGTGGGGAGGGAGGGAGGAAGAGGT,X-8467096-8467110-GGGA,X-8467125-8467139-GGGA,X-8467154-8467168-GGGA,X-8467176-8467187-GT,X-8467187-8467201-GGGA,X-8467213-8467227-GGGA,X-8467242-8467256-GGGA,X-8467271-8467285-GGGA,X-8467300-8467319-GGGA,X-8467337-8467351-GGGA,X-8467407-8467419-GGGA;MOTIFS=GGGA,GGTGTGTGGGGAGGGAGGGAGGAAGAGGT,GT,GAGGTGTGTGGGGAGGGAGGGAGGGAGGAA,GAG,GGA,GAGGTGTGTGGGGAGGGAGGGAGGAAGAG;STRUC=<VC263122>	HPRC,HGSVC,1KG-ONT	No	0.328	No	NA,NA	NA	NA
chrX:8466718	596806	INS	256	0.8189	0.6601	2	NA	NA	NA	NA	NA	NA	NA	NA	NA	Yes	ID=X-8466539-8466558-GGGA,X-8466576-8466590-GGGA,X-8466605-8466619-GGGA,X-8466634-8466656-GGGA,X-8466671-8466685-GGGA,X-8466700-8466714-GGGA,X-8466716-8466833-GAGGTGTGTGGGGAGGGAGGGAGGAAGAG,X-8466726-8466740-GGGA,X-8466736-8466748-GAG,X-8466755-8466769-GGGA,X-8466784-8466798-GGGA,X-8466794-8466806-GAG,X-8466813-8466827-GGGA,X-8466842-8466860-GGGA,X-8466865-8466956-GAGGTGTGTGGGGAGGGAGGGAGGGAGGAA,X-8466875-8466893-GGGA,X-8466889-8466898-GAG,X-8466905-8466923-GGGA,X-8466918-8466924-GGA,X-8466935-8466953-GGGA,X-8466968-8466989-GGGA,X-8467001-8467019-GGGA,X-8467034-8467048-GGGA,X-8467044-8467056-GAG,X-8467063-8467081-GGGA,X-8467077-8467089-GAG,X-8467088-8467183-GGTGTGTGGGGAGGGAGGGAGGAAGAGGT,X-8467096-8467110-GGGA,X-8467125-8467139-GGGA,X-8467154-8467168-GGGA,X-8467176-8467187-GT,X-8467187-8467201-GGGA,X-8467213-8467227-GGGA,X-8467242-8467256-GGGA,X-8467271-8467285-GGGA,X-8467300-8467319-GGGA,X-8467337-8467351-GGGA,X-8467407-8467419-GGGA;MOTIFS=GGGA,GGTGTGTGGGGAGGGAGGGAGGAAGAGGT,GT,GAGGTGTGTGGGGAGGGAGGGAGGGAGGAA,GAG,GGA,GAGGTGTGTGGGGAGGGAGGGAGGAAGAG;STRUC=<VC263122>	HPRC,HGSVC,1KG-ONT	No	0.328	No	NA,NA	NA	NA
chrX:8466718	596805	INS	745	0.8319	0.6368	10	NA	NA	NA	NA	NA	NA	NA	NA	NA	Yes	ID=X-8466539-8466558-GGGA,X-8466576-8466590-GGGA,X-8466605-8466619-GGGA,X-8466634-8466656-GGGA,X-8466671-8466685-GGGA,X-8466700-8466714-GGGA,X-8466716-8466833-GAGGTGTGTGGGGAGGGAGGGAGGAAGAG,X-8466726-8466740-GGGA,X-8466736-8466748-GAG,X-8466755-8466769-GGGA,X-8466784-8466798-GGGA,X-8466794-8466806-GAG,X-8466813-8466827-GGGA,X-8466842-8466860-GGGA,X-8466865-8466956-GAGGTGTGTGGGGAGGGAGGGAGGGAGGAA,X-8466875-8466893-GGGA,X-8466889-8466898-GAG,X-8466905-8466923-GGGA,X-8466918-8466924-GGA,X-8466935-8466953-GGGA,X-8466968-8466989-GGGA,X-8467001-8467019-GGGA,X-8467034-8467048-GGGA,X-8467044-8467056-GAG,X-8467063-8467081-GGGA,X-8467077-8467089-GAG,X-8467088-8467183-GGTGTGTGGGGAGGGAGGGAGGAAGAGGT,X-8467096-8467110-GGGA,X-8467125-8467139-GGGA,X-8467154-8467168-GGGA,X-8467176-8467187-GT,X-8467187-8467201-GGGA,X-8467213-8467227-GGGA,X-8467242-8467256-GGGA,X-8467271-8467285-GGGA,X-8467300-8467319-GGGA,X-8467337-8467351-GGGA,X-8467407-8467419-GGGA;MOTIFS=GGGA,GGTGTGTGGGGAGGGAGGGAGGAAGAGGT,GT,GAGGTGTGTGGGGAGGGAGGGAGGGAGGAA,GAG,GGA,GAGGTGTGTGGGGAGGGAGGGAGGAAGAG;STRUC=<VC263122>	HPRC,HGSVC,1KG-ONT	No	0.328	No	NA,NA	NA	NA
chrX:8466726	596811	INS	206	0.9109	0.3462	7	NA	NA	NA	NA	NA	NA	NA	NA	NA	Yes	ID=X-8466539-8466558-GGGA,X-8466576-8466590-GGGA,X-8466605-8466619-GGGA,X-8466634-8466656-GGGA,X-8466671-8466685-GGGA,X-8466700-8466714-GGGA,X-8466716-8466833-GAGGTGTGTGGGGAGGGAGGGAGGAAGAG,X-8466726-8466740-GGGA,X-8466736-8466748-GAG,X-8466755-8466769-GGGA,X-8466784-8466798-GGGA,X-8466794-8466806-GAG,X-8466813-8466827-GGGA,X-8466842-8466860-GGGA,X-8466865-8466956-GAGGTGTGTGGGGAGGGAGGGAGGGAGGAA,X-8466875-8466893-GGGA,X-8466889-8466898-GAG,X-8466905-8466923-GGGA,X-8466918-8466924-GGA,X-8466935-8466953-GGGA,X-8466968-8466989-GGGA,X-8467001-8467019-GGGA,X-8467034-8467048-GGGA,X-8467044-8467056-GAG,X-8467063-8467081-GGGA,X-8467077-8467089-GAG,X-8467088-8467183-GGTGTGTGGGGAGGGAGGGAGGAAGAGGT,X-8467096-8467110-GGGA,X-8467125-8467139-GGGA,X-8467154-8467168-GGGA,X-8467176-8467187-GT,X-8467187-8467201-GGGA,X-8467213-8467227-GGGA,X-8467242-8467256-GGGA,X-8467271-8467285-GGGA,X-8467300-8467319-GGGA,X-8467337-8467351-GGGA,X-8467407-8467419-GGGA;MOTIFS=GGGA,GGTGTGTGGGGAGGGAGGGAGGAAGAGGT,GT,GAGGTGTGTGGGGAGGGAGGGAGGGAGGAA,GAG,GGA,GAGGTGTGTGGGGAGGGAGGGAGGAAGAG;STRUC=<VC263122>	HPRC,HGSVC,1KG-ONT	No	0.328	No	NA,NA	NA	NA
chrX:8466726	596810	INS	1138	0.7974	0.6943	53	NA	NA	NA	NA	NA	NA	NA	NA	NA	Yes	ID=X-8466539-8466558-GGGA,X-8466576-8466590-GGGA,X-8466605-8466619-GGGA,X-8466634-8466656-GGGA,X-8466671-8466685-GGGA,X-8466700-8466714-GGGA,X-8466716-8466833-GAGGTGTGTGGGGAGGGAGGGAGGAAGAG,X-8466726-8466740-GGGA,X-8466736-8466748-GAG,X-8466755-8466769-GGGA,X-8466784-8466798-GGGA,X-8466794-8466806-GAG,X-8466813-8466827-GGGA,X-8466842-8466860-GGGA,X-8466865-8466956-GAGGTGTGTGGGGAGGGAGGGAGGGAGGAA,X-8466875-8466893-GGGA,X-8466889-8466898-GAG,X-8466905-8466923-GGGA,X-8466918-8466924-GGA,X-8466935-8466953-GGGA,X-8466968-8466989-GGGA,X-8467001-8467019-GGGA,X-8467034-8467048-GGGA,X-8467044-8467056-GAG,X-8467063-8467081-GGGA,X-8467077-8467089-GAG,X-8467088-8467183-GGTGTGTGGGGAGGGAGGGAGGAAGAGGT,X-8467096-8467110-GGGA,X-8467125-8467139-GGGA,X-8467154-8467168-GGGA,X-8467176-8467187-GT,X-8467187-8467201-GGGA,X-8467213-8467227-GGGA,X-8467242-8467256-GGGA,X-8467271-8467285-GGGA,X-8467300-8467319-GGGA,X-8467337-8467351-GGGA,X-8467407-8467419-GGGA;MOTIFS=GGGA,GGTGTGTGGGGAGGGAGGGAGGAAGAGGT,GT,GAGGTGTGTGGGGAGGGAGGGAGGGAGGAA,GAG,GGA,GAGGTGTGTGGGGAGGGAGGGAGGAAGAG;STRUC=<VC263122>	HPRC,HGSVC,1KG-ONT	No	0.328	No	NA,NA	NA	NA
chrX:8466726	596809	INS	225	0.8426	0.6152	9	NA	NA	NA	NA	NA	NA	NA	NA	NA	Yes	ID=X-8466539-8466558-GGGA,X-8466576-8466590-GGGA,X-8466605-8466619-GGGA,X-8466634-8466656-GGGA,X-8466671-8466685-GGGA,X-8466700-8466714-GGGA,X-8466716-8466833-GAGGTGTGTGGGGAGGGAGGGAGGAAGAG,X-8466726-8466740-GGGA,X-8466736-8466748-GAG,X-8466755-8466769-GGGA,X-8466784-8466798-GGGA,X-8466794-8466806-GAG,X-8466813-8466827-GGGA,X-8466842-8466860-GGGA,X-8466865-8466956-GAGGTGTGTGGGGAGGGAGGGAGGGAGGAA,X-8466875-8466893-GGGA,X-8466889-8466898-GAG,X-8466905-8466923-GGGA,X-8466918-8466924-GGA,X-8466935-8466953-GGGA,X-8466968-8466989-GGGA,X-8467001-8467019-GGGA,X-8467034-8467048-GGGA,X-8467044-8467056-GAG,X-8467063-8467081-GGGA,X-8467077-8467089-GAG,X-8467088-8467183-GGTGTGTGGGGAGGGAGGGAGGAAGAGGT,X-8467096-8467110-GGGA,X-8467125-8467139-GGGA,X-8467154-8467168-GGGA,X-8467176-8467187-GT,X-8467187-8467201-GGGA,X-8467213-8467227-GGGA,X-8467242-8467256-GGGA,X-8467271-8467285-GGGA,X-8467300-8467319-GGGA,X-8467337-8467351-GGGA,X-8467407-8467419-GGGA;MOTIFS=GGGA,GGTGTGTGGGGAGGGAGGGAGGAAGAGGT,GT,GAGGTGTGTGGGGAGGGAGGGAGGGAGGAA,GAG,GGA,GAGGTGTGTGGGGAGGGAGGGAGGAAGAG;STRUC=<VC263122>	HPRC,HGSVC,1KG-ONT	No	0.328	No	NA,NA	NA	NA
chrX:8466726	596808	INS	150	0.841	0.5278	17	NA	NA	NA	NA	NA	NA	NA	NA	NA	Yes	ID=X-8466539-8466558-GGGA,X-8466576-8466590-GGGA,X-8466605-8466619-GGGA,X-8466634-8466656-GGGA,X-8466671-8466685-GGGA,X-8466700-8466714-GGGA,X-8466716-8466833-GAGGTGTGTGGGGAGGGAGGGAGGAAGAG,X-8466726-8466740-GGGA,X-8466736-8466748-GAG,X-8466755-8466769-GGGA,X-8466784-8466798-GGGA,X-8466794-8466806-GAG,X-8466813-8466827-GGGA,X-8466842-8466860-GGGA,X-8466865-8466956-GAGGTGTGTGGGGAGGGAGGGAGGGAGGAA,X-8466875-8466893-GGGA,X-8466889-8466898-GAG,X-8466905-8466923-GGGA,X-8466918-8466924-GGA,X-8466935-8466953-GGGA,X-8466968-8466989-GGGA,X-8467001-8467019-GGGA,X-8467034-8467048-GGGA,X-8467044-8467056-GAG,X-8467063-8467081-GGGA,X-8467077-8467089-GAG,X-8467088-8467183-GGTGTGTGGGGAGGGAGGGAGGAAGAGGT,X-8467096-8467110-GGGA,X-8467125-8467139-GGGA,X-8467154-8467168-GGGA,X-8467176-8467187-GT,X-8467187-8467201-GGGA,X-8467213-8467227-GGGA,X-8467242-8467256-GGGA,X-8467271-8467285-GGGA,X-8467300-8467319-GGGA,X-8467337-8467351-GGGA,X-8467407-8467419-GGGA;MOTIFS=GGGA,GGTGTGTGGGGAGGGAGGGAGGAAGAGGT,GT,GAGGTGTGTGGGGAGGGAGGGAGGGAGGAA,GAG,GGA,GAGGTGTGTGGGGAGGGAGGGAGGAAGAG;STRUC=<VC263122>	HPRC,HGSVC,1KG-ONT	No	0.328	No	NA,NA	NA	NA
chrX:8466734	596812	DEL	603	0.8871	0.4627	61	NA	NA	NA	NA	NA	NA	NA	NA	NA	Yes	ID=X-8466539-8466558-GGGA,X-8466576-8466590-GGGA,X-8466605-8466619-GGGA,X-8466634-8466656-GGGA,X-8466671-8466685-GGGA,X-8466700-8466714-GGGA,X-8466716-8466833-GAGGTGTGTGGGGAGGGAGGGAGGAAGAG,X-8466726-8466740-GGGA,X-8466736-8466748-GAG,X-8466755-8466769-GGGA,X-8466784-8466798-GGGA,X-8466794-8466806-GAG,X-8466813-8466827-GGGA,X-8466842-8466860-GGGA,X-8466865-8466956-GAGGTGTGTGGGGAGGGAGGGAGGGAGGAA,X-8466875-8466893-GGGA,X-8466889-8466898-GAG,X-8466905-8466923-GGGA,X-8466918-8466924-GGA,X-8466935-8466953-GGGA,X-8466968-8466989-GGGA,X-8467001-8467019-GGGA,X-8467034-8467048-GGGA,X-8467044-8467056-GAG,X-8467063-8467081-GGGA,X-8467077-8467089-GAG,X-8467088-8467183-GGTGTGTGGGGAGGGAGGGAGGAAGAGGT,X-8467096-8467110-GGGA,X-8467125-8467139-GGGA,X-8467154-8467168-GGGA,X-8467176-8467187-GT,X-8467187-8467201-GGGA,X-8467213-8467227-GGGA,X-8467242-8467256-GGGA,X-8467271-8467285-GGGA,X-8467300-8467319-GGGA,X-8467337-8467351-GGGA,X-8467407-8467419-GGGA;MOTIFS=GGGA,GGTGTGTGGGGAGGGAGGGAGGAAGAGGT,GT,GAGGTGTGTGGGGAGGGAGGGAGGGAGGAA,GAG,GGA,GAGGTGTGTGGGGAGGGAGGGAGGAAGAG;STRUC=<VC263122>	HPRC,1KG-ONT	No	3.784	No	NA,NA	NA	NA
chrX:8466755	596814	INS	597	0.8246	0.6302	14	NA	NA	NA	NA	NA	NA	NA	NA	NA	Yes	ID=X-8466539-8466558-GGGA,X-8466576-8466590-GGGA,X-8466605-8466619-GGGA,X-8466634-8466656-GGGA,X-8466671-8466685-GGGA,X-8466700-8466714-GGGA,X-8466716-8466833-GAGGTGTGTGGGGAGGGAGGGAGGAAGAG,X-8466726-8466740-GGGA,X-8466736-8466748-GAG,X-8466755-8466769-GGGA,X-8466784-8466798-GGGA,X-8466794-8466806-GAG,X-8466813-8466827-GGGA,X-8466842-8466860-GGGA,X-8466865-8466956-GAGGTGTGTGGGGAGGGAGGGAGGGAGGAA,X-8466875-8466893-GGGA,X-8466889-8466898-GAG,X-8466905-8466923-GGGA,X-8466918-8466924-GGA,X-8466935-8466953-GGGA,X-8466968-8466989-GGGA,X-8467001-8467019-GGGA,X-8467034-8467048-GGGA,X-8467044-8467056-GAG,X-8467063-8467081-GGGA,X-8467077-8467089-GAG,X-8467088-8467183-GGTGTGTGGGGAGGGAGGGAGGAAGAGGT,X-8467096-8467110-GGGA,X-8467125-8467139-GGGA,X-8467154-8467168-GGGA,X-8467176-8467187-GT,X-8467187-8467201-GGGA,X-8467213-8467227-GGGA,X-8467242-8467256-GGGA,X-8467271-8467285-GGGA,X-8467300-8467319-GGGA,X-8467337-8467351-GGGA,X-8467407-8467419-GGGA;MOTIFS=GGGA,GGTGTGTGGGGAGGGAGGGAGGAAGAGGT,GT,GAGGTGTGTGGGGAGGGAGGGAGGGAGGAA,GAG,GGA,GAGGTGTGTGGGGAGGGAGGGAGGAAGAG;STRUC=<VC263122>	HPRC,HGSVC,1KG-ONT	No	0.328	No	NA,NA	NA	NA
chrX:8466755	596813	INS	132	0.8247	0.6841	19	NA	NA	NA	NA	NA	NA	NA	NA	NA	Yes	ID=X-8466539-8466558-GGGA,X-8466576-8466590-GGGA,X-8466605-8466619-GGGA,X-8466634-8466656-GGGA,X-8466671-8466685-GGGA,X-8466700-8466714-GGGA,X-8466716-8466833-GAGGTGTGTGGGGAGGGAGGGAGGAAGAG,X-8466726-8466740-GGGA,X-8466736-8466748-GAG,X-8466755-8466769-GGGA,X-8466784-8466798-GGGA,X-8466794-8466806-GAG,X-8466813-8466827-GGGA,X-8466842-8466860-GGGA,X-8466865-8466956-GAGGTGTGTGGGGAGGGAGGGAGGGAGGAA,X-8466875-8466893-GGGA,X-8466889-8466898-GAG,X-8466905-8466923-GGGA,X-8466918-8466924-GGA,X-8466935-8466953-GGGA,X-8466968-8466989-GGGA,X-8467001-8467019-GGGA,X-8467034-8467048-GGGA,X-8467044-8467056-GAG,X-8467063-8467081-GGGA,X-8467077-8467089-GAG,X-8467088-8467183-GGTGTGTGGGGAGGGAGGGAGGAAGAGGT,X-8467096-8467110-GGGA,X-8467125-8467139-GGGA,X-8467154-8467168-GGGA,X-8467176-8467187-GT,X-8467187-8467201-GGGA,X-8467213-8467227-GGGA,X-8467242-8467256-GGGA,X-8467271-8467285-GGGA,X-8467300-8467319-GGGA,X-8467337-8467351-GGGA,X-8467407-8467419-GGGA;MOTIFS=GGGA,GGTGTGTGGGGAGGGAGGGAGGAAGAGGT,GT,GAGGTGTGTGGGGAGGGAGGGAGGGAGGAA,GAG,GGA,GAGGTGTGTGGGGAGGGAGGGAGGAAGAG;STRUC=<VC263122>	HPRC,HGSVC,1KG-ONT	No	0.328	No	NA,NA	NA	NA
chrX:8466767	596815	INS	66	0.8139	0.6703	10	NA	NA	NA	NA	NA	NA	NA	NA	NA	Yes	ID=X-8466539-8466558-GGGA,X-8466576-8466590-GGGA,X-8466605-8466619-GGGA,X-8466634-8466656-GGGA,X-8466671-8466685-GGGA,X-8466700-8466714-GGGA,X-8466716-8466833-GAGGTGTGTGGGGAGGGAGGGAGGAAGAG,X-8466726-8466740-GGGA,X-8466736-8466748-GAG,X-8466755-8466769-GGGA,X-8466784-8466798-GGGA,X-8466794-8466806-GAG,X-8466813-8466827-GGGA,X-8466842-8466860-GGGA,X-8466865-8466956-GAGGTGTGTGGGGAGGGAGGGAGGGAGGAA,X-8466875-8466893-GGGA,X-8466889-8466898-GAG,X-8466905-8466923-GGGA,X-8466918-8466924-GGA,X-8466935-8466953-GGGA,X-8466968-8466989-GGGA,X-8467001-8467019-GGGA,X-8467034-8467048-GGGA,X-8467044-8467056-GAG,X-8467063-8467081-GGGA,X-8467077-8467089-GAG,X-8467088-8467183-GGTGTGTGGGGAGGGAGGGAGGAAGAGGT,X-8467096-8467110-GGGA,X-8467125-8467139-GGGA,X-8467154-8467168-GGGA,X-8467176-8467187-GT,X-8467187-8467201-GGGA,X-8467213-8467227-GGGA,X-8467242-8467256-GGGA,X-8467271-8467285-GGGA,X-8467300-8467319-GGGA,X-8467337-8467351-GGGA,X-8467407-8467419-GGGA;MOTIFS=GGGA,GGTGTGTGGGGAGGGAGGGAGGAAGAGGT,GT,GAGGTGTGTGGGGAGGGAGGGAGGGAGGAA,GAG,GGA,GAGGTGTGTGGGGAGGGAGGGAGGAAGAG;STRUC=<VC263122>	HPRC,HGSVC	No	0.328	No	NA,NA	NA	NA
chrX:8466774	596816	INS	1319	0.8142	0.6686	45	NA	NA	NA	NA	NA	NA	NA	NA	NA	Yes	ID=X-8466539-8466558-GGGA,X-8466576-8466590-GGGA,X-8466605-8466619-GGGA,X-8466634-8466656-GGGA,X-8466671-8466685-GGGA,X-8466700-8466714-GGGA,X-8466716-8466833-GAGGTGTGTGGGGAGGGAGGGAGGAAGAG,X-8466726-8466740-GGGA,X-8466736-8466748-GAG,X-8466755-8466769-GGGA,X-8466784-8466798-GGGA,X-8466794-8466806-GAG,X-8466813-8466827-GGGA,X-8466842-8466860-GGGA,X-8466865-8466956-GAGGTGTGTGGGGAGGGAGGGAGGGAGGAA,X-8466875-8466893-GGGA,X-8466889-8466898-GAG,X-8466905-8466923-GGGA,X-8466918-8466924-GGA,X-8466935-8466953-GGGA,X-8466968-8466989-GGGA,X-8467001-8467019-GGGA,X-8467034-8467048-GGGA,X-8467044-8467056-GAG,X-8467063-8467081-GGGA,X-8467077-8467089-GAG,X-8467088-8467183-GGTGTGTGGGGAGGGAGGGAGGAAGAGGT,X-8467096-8467110-GGGA,X-8467125-8467139-GGGA,X-8467154-8467168-GGGA,X-8467176-8467187-GT,X-8467187-8467201-GGGA,X-8467213-8467227-GGGA,X-8467242-8467256-GGGA,X-8467271-8467285-GGGA,X-8467300-8467319-GGGA,X-8467337-8467351-GGGA,X-8467407-8467419-GGGA;MOTIFS=GGGA,GGTGTGTGGGGAGGGAGGGAGGAAGAGGT,GT,GAGGTGTGTGGGGAGGGAGGGAGGGAGGAA,GAG,GGA,GAGGTGTGTGGGGAGGGAGGGAGGAAGAG;STRUC=<VC263122>	HPRC,HGSVC,1KG-ONT	No	0.328	No	NA,NA	NA	NA
chrX:8466775	596817	INS	710	0.8368	0.6093	9	NA	NA	NA	NA	NA	NA	NA	NA	NA	Yes	ID=X-8466539-8466558-GGGA,X-8466576-8466590-GGGA,X-8466605-8466619-GGGA,X-8466634-8466656-GGGA,X-8466671-8466685-GGGA,X-8466700-8466714-GGGA,X-8466716-8466833-GAGGTGTGTGGGGAGGGAGGGAGGAAGAG,X-8466726-8466740-GGGA,X-8466736-8466748-GAG,X-8466755-8466769-GGGA,X-8466784-8466798-GGGA,X-8466794-8466806-GAG,X-8466813-8466827-GGGA,X-8466842-8466860-GGGA,X-8466865-8466956-GAGGTGTGTGGGGAGGGAGGGAGGGAGGAA,X-8466875-8466893-GGGA,X-8466889-8466898-GAG,X-8466905-8466923-GGGA,X-8466918-8466924-GGA,X-8466935-8466953-GGGA,X-8466968-8466989-GGGA,X-8467001-8467019-GGGA,X-8467034-8467048-GGGA,X-8467044-8467056-GAG,X-8467063-8467081-GGGA,X-8467077-8467089-GAG,X-8467088-8467183-GGTGTGTGGGGAGGGAGGGAGGAAGAGGT,X-8467096-8467110-GGGA,X-8467125-8467139-GGGA,X-8467154-8467168-GGGA,X-8467176-8467187-GT,X-8467187-8467201-GGGA,X-8467213-8467227-GGGA,X-8467242-8467256-GGGA,X-8467271-8467285-GGGA,X-8467300-8467319-GGGA,X-8467337-8467351-GGGA,X-8467407-8467419-GGGA;MOTIFS=GGGA,GGTGTGTGGGGAGGGAGGGAGGAAGAGGT,GT,GAGGTGTGTGGGGAGGGAGGGAGGGAGGAA,GAG,GGA,GAGGTGTGTGGGGAGGGAGGGAGGAAGAG;STRUC=<VC263122>	HPRC,HGSVC,1KG-ONT	No	0.328	No	NA,NA	NA	NA
chrX:8466813	596819	INS	689	0.8739	0.4357	13	NA	NA	NA	NA	NA	NA	NA	NA	NA	Yes	ID=X-8466539-8466558-GGGA,X-8466576-8466590-GGGA,X-8466605-8466619-GGGA,X-8466634-8466656-GGGA,X-8466671-8466685-GGGA,X-8466700-8466714-GGGA,X-8466716-8466833-GAGGTGTGTGGGGAGGGAGGGAGGAAGAG,X-8466726-8466740-GGGA,X-8466736-8466748-GAG,X-8466755-8466769-GGGA,X-8466784-8466798-GGGA,X-8466794-8466806-GAG,X-8466813-8466827-GGGA,X-8466842-8466860-GGGA,X-8466865-8466956-GAGGTGTGTGGGGAGGGAGGGAGGGAGGAA,X-8466875-8466893-GGGA,X-8466889-8466898-GAG,X-8466905-8466923-GGGA,X-8466918-8466924-GGA,X-8466935-8466953-GGGA,X-8466968-8466989-GGGA,X-8467001-8467019-GGGA,X-8467034-8467048-GGGA,X-8467044-8467056-GAG,X-8467063-8467081-GGGA,X-8467077-8467089-GAG,X-8467088-8467183-GGTGTGTGGGGAGGGAGGGAGGAAGAGGT,X-8467096-8467110-GGGA,X-8467125-8467139-GGGA,X-8467154-8467168-GGGA,X-8467176-8467187-GT,X-8467187-8467201-GGGA,X-8467213-8467227-GGGA,X-8467242-8467256-GGGA,X-8467271-8467285-GGGA,X-8467300-8467319-GGGA,X-8467337-8467351-GGGA,X-8467407-8467419-GGGA;MOTIFS=GGGA,GGTGTGTGGGGAGGGAGGGAGGAAGAGGT,GT,GAGGTGTGTGGGGAGGGAGGGAGGGAGGAA,GAG,GGA,GAGGTGTGTGGGGAGGGAGGGAGGAAGAG;STRUC=<VC263122>	HPRC,HGSVC,1KG-ONT	No	0.469	No	NA,NA	NA	NA
chrX:8466813	596818	INS	67	0.8067	0.6841	18	NA	NA	NA	NA	NA	NA	NA	NA	NA	Yes	ID=X-8466539-8466558-GGGA,X-8466576-8466590-GGGA,X-8466605-8466619-GGGA,X-8466634-8466656-GGGA,X-8466671-8466685-GGGA,X-8466700-8466714-GGGA,X-8466716-8466833-GAGGTGTGTGGGGAGGGAGGGAGGAAGAG,X-8466726-8466740-GGGA,X-8466736-8466748-GAG,X-8466755-8466769-GGGA,X-8466784-8466798-GGGA,X-8466794-8466806-GAG,X-8466813-8466827-GGGA,X-8466842-8466860-GGGA,X-8466865-8466956-GAGGTGTGTGGGGAGGGAGGGAGGGAGGAA,X-8466875-8466893-GGGA,X-8466889-8466898-GAG,X-8466905-8466923-GGGA,X-8466918-8466924-GGA,X-8466935-8466953-GGGA,X-8466968-8466989-GGGA,X-8467001-8467019-GGGA,X-8467034-8467048-GGGA,X-8467044-8467056-GAG,X-8467063-8467081-GGGA,X-8467077-8467089-GAG,X-8467088-8467183-GGTGTGTGGGGAGGGAGGGAGGAAGAGGT,X-8467096-8467110-GGGA,X-8467125-8467139-GGGA,X-8467154-8467168-GGGA,X-8467176-8467187-GT,X-8467187-8467201-GGGA,X-8467213-8467227-GGGA,X-8467242-8467256-GGGA,X-8467271-8467285-GGGA,X-8467300-8467319-GGGA,X-8467337-8467351-GGGA,X-8467407-8467419-GGGA;MOTIFS=GGGA,GGTGTGTGGGGAGGGAGGGAGGAAGAGGT,GT,GAGGTGTGTGGGGAGGGAGGGAGGGAGGAA,GAG,GGA,GAGGTGTGTGGGGAGGGAGGGAGGAAGAG;STRUC=<VC263122>	HPRC,HGSVC	No	0.469	No	NA,NA	NA	NA
chrX:8466818	596820	INS	73	0.8068	0.6773	8	NA	NA	NA	NA	NA	NA	NA	NA	NA	Yes	ID=X-8466539-8466558-GGGA,X-8466576-8466590-GGGA,X-8466605-8466619-GGGA,X-8466634-8466656-GGGA,X-8466671-8466685-GGGA,X-8466700-8466714-GGGA,X-8466716-8466833-GAGGTGTGTGGGGAGGGAGGGAGGAAGAG,X-8466726-8466740-GGGA,X-8466736-8466748-GAG,X-8466755-8466769-GGGA,X-8466784-8466798-GGGA,X-8466794-8466806-GAG,X-8466813-8466827-GGGA,X-8466842-8466860-GGGA,X-8466865-8466956-GAGGTGTGTGGGGAGGGAGGGAGGGAGGAA,X-8466875-8466893-GGGA,X-8466889-8466898-GAG,X-8466905-8466923-GGGA,X-8466918-8466924-GGA,X-8466935-8466953-GGGA,X-8466968-8466989-GGGA,X-8467001-8467019-GGGA,X-8467034-8467048-GGGA,X-8467044-8467056-GAG,X-8467063-8467081-GGGA,X-8467077-8467089-GAG,X-8467088-8467183-GGTGTGTGGGGAGGGAGGGAGGAAGAGGT,X-8467096-8467110-GGGA,X-8467125-8467139-GGGA,X-8467154-8467168-GGGA,X-8467176-8467187-GT,X-8467187-8467201-GGGA,X-8467213-8467227-GGGA,X-8467242-8467256-GGGA,X-8467271-8467285-GGGA,X-8467300-8467319-GGGA,X-8467337-8467351-GGGA,X-8467407-8467419-GGGA;MOTIFS=GGGA,GGTGTGTGGGGAGGGAGGGAGGAAGAGGT,GT,GAGGTGTGTGGGGAGGGAGGGAGGGAGGAA,GAG,GGA,GAGGTGTGTGGGGAGGGAGGGAGGAAGAG;STRUC=<VC263122>	HPRC,HGSVC	No	0.469	No	NA,NA	NA	NA
chrX:8466827	596821	INS	194	0.8299	0.5953	12	NA	NA	NA	NA	NA	NA	NA	NA	NA	Yes	ID=X-8466539-8466558-GGGA,X-8466576-8466590-GGGA,X-8466605-8466619-GGGA,X-8466634-8466656-GGGA,X-8466671-8466685-GGGA,X-8466700-8466714-GGGA,X-8466716-8466833-GAGGTGTGTGGGGAGGGAGGGAGGAAGAG,X-8466726-8466740-GGGA,X-8466736-8466748-GAG,X-8466755-8466769-GGGA,X-8466784-8466798-GGGA,X-8466794-8466806-GAG,X-8466813-8466827-GGGA,X-8466842-8466860-GGGA,X-8466865-8466956-GAGGTGTGTGGGGAGGGAGGGAGGGAGGAA,X-8466875-8466893-GGGA,X-8466889-8466898-GAG,X-8466905-8466923-GGGA,X-8466918-8466924-GGA,X-8466935-8466953-GGGA,X-8466968-8466989-GGGA,X-8467001-8467019-GGGA,X-8467034-8467048-GGGA,X-8467044-8467056-GAG,X-8467063-8467081-GGGA,X-8467077-8467089-GAG,X-8467088-8467183-GGTGTGTGGGGAGGGAGGGAGGAAGAGGT,X-8467096-8467110-GGGA,X-8467125-8467139-GGGA,X-8467154-8467168-GGGA,X-8467176-8467187-GT,X-8467187-8467201-GGGA,X-8467213-8467227-GGGA,X-8467242-8467256-GGGA,X-8467271-8467285-GGGA,X-8467300-8467319-GGGA,X-8467337-8467351-GGGA,X-8467407-8467419-GGGA;MOTIFS=GGGA,GGTGTGTGGGGAGGGAGGGAGGAAGAGGT,GT,GAGGTGTGTGGGGAGGGAGGGAGGGAGGAA,GAG,GGA,GAGGTGTGTGGGGAGGGAGGGAGGAAGAG;STRUC=<VC263122>	HPRC,HGSVC,1KG-ONT	No	0.469	No	NA,NA	NA	NA
chrX:8466885	596823	DEL	87	0.8179	0.6884	12	NA	NA	NA	NA	NA	NA	NA	NA	NA	Yes	ID=X-8466539-8466558-GGGA,X-8466576-8466590-GGGA,X-8466605-8466619-GGGA,X-8466634-8466656-GGGA,X-8466671-8466685-GGGA,X-8466700-8466714-GGGA,X-8466716-8466833-GAGGTGTGTGGGGAGGGAGGGAGGAAGAG,X-8466726-8466740-GGGA,X-8466736-8466748-GAG,X-8466755-8466769-GGGA,X-8466784-8466798-GGGA,X-8466794-8466806-GAG,X-8466813-8466827-GGGA,X-8466842-8466860-GGGA,X-8466865-8466956-GAGGTGTGTGGGGAGGGAGGGAGGGAGGAA,X-8466875-8466893-GGGA,X-8466889-8466898-GAG,X-8466905-8466923-GGGA,X-8466918-8466924-GGA,X-8466935-8466953-GGGA,X-8466968-8466989-GGGA,X-8467001-8467019-GGGA,X-8467034-8467048-GGGA,X-8467044-8467056-GAG,X-8467063-8467081-GGGA,X-8467077-8467089-GAG,X-8467088-8467183-GGTGTGTGGGGAGGGAGGGAGGAAGAGGT,X-8467096-8467110-GGGA,X-8467125-8467139-GGGA,X-8467154-8467168-GGGA,X-8467176-8467187-GT,X-8467187-8467201-GGGA,X-8467213-8467227-GGGA,X-8467242-8467256-GGGA,X-8467271-8467285-GGGA,X-8467300-8467319-GGGA,X-8467337-8467351-GGGA,X-8467407-8467419-GGGA;MOTIFS=GGGA,GGTGTGTGGGGAGGGAGGGAGGAAGAGGT,GT,GAGGTGTGTGGGGAGGGAGGGAGGGAGGAA,GAG,GGA,GAGGTGTGTGGGGAGGGAGGGAGGAAGAG;STRUC=<VC263122>	HPRC,HGSVC	Yes	0.08	No	NA,NA	NA	NA
chrX:8466885	596822	DEL	54	0.9007	0.4207	14	NA	NA	NA	NA	NA	NA	NA	NA	NA	Yes	ID=X-8466539-8466558-GGGA,X-8466576-8466590-GGGA,X-8466605-8466619-GGGA,X-8466634-8466656-GGGA,X-8466671-8466685-GGGA,X-8466700-8466714-GGGA,X-8466716-8466833-GAGGTGTGTGGGGAGGGAGGGAGGAAGAG,X-8466726-8466740-GGGA,X-8466736-8466748-GAG,X-8466755-8466769-GGGA,X-8466784-8466798-GGGA,X-8466794-8466806-GAG,X-8466813-8466827-GGGA,X-8466842-8466860-GGGA,X-8466865-8466956-GAGGTGTGTGGGGAGGGAGGGAGGGAGGAA,X-8466875-8466893-GGGA,X-8466889-8466898-GAG,X-8466905-8466923-GGGA,X-8466918-8466924-GGA,X-8466935-8466953-GGGA,X-8466968-8466989-GGGA,X-8467001-8467019-GGGA,X-8467034-8467048-GGGA,X-8467044-8467056-GAG,X-8467063-8467081-GGGA,X-8467077-8467089-GAG,X-8467088-8467183-GGTGTGTGGGGAGGGAGGGAGGAAGAGGT,X-8467096-8467110-GGGA,X-8467125-8467139-GGGA,X-8467154-8467168-GGGA,X-8467176-8467187-GT,X-8467187-8467201-GGGA,X-8467213-8467227-GGGA,X-8467242-8467256-GGGA,X-8467271-8467285-GGGA,X-8467300-8467319-GGGA,X-8467337-8467351-GGGA,X-8467407-8467419-GGGA;MOTIFS=GGGA,GGTGTGTGGGGAGGGAGGGAGGAAGAGGT,GT,GAGGTGTGTGGGGAGGGAGGGAGGGAGGAA,GAG,GGA,GAGGTGTGTGGGGAGGGAGGGAGGAAGAG;STRUC=<VC263122>	HPRC,HGSVC	No	0.193	No	NA,NA	NA	NA
chrX:8466897	596824	INS	1181	0.8078	0.6672	18	NA	NA	NA	NA	NA	NA	NA	NA	NA	Yes	ID=X-8466539-8466558-GGGA,X-8466576-8466590-GGGA,X-8466605-8466619-GGGA,X-8466634-8466656-GGGA,X-8466671-8466685-GGGA,X-8466700-8466714-GGGA,X-8466716-8466833-GAGGTGTGTGGGGAGGGAGGGAGGAAGAG,X-8466726-8466740-GGGA,X-8466736-8466748-GAG,X-8466755-8466769-GGGA,X-8466784-8466798-GGGA,X-8466794-8466806-GAG,X-8466813-8466827-GGGA,X-8466842-8466860-GGGA,X-8466865-8466956-GAGGTGTGTGGGGAGGGAGGGAGGGAGGAA,X-8466875-8466893-GGGA,X-8466889-8466898-GAG,X-8466905-8466923-GGGA,X-8466918-8466924-GGA,X-8466935-8466953-GGGA,X-8466968-8466989-GGGA,X-8467001-8467019-GGGA,X-8467034-8467048-GGGA,X-8467044-8467056-GAG,X-8467063-8467081-GGGA,X-8467077-8467089-GAG,X-8467088-8467183-GGTGTGTGGGGAGGGAGGGAGGAAGAGGT,X-8467096-8467110-GGGA,X-8467125-8467139-GGGA,X-8467154-8467168-GGGA,X-8467176-8467187-GT,X-8467187-8467201-GGGA,X-8467213-8467227-GGGA,X-8467242-8467256-GGGA,X-8467271-8467285-GGGA,X-8467300-8467319-GGGA,X-8467337-8467351-GGGA,X-8467407-8467419-GGGA;MOTIFS=GGGA,GGTGTGTGGGGAGGGAGGGAGGAAGAGGT,GT,GAGGTGTGTGGGGAGGGAGGGAGGGAGGAA,GAG,GGA,GAGGTGTGTGGGGAGGGAGGGAGGAAGAG;STRUC=<VC263122>	HPRC,HGSVC,1KG-ONT	No	0.469	No	NA,NA	NA	NA
chrX:8466909	596825	DEL	92	0.8067	0.6698	6	NA	NA	NA	NA	NA	NA	NA	NA	NA	Yes	ID=X-8466539-8466558-GGGA,X-8466576-8466590-GGGA,X-8466605-8466619-GGGA,X-8466634-8466656-GGGA,X-8466671-8466685-GGGA,X-8466700-8466714-GGGA,X-8466716-8466833-GAGGTGTGTGGGGAGGGAGGGAGGAAGAG,X-8466726-8466740-GGGA,X-8466736-8466748-GAG,X-8466755-8466769-GGGA,X-8466784-8466798-GGGA,X-8466794-8466806-GAG,X-8466813-8466827-GGGA,X-8466842-8466860-GGGA,X-8466865-8466956-GAGGTGTGTGGGGAGGGAGGGAGGGAGGAA,X-8466875-8466893-GGGA,X-8466889-8466898-GAG,X-8466905-8466923-GGGA,X-8466918-8466924-GGA,X-8466935-8466953-GGGA,X-8466968-8466989-GGGA,X-8467001-8467019-GGGA,X-8467034-8467048-GGGA,X-8467044-8467056-GAG,X-8467063-8467081-GGGA,X-8467077-8467089-GAG,X-8467088-8467183-GGTGTGTGGGGAGGGAGGGAGGAAGAGGT,X-8467096-8467110-GGGA,X-8467125-8467139-GGGA,X-8467154-8467168-GGGA,X-8467176-8467187-GT,X-8467187-8467201-GGGA,X-8467213-8467227-GGGA,X-8467242-8467256-GGGA,X-8467271-8467285-GGGA,X-8467300-8467319-GGGA,X-8467337-8467351-GGGA,X-8467407-8467419-GGGA;MOTIFS=GGGA,GGTGTGTGGGGAGGGAGGGAGGAAGAGGT,GT,GAGGTGTGTGGGGAGGGAGGGAGGGAGGAA,GAG,GGA,GAGGTGTGTGGGGAGGGAGGGAGGAAGAG;STRUC=<VC263122>	HPRC,HGSVC	Yes	0.08	No	NA,NA	NA	NA
chrX:8466939	596826	INS	608	0.8128	0.6781	6	NA	NA	NA	NA	NA	NA	NA	NA	NA	Yes	ID=X-8466539-8466558-GGGA,X-8466576-8466590-GGGA,X-8466605-8466619-GGGA,X-8466634-8466656-GGGA,X-8466671-8466685-GGGA,X-8466700-8466714-GGGA,X-8466716-8466833-GAGGTGTGTGGGGAGGGAGGGAGGAAGAG,X-8466726-8466740-GGGA,X-8466736-8466748-GAG,X-8466755-8466769-GGGA,X-8466784-8466798-GGGA,X-8466794-8466806-GAG,X-8466813-8466827-GGGA,X-8466842-8466860-GGGA,X-8466865-8466956-GAGGTGTGTGGGGAGGGAGGGAGGGAGGAA,X-8466875-8466893-GGGA,X-8466889-8466898-GAG,X-8466905-8466923-GGGA,X-8466918-8466924-GGA,X-8466935-8466953-GGGA,X-8466968-8466989-GGGA,X-8467001-8467019-GGGA,X-8467034-8467048-GGGA,X-8467044-8467056-GAG,X-8467063-8467081-GGGA,X-8467077-8467089-GAG,X-8467088-8467183-GGTGTGTGGGGAGGGAGGGAGGAAGAGGT,X-8467096-8467110-GGGA,X-8467125-8467139-GGGA,X-8467154-8467168-GGGA,X-8467176-8467187-GT,X-8467187-8467201-GGGA,X-8467213-8467227-GGGA,X-8467242-8467256-GGGA,X-8467271-8467285-GGGA,X-8467300-8467319-GGGA,X-8467337-8467351-GGGA,X-8467407-8467419-GGGA;MOTIFS=GGGA,GGTGTGTGGGGAGGGAGGGAGGAAGAGGT,GT,GAGGTGTGTGGGGAGGGAGGGAGGGAGGAA,GAG,GGA,GAGGTGTGTGGGGAGGGAGGGAGGAAGAG;STRUC=<VC263122>	HPRC,HGSVC,1KG-ONT	No	0.469	No	NA,NA	NA	NA
chrX:8466957	596827	INS	249	0.8751	0.4636	7	NA	NA	NA	NA	NA	NA	NA	NA	NA	Yes	ID=X-8466539-8466558-GGGA,X-8466576-8466590-GGGA,X-8466605-8466619-GGGA,X-8466634-8466656-GGGA,X-8466671-8466685-GGGA,X-8466700-8466714-GGGA,X-8466716-8466833-GAGGTGTGTGGGGAGGGAGGGAGGAAGAG,X-8466726-8466740-GGGA,X-8466736-8466748-GAG,X-8466755-8466769-GGGA,X-8466784-8466798-GGGA,X-8466794-8466806-GAG,X-8466813-8466827-GGGA,X-8466842-8466860-GGGA,X-8466865-8466956-GAGGTGTGTGGGGAGGGAGGGAGGGAGGAA,X-8466875-8466893-GGGA,X-8466889-8466898-GAG,X-8466905-8466923-GGGA,X-8466918-8466924-GGA,X-8466935-8466953-GGGA,X-8466968-8466989-GGGA,X-8467001-8467019-GGGA,X-8467034-8467048-GGGA,X-8467044-8467056-GAG,X-8467063-8467081-GGGA,X-8467077-8467089-GAG,X-8467088-8467183-GGTGTGTGGGGAGGGAGGGAGGAAGAGGT,X-8467096-8467110-GGGA,X-8467125-8467139-GGGA,X-8467154-8467168-GGGA,X-8467176-8467187-GT,X-8467187-8467201-GGGA,X-8467213-8467227-GGGA,X-8467242-8467256-GGGA,X-8467271-8467285-GGGA,X-8467300-8467319-GGGA,X-8467337-8467351-GGGA,X-8467407-8467419-GGGA;MOTIFS=GGGA,GGTGTGTGGGGAGGGAGGGAGGAAGAGGT,GT,GAGGTGTGTGGGGAGGGAGGGAGGGAGGAA,GAG,GGA,GAGGTGTGTGGGGAGGGAGGGAGGAAGAG;STRUC=<VC263122>	HPRC,HGSVC,1KG-ONT	No	0.114	No	NA,NA	NA	NA
chrX:8467005	596828	INS	183	0.9008	0.3795	10	NA	NA	NA	NA	NA	NA	NA	NA	NA	Yes	ID=X-8466539-8466558-GGGA,X-8466576-8466590-GGGA,X-8466605-8466619-GGGA,X-8466634-8466656-GGGA,X-8466671-8466685-GGGA,X-8466700-8466714-GGGA,X-8466716-8466833-GAGGTGTGTGGGGAGGGAGGGAGGAAGAG,X-8466726-8466740-GGGA,X-8466736-8466748-GAG,X-8466755-8466769-GGGA,X-8466784-8466798-GGGA,X-8466794-8466806-GAG,X-8466813-8466827-GGGA,X-8466842-8466860-GGGA,X-8466865-8466956-GAGGTGTGTGGGGAGGGAGGGAGGGAGGAA,X-8466875-8466893-GGGA,X-8466889-8466898-GAG,X-8466905-8466923-GGGA,X-8466918-8466924-GGA,X-8466935-8466953-GGGA,X-8466968-8466989-GGGA,X-8467001-8467019-GGGA,X-8467034-8467048-GGGA,X-8467044-8467056-GAG,X-8467063-8467081-GGGA,X-8467077-8467089-GAG,X-8467088-8467183-GGTGTGTGGGGAGGGAGGGAGGAAGAGGT,X-8467096-8467110-GGGA,X-8467125-8467139-GGGA,X-8467154-8467168-GGGA,X-8467176-8467187-GT,X-8467187-8467201-GGGA,X-8467213-8467227-GGGA,X-8467242-8467256-GGGA,X-8467271-8467285-GGGA,X-8467300-8467319-GGGA,X-8467337-8467351-GGGA,X-8467407-8467419-GGGA;MOTIFS=GGGA,GGTGTGTGGGGAGGGAGGGAGGAAGAGGT,GT,GAGGTGTGTGGGGAGGGAGGGAGGGAGGAA,GAG,GGA,GAGGTGTGTGGGGAGGGAGGGAGGAAGAG;STRUC=<VC263122>	HPRC,HGSVC,1KG-ONT	No	0.469	No	NA,NA	NA	NA
chrX:8467034	596829	INS	100	0.8448	0.5968	17	NA	NA	NA	NA	NA	NA	NA	NA	NA	Yes	ID=X-8466539-8466558-GGGA,X-8466576-8466590-GGGA,X-8466605-8466619-GGGA,X-8466634-8466656-GGGA,X-8466671-8466685-GGGA,X-8466700-8466714-GGGA,X-8466716-8466833-GAGGTGTGTGGGGAGGGAGGGAGGAAGAG,X-8466726-8466740-GGGA,X-8466736-8466748-GAG,X-8466755-8466769-GGGA,X-8466784-8466798-GGGA,X-8466794-8466806-GAG,X-8466813-8466827-GGGA,X-8466842-8466860-GGGA,X-8466865-8466956-GAGGTGTGTGGGGAGGGAGGGAGGGAGGAA,X-8466875-8466893-GGGA,X-8466889-8466898-GAG,X-8466905-8466923-GGGA,X-8466918-8466924-GGA,X-8466935-8466953-GGGA,X-8466968-8466989-GGGA,X-8467001-8467019-GGGA,X-8467034-8467048-GGGA,X-8467044-8467056-GAG,X-8467063-8467081-GGGA,X-8467077-8467089-GAG,X-8467088-8467183-GGTGTGTGGGGAGGGAGGGAGGAAGAGGT,X-8467096-8467110-GGGA,X-8467125-8467139-GGGA,X-8467154-8467168-GGGA,X-8467176-8467187-GT,X-8467187-8467201-GGGA,X-8467213-8467227-GGGA,X-8467242-8467256-GGGA,X-8467271-8467285-GGGA,X-8467300-8467319-GGGA,X-8467337-8467351-GGGA,X-8467407-8467419-GGGA;MOTIFS=GGGA,GGTGTGTGGGGAGGGAGGGAGGAAGAGGT,GT,GAGGTGTGTGGGGAGGGAGGGAGGGAGGAA,GAG,GGA,GAGGTGTGTGGGGAGGGAGGGAGGAAGAG;STRUC=<VC263122>	HPRC,HGSVC,1KG-ONT	No	0.469	No	NA,NA	NA	NA
chrX:8467041	596830	DEL	54	0.8555	0.5385	18	NA	NA	NA	NA	NA	NA	NA	NA	NA	Yes	ID=X-8466539-8466558-GGGA,X-8466576-8466590-GGGA,X-8466605-8466619-GGGA,X-8466634-8466656-GGGA,X-8466671-8466685-GGGA,X-8466700-8466714-GGGA,X-8466716-8466833-GAGGTGTGTGGGGAGGGAGGGAGGAAGAG,X-8466726-8466740-GGGA,X-8466736-8466748-GAG,X-8466755-8466769-GGGA,X-8466784-8466798-GGGA,X-8466794-8466806-GAG,X-8466813-8466827-GGGA,X-8466842-8466860-GGGA,X-8466865-8466956-GAGGTGTGTGGGGAGGGAGGGAGGGAGGAA,X-8466875-8466893-GGGA,X-8466889-8466898-GAG,X-8466905-8466923-GGGA,X-8466918-8466924-GGA,X-8466935-8466953-GGGA,X-8466968-8466989-GGGA,X-8467001-8467019-GGGA,X-8467034-8467048-GGGA,X-8467044-8467056-GAG,X-8467063-8467081-GGGA,X-8467077-8467089-GAG,X-8467088-8467183-GGTGTGTGGGGAGGGAGGGAGGAAGAGGT,X-8467096-8467110-GGGA,X-8467125-8467139-GGGA,X-8467154-8467168-GGGA,X-8467176-8467187-GT,X-8467187-8467201-GGGA,X-8467213-8467227-GGGA,X-8467242-8467256-GGGA,X-8467271-8467285-GGGA,X-8467300-8467319-GGGA,X-8467337-8467351-GGGA,X-8467407-8467419-GGGA;MOTIFS=GGGA,GGTGTGTGGGGAGGGAGGGAGGAAGAGGT,GT,GAGGTGTGTGGGGAGGGAGGGAGGGAGGAA,GAG,GGA,GAGGTGTGTGGGGAGGGAGGGAGGAAGAG;STRUC=<VC263122>	HPRC,HGSVC	No	0.097	No	NA,NA	NA	NA
chrX:8467042	596831	DEL	295	0.8053	0.6853	59	NA	NA	NA	NA	NA	NA	NA	NA	NA	Yes	ID=X-8466539-8466558-GGGA,X-8466576-8466590-GGGA,X-8466605-8466619-GGGA,X-8466634-8466656-GGGA,X-8466671-8466685-GGGA,X-8466700-8466714-GGGA,X-8466716-8466833-GAGGTGTGTGGGGAGGGAGGGAGGAAGAG,X-8466726-8466740-GGGA,X-8466736-8466748-GAG,X-8466755-8466769-GGGA,X-8466784-8466798-GGGA,X-8466794-8466806-GAG,X-8466813-8466827-GGGA,X-8466842-8466860-GGGA,X-8466865-8466956-GAGGTGTGTGGGGAGGGAGGGAGGGAGGAA,X-8466875-8466893-GGGA,X-8466889-8466898-GAG,X-8466905-8466923-GGGA,X-8466918-8466924-GGA,X-8466935-8466953-GGGA,X-8466968-8466989-GGGA,X-8467001-8467019-GGGA,X-8467034-8467048-GGGA,X-8467044-8467056-GAG,X-8467063-8467081-GGGA,X-8467077-8467089-GAG,X-8467088-8467183-GGTGTGTGGGGAGGGAGGGAGGAAGAGGT,X-8467096-8467110-GGGA,X-8467125-8467139-GGGA,X-8467154-8467168-GGGA,X-8467176-8467187-GT,X-8467187-8467201-GGGA,X-8467213-8467227-GGGA,X-8467242-8467256-GGGA,X-8467271-8467285-GGGA,X-8467300-8467319-GGGA,X-8467337-8467351-GGGA,X-8467407-8467419-GGGA;MOTIFS=GGGA,GGTGTGTGGGGAGGGAGGGAGGAAGAGGT,GT,GAGGTGTGTGGGGAGGGAGGGAGGGAGGAA,GAG,GGA,GAGGTGTGTGGGGAGGGAGGGAGGAAGAG;STRUC=<VC263122>	HPRC,HGSVC,1KG-ONT	No	0.503	No	NA,NA	NA	NA
chrX:8467067	596832	INS	255	0.8184	0.6506	2	NA	NA	NA	NA	NA	NA	NA	NA	NA	Yes	ID=X-8466539-8466558-GGGA,X-8466576-8466590-GGGA,X-8466605-8466619-GGGA,X-8466634-8466656-GGGA,X-8466671-8466685-GGGA,X-8466700-8466714-GGGA,X-8466716-8466833-GAGGTGTGTGGGGAGGGAGGGAGGAAGAG,X-8466726-8466740-GGGA,X-8466736-8466748-GAG,X-8466755-8466769-GGGA,X-8466784-8466798-GGGA,X-8466794-8466806-GAG,X-8466813-8466827-GGGA,X-8466842-8466860-GGGA,X-8466865-8466956-GAGGTGTGTGGGGAGGGAGGGAGGGAGGAA,X-8466875-8466893-GGGA,X-8466889-8466898-GAG,X-8466905-8466923-GGGA,X-8466918-8466924-GGA,X-8466935-8466953-GGGA,X-8466968-8466989-GGGA,X-8467001-8467019-GGGA,X-8467034-8467048-GGGA,X-8467044-8467056-GAG,X-8467063-8467081-GGGA,X-8467077-8467089-GAG,X-8467088-8467183-GGTGTGTGGGGAGGGAGGGAGGAAGAGGT,X-8467096-8467110-GGGA,X-8467125-8467139-GGGA,X-8467154-8467168-GGGA,X-8467176-8467187-GT,X-8467187-8467201-GGGA,X-8467213-8467227-GGGA,X-8467242-8467256-GGGA,X-8467271-8467285-GGGA,X-8467300-8467319-GGGA,X-8467337-8467351-GGGA,X-8467407-8467419-GGGA;MOTIFS=GGGA,GGTGTGTGGGGAGGGAGGGAGGAAGAGGT,GT,GAGGTGTGTGGGGAGGGAGGGAGGGAGGAA,GAG,GGA,GAGGTGTGTGGGGAGGGAGGGAGGAAGAG;STRUC=<VC263122>	HPRC,HGSVC,1KG-ONT	No	0.469	No	NA,NA	NA	NA
chrX:8467071	596833	DEL	265	0.8605	0.4552	44	NA	NA	NA	NA	NA	NA	NA	NA	NA	Yes	ID=X-8466539-8466558-GGGA,X-8466576-8466590-GGGA,X-8466605-8466619-GGGA,X-8466634-8466656-GGGA,X-8466671-8466685-GGGA,X-8466700-8466714-GGGA,X-8466716-8466833-GAGGTGTGTGGGGAGGGAGGGAGGAAGAG,X-8466726-8466740-GGGA,X-8466736-8466748-GAG,X-8466755-8466769-GGGA,X-8466784-8466798-GGGA,X-8466794-8466806-GAG,X-8466813-8466827-GGGA,X-8466842-8466860-GGGA,X-8466865-8466956-GAGGTGTGTGGGGAGGGAGGGAGGGAGGAA,X-8466875-8466893-GGGA,X-8466889-8466898-GAG,X-8466905-8466923-GGGA,X-8466918-8466924-GGA,X-8466935-8466953-GGGA,X-8466968-8466989-GGGA,X-8467001-8467019-GGGA,X-8467034-8467048-GGGA,X-8467044-8467056-GAG,X-8467063-8467081-GGGA,X-8467077-8467089-GAG,X-8467088-8467183-GGTGTGTGGGGAGGGAGGGAGGAAGAGGT,X-8467096-8467110-GGGA,X-8467125-8467139-GGGA,X-8467154-8467168-GGGA,X-8467176-8467187-GT,X-8467187-8467201-GGGA,X-8467213-8467227-GGGA,X-8467242-8467256-GGGA,X-8467271-8467285-GGGA,X-8467300-8467319-GGGA,X-8467337-8467351-GGGA,X-8467407-8467419-GGGA;MOTIFS=GGGA,GGTGTGTGGGGAGGGAGGGAGGAAGAGGT,GT,GAGGTGTGTGGGGAGGGAGGGAGGGAGGAA,GAG,GGA,GAGGTGTGTGGGGAGGGAGGGAGGAAGAG;STRUC=<VC263122>	HPRC,HGSVC,1KG-ONT	No	1.099	No	NA,NA	NA	NA
chrX:8467072	596834	DEL	54	0.9002	0.6461	19	NA	NA	NA	NA	NA	NA	NA	NA	NA	Yes	ID=X-8466539-8466558-GGGA,X-8466576-8466590-GGGA,X-8466605-8466619-GGGA,X-8466634-8466656-GGGA,X-8466671-8466685-GGGA,X-8466700-8466714-GGGA,X-8466716-8466833-GAGGTGTGTGGGGAGGGAGGGAGGAAGAG,X-8466726-8466740-GGGA,X-8466736-8466748-GAG,X-8466755-8466769-GGGA,X-8466784-8466798-GGGA,X-8466794-8466806-GAG,X-8466813-8466827-GGGA,X-8466842-8466860-GGGA,X-8466865-8466956-GAGGTGTGTGGGGAGGGAGGGAGGGAGGAA,X-8466875-8466893-GGGA,X-8466889-8466898-GAG,X-8466905-8466923-GGGA,X-8466918-8466924-GGA,X-8466935-8466953-GGGA,X-8466968-8466989-GGGA,X-8467001-8467019-GGGA,X-8467034-8467048-GGGA,X-8467044-8467056-GAG,X-8467063-8467081-GGGA,X-8467077-8467089-GAG,X-8467088-8467183-GGTGTGTGGGGAGGGAGGGAGGAAGAGGT,X-8467096-8467110-GGGA,X-8467125-8467139-GGGA,X-8467154-8467168-GGGA,X-8467176-8467187-GT,X-8467187-8467201-GGGA,X-8467213-8467227-GGGA,X-8467242-8467256-GGGA,X-8467271-8467285-GGGA,X-8467300-8467319-GGGA,X-8467337-8467351-GGGA,X-8467407-8467419-GGGA;MOTIFS=GGGA,GGTGTGTGGGGAGGGAGGGAGGAAGAGGT,GT,GAGGTGTGTGGGGAGGGAGGGAGGGAGGAA,GAG,GGA,GAGGTGTGTGGGGAGGGAGGGAGGAAGAG;STRUC=<VC263122>	HPRC,HGSVC	No	0.102	No	NA,NA	NA	NA
chrX:8467087	596835	INS	907	0.8422	0.5656	33	NA	NA	NA	NA	NA	NA	NA	NA	NA	Yes	ID=X-8466539-8466558-GGGA,X-8466576-8466590-GGGA,X-8466605-8466619-GGGA,X-8466634-8466656-GGGA,X-8466671-8466685-GGGA,X-8466700-8466714-GGGA,X-8466716-8466833-GAGGTGTGTGGGGAGGGAGGGAGGAAGAG,X-8466726-8466740-GGGA,X-8466736-8466748-GAG,X-8466755-8466769-GGGA,X-8466784-8466798-GGGA,X-8466794-8466806-GAG,X-8466813-8466827-GGGA,X-8466842-8466860-GGGA,X-8466865-8466956-GAGGTGTGTGGGGAGGGAGGGAGGGAGGAA,X-8466875-8466893-GGGA,X-8466889-8466898-GAG,X-8466905-8466923-GGGA,X-8466918-8466924-GGA,X-8466935-8466953-GGGA,X-8466968-8466989-GGGA,X-8467001-8467019-GGGA,X-8467034-8467048-GGGA,X-8467044-8467056-GAG,X-8467063-8467081-GGGA,X-8467077-8467089-GAG,X-8467088-8467183-GGTGTGTGGGGAGGGAGGGAGGAAGAGGT,X-8467096-8467110-GGGA,X-8467125-8467139-GGGA,X-8467154-8467168-GGGA,X-8467176-8467187-GT,X-8467187-8467201-GGGA,X-8467213-8467227-GGGA,X-8467242-8467256-GGGA,X-8467271-8467285-GGGA,X-8467300-8467319-GGGA,X-8467337-8467351-GGGA,X-8467407-8467419-GGGA;MOTIFS=GGGA,GGTGTGTGGGGAGGGAGGGAGGAAGAGGT,GT,GAGGTGTGTGGGGAGGGAGGGAGGGAGGAA,GAG,GGA,GAGGTGTGTGGGGAGGGAGGGAGGAAGAG;STRUC=<VC263122>	HPRC,HGSVC,1KG-ONT	No	0.469	No	NA,NA	NA	NA
chrX:8467096	596836	INS	1227	0.887	0.4279	14	NA	NA	NA	NA	NA	NA	NA	NA	NA	Yes	ID=X-8466539-8466558-GGGA,X-8466576-8466590-GGGA,X-8466605-8466619-GGGA,X-8466634-8466656-GGGA,X-8466671-8466685-GGGA,X-8466700-8466714-GGGA,X-8466716-8466833-GAGGTGTGTGGGGAGGGAGGGAGGAAGAG,X-8466726-8466740-GGGA,X-8466736-8466748-GAG,X-8466755-8466769-GGGA,X-8466784-8466798-GGGA,X-8466794-8466806-GAG,X-8466813-8466827-GGGA,X-8466842-8466860-GGGA,X-8466865-8466956-GAGGTGTGTGGGGAGGGAGGGAGGGAGGAA,X-8466875-8466893-GGGA,X-8466889-8466898-GAG,X-8466905-8466923-GGGA,X-8466918-8466924-GGA,X-8466935-8466953-GGGA,X-8466968-8466989-GGGA,X-8467001-8467019-GGGA,X-8467034-8467048-GGGA,X-8467044-8467056-GAG,X-8467063-8467081-GGGA,X-8467077-8467089-GAG,X-8467088-8467183-GGTGTGTGGGGAGGGAGGGAGGAAGAGGT,X-8467096-8467110-GGGA,X-8467125-8467139-GGGA,X-8467154-8467168-GGGA,X-8467176-8467187-GT,X-8467187-8467201-GGGA,X-8467213-8467227-GGGA,X-8467242-8467256-GGGA,X-8467271-8467285-GGGA,X-8467300-8467319-GGGA,X-8467337-8467351-GGGA,X-8467407-8467419-GGGA;MOTIFS=GGGA,GGTGTGTGGGGAGGGAGGGAGGAAGAGGT,GT,GAGGTGTGTGGGGAGGGAGGGAGGGAGGAA,GAG,GGA,GAGGTGTGTGGGGAGGGAGGGAGGAAGAG;STRUC=<VC263122>	HPRC,HGSVC,1KG-ONT	No	0.114	No	NA,NA	NA	NA
chrX:8467096	596837	INS	173	0.8114	0.6698	19	NA	NA	NA	NA	NA	NA	NA	NA	NA	Yes	ID=X-8466539-8466558-GGGA,X-8466576-8466590-GGGA,X-8466605-8466619-GGGA,X-8466634-8466656-GGGA,X-8466671-8466685-GGGA,X-8466700-8466714-GGGA,X-8466716-8466833-GAGGTGTGTGGGGAGGGAGGGAGGAAGAG,X-8466726-8466740-GGGA,X-8466736-8466748-GAG,X-8466755-8466769-GGGA,X-8466784-8466798-GGGA,X-8466794-8466806-GAG,X-8466813-8466827-GGGA,X-8466842-8466860-GGGA,X-8466865-8466956-GAGGTGTGTGGGGAGGGAGGGAGGGAGGAA,X-8466875-8466893-GGGA,X-8466889-8466898-GAG,X-8466905-8466923-GGGA,X-8466918-8466924-GGA,X-8466935-8466953-GGGA,X-8466968-8466989-GGGA,X-8467001-8467019-GGGA,X-8467034-8467048-GGGA,X-8467044-8467056-GAG,X-8467063-8467081-GGGA,X-8467077-8467089-GAG,X-8467088-8467183-GGTGTGTGGGGAGGGAGGGAGGAAGAGGT,X-8467096-8467110-GGGA,X-8467125-8467139-GGGA,X-8467154-8467168-GGGA,X-8467176-8467187-GT,X-8467187-8467201-GGGA,X-8467213-8467227-GGGA,X-8467242-8467256-GGGA,X-8467271-8467285-GGGA,X-8467300-8467319-GGGA,X-8467337-8467351-GGGA,X-8467407-8467419-GGGA;MOTIFS=GGGA,GGTGTGTGGGGAGGGAGGGAGGAAGAGGT,GT,GAGGTGTGTGGGGAGGGAGGGAGGGAGGAA,GAG,GGA,GAGGTGTGTGGGGAGGGAGGGAGGAAGAG;STRUC=<VC263122>	HPRC,HGSVC,1KG-ONT	No	0.114	No	NA,NA	NA	NA
chrX:8467096	596838	INS	396	0.819	0.6387	15	NA	NA	NA	NA	NA	NA	NA	NA	NA	Yes	ID=X-8466539-8466558-GGGA,X-8466576-8466590-GGGA,X-8466605-8466619-GGGA,X-8466634-8466656-GGGA,X-8466671-8466685-GGGA,X-8466700-8466714-GGGA,X-8466716-8466833-GAGGTGTGTGGGGAGGGAGGGAGGAAGAG,X-8466726-8466740-GGGA,X-8466736-8466748-GAG,X-8466755-8466769-GGGA,X-8466784-8466798-GGGA,X-8466794-8466806-GAG,X-8466813-8466827-GGGA,X-8466842-8466860-GGGA,X-8466865-8466956-GAGGTGTGTGGGGAGGGAGGGAGGGAGGAA,X-8466875-8466893-GGGA,X-8466889-8466898-GAG,X-8466905-8466923-GGGA,X-8466918-8466924-GGA,X-8466935-8466953-GGGA,X-8466968-8466989-GGGA,X-8467001-8467019-GGGA,X-8467034-8467048-GGGA,X-8467044-8467056-GAG,X-8467063-8467081-GGGA,X-8467077-8467089-GAG,X-8467088-8467183-GGTGTGTGGGGAGGGAGGGAGGAAGAGGT,X-8467096-8467110-GGGA,X-8467125-8467139-GGGA,X-8467154-8467168-GGGA,X-8467176-8467187-GT,X-8467187-8467201-GGGA,X-8467213-8467227-GGGA,X-8467242-8467256-GGGA,X-8467271-8467285-GGGA,X-8467300-8467319-GGGA,X-8467337-8467351-GGGA,X-8467407-8467419-GGGA;MOTIFS=GGGA,GGTGTGTGGGGAGGGAGGGAGGAAGAGGT,GT,GAGGTGTGTGGGGAGGGAGGGAGGGAGGAA,GAG,GGA,GAGGTGTGTGGGGAGGGAGGGAGGAAGAG;STRUC=<VC263122>	HPRC,HGSVC	No	0.114	No	NA,NA	NA	NA
chrX:8467104	596839	DEL	233	0.8183	0.665	22	NA	NA	NA	NA	NA	NA	NA	NA	NA	Yes	ID=X-8466539-8466558-GGGA,X-8466576-8466590-GGGA,X-8466605-8466619-GGGA,X-8466634-8466656-GGGA,X-8466671-8466685-GGGA,X-8466700-8466714-GGGA,X-8466716-8466833-GAGGTGTGTGGGGAGGGAGGGAGGAAGAG,X-8466726-8466740-GGGA,X-8466736-8466748-GAG,X-8466755-8466769-GGGA,X-8466784-8466798-GGGA,X-8466794-8466806-GAG,X-8466813-8466827-GGGA,X-8466842-8466860-GGGA,X-8466865-8466956-GAGGTGTGTGGGGAGGGAGGGAGGGAGGAA,X-8466875-8466893-GGGA,X-8466889-8466898-GAG,X-8466905-8466923-GGGA,X-8466918-8466924-GGA,X-8466935-8466953-GGGA,X-8466968-8466989-GGGA,X-8467001-8467019-GGGA,X-8467034-8467048-GGGA,X-8467044-8467056-GAG,X-8467063-8467081-GGGA,X-8467077-8467089-GAG,X-8467088-8467183-GGTGTGTGGGGAGGGAGGGAGGAAGAGGT,X-8467096-8467110-GGGA,X-8467125-8467139-GGGA,X-8467154-8467168-GGGA,X-8467176-8467187-GT,X-8467187-8467201-GGGA,X-8467213-8467227-GGGA,X-8467242-8467256-GGGA,X-8467271-8467285-GGGA,X-8467300-8467319-GGGA,X-8467337-8467351-GGGA,X-8467407-8467419-GGGA;MOTIFS=GGGA,GGTGTGTGGGGAGGGAGGGAGGAAGAGGT,GT,GAGGTGTGTGGGGAGGGAGGGAGGGAGGAA,GAG,GGA,GAGGTGTGTGGGGAGGGAGGGAGGAAGAG;STRUC=<VC263122>	HPRC,HGSVC,1KG-ONT	No	2.974	No	NA,NA	NA	NA
chrX:8467129	596840	DEL	84	0.8704	0.4727	5	NA	NA	NA	NA	NA	NA	NA	NA	NA	Yes	ID=X-8466539-8466558-GGGA,X-8466576-8466590-GGGA,X-8466605-8466619-GGGA,X-8466634-8466656-GGGA,X-8466671-8466685-GGGA,X-8466700-8466714-GGGA,X-8466716-8466833-GAGGTGTGTGGGGAGGGAGGGAGGAAGAG,X-8466726-8466740-GGGA,X-8466736-8466748-GAG,X-8466755-8466769-GGGA,X-8466784-8466798-GGGA,X-8466794-8466806-GAG,X-8466813-8466827-GGGA,X-8466842-8466860-GGGA,X-8466865-8466956-GAGGTGTGTGGGGAGGGAGGGAGGGAGGAA,X-8466875-8466893-GGGA,X-8466889-8466898-GAG,X-8466905-8466923-GGGA,X-8466918-8466924-GGA,X-8466935-8466953-GGGA,X-8466968-8466989-GGGA,X-8467001-8467019-GGGA,X-8467034-8467048-GGGA,X-8467044-8467056-GAG,X-8467063-8467081-GGGA,X-8467077-8467089-GAG,X-8467088-8467183-GGTGTGTGGGGAGGGAGGGAGGAAGAGGT,X-8467096-8467110-GGGA,X-8467125-8467139-GGGA,X-8467154-8467168-GGGA,X-8467176-8467187-GT,X-8467187-8467201-GGGA,X-8467213-8467227-GGGA,X-8467242-8467256-GGGA,X-8467271-8467285-GGGA,X-8467300-8467319-GGGA,X-8467337-8467351-GGGA,X-8467407-8467419-GGGA;MOTIFS=GGGA,GGTGTGTGGGGAGGGAGGGAGGAAGAGGT,GT,GAGGTGTGTGGGGAGGGAGGGAGGGAGGAA,GAG,GGA,GAGGTGTGTGGGGAGGGAGGGAGGAAGAG;STRUC=<VC263122>	HPRC,HGSVC	No	0.962	No	NA,NA	NA	NA
chrX:8467133	596841	DEL	204	0.8222	0.6719	41	NA	NA	NA	NA	NA	NA	NA	NA	NA	Yes	ID=X-8466539-8466558-GGGA,X-8466576-8466590-GGGA,X-8466605-8466619-GGGA,X-8466634-8466656-GGGA,X-8466671-8466685-GGGA,X-8466700-8466714-GGGA,X-8466716-8466833-GAGGTGTGTGGGGAGGGAGGGAGGAAGAG,X-8466726-8466740-GGGA,X-8466736-8466748-GAG,X-8466755-8466769-GGGA,X-8466784-8466798-GGGA,X-8466794-8466806-GAG,X-8466813-8466827-GGGA,X-8466842-8466860-GGGA,X-8466865-8466956-GAGGTGTGTGGGGAGGGAGGGAGGGAGGAA,X-8466875-8466893-GGGA,X-8466889-8466898-GAG,X-8466905-8466923-GGGA,X-8466918-8466924-GGA,X-8466935-8466953-GGGA,X-8466968-8466989-GGGA,X-8467001-8467019-GGGA,X-8467034-8467048-GGGA,X-8467044-8467056-GAG,X-8467063-8467081-GGGA,X-8467077-8467089-GAG,X-8467088-8467183-GGTGTGTGGGGAGGGAGGGAGGAAGAGGT,X-8467096-8467110-GGGA,X-8467125-8467139-GGGA,X-8467154-8467168-GGGA,X-8467176-8467187-GT,X-8467187-8467201-GGGA,X-8467213-8467227-GGGA,X-8467242-8467256-GGGA,X-8467271-8467285-GGGA,X-8467300-8467319-GGGA,X-8467337-8467351-GGGA,X-8467407-8467419-GGGA;MOTIFS=GGGA,GGTGTGTGGGGAGGGAGGGAGGAAGAGGT,GT,GAGGTGTGTGGGGAGGGAGGGAGGGAGGAA,GAG,GGA,GAGGTGTGTGGGGAGGGAGGGAGGAAGAG;STRUC=<VC263122>	HPRC,HGSVC,1KG-ONT	No	3.292	No	NA,NA	NA	NA
chrX:8467165	596842	DEL	224	0.8183	0.6379	7	NA	NA	NA	NA	NA	NA	NA	NA	NA	Yes	ID=X-8466539-8466558-GGGA,X-8466576-8466590-GGGA,X-8466605-8466619-GGGA,X-8466634-8466656-GGGA,X-8466671-8466685-GGGA,X-8466700-8466714-GGGA,X-8466716-8466833-GAGGTGTGTGGGGAGGGAGGGAGGAAGAG,X-8466726-8466740-GGGA,X-8466736-8466748-GAG,X-8466755-8466769-GGGA,X-8466784-8466798-GGGA,X-8466794-8466806-GAG,X-8466813-8466827-GGGA,X-8466842-8466860-GGGA,X-8466865-8466956-GAGGTGTGTGGGGAGGGAGGGAGGGAGGAA,X-8466875-8466893-GGGA,X-8466889-8466898-GAG,X-8466905-8466923-GGGA,X-8466918-8466924-GGA,X-8466935-8466953-GGGA,X-8466968-8466989-GGGA,X-8467001-8467019-GGGA,X-8467034-8467048-GGGA,X-8467044-8467056-GAG,X-8467063-8467081-GGGA,X-8467077-8467089-GAG,X-8467088-8467183-GGTGTGTGGGGAGGGAGGGAGGAAGAGGT,X-8467096-8467110-GGGA,X-8467125-8467139-GGGA,X-8467154-8467168-GGGA,X-8467176-8467187-GT,X-8467187-8467201-GGGA,X-8467213-8467227-GGGA,X-8467242-8467256-GGGA,X-8467271-8467285-GGGA,X-8467300-8467319-GGGA,X-8467337-8467351-GGGA,X-8467407-8467419-GGGA;MOTIFS=GGGA,GGTGTGTGGGGAGGGAGGGAGGAAGAGGT,GT,GAGGTGTGTGGGGAGGGAGGGAGGGAGGAA,GAG,GGA,GAGGTGTGTGGGGAGGGAGGGAGGAAGAG;STRUC=<VC263122>	HPRC,HGSVC,1KG-ONT	No	3.291	No	NA,NA	NA	NA
chrX:8467173	596843	DEL	62	0.9147	0.4827	16	NA	NA	NA	NA	NA	NA	NA	NA	NA	Yes	ID=X-8466539-8466558-GGGA,X-8466576-8466590-GGGA,X-8466605-8466619-GGGA,X-8466634-8466656-GGGA,X-8466671-8466685-GGGA,X-8466700-8466714-GGGA,X-8466716-8466833-GAGGTGTGTGGGGAGGGAGGGAGGAAGAG,X-8466726-8466740-GGGA,X-8466736-8466748-GAG,X-8466755-8466769-GGGA,X-8466784-8466798-GGGA,X-8466794-8466806-GAG,X-8466813-8466827-GGGA,X-8466842-8466860-GGGA,X-8466865-8466956-GAGGTGTGTGGGGAGGGAGGGAGGGAGGAA,X-8466875-8466893-GGGA,X-8466889-8466898-GAG,X-8466905-8466923-GGGA,X-8466918-8466924-GGA,X-8466935-8466953-GGGA,X-8466968-8466989-GGGA,X-8467001-8467019-GGGA,X-8467034-8467048-GGGA,X-8467044-8467056-GAG,X-8467063-8467081-GGGA,X-8467077-8467089-GAG,X-8467088-8467183-GGTGTGTGGGGAGGGAGGGAGGAAGAGGT,X-8467096-8467110-GGGA,X-8467125-8467139-GGGA,X-8467154-8467168-GGGA,X-8467176-8467187-GT,X-8467187-8467201-GGGA,X-8467213-8467227-GGGA,X-8467242-8467256-GGGA,X-8467271-8467285-GGGA,X-8467300-8467319-GGGA,X-8467337-8467351-GGGA,X-8467407-8467419-GGGA;MOTIFS=GGGA,GGTGTGTGGGGAGGGAGGGAGGAAGAGGT,GT,GAGGTGTGTGGGGAGGGAGGGAGGGAGGAA,GAG,GGA,GAGGTGTGTGGGGAGGGAGGGAGGAAGAG;STRUC=<VC263122>	HPRC,HGSVC	No	1.999	No	NA,NA	NA	NA
chrX:8467175	596846	INS	179	0.8178	0.6857	4	NA	NA	NA	NA	NA	NA	NA	NA	NA	Yes	ID=X-8466539-8466558-GGGA,X-8466576-8466590-GGGA,X-8466605-8466619-GGGA,X-8466634-8466656-GGGA,X-8466671-8466685-GGGA,X-8466700-8466714-GGGA,X-8466716-8466833-GAGGTGTGTGGGGAGGGAGGGAGGAAGAG,X-8466726-8466740-GGGA,X-8466736-8466748-GAG,X-8466755-8466769-GGGA,X-8466784-8466798-GGGA,X-8466794-8466806-GAG,X-8466813-8466827-GGGA,X-8466842-8466860-GGGA,X-8466865-8466956-GAGGTGTGTGGGGAGGGAGGGAGGGAGGAA,X-8466875-8466893-GGGA,X-8466889-8466898-GAG,X-8466905-8466923-GGGA,X-8466918-8466924-GGA,X-8466935-8466953-GGGA,X-8466968-8466989-GGGA,X-8467001-8467019-GGGA,X-8467034-8467048-GGGA,X-8467044-8467056-GAG,X-8467063-8467081-GGGA,X-8467077-8467089-GAG,X-8467088-8467183-GGTGTGTGGGGAGGGAGGGAGGAAGAGGT,X-8467096-8467110-GGGA,X-8467125-8467139-GGGA,X-8467154-8467168-GGGA,X-8467176-8467187-GT,X-8467187-8467201-GGGA,X-8467213-8467227-GGGA,X-8467242-8467256-GGGA,X-8467271-8467285-GGGA,X-8467300-8467319-GGGA,X-8467337-8467351-GGGA,X-8467407-8467419-GGGA;MOTIFS=GGGA,GGTGTGTGGGGAGGGAGGGAGGAAGAGGT,GT,GAGGTGTGTGGGGAGGGAGGGAGGGAGGAA,GAG,GGA,GAGGTGTGTGGGGAGGGAGGGAGGAAGAG;STRUC=<VC263122>	HPRC,HGSVC,1KG-ONT	No	0.469	No	NA,NA	NA	NA
chrX:8467175	596845	INS	91	0.8575	0.5403	7	NA	NA	NA	NA	NA	NA	NA	NA	NA	Yes	ID=X-8466539-8466558-GGGA,X-8466576-8466590-GGGA,X-8466605-8466619-GGGA,X-8466634-8466656-GGGA,X-8466671-8466685-GGGA,X-8466700-8466714-GGGA,X-8466716-8466833-GAGGTGTGTGGGGAGGGAGGGAGGAAGAG,X-8466726-8466740-GGGA,X-8466736-8466748-GAG,X-8466755-8466769-GGGA,X-8466784-8466798-GGGA,X-8466794-8466806-GAG,X-8466813-8466827-GGGA,X-8466842-8466860-GGGA,X-8466865-8466956-GAGGTGTGTGGGGAGGGAGGGAGGGAGGAA,X-8466875-8466893-GGGA,X-8466889-8466898-GAG,X-8466905-8466923-GGGA,X-8466918-8466924-GGA,X-8466935-8466953-GGGA,X-8466968-8466989-GGGA,X-8467001-8467019-GGGA,X-8467034-8467048-GGGA,X-8467044-8467056-GAG,X-8467063-8467081-GGGA,X-8467077-8467089-GAG,X-8467088-8467183-GGTGTGTGGGGAGGGAGGGAGGAAGAGGT,X-8467096-8467110-GGGA,X-8467125-8467139-GGGA,X-8467154-8467168-GGGA,X-8467176-8467187-GT,X-8467187-8467201-GGGA,X-8467213-8467227-GGGA,X-8467242-8467256-GGGA,X-8467271-8467285-GGGA,X-8467300-8467319-GGGA,X-8467337-8467351-GGGA,X-8467407-8467419-GGGA;MOTIFS=GGGA,GGTGTGTGGGGAGGGAGGGAGGAAGAGGT,GT,GAGGTGTGTGGGGAGGGAGGGAGGGAGGAA,GAG,GGA,GAGGTGTGTGGGGAGGGAGGGAGGAAGAG;STRUC=<VC263122>	HPRC,HGSVC,1KG-ONT	No	0.469	No	NA,NA	NA	NA
chrX:8467175	596844	INS	288	0.8794	0.4537	16	NA	NA	NA	NA	NA	NA	NA	NA	NA	Yes	ID=X-8466539-8466558-GGGA,X-8466576-8466590-GGGA,X-8466605-8466619-GGGA,X-8466634-8466656-GGGA,X-8466671-8466685-GGGA,X-8466700-8466714-GGGA,X-8466716-8466833-GAGGTGTGTGGGGAGGGAGGGAGGAAGAG,X-8466726-8466740-GGGA,X-8466736-8466748-GAG,X-8466755-8466769-GGGA,X-8466784-8466798-GGGA,X-8466794-8466806-GAG,X-8466813-8466827-GGGA,X-8466842-8466860-GGGA,X-8466865-8466956-GAGGTGTGTGGGGAGGGAGGGAGGGAGGAA,X-8466875-8466893-GGGA,X-8466889-8466898-GAG,X-8466905-8466923-GGGA,X-8466918-8466924-GGA,X-8466935-8466953-GGGA,X-8466968-8466989-GGGA,X-8467001-8467019-GGGA,X-8467034-8467048-GGGA,X-8467044-8467056-GAG,X-8467063-8467081-GGGA,X-8467077-8467089-GAG,X-8467088-8467183-GGTGTGTGGGGAGGGAGGGAGGAAGAGGT,X-8467096-8467110-GGGA,X-8467125-8467139-GGGA,X-8467154-8467168-GGGA,X-8467176-8467187-GT,X-8467187-8467201-GGGA,X-8467213-8467227-GGGA,X-8467242-8467256-GGGA,X-8467271-8467285-GGGA,X-8467300-8467319-GGGA,X-8467337-8467351-GGGA,X-8467407-8467419-GGGA;MOTIFS=GGGA,GGTGTGTGGGGAGGGAGGGAGGAAGAGGT,GT,GAGGTGTGTGGGGAGGGAGGGAGGGAGGAA,GAG,GGA,GAGGTGTGTGGGGAGGGAGGGAGGAAGAG;STRUC=<VC263122>	HPRC,HGSVC	No	0.469	No	NA,NA	NA	NA
chrX:8467180	596849	INS	403	0.8387	0.6273	14	NA	NA	NA	NA	NA	NA	NA	NA	NA	Yes	ID=X-8466539-8466558-GGGA,X-8466576-8466590-GGGA,X-8466605-8466619-GGGA,X-8466634-8466656-GGGA,X-8466671-8466685-GGGA,X-8466700-8466714-GGGA,X-8466716-8466833-GAGGTGTGTGGGGAGGGAGGGAGGAAGAG,X-8466726-8466740-GGGA,X-8466736-8466748-GAG,X-8466755-8466769-GGGA,X-8466784-8466798-GGGA,X-8466794-8466806-GAG,X-8466813-8466827-GGGA,X-8466842-8466860-GGGA,X-8466865-8466956-GAGGTGTGTGGGGAGGGAGGGAGGGAGGAA,X-8466875-8466893-GGGA,X-8466889-8466898-GAG,X-8466905-8466923-GGGA,X-8466918-8466924-GGA,X-8466935-8466953-GGGA,X-8466968-8466989-GGGA,X-8467001-8467019-GGGA,X-8467034-8467048-GGGA,X-8467044-8467056-GAG,X-8467063-8467081-GGGA,X-8467077-8467089-GAG,X-8467088-8467183-GGTGTGTGGGGAGGGAGGGAGGAAGAGGT,X-8467096-8467110-GGGA,X-8467125-8467139-GGGA,X-8467154-8467168-GGGA,X-8467176-8467187-GT,X-8467187-8467201-GGGA,X-8467213-8467227-GGGA,X-8467242-8467256-GGGA,X-8467271-8467285-GGGA,X-8467300-8467319-GGGA,X-8467337-8467351-GGGA,X-8467407-8467419-GGGA;MOTIFS=GGGA,GGTGTGTGGGGAGGGAGGGAGGAAGAGGT,GT,GAGGTGTGTGGGGAGGGAGGGAGGGAGGAA,GAG,GGA,GAGGTGTGTGGGGAGGGAGGGAGGAAGAG;STRUC=<VC263122>	HPRC,HGSVC	No	0.469	No	NA,NA	NA	NA
chrX:8467180	596848	INS	695	0.8103	0.681	5	NA	NA	NA	NA	NA	NA	NA	NA	NA	Yes	ID=X-8466539-8466558-GGGA,X-8466576-8466590-GGGA,X-8466605-8466619-GGGA,X-8466634-8466656-GGGA,X-8466671-8466685-GGGA,X-8466700-8466714-GGGA,X-8466716-8466833-GAGGTGTGTGGGGAGGGAGGGAGGAAGAG,X-8466726-8466740-GGGA,X-8466736-8466748-GAG,X-8466755-8466769-GGGA,X-8466784-8466798-GGGA,X-8466794-8466806-GAG,X-8466813-8466827-GGGA,X-8466842-8466860-GGGA,X-8466865-8466956-GAGGTGTGTGGGGAGGGAGGGAGGGAGGAA,X-8466875-8466893-GGGA,X-8466889-8466898-GAG,X-8466905-8466923-GGGA,X-8466918-8466924-GGA,X-8466935-8466953-GGGA,X-8466968-8466989-GGGA,X-8467001-8467019-GGGA,X-8467034-8467048-GGGA,X-8467044-8467056-GAG,X-8467063-8467081-GGGA,X-8467077-8467089-GAG,X-8467088-8467183-GGTGTGTGGGGAGGGAGGGAGGAAGAGGT,X-8467096-8467110-GGGA,X-8467125-8467139-GGGA,X-8467154-8467168-GGGA,X-8467176-8467187-GT,X-8467187-8467201-GGGA,X-8467213-8467227-GGGA,X-8467242-8467256-GGGA,X-8467271-8467285-GGGA,X-8467300-8467319-GGGA,X-8467337-8467351-GGGA,X-8467407-8467419-GGGA;MOTIFS=GGGA,GGTGTGTGGGGAGGGAGGGAGGAAGAGGT,GT,GAGGTGTGTGGGGAGGGAGGGAGGGAGGAA,GAG,GGA,GAGGTGTGTGGGGAGGGAGGGAGGAAGAG;STRUC=<VC263122>	HPRC,HGSVC	No	0.469	No	NA,NA	NA	NA
chrX:8467180	596847	INS	330	0.8297	0.6114	12	NA	NA	NA	NA	NA	NA	NA	NA	NA	Yes	ID=X-8466539-8466558-GGGA,X-8466576-8466590-GGGA,X-8466605-8466619-GGGA,X-8466634-8466656-GGGA,X-8466671-8466685-GGGA,X-8466700-8466714-GGGA,X-8466716-8466833-GAGGTGTGTGGGGAGGGAGGGAGGAAGAG,X-8466726-8466740-GGGA,X-8466736-8466748-GAG,X-8466755-8466769-GGGA,X-8466784-8466798-GGGA,X-8466794-8466806-GAG,X-8466813-8466827-GGGA,X-8466842-8466860-GGGA,X-8466865-8466956-GAGGTGTGTGGGGAGGGAGGGAGGGAGGAA,X-8466875-8466893-GGGA,X-8466889-8466898-GAG,X-8466905-8466923-GGGA,X-8466918-8466924-GGA,X-8466935-8466953-GGGA,X-8466968-8466989-GGGA,X-8467001-8467019-GGGA,X-8467034-8467048-GGGA,X-8467044-8467056-GAG,X-8467063-8467081-GGGA,X-8467077-8467089-GAG,X-8467088-8467183-GGTGTGTGGGGAGGGAGGGAGGAAGAGGT,X-8467096-8467110-GGGA,X-8467125-8467139-GGGA,X-8467154-8467168-GGGA,X-8467176-8467187-GT,X-8467187-8467201-GGGA,X-8467213-8467227-GGGA,X-8467242-8467256-GGGA,X-8467271-8467285-GGGA,X-8467300-8467319-GGGA,X-8467337-8467351-GGGA,X-8467407-8467419-GGGA;MOTIFS=GGGA,GGTGTGTGGGGAGGGAGGGAGGAAGAGGT,GT,GAGGTGTGTGGGGAGGGAGGGAGGGAGGAA,GAG,GGA,GAGGTGTGTGGGGAGGGAGGGAGGAAGAG;STRUC=<VC263122>	HPRC,HGSVC	No	0.469	No	NA,NA	NA	NA
chrX:8467234	596850	DEL	95	0.8393	0.6263	9	NA	NA	NA	NA	NA	NA	NA	NA	NA	Yes	ID=X-8466539-8466558-GGGA,X-8466576-8466590-GGGA,X-8466605-8466619-GGGA,X-8466634-8466656-GGGA,X-8466671-8466685-GGGA,X-8466700-8466714-GGGA,X-8466716-8466833-GAGGTGTGTGGGGAGGGAGGGAGGAAGAG,X-8466726-8466740-GGGA,X-8466736-8466748-GAG,X-8466755-8466769-GGGA,X-8466784-8466798-GGGA,X-8466794-8466806-GAG,X-8466813-8466827-GGGA,X-8466842-8466860-GGGA,X-8466865-8466956-GAGGTGTGTGGGGAGGGAGGGAGGGAGGAA,X-8466875-8466893-GGGA,X-8466889-8466898-GAG,X-8466905-8466923-GGGA,X-8466918-8466924-GGA,X-8466935-8466953-GGGA,X-8466968-8466989-GGGA,X-8467001-8467019-GGGA,X-8467034-8467048-GGGA,X-8467044-8467056-GAG,X-8467063-8467081-GGGA,X-8467077-8467089-GAG,X-8467088-8467183-GGTGTGTGGGGAGGGAGGGAGGAAGAGGT,X-8467096-8467110-GGGA,X-8467125-8467139-GGGA,X-8467154-8467168-GGGA,X-8467176-8467187-GT,X-8467187-8467201-GGGA,X-8467213-8467227-GGGA,X-8467242-8467256-GGGA,X-8467271-8467285-GGGA,X-8467300-8467319-GGGA,X-8467337-8467351-GGGA,X-8467407-8467419-GGGA;MOTIFS=GGGA,GGTGTGTGGGGAGGGAGGGAGGAAGAGGT,GT,GAGGTGTGTGGGGAGGGAGGGAGGGAGGAA,GAG,GGA,GAGGTGTGTGGGGAGGGAGGGAGGAAGAG;STRUC=<VC263122>	HPRC,HGSVC	No	2.036	No	NA,NA	NA	NA
chrX:8467246	596851	INS	726	0.9035	0.4107	8	NA	NA	NA	NA	NA	NA	NA	NA	NA	Yes	ID=X-8466539-8466558-GGGA,X-8466576-8466590-GGGA,X-8466605-8466619-GGGA,X-8466634-8466656-GGGA,X-8466671-8466685-GGGA,X-8466700-8466714-GGGA,X-8466716-8466833-GAGGTGTGTGGGGAGGGAGGGAGGAAGAG,X-8466726-8466740-GGGA,X-8466736-8466748-GAG,X-8466755-8466769-GGGA,X-8466784-8466798-GGGA,X-8466794-8466806-GAG,X-8466813-8466827-GGGA,X-8466842-8466860-GGGA,X-8466865-8466956-GAGGTGTGTGGGGAGGGAGGGAGGGAGGAA,X-8466875-8466893-GGGA,X-8466889-8466898-GAG,X-8466905-8466923-GGGA,X-8466918-8466924-GGA,X-8466935-8466953-GGGA,X-8466968-8466989-GGGA,X-8467001-8467019-GGGA,X-8467034-8467048-GGGA,X-8467044-8467056-GAG,X-8467063-8467081-GGGA,X-8467077-8467089-GAG,X-8467088-8467183-GGTGTGTGGGGAGGGAGGGAGGAAGAGGT,X-8467096-8467110-GGGA,X-8467125-8467139-GGGA,X-8467154-8467168-GGGA,X-8467176-8467187-GT,X-8467187-8467201-GGGA,X-8467213-8467227-GGGA,X-8467242-8467256-GGGA,X-8467271-8467285-GGGA,X-8467300-8467319-GGGA,X-8467337-8467351-GGGA,X-8467407-8467419-GGGA;MOTIFS=GGGA,GGTGTGTGGGGAGGGAGGGAGGAAGAGGT,GT,GAGGTGTGTGGGGAGGGAGGGAGGGAGGAA,GAG,GGA,GAGGTGTGTGGGGAGGGAGGGAGGAAGAG;STRUC=<VC263122>	HPRC,HGSVC	No	0.469	No	NA,NA	NA	NA
chrX:8467251	596852	INS	55	0.8598	0.5443	15	NA	NA	NA	NA	NA	NA	NA	NA	NA	Yes	ID=X-8466539-8466558-GGGA,X-8466576-8466590-GGGA,X-8466605-8466619-GGGA,X-8466634-8466656-GGGA,X-8466671-8466685-GGGA,X-8466700-8466714-GGGA,X-8466716-8466833-GAGGTGTGTGGGGAGGGAGGGAGGAAGAG,X-8466726-8466740-GGGA,X-8466736-8466748-GAG,X-8466755-8466769-GGGA,X-8466784-8466798-GGGA,X-8466794-8466806-GAG,X-8466813-8466827-GGGA,X-8466842-8466860-GGGA,X-8466865-8466956-GAGGTGTGTGGGGAGGGAGGGAGGGAGGAA,X-8466875-8466893-GGGA,X-8466889-8466898-GAG,X-8466905-8466923-GGGA,X-8466918-8466924-GGA,X-8466935-8466953-GGGA,X-8466968-8466989-GGGA,X-8467001-8467019-GGGA,X-8467034-8467048-GGGA,X-8467044-8467056-GAG,X-8467063-8467081-GGGA,X-8467077-8467089-GAG,X-8467088-8467183-GGTGTGTGGGGAGGGAGGGAGGAAGAGGT,X-8467096-8467110-GGGA,X-8467125-8467139-GGGA,X-8467154-8467168-GGGA,X-8467176-8467187-GT,X-8467187-8467201-GGGA,X-8467213-8467227-GGGA,X-8467242-8467256-GGGA,X-8467271-8467285-GGGA,X-8467300-8467319-GGGA,X-8467337-8467351-GGGA,X-8467407-8467419-GGGA;MOTIFS=GGGA,GGTGTGTGGGGAGGGAGGGAGGAAGAGGT,GT,GAGGTGTGTGGGGAGGGAGGGAGGGAGGAA,GAG,GGA,GAGGTGTGTGGGGAGGGAGGGAGGAAGAG;STRUC=<VC263122>	HPRC,HGSVC	Yes	0.469	No	NA,NA	NA	NA
chrX:8467253	596853	DEL	136	0.827	0.663	6	NA	NA	NA	NA	NA	NA	NA	NA	NA	Yes	ID=X-8466539-8466558-GGGA,X-8466576-8466590-GGGA,X-8466605-8466619-GGGA,X-8466634-8466656-GGGA,X-8466671-8466685-GGGA,X-8466700-8466714-GGGA,X-8466716-8466833-GAGGTGTGTGGGGAGGGAGGGAGGAAGAG,X-8466726-8466740-GGGA,X-8466736-8466748-GAG,X-8466755-8466769-GGGA,X-8466784-8466798-GGGA,X-8466794-8466806-GAG,X-8466813-8466827-GGGA,X-8466842-8466860-GGGA,X-8466865-8466956-GAGGTGTGTGGGGAGGGAGGGAGGGAGGAA,X-8466875-8466893-GGGA,X-8466889-8466898-GAG,X-8466905-8466923-GGGA,X-8466918-8466924-GGA,X-8466935-8466953-GGGA,X-8466968-8466989-GGGA,X-8467001-8467019-GGGA,X-8467034-8467048-GGGA,X-8467044-8467056-GAG,X-8467063-8467081-GGGA,X-8467077-8467089-GAG,X-8467088-8467183-GGTGTGTGGGGAGGGAGGGAGGAAGAGGT,X-8467096-8467110-GGGA,X-8467125-8467139-GGGA,X-8467154-8467168-GGGA,X-8467176-8467187-GT,X-8467187-8467201-GGGA,X-8467213-8467227-GGGA,X-8467242-8467256-GGGA,X-8467271-8467285-GGGA,X-8467300-8467319-GGGA,X-8467337-8467351-GGGA,X-8467407-8467419-GGGA;MOTIFS=GGGA,GGTGTGTGGGGAGGGAGGGAGGAAGAGGT,GT,GAGGTGTGTGGGGAGGGAGGGAGGGAGGAA,GAG,GGA,GAGGTGTGTGGGGAGGGAGGGAGGAAGAG;STRUC=<VC263122>	HPRC,HGSVC	No	3.757	No	NA,NA	NA	NA
chrX:8467283	596854	INS	913	0.8679	0.4592	38	NA	NA	NA	NA	NA	NA	NA	NA	NA	Yes	ID=X-8466539-8466558-GGGA,X-8466576-8466590-GGGA,X-8466605-8466619-GGGA,X-8466634-8466656-GGGA,X-8466671-8466685-GGGA,X-8466700-8466714-GGGA,X-8466716-8466833-GAGGTGTGTGGGGAGGGAGGGAGGAAGAG,X-8466726-8466740-GGGA,X-8466736-8466748-GAG,X-8466755-8466769-GGGA,X-8466784-8466798-GGGA,X-8466794-8466806-GAG,X-8466813-8466827-GGGA,X-8466842-8466860-GGGA,X-8466865-8466956-GAGGTGTGTGGGGAGGGAGGGAGGGAGGAA,X-8466875-8466893-GGGA,X-8466889-8466898-GAG,X-8466905-8466923-GGGA,X-8466918-8466924-GGA,X-8466935-8466953-GGGA,X-8466968-8466989-GGGA,X-8467001-8467019-GGGA,X-8467034-8467048-GGGA,X-8467044-8467056-GAG,X-8467063-8467081-GGGA,X-8467077-8467089-GAG,X-8467088-8467183-GGTGTGTGGGGAGGGAGGGAGGAAGAGGT,X-8467096-8467110-GGGA,X-8467125-8467139-GGGA,X-8467154-8467168-GGGA,X-8467176-8467187-GT,X-8467187-8467201-GGGA,X-8467213-8467227-GGGA,X-8467242-8467256-GGGA,X-8467271-8467285-GGGA,X-8467300-8467319-GGGA,X-8467337-8467351-GGGA,X-8467407-8467419-GGGA;MOTIFS=GGGA,GGTGTGTGGGGAGGGAGGGAGGAAGAGGT,GT,GAGGTGTGTGGGGAGGGAGGGAGGGAGGAA,GAG,GGA,GAGGTGTGTGGGGAGGGAGGGAGGAAGAG;STRUC=<VC263122>	HPRC,HGSVC	No	0.469	No	NA,NA	NA	NA
chrX:8467304	596855	INS	96	0.8293	0.657	35	NA	NA	NA	NA	NA	NA	NA	NA	NA	Yes	ID=X-8466539-8466558-GGGA,X-8466576-8466590-GGGA,X-8466605-8466619-GGGA,X-8466634-8466656-GGGA,X-8466671-8466685-GGGA,X-8466700-8466714-GGGA,X-8466716-8466833-GAGGTGTGTGGGGAGGGAGGGAGGAAGAG,X-8466726-8466740-GGGA,X-8466736-8466748-GAG,X-8466755-8466769-GGGA,X-8466784-8466798-GGGA,X-8466794-8466806-GAG,X-8466813-8466827-GGGA,X-8466842-8466860-GGGA,X-8466865-8466956-GAGGTGTGTGGGGAGGGAGGGAGGGAGGAA,X-8466875-8466893-GGGA,X-8466889-8466898-GAG,X-8466905-8466923-GGGA,X-8466918-8466924-GGA,X-8466935-8466953-GGGA,X-8466968-8466989-GGGA,X-8467001-8467019-GGGA,X-8467034-8467048-GGGA,X-8467044-8467056-GAG,X-8467063-8467081-GGGA,X-8467077-8467089-GAG,X-8467088-8467183-GGTGTGTGGGGAGGGAGGGAGGAAGAGGT,X-8467096-8467110-GGGA,X-8467125-8467139-GGGA,X-8467154-8467168-GGGA,X-8467176-8467187-GT,X-8467187-8467201-GGGA,X-8467213-8467227-GGGA,X-8467242-8467256-GGGA,X-8467271-8467285-GGGA,X-8467300-8467319-GGGA,X-8467337-8467351-GGGA,X-8467407-8467419-GGGA;MOTIFS=GGGA,GGTGTGTGGGGAGGGAGGGAGGAAGAGGT,GT,GAGGTGTGTGGGGAGGGAGGGAGGGAGGAA,GAG,GGA,GAGGTGTGTGGGGAGGGAGGGAGGAAGAG;STRUC=<VC263122>	HPRC,HGSVC,1KG-ONT	Yes	0.469	No	NA,NA	NA	NA
chrX:8467308	596857	INS	1592	0.8133	0.6748	28	NA	NA	NA	NA	NA	NA	NA	NA	NA	Yes	ID=X-8466539-8466558-GGGA,X-8466576-8466590-GGGA,X-8466605-8466619-GGGA,X-8466634-8466656-GGGA,X-8466671-8466685-GGGA,X-8466700-8466714-GGGA,X-8466716-8466833-GAGGTGTGTGGGGAGGGAGGGAGGAAGAG,X-8466726-8466740-GGGA,X-8466736-8466748-GAG,X-8466755-8466769-GGGA,X-8466784-8466798-GGGA,X-8466794-8466806-GAG,X-8466813-8466827-GGGA,X-8466842-8466860-GGGA,X-8466865-8466956-GAGGTGTGTGGGGAGGGAGGGAGGGAGGAA,X-8466875-8466893-GGGA,X-8466889-8466898-GAG,X-8466905-8466923-GGGA,X-8466918-8466924-GGA,X-8466935-8466953-GGGA,X-8466968-8466989-GGGA,X-8467001-8467019-GGGA,X-8467034-8467048-GGGA,X-8467044-8467056-GAG,X-8467063-8467081-GGGA,X-8467077-8467089-GAG,X-8467088-8467183-GGTGTGTGGGGAGGGAGGGAGGAAGAGGT,X-8467096-8467110-GGGA,X-8467125-8467139-GGGA,X-8467154-8467168-GGGA,X-8467176-8467187-GT,X-8467187-8467201-GGGA,X-8467213-8467227-GGGA,X-8467242-8467256-GGGA,X-8467271-8467285-GGGA,X-8467300-8467319-GGGA,X-8467337-8467351-GGGA,X-8467407-8467419-GGGA;MOTIFS=GGGA,GGTGTGTGGGGAGGGAGGGAGGAAGAGGT,GT,GAGGTGTGTGGGGAGGGAGGGAGGGAGGAA,GAG,GGA,GAGGTGTGTGGGGAGGGAGGGAGGAAGAG;STRUC=<VC263122>	HGSVC	No	3.239	No	NA,NA	NA	NA
chrX:8467308	596859	INS	258	0.8016	0.7	3	NA	NA	NA	NA	NA	NA	NA	NA	NA	Yes	ID=X-8466539-8466558-GGGA,X-8466576-8466590-GGGA,X-8466605-8466619-GGGA,X-8466634-8466656-GGGA,X-8466671-8466685-GGGA,X-8466700-8466714-GGGA,X-8466716-8466833-GAGGTGTGTGGGGAGGGAGGGAGGAAGAG,X-8466726-8466740-GGGA,X-8466736-8466748-GAG,X-8466755-8466769-GGGA,X-8466784-8466798-GGGA,X-8466794-8466806-GAG,X-8466813-8466827-GGGA,X-8466842-8466860-GGGA,X-8466865-8466956-GAGGTGTGTGGGGAGGGAGGGAGGGAGGAA,X-8466875-8466893-GGGA,X-8466889-8466898-GAG,X-8466905-8466923-GGGA,X-8466918-8466924-GGA,X-8466935-8466953-GGGA,X-8466968-8466989-GGGA,X-8467001-8467019-GGGA,X-8467034-8467048-GGGA,X-8467044-8467056-GAG,X-8467063-8467081-GGGA,X-8467077-8467089-GAG,X-8467088-8467183-GGTGTGTGGGGAGGGAGGGAGGAAGAGGT,X-8467096-8467110-GGGA,X-8467125-8467139-GGGA,X-8467154-8467168-GGGA,X-8467176-8467187-GT,X-8467187-8467201-GGGA,X-8467213-8467227-GGGA,X-8467242-8467256-GGGA,X-8467271-8467285-GGGA,X-8467300-8467319-GGGA,X-8467337-8467351-GGGA,X-8467407-8467419-GGGA;MOTIFS=GGGA,GGTGTGTGGGGAGGGAGGGAGGAAGAGGT,GT,GAGGTGTGTGGGGAGGGAGGGAGGGAGGAA,GAG,GGA,GAGGTGTGTGGGGAGGGAGGGAGGAAGAG;STRUC=<VC263122>	HPRC,HGSVC,1KG-ONT	Yes	3.239	No	NA,NA	NA	NA
chrX:8467308	596858	INS	123	0.8036	0.6859	18	NA	NA	NA	NA	NA	NA	NA	NA	NA	Yes	ID=X-8466539-8466558-GGGA,X-8466576-8466590-GGGA,X-8466605-8466619-GGGA,X-8466634-8466656-GGGA,X-8466671-8466685-GGGA,X-8466700-8466714-GGGA,X-8466716-8466833-GAGGTGTGTGGGGAGGGAGGGAGGAAGAG,X-8466726-8466740-GGGA,X-8466736-8466748-GAG,X-8466755-8466769-GGGA,X-8466784-8466798-GGGA,X-8466794-8466806-GAG,X-8466813-8466827-GGGA,X-8466842-8466860-GGGA,X-8466865-8466956-GAGGTGTGTGGGGAGGGAGGGAGGGAGGAA,X-8466875-8466893-GGGA,X-8466889-8466898-GAG,X-8466905-8466923-GGGA,X-8466918-8466924-GGA,X-8466935-8466953-GGGA,X-8466968-8466989-GGGA,X-8467001-8467019-GGGA,X-8467034-8467048-GGGA,X-8467044-8467056-GAG,X-8467063-8467081-GGGA,X-8467077-8467089-GAG,X-8467088-8467183-GGTGTGTGGGGAGGGAGGGAGGAAGAGGT,X-8467096-8467110-GGGA,X-8467125-8467139-GGGA,X-8467154-8467168-GGGA,X-8467176-8467187-GT,X-8467187-8467201-GGGA,X-8467213-8467227-GGGA,X-8467242-8467256-GGGA,X-8467271-8467285-GGGA,X-8467300-8467319-GGGA,X-8467337-8467351-GGGA,X-8467407-8467419-GGGA;MOTIFS=GGGA,GGTGTGTGGGGAGGGAGGGAGGAAGAGGT,GT,GAGGTGTGTGGGGAGGGAGGGAGGGAGGAA,GAG,GGA,GAGGTGTGTGGGGAGGGAGGGAGGAAGAG;STRUC=<VC263122>	HPRC,HGSVC,1KG-ONT	Yes	3.239	No	NA,NA	NA	NA
chrX:8467308	596856	INS	105	0.8095	0.6878	3	NA	NA	NA	NA	NA	NA	NA	NA	NA	Yes	ID=X-8466539-8466558-GGGA,X-8466576-8466590-GGGA,X-8466605-8466619-GGGA,X-8466634-8466656-GGGA,X-8466671-8466685-GGGA,X-8466700-8466714-GGGA,X-8466716-8466833-GAGGTGTGTGGGGAGGGAGGGAGGAAGAG,X-8466726-8466740-GGGA,X-8466736-8466748-GAG,X-8466755-8466769-GGGA,X-8466784-8466798-GGGA,X-8466794-8466806-GAG,X-8466813-8466827-GGGA,X-8466842-8466860-GGGA,X-8466865-8466956-GAGGTGTGTGGGGAGGGAGGGAGGGAGGAA,X-8466875-8466893-GGGA,X-8466889-8466898-GAG,X-8466905-8466923-GGGA,X-8466918-8466924-GGA,X-8466935-8466953-GGGA,X-8466968-8466989-GGGA,X-8467001-8467019-GGGA,X-8467034-8467048-GGGA,X-8467044-8467056-GAG,X-8467063-8467081-GGGA,X-8467077-8467089-GAG,X-8467088-8467183-GGTGTGTGGGGAGGGAGGGAGGAAGAGGT,X-8467096-8467110-GGGA,X-8467125-8467139-GGGA,X-8467154-8467168-GGGA,X-8467176-8467187-GT,X-8467187-8467201-GGGA,X-8467213-8467227-GGGA,X-8467242-8467256-GGGA,X-8467271-8467285-GGGA,X-8467300-8467319-GGGA,X-8467337-8467351-GGGA,X-8467407-8467419-GGGA;MOTIFS=GGGA,GGTGTGTGGGGAGGGAGGGAGGAAGAGGT,GT,GAGGTGTGTGGGGAGGGAGGGAGGGAGGAA,GAG,GGA,GAGGTGTGTGGGGAGGGAGGGAGGAAGAG;STRUC=<VC263122>	HPRC,HGSVC,1KG-ONT	Yes	3.239	No	NA,NA	NA	NA
chrX:8467312	596860	INS	353	0.8694	0.4801	7	NA	NA	NA	NA	NA	NA	NA	NA	NA	Yes	ID=X-8466539-8466558-GGGA,X-8466576-8466590-GGGA,X-8466605-8466619-GGGA,X-8466634-8466656-GGGA,X-8466671-8466685-GGGA,X-8466700-8466714-GGGA,X-8466716-8466833-GAGGTGTGTGGGGAGGGAGGGAGGAAGAG,X-8466726-8466740-GGGA,X-8466736-8466748-GAG,X-8466755-8466769-GGGA,X-8466784-8466798-GGGA,X-8466794-8466806-GAG,X-8466813-8466827-GGGA,X-8466842-8466860-GGGA,X-8466865-8466956-GAGGTGTGTGGGGAGGGAGGGAGGGAGGAA,X-8466875-8466893-GGGA,X-8466889-8466898-GAG,X-8466905-8466923-GGGA,X-8466918-8466924-GGA,X-8466935-8466953-GGGA,X-8466968-8466989-GGGA,X-8467001-8467019-GGGA,X-8467034-8467048-GGGA,X-8467044-8467056-GAG,X-8467063-8467081-GGGA,X-8467077-8467089-GAG,X-8467088-8467183-GGTGTGTGGGGAGGGAGGGAGGAAGAGGT,X-8467096-8467110-GGGA,X-8467125-8467139-GGGA,X-8467154-8467168-GGGA,X-8467176-8467187-GT,X-8467187-8467201-GGGA,X-8467213-8467227-GGGA,X-8467242-8467256-GGGA,X-8467271-8467285-GGGA,X-8467300-8467319-GGGA,X-8467337-8467351-GGGA,X-8467407-8467419-GGGA;MOTIFS=GGGA,GGTGTGTGGGGAGGGAGGGAGGAAGAGGT,GT,GAGGTGTGTGGGGAGGGAGGGAGGGAGGAA,GAG,GGA,GAGGTGTGTGGGGAGGGAGGGAGGAAGAG;STRUC=<VC263122>	HPRC,HGSVC	Yes	0.469	No	NA,NA	NA	NA
chrX:8467312	596861	INS	1502	0.8597	0.5051	44	NA	NA	NA	NA	NA	NA	NA	NA	NA	Yes	ID=X-8466539-8466558-GGGA,X-8466576-8466590-GGGA,X-8466605-8466619-GGGA,X-8466634-8466656-GGGA,X-8466671-8466685-GGGA,X-8466700-8466714-GGGA,X-8466716-8466833-GAGGTGTGTGGGGAGGGAGGGAGGAAGAG,X-8466726-8466740-GGGA,X-8466736-8466748-GAG,X-8466755-8466769-GGGA,X-8466784-8466798-GGGA,X-8466794-8466806-GAG,X-8466813-8466827-GGGA,X-8466842-8466860-GGGA,X-8466865-8466956-GAGGTGTGTGGGGAGGGAGGGAGGGAGGAA,X-8466875-8466893-GGGA,X-8466889-8466898-GAG,X-8466905-8466923-GGGA,X-8466918-8466924-GGA,X-8466935-8466953-GGGA,X-8466968-8466989-GGGA,X-8467001-8467019-GGGA,X-8467034-8467048-GGGA,X-8467044-8467056-GAG,X-8467063-8467081-GGGA,X-8467077-8467089-GAG,X-8467088-8467183-GGTGTGTGGGGAGGGAGGGAGGAAGAGGT,X-8467096-8467110-GGGA,X-8467125-8467139-GGGA,X-8467154-8467168-GGGA,X-8467176-8467187-GT,X-8467187-8467201-GGGA,X-8467213-8467227-GGGA,X-8467242-8467256-GGGA,X-8467271-8467285-GGGA,X-8467300-8467319-GGGA,X-8467337-8467351-GGGA,X-8467407-8467419-GGGA;MOTIFS=GGGA,GGTGTGTGGGGAGGGAGGGAGGAAGAGGT,GT,GAGGTGTGTGGGGAGGGAGGGAGGGAGGAA,GAG,GGA,GAGGTGTGTGGGGAGGGAGGGAGGAAGAG;STRUC=<VC263122>	HGSVC	No	0.469	No	NA,NA	NA	NA
chrX:8467312	596862	INS	54	0.8199	0.6584	7	NA	NA	NA	NA	NA	NA	NA	NA	NA	Yes	ID=X-8466539-8466558-GGGA,X-8466576-8466590-GGGA,X-8466605-8466619-GGGA,X-8466634-8466656-GGGA,X-8466671-8466685-GGGA,X-8466700-8466714-GGGA,X-8466716-8466833-GAGGTGTGTGGGGAGGGAGGGAGGAAGAG,X-8466726-8466740-GGGA,X-8466736-8466748-GAG,X-8466755-8466769-GGGA,X-8466784-8466798-GGGA,X-8466794-8466806-GAG,X-8466813-8466827-GGGA,X-8466842-8466860-GGGA,X-8466865-8466956-GAGGTGTGTGGGGAGGGAGGGAGGGAGGAA,X-8466875-8466893-GGGA,X-8466889-8466898-GAG,X-8466905-8466923-GGGA,X-8466918-8466924-GGA,X-8466935-8466953-GGGA,X-8466968-8466989-GGGA,X-8467001-8467019-GGGA,X-8467034-8467048-GGGA,X-8467044-8467056-GAG,X-8467063-8467081-GGGA,X-8467077-8467089-GAG,X-8467088-8467183-GGTGTGTGGGGAGGGAGGGAGGAAGAGGT,X-8467096-8467110-GGGA,X-8467125-8467139-GGGA,X-8467154-8467168-GGGA,X-8467176-8467187-GT,X-8467187-8467201-GGGA,X-8467213-8467227-GGGA,X-8467242-8467256-GGGA,X-8467271-8467285-GGGA,X-8467300-8467319-GGGA,X-8467337-8467351-GGGA,X-8467407-8467419-GGGA;MOTIFS=GGGA,GGTGTGTGGGGAGGGAGGGAGGAAGAGGT,GT,GAGGTGTGTGGGGAGGGAGGGAGGGAGGAA,GAG,GGA,GAGGTGTGTGGGGAGGGAGGGAGGAAGAG;STRUC=<VC263122>	HPRC,HGSVC	Yes	0.469	No	NA,NA	NA	NA
chrX:8467312	596863	INS	109	0.8116	0.6688	16	NA	NA	NA	NA	NA	NA	NA	NA	NA	Yes	ID=X-8466539-8466558-GGGA,X-8466576-8466590-GGGA,X-8466605-8466619-GGGA,X-8466634-8466656-GGGA,X-8466671-8466685-GGGA,X-8466700-8466714-GGGA,X-8466716-8466833-GAGGTGTGTGGGGAGGGAGGGAGGAAGAG,X-8466726-8466740-GGGA,X-8466736-8466748-GAG,X-8466755-8466769-GGGA,X-8466784-8466798-GGGA,X-8466794-8466806-GAG,X-8466813-8466827-GGGA,X-8466842-8466860-GGGA,X-8466865-8466956-GAGGTGTGTGGGGAGGGAGGGAGGGAGGAA,X-8466875-8466893-GGGA,X-8466889-8466898-GAG,X-8466905-8466923-GGGA,X-8466918-8466924-GGA,X-8466935-8466953-GGGA,X-8466968-8466989-GGGA,X-8467001-8467019-GGGA,X-8467034-8467048-GGGA,X-8467044-8467056-GAG,X-8467063-8467081-GGGA,X-8467077-8467089-GAG,X-8467088-8467183-GGTGTGTGGGGAGGGAGGGAGGAAGAGGT,X-8467096-8467110-GGGA,X-8467125-8467139-GGGA,X-8467154-8467168-GGGA,X-8467176-8467187-GT,X-8467187-8467201-GGGA,X-8467213-8467227-GGGA,X-8467242-8467256-GGGA,X-8467271-8467285-GGGA,X-8467300-8467319-GGGA,X-8467337-8467351-GGGA,X-8467407-8467419-GGGA;MOTIFS=GGGA,GGTGTGTGGGGAGGGAGGGAGGAAGAGGT,GT,GAGGTGTGTGGGGAGGGAGGGAGGGAGGAA,GAG,GGA,GAGGTGTGTGGGGAGGGAGGGAGGAAGAG;STRUC=<VC263122>	HPRC,HGSVC,1KG-ONT	Yes	0.469	No	NA,NA	NA	NA
chrX:8467316	596864	INS	786	0.8118	0.6687	12	NA	NA	NA	NA	NA	NA	NA	NA	NA	Yes	ID=X-8466539-8466558-GGGA,X-8466576-8466590-GGGA,X-8466605-8466619-GGGA,X-8466634-8466656-GGGA,X-8466671-8466685-GGGA,X-8466700-8466714-GGGA,X-8466716-8466833-GAGGTGTGTGGGGAGGGAGGGAGGAAGAG,X-8466726-8466740-GGGA,X-8466736-8466748-GAG,X-8466755-8466769-GGGA,X-8466784-8466798-GGGA,X-8466794-8466806-GAG,X-8466813-8466827-GGGA,X-8466842-8466860-GGGA,X-8466865-8466956-GAGGTGTGTGGGGAGGGAGGGAGGGAGGAA,X-8466875-8466893-GGGA,X-8466889-8466898-GAG,X-8466905-8466923-GGGA,X-8466918-8466924-GGA,X-8466935-8466953-GGGA,X-8466968-8466989-GGGA,X-8467001-8467019-GGGA,X-8467034-8467048-GGGA,X-8467044-8467056-GAG,X-8467063-8467081-GGGA,X-8467077-8467089-GAG,X-8467088-8467183-GGTGTGTGGGGAGGGAGGGAGGAAGAGGT,X-8467096-8467110-GGGA,X-8467125-8467139-GGGA,X-8467154-8467168-GGGA,X-8467176-8467187-GT,X-8467187-8467201-GGGA,X-8467213-8467227-GGGA,X-8467242-8467256-GGGA,X-8467271-8467285-GGGA,X-8467300-8467319-GGGA,X-8467337-8467351-GGGA,X-8467407-8467419-GGGA;MOTIFS=GGGA,GGTGTGTGGGGAGGGAGGGAGGAAGAGGT,GT,GAGGTGTGTGGGGAGGGAGGGAGGGAGGAA,GAG,GGA,GAGGTGTGTGGGGAGGGAGGGAGGAAGAG;STRUC=<VC263122>	HPRC,HGSVC	No	0.318	No	NA,NA	NA	NA
chrX:8467318	596865	INS	1223	0.8376	0.5892	4	NA	NA	NA	NA	NA	NA	NA	NA	NA	Yes	ID=X-8466539-8466558-GGGA,X-8466576-8466590-GGGA,X-8466605-8466619-GGGA,X-8466634-8466656-GGGA,X-8466671-8466685-GGGA,X-8466700-8466714-GGGA,X-8466716-8466833-GAGGTGTGTGGGGAGGGAGGGAGGAAGAG,X-8466726-8466740-GGGA,X-8466736-8466748-GAG,X-8466755-8466769-GGGA,X-8466784-8466798-GGGA,X-8466794-8466806-GAG,X-8466813-8466827-GGGA,X-8466842-8466860-GGGA,X-8466865-8466956-GAGGTGTGTGGGGAGGGAGGGAGGGAGGAA,X-8466875-8466893-GGGA,X-8466889-8466898-GAG,X-8466905-8466923-GGGA,X-8466918-8466924-GGA,X-8466935-8466953-GGGA,X-8466968-8466989-GGGA,X-8467001-8467019-GGGA,X-8467034-8467048-GGGA,X-8467044-8467056-GAG,X-8467063-8467081-GGGA,X-8467077-8467089-GAG,X-8467088-8467183-GGTGTGTGGGGAGGGAGGGAGGAAGAGGT,X-8467096-8467110-GGGA,X-8467125-8467139-GGGA,X-8467154-8467168-GGGA,X-8467176-8467187-GT,X-8467187-8467201-GGGA,X-8467213-8467227-GGGA,X-8467242-8467256-GGGA,X-8467271-8467285-GGGA,X-8467300-8467319-GGGA,X-8467337-8467351-GGGA,X-8467407-8467419-GGGA;MOTIFS=GGGA,GGTGTGTGGGGAGGGAGGGAGGAAGAGGT,GT,GAGGTGTGTGGGGAGGGAGGGAGGGAGGAA,GAG,GGA,GAGGTGTGTGGGGAGGGAGGGAGGAAGAG;STRUC=<VC263122>	HGSVC	No	2.537	No	NA,NA	NA	NA
chrX:8467318	596867	INS	2096	0.8216	0.6351	2	NA	NA	NA	NA	NA	NA	NA	NA	NA	Yes	ID=X-8466539-8466558-GGGA,X-8466576-8466590-GGGA,X-8466605-8466619-GGGA,X-8466634-8466656-GGGA,X-8466671-8466685-GGGA,X-8466700-8466714-GGGA,X-8466716-8466833-GAGGTGTGTGGGGAGGGAGGGAGGAAGAG,X-8466726-8466740-GGGA,X-8466736-8466748-GAG,X-8466755-8466769-GGGA,X-8466784-8466798-GGGA,X-8466794-8466806-GAG,X-8466813-8466827-GGGA,X-8466842-8466860-GGGA,X-8466865-8466956-GAGGTGTGTGGGGAGGGAGGGAGGGAGGAA,X-8466875-8466893-GGGA,X-8466889-8466898-GAG,X-8466905-8466923-GGGA,X-8466918-8466924-GGA,X-8466935-8466953-GGGA,X-8466968-8466989-GGGA,X-8467001-8467019-GGGA,X-8467034-8467048-GGGA,X-8467044-8467056-GAG,X-8467063-8467081-GGGA,X-8467077-8467089-GAG,X-8467088-8467183-GGTGTGTGGGGAGGGAGGGAGGAAGAGGT,X-8467096-8467110-GGGA,X-8467125-8467139-GGGA,X-8467154-8467168-GGGA,X-8467176-8467187-GT,X-8467187-8467201-GGGA,X-8467213-8467227-GGGA,X-8467242-8467256-GGGA,X-8467271-8467285-GGGA,X-8467300-8467319-GGGA,X-8467337-8467351-GGGA,X-8467407-8467419-GGGA;MOTIFS=GGGA,GGTGTGTGGGGAGGGAGGGAGGAAGAGGT,GT,GAGGTGTGTGGGGAGGGAGGGAGGGAGGAA,GAG,GGA,GAGGTGTGTGGGGAGGGAGGGAGGAAGAG;STRUC=<VC263122>	HGSVC	No	2.537	No	NA,NA	NA	NA
chrX:8467318	596866	INS	402	0.8137	0.6735	15	NA	NA	NA	NA	NA	NA	NA	NA	NA	Yes	ID=X-8466539-8466558-GGGA,X-8466576-8466590-GGGA,X-8466605-8466619-GGGA,X-8466634-8466656-GGGA,X-8466671-8466685-GGGA,X-8466700-8466714-GGGA,X-8466716-8466833-GAGGTGTGTGGGGAGGGAGGGAGGAAGAG,X-8466726-8466740-GGGA,X-8466736-8466748-GAG,X-8466755-8466769-GGGA,X-8466784-8466798-GGGA,X-8466794-8466806-GAG,X-8466813-8466827-GGGA,X-8466842-8466860-GGGA,X-8466865-8466956-GAGGTGTGTGGGGAGGGAGGGAGGGAGGAA,X-8466875-8466893-GGGA,X-8466889-8466898-GAG,X-8466905-8466923-GGGA,X-8466918-8466924-GGA,X-8466935-8466953-GGGA,X-8466968-8466989-GGGA,X-8467001-8467019-GGGA,X-8467034-8467048-GGGA,X-8467044-8467056-GAG,X-8467063-8467081-GGGA,X-8467077-8467089-GAG,X-8467088-8467183-GGTGTGTGGGGAGGGAGGGAGGAAGAGGT,X-8467096-8467110-GGGA,X-8467125-8467139-GGGA,X-8467154-8467168-GGGA,X-8467176-8467187-GT,X-8467187-8467201-GGGA,X-8467213-8467227-GGGA,X-8467242-8467256-GGGA,X-8467271-8467285-GGGA,X-8467300-8467319-GGGA,X-8467337-8467351-GGGA,X-8467407-8467419-GGGA;MOTIFS=GGGA,GGTGTGTGGGGAGGGAGGGAGGAAGAGGT,GT,GAGGTGTGTGGGGAGGGAGGGAGGGAGGAA,GAG,GGA,GAGGTGTGTGGGGAGGGAGGGAGGAAGAG;STRUC=<VC263122>	HPRC,HGSVC	Yes	2.537	No	NA,NA	NA	NA
chrX:8467327	596868	INS	202	0.801	0.6832	3	NA	NA	NA	NA	NA	NA	NA	NA	NA	Yes	ID=X-8466539-8466558-GGGA,X-8466576-8466590-GGGA,X-8466605-8466619-GGGA,X-8466634-8466656-GGGA,X-8466671-8466685-GGGA,X-8466700-8466714-GGGA,X-8466716-8466833-GAGGTGTGTGGGGAGGGAGGGAGGAAGAG,X-8466726-8466740-GGGA,X-8466736-8466748-GAG,X-8466755-8466769-GGGA,X-8466784-8466798-GGGA,X-8466794-8466806-GAG,X-8466813-8466827-GGGA,X-8466842-8466860-GGGA,X-8466865-8466956-GAGGTGTGTGGGGAGGGAGGGAGGGAGGAA,X-8466875-8466893-GGGA,X-8466889-8466898-GAG,X-8466905-8466923-GGGA,X-8466918-8466924-GGA,X-8466935-8466953-GGGA,X-8466968-8466989-GGGA,X-8467001-8467019-GGGA,X-8467034-8467048-GGGA,X-8467044-8467056-GAG,X-8467063-8467081-GGGA,X-8467077-8467089-GAG,X-8467088-8467183-GGTGTGTGGGGAGGGAGGGAGGAAGAGGT,X-8467096-8467110-GGGA,X-8467125-8467139-GGGA,X-8467154-8467168-GGGA,X-8467176-8467187-GT,X-8467187-8467201-GGGA,X-8467213-8467227-GGGA,X-8467242-8467256-GGGA,X-8467271-8467285-GGGA,X-8467300-8467319-GGGA,X-8467337-8467351-GGGA,X-8467407-8467419-GGGA;MOTIFS=GGGA,GGTGTGTGGGGAGGGAGGGAGGAAGAGGT,GT,GAGGTGTGTGGGGAGGGAGGGAGGGAGGAA,GAG,GGA,GAGGTGTGTGGGGAGGGAGGGAGGAAGAG;STRUC=<VC263122>	HPRC,HGSVC,1KG-ONT	Yes	0.469	No	NA,NA	NA	NA
chrX:8467329	596869	INS	68	0.7969	0.6914	10	NA	NA	NA	NA	NA	NA	NA	NA	NA	Yes	ID=X-8466539-8466558-GGGA,X-8466576-8466590-GGGA,X-8466605-8466619-GGGA,X-8466634-8466656-GGGA,X-8466671-8466685-GGGA,X-8466700-8466714-GGGA,X-8466716-8466833-GAGGTGTGTGGGGAGGGAGGGAGGAAGAG,X-8466726-8466740-GGGA,X-8466736-8466748-GAG,X-8466755-8466769-GGGA,X-8466784-8466798-GGGA,X-8466794-8466806-GAG,X-8466813-8466827-GGGA,X-8466842-8466860-GGGA,X-8466865-8466956-GAGGTGTGTGGGGAGGGAGGGAGGGAGGAA,X-8466875-8466893-GGGA,X-8466889-8466898-GAG,X-8466905-8466923-GGGA,X-8466918-8466924-GGA,X-8466935-8466953-GGGA,X-8466968-8466989-GGGA,X-8467001-8467019-GGGA,X-8467034-8467048-GGGA,X-8467044-8467056-GAG,X-8467063-8467081-GGGA,X-8467077-8467089-GAG,X-8467088-8467183-GGTGTGTGGGGAGGGAGGGAGGAAGAGGT,X-8467096-8467110-GGGA,X-8467125-8467139-GGGA,X-8467154-8467168-GGGA,X-8467176-8467187-GT,X-8467187-8467201-GGGA,X-8467213-8467227-GGGA,X-8467242-8467256-GGGA,X-8467271-8467285-GGGA,X-8467300-8467319-GGGA,X-8467337-8467351-GGGA,X-8467407-8467419-GGGA;MOTIFS=GGGA,GGTGTGTGGGGAGGGAGGGAGGAAGAGGT,GT,GAGGTGTGTGGGGAGGGAGGGAGGGAGGAA,GAG,GGA,GAGGTGTGTGGGGAGGGAGGGAGGAAGAG;STRUC=<VC263122>	HPRC,HGSVC	Yes	0.469	No	NA,NA	NA	NA
chrX:8467358	596872	INS	82	0.8559	0.5043	13	NA	NA	NA	NA	NA	NA	NA	NA	NA	Yes	ID=X-8466539-8466558-GGGA,X-8466576-8466590-GGGA,X-8466605-8466619-GGGA,X-8466634-8466656-GGGA,X-8466671-8466685-GGGA,X-8466700-8466714-GGGA,X-8466716-8466833-GAGGTGTGTGGGGAGGGAGGGAGGAAGAG,X-8466726-8466740-GGGA,X-8466736-8466748-GAG,X-8466755-8466769-GGGA,X-8466784-8466798-GGGA,X-8466794-8466806-GAG,X-8466813-8466827-GGGA,X-8466842-8466860-GGGA,X-8466865-8466956-GAGGTGTGTGGGGAGGGAGGGAGGGAGGAA,X-8466875-8466893-GGGA,X-8466889-8466898-GAG,X-8466905-8466923-GGGA,X-8466918-8466924-GGA,X-8466935-8466953-GGGA,X-8466968-8466989-GGGA,X-8467001-8467019-GGGA,X-8467034-8467048-GGGA,X-8467044-8467056-GAG,X-8467063-8467081-GGGA,X-8467077-8467089-GAG,X-8467088-8467183-GGTGTGTGGGGAGGGAGGGAGGAAGAGGT,X-8467096-8467110-GGGA,X-8467125-8467139-GGGA,X-8467154-8467168-GGGA,X-8467176-8467187-GT,X-8467187-8467201-GGGA,X-8467213-8467227-GGGA,X-8467242-8467256-GGGA,X-8467271-8467285-GGGA,X-8467300-8467319-GGGA,X-8467337-8467351-GGGA,X-8467407-8467419-GGGA;MOTIFS=GGGA,GGTGTGTGGGGAGGGAGGGAGGAAGAGGT,GT,GAGGTGTGTGGGGAGGGAGGGAGGGAGGAA,GAG,GGA,GAGGTGTGTGGGGAGGGAGGGAGGAAGAG;STRUC=<VC263122>	HPRC,HGSVC	Yes	1.694	No	NA,NA	NA	NA
chrX:8467358	596871	INS	95	0.8332	0.6058	5	NA	NA	NA	NA	NA	NA	NA	NA	NA	Yes	ID=X-8466539-8466558-GGGA,X-8466576-8466590-GGGA,X-8466605-8466619-GGGA,X-8466634-8466656-GGGA,X-8466671-8466685-GGGA,X-8466700-8466714-GGGA,X-8466716-8466833-GAGGTGTGTGGGGAGGGAGGGAGGAAGAG,X-8466726-8466740-GGGA,X-8466736-8466748-GAG,X-8466755-8466769-GGGA,X-8466784-8466798-GGGA,X-8466794-8466806-GAG,X-8466813-8466827-GGGA,X-8466842-8466860-GGGA,X-8466865-8466956-GAGGTGTGTGGGGAGGGAGGGAGGGAGGAA,X-8466875-8466893-GGGA,X-8466889-8466898-GAG,X-8466905-8466923-GGGA,X-8466918-8466924-GGA,X-8466935-8466953-GGGA,X-8466968-8466989-GGGA,X-8467001-8467019-GGGA,X-8467034-8467048-GGGA,X-8467044-8467056-GAG,X-8467063-8467081-GGGA,X-8467077-8467089-GAG,X-8467088-8467183-GGTGTGTGGGGAGGGAGGGAGGAAGAGGT,X-8467096-8467110-GGGA,X-8467125-8467139-GGGA,X-8467154-8467168-GGGA,X-8467176-8467187-GT,X-8467187-8467201-GGGA,X-8467213-8467227-GGGA,X-8467242-8467256-GGGA,X-8467271-8467285-GGGA,X-8467300-8467319-GGGA,X-8467337-8467351-GGGA,X-8467407-8467419-GGGA;MOTIFS=GGGA,GGTGTGTGGGGAGGGAGGGAGGAAGAGGT,GT,GAGGTGTGTGGGGAGGGAGGGAGGGAGGAA,GAG,GGA,GAGGTGTGTGGGGAGGGAGGGAGGAAGAG;STRUC=<VC263122>	HPRC,HGSVC,1KG-ONT	Yes	1.694	No	NA,NA	NA	NA
chrX:8467358	596870	INS	342	0.8974	0.3796	16	NA	NA	NA	NA	NA	NA	NA	NA	NA	Yes	ID=X-8466539-8466558-GGGA,X-8466576-8466590-GGGA,X-8466605-8466619-GGGA,X-8466634-8466656-GGGA,X-8466671-8466685-GGGA,X-8466700-8466714-GGGA,X-8466716-8466833-GAGGTGTGTGGGGAGGGAGGGAGGAAGAG,X-8466726-8466740-GGGA,X-8466736-8466748-GAG,X-8466755-8466769-GGGA,X-8466784-8466798-GGGA,X-8466794-8466806-GAG,X-8466813-8466827-GGGA,X-8466842-8466860-GGGA,X-8466865-8466956-GAGGTGTGTGGGGAGGGAGGGAGGGAGGAA,X-8466875-8466893-GGGA,X-8466889-8466898-GAG,X-8466905-8466923-GGGA,X-8466918-8466924-GGA,X-8466935-8466953-GGGA,X-8466968-8466989-GGGA,X-8467001-8467019-GGGA,X-8467034-8467048-GGGA,X-8467044-8467056-GAG,X-8467063-8467081-GGGA,X-8467077-8467089-GAG,X-8467088-8467183-GGTGTGTGGGGAGGGAGGGAGGAAGAGGT,X-8467096-8467110-GGGA,X-8467125-8467139-GGGA,X-8467154-8467168-GGGA,X-8467176-8467187-GT,X-8467187-8467201-GGGA,X-8467213-8467227-GGGA,X-8467242-8467256-GGGA,X-8467271-8467285-GGGA,X-8467300-8467319-GGGA,X-8467337-8467351-GGGA,X-8467407-8467419-GGGA;MOTIFS=GGGA,GGTGTGTGGGGAGGGAGGGAGGAAGAGGT,GT,GAGGTGTGTGGGGAGGGAGGGAGGGAGGAA,GAG,GGA,GAGGTGTGTGGGGAGGGAGGGAGGAAGAG;STRUC=<VC263122>	HPRC,HGSVC	Yes	1.694	No	NA,NA	NA	NA
chrX:8467385	596875	INS	185	0.8695	0.4655	5	NA	NA	NA	NA	NA	NA	NA	NA	NA	Yes	ID=X-8466539-8466558-GGGA,X-8466576-8466590-GGGA,X-8466605-8466619-GGGA,X-8466634-8466656-GGGA,X-8466671-8466685-GGGA,X-8466700-8466714-GGGA,X-8466716-8466833-GAGGTGTGTGGGGAGGGAGGGAGGAAGAG,X-8466726-8466740-GGGA,X-8466736-8466748-GAG,X-8466755-8466769-GGGA,X-8466784-8466798-GGGA,X-8466794-8466806-GAG,X-8466813-8466827-GGGA,X-8466842-8466860-GGGA,X-8466865-8466956-GAGGTGTGTGGGGAGGGAGGGAGGGAGGAA,X-8466875-8466893-GGGA,X-8466889-8466898-GAG,X-8466905-8466923-GGGA,X-8466918-8466924-GGA,X-8466935-8466953-GGGA,X-8466968-8466989-GGGA,X-8467001-8467019-GGGA,X-8467034-8467048-GGGA,X-8467044-8467056-GAG,X-8467063-8467081-GGGA,X-8467077-8467089-GAG,X-8467088-8467183-GGTGTGTGGGGAGGGAGGGAGGAAGAGGT,X-8467096-8467110-GGGA,X-8467125-8467139-GGGA,X-8467154-8467168-GGGA,X-8467176-8467187-GT,X-8467187-8467201-GGGA,X-8467213-8467227-GGGA,X-8467242-8467256-GGGA,X-8467271-8467285-GGGA,X-8467300-8467319-GGGA,X-8467337-8467351-GGGA,X-8467407-8467419-GGGA;MOTIFS=GGGA,GGTGTGTGGGGAGGGAGGGAGGAAGAGGT,GT,GAGGTGTGTGGGGAGGGAGGGAGGGAGGAA,GAG,GGA,GAGGTGTGTGGGGAGGGAGGGAGGAAGAG;STRUC=<VC263122>	HPRC,HGSVC,1KG-ONT	Yes	0.469	No	NA,NA	NA	NA
chrX:8467385	596874	INS	84	0.8511	0.6826	30	NA	NA	NA	NA	NA	NA	NA	NA	NA	Yes	ID=X-8466539-8466558-GGGA,X-8466576-8466590-GGGA,X-8466605-8466619-GGGA,X-8466634-8466656-GGGA,X-8466671-8466685-GGGA,X-8466700-8466714-GGGA,X-8466716-8466833-GAGGTGTGTGGGGAGGGAGGGAGGAAGAG,X-8466726-8466740-GGGA,X-8466736-8466748-GAG,X-8466755-8466769-GGGA,X-8466784-8466798-GGGA,X-8466794-8466806-GAG,X-8466813-8466827-GGGA,X-8466842-8466860-GGGA,X-8466865-8466956-GAGGTGTGTGGGGAGGGAGGGAGGGAGGAA,X-8466875-8466893-GGGA,X-8466889-8466898-GAG,X-8466905-8466923-GGGA,X-8466918-8466924-GGA,X-8466935-8466953-GGGA,X-8466968-8466989-GGGA,X-8467001-8467019-GGGA,X-8467034-8467048-GGGA,X-8467044-8467056-GAG,X-8467063-8467081-GGGA,X-8467077-8467089-GAG,X-8467088-8467183-GGTGTGTGGGGAGGGAGGGAGGAAGAGGT,X-8467096-8467110-GGGA,X-8467125-8467139-GGGA,X-8467154-8467168-GGGA,X-8467176-8467187-GT,X-8467187-8467201-GGGA,X-8467213-8467227-GGGA,X-8467242-8467256-GGGA,X-8467271-8467285-GGGA,X-8467300-8467319-GGGA,X-8467337-8467351-GGGA,X-8467407-8467419-GGGA;MOTIFS=GGGA,GGTGTGTGGGGAGGGAGGGAGGAAGAGGT,GT,GAGGTGTGTGGGGAGGGAGGGAGGGAGGAA,GAG,GGA,GAGGTGTGTGGGGAGGGAGGGAGGAAGAG;STRUC=<VC263122>	HPRC,HGSVC	Yes	0.469	No	NA,NA	NA	NA
chrX:8467385	596873	INS	229	0.8087	0.6589	11	NA	NA	NA	NA	NA	NA	NA	NA	NA	Yes	ID=X-8466539-8466558-GGGA,X-8466576-8466590-GGGA,X-8466605-8466619-GGGA,X-8466634-8466656-GGGA,X-8466671-8466685-GGGA,X-8466700-8466714-GGGA,X-8466716-8466833-GAGGTGTGTGGGGAGGGAGGGAGGAAGAG,X-8466726-8466740-GGGA,X-8466736-8466748-GAG,X-8466755-8466769-GGGA,X-8466784-8466798-GGGA,X-8466794-8466806-GAG,X-8466813-8466827-GGGA,X-8466842-8466860-GGGA,X-8466865-8466956-GAGGTGTGTGGGGAGGGAGGGAGGGAGGAA,X-8466875-8466893-GGGA,X-8466889-8466898-GAG,X-8466905-8466923-GGGA,X-8466918-8466924-GGA,X-8466935-8466953-GGGA,X-8466968-8466989-GGGA,X-8467001-8467019-GGGA,X-8467034-8467048-GGGA,X-8467044-8467056-GAG,X-8467063-8467081-GGGA,X-8467077-8467089-GAG,X-8467088-8467183-GGTGTGTGGGGAGGGAGGGAGGAAGAGGT,X-8467096-8467110-GGGA,X-8467125-8467139-GGGA,X-8467154-8467168-GGGA,X-8467176-8467187-GT,X-8467187-8467201-GGGA,X-8467213-8467227-GGGA,X-8467242-8467256-GGGA,X-8467271-8467285-GGGA,X-8467300-8467319-GGGA,X-8467337-8467351-GGGA,X-8467407-8467419-GGGA;MOTIFS=GGGA,GGTGTGTGGGGAGGGAGGGAGGAAGAGGT,GT,GAGGTGTGTGGGGAGGGAGGGAGGGAGGAA,GAG,GGA,GAGGTGTGTGGGGAGGGAGGGAGGAAGAG;STRUC=<VC263122>	HPRC,HGSVC,1KG-ONT	Yes	0.469	No	NA,NA	NA	NA
chrX:8467386	596876	INS	52	0.8425	0.585	63	NA	NA	NA	NA	NA	NA	NA	NA	NA	Yes	ID=X-8466539-8466558-GGGA,X-8466576-8466590-GGGA,X-8466605-8466619-GGGA,X-8466634-8466656-GGGA,X-8466671-8466685-GGGA,X-8466700-8466714-GGGA,X-8466716-8466833-GAGGTGTGTGGGGAGGGAGGGAGGAAGAG,X-8466726-8466740-GGGA,X-8466736-8466748-GAG,X-8466755-8466769-GGGA,X-8466784-8466798-GGGA,X-8466794-8466806-GAG,X-8466813-8466827-GGGA,X-8466842-8466860-GGGA,X-8466865-8466956-GAGGTGTGTGGGGAGGGAGGGAGGGAGGAA,X-8466875-8466893-GGGA,X-8466889-8466898-GAG,X-8466905-8466923-GGGA,X-8466918-8466924-GGA,X-8466935-8466953-GGGA,X-8466968-8466989-GGGA,X-8467001-8467019-GGGA,X-8467034-8467048-GGGA,X-8467044-8467056-GAG,X-8467063-8467081-GGGA,X-8467077-8467089-GAG,X-8467088-8467183-GGTGTGTGGGGAGGGAGGGAGGAAGAGGT,X-8467096-8467110-GGGA,X-8467125-8467139-GGGA,X-8467154-8467168-GGGA,X-8467176-8467187-GT,X-8467187-8467201-GGGA,X-8467213-8467227-GGGA,X-8467242-8467256-GGGA,X-8467271-8467285-GGGA,X-8467300-8467319-GGGA,X-8467337-8467351-GGGA,X-8467407-8467419-GGGA;MOTIFS=GGGA,GGTGTGTGGGGAGGGAGGGAGGAAGAGGT,GT,GAGGTGTGTGGGGAGGGAGGGAGGGAGGAA,GAG,GGA,GAGGTGTGTGGGGAGGGAGGGAGGAAGAG;STRUC=<VC263122>	HPRC,HGSVC	Yes	0.469	No	NA,NA	NA	NA
chrX:8468671	596877	DEL	202	0.8776	0.4506	2	NA	NA	NA	NA	NA	NA	NA	NA	NA	Yes	ID=X-8468669-8468679-TA;MOTIFS=TA;STRUC=<TR3944427>,ID=X-8468703-8468713-TA;MOTIFS=TA;STRUC=<TR3944428>,ID=X-8468737-8468747-TA;MOTIFS=TA;STRUC=<TR3944429>,ID=X-8468771-8468781-TA;MOTIFS=TA;STRUC=<TR3944430>,ID=X-8468805-8468815-TA;MOTIFS=TA;STRUC=<TR3944431>,ID=X-8468839-8468849-TA;MOTIFS=TA;STRUC=<TR3944432>	HGSVC	No	0.003	No	NA,NA	NA	NA
chrX:8468773	596878	INS	62	0.9437	0.2172	4	NA	NA	NA	NA	NA	NA	NA	NA	NA	Yes	ID=X-8468771-8468781-TA;MOTIFS=TA;STRUC=<TR3944430>	NA	No	0.745	No	NA,NA	NA	NA
chrX:8468988	596879	INS	66	0.8383	0.5965	1	NA	NA	NA	NA	NA	NA	NA	NA	NA	Yes	ID=X-8468873-8469002-TATATATAAATATTTATATTCTATATAGATTTTA;MOTIFS=TATATATAAATATTTATATTCTATATAGATTTTA;STRUC=<TR3944433>	NA	No	0.745	No	NA,NA	NA	NA
chrX:8483621	596880	INS	52	0.907	0.344	43	NA	NA	NA	NA	NA	NA	NA	NA	NA	No	ID=X-8483569-8483580-AT,X-8483589-8483599-AT,X-8483603-8483618-AT,X-8483607-8483652-ATATATATATAA,X-8483619-8483630-AT,X-8483631-8483642-AT,X-8483633-8483682-ATATATATAA,X-8483643-8483652-AT,X-8483653-8483662-AT,X-8483663-8483672-AT,X-8483673-8483686-AT,X-8483675-8483720-ATATATATATAA,X-8483683-8483711-ATAA,X-8483687-8483698-AT,X-8483699-8483710-AT,X-8483701-8483750-ATATATATAA,X-8483711-8483720-AT,X-8483717-8483725-ATAA,X-8483721-8483730-AT,X-8483731-8483740-AT,X-8483731-8483798-ATATATATAAAT,X-8483735-8483789-ATATAA,X-8483741-8483752-AT,X-8483753-8483764-AT,X-8483765-8483776-AT,X-8483777-8483788-AT,X-8483789-8483798-AT,X-8483799-8483834-ATATATAAAT,X-8483807-8483816-AT,X-8483817-8483826-AT,X-8483836-8483870-TATAAATATA,X-8483841-8483850-AT,X-8483851-8483860-AT,X-8483861-8483876-AT,X-8483877-8483886-AT,X-8483881-8483899-ATATAA,X-8483887-8483898-AT,X-8483889-8483909-ATATATATAA,X-8483899-8483908-AT,X-8483909-8483920-AT,X-8483921-8483936-AT,X-8483937-8483955-AT;MOTIFS=ATATAA,ATATATATAA,ATAA,ATATATATAAAT,ATATATAAAT,TATAAATATA,AT,ATATATATATAA;STRUC=<VC263123>	HPRC,HGSVC,1KG-ONT	No	0.123	No	NA,NA	NA	NA
chrX:8483631	596881	INS	234	0.8238	0.6398	3	NA	NA	NA	NA	NA	NA	NA	NA	NA	No	ID=X-8483569-8483580-AT,X-8483589-8483599-AT,X-8483603-8483618-AT,X-8483607-8483652-ATATATATATAA,X-8483619-8483630-AT,X-8483631-8483642-AT,X-8483633-8483682-ATATATATAA,X-8483643-8483652-AT,X-8483653-8483662-AT,X-8483663-8483672-AT,X-8483673-8483686-AT,X-8483675-8483720-ATATATATATAA,X-8483683-8483711-ATAA,X-8483687-8483698-AT,X-8483699-8483710-AT,X-8483701-8483750-ATATATATAA,X-8483711-8483720-AT,X-8483717-8483725-ATAA,X-8483721-8483730-AT,X-8483731-8483740-AT,X-8483731-8483798-ATATATATAAAT,X-8483735-8483789-ATATAA,X-8483741-8483752-AT,X-8483753-8483764-AT,X-8483765-8483776-AT,X-8483777-8483788-AT,X-8483789-8483798-AT,X-8483799-8483834-ATATATAAAT,X-8483807-8483816-AT,X-8483817-8483826-AT,X-8483836-8483870-TATAAATATA,X-8483841-8483850-AT,X-8483851-8483860-AT,X-8483861-8483876-AT,X-8483877-8483886-AT,X-8483881-8483899-ATATAA,X-8483887-8483898-AT,X-8483889-8483909-ATATATATAA,X-8483899-8483908-AT,X-8483909-8483920-AT,X-8483921-8483936-AT,X-8483937-8483955-AT;MOTIFS=ATATAA,ATATATATAA,ATAA,ATATATATAAAT,ATATATAAAT,TATAAATATA,AT,ATATATATATAA;STRUC=<VC263123>	HGSVC,1KG-ONT	No	0.123	No	NA,NA	NA	NA
chrX:8483633	596882	INS	98	0.8605	0.5256	26	NA	NA	NA	NA	NA	NA	NA	NA	NA	No	ID=X-8483569-8483580-AT,X-8483589-8483599-AT,X-8483603-8483618-AT,X-8483607-8483652-ATATATATATAA,X-8483619-8483630-AT,X-8483631-8483642-AT,X-8483633-8483682-ATATATATAA,X-8483643-8483652-AT,X-8483653-8483662-AT,X-8483663-8483672-AT,X-8483673-8483686-AT,X-8483675-8483720-ATATATATATAA,X-8483683-8483711-ATAA,X-8483687-8483698-AT,X-8483699-8483710-AT,X-8483701-8483750-ATATATATAA,X-8483711-8483720-AT,X-8483717-8483725-ATAA,X-8483721-8483730-AT,X-8483731-8483740-AT,X-8483731-8483798-ATATATATAAAT,X-8483735-8483789-ATATAA,X-8483741-8483752-AT,X-8483753-8483764-AT,X-8483765-8483776-AT,X-8483777-8483788-AT,X-8483789-8483798-AT,X-8483799-8483834-ATATATAAAT,X-8483807-8483816-AT,X-8483817-8483826-AT,X-8483836-8483870-TATAAATATA,X-8483841-8483850-AT,X-8483851-8483860-AT,X-8483861-8483876-AT,X-8483877-8483886-AT,X-8483881-8483899-ATATAA,X-8483887-8483898-AT,X-8483889-8483909-ATATATATAA,X-8483899-8483908-AT,X-8483909-8483920-AT,X-8483921-8483936-AT,X-8483937-8483955-AT;MOTIFS=ATATAA,ATATATATAA,ATAA,ATATATATAAAT,ATATATAAAT,TATAAATATA,AT,ATATATATATAA;STRUC=<VC263123>	HGSVC	No	0.123	No	NA,NA	NA	NA
chrX:8483633	596883	DEL	78	0.8593	0.5236	57	NA	NA	NA	NA	NA	NA	NA	NA	NA	No	ID=X-8483569-8483580-AT,X-8483589-8483599-AT,X-8483603-8483618-AT,X-8483607-8483652-ATATATATATAA,X-8483619-8483630-AT,X-8483631-8483642-AT,X-8483633-8483682-ATATATATAA,X-8483643-8483652-AT,X-8483653-8483662-AT,X-8483663-8483672-AT,X-8483673-8483686-AT,X-8483675-8483720-ATATATATATAA,X-8483683-8483711-ATAA,X-8483687-8483698-AT,X-8483699-8483710-AT,X-8483701-8483750-ATATATATAA,X-8483711-8483720-AT,X-8483717-8483725-ATAA,X-8483721-8483730-AT,X-8483731-8483740-AT,X-8483731-8483798-ATATATATAAAT,X-8483735-8483789-ATATAA,X-8483741-8483752-AT,X-8483753-8483764-AT,X-8483765-8483776-AT,X-8483777-8483788-AT,X-8483789-8483798-AT,X-8483799-8483834-ATATATAAAT,X-8483807-8483816-AT,X-8483817-8483826-AT,X-8483836-8483870-TATAAATATA,X-8483841-8483850-AT,X-8483851-8483860-AT,X-8483861-8483876-AT,X-8483877-8483886-AT,X-8483881-8483899-ATATAA,X-8483887-8483898-AT,X-8483889-8483909-ATATATATAA,X-8483899-8483908-AT,X-8483909-8483920-AT,X-8483921-8483936-AT,X-8483937-8483955-AT;MOTIFS=ATATAA,ATATATATAA,ATAA,ATATATATAAAT,ATATATAAAT,TATAAATATA,AT,ATATATATATAA;STRUC=<VC263123>	HPRC,HGSVC,1KG-ONT	No	0.003	No	NA,NA	NA	NA
chrX:8483637	596884	INS	54	0.8822	0.4167	55	NA	NA	NA	NA	NA	NA	NA	NA	NA	No	ID=X-8483569-8483580-AT,X-8483589-8483599-AT,X-8483603-8483618-AT,X-8483607-8483652-ATATATATATAA,X-8483619-8483630-AT,X-8483631-8483642-AT,X-8483633-8483682-ATATATATAA,X-8483643-8483652-AT,X-8483653-8483662-AT,X-8483663-8483672-AT,X-8483673-8483686-AT,X-8483675-8483720-ATATATATATAA,X-8483683-8483711-ATAA,X-8483687-8483698-AT,X-8483699-8483710-AT,X-8483701-8483750-ATATATATAA,X-8483711-8483720-AT,X-8483717-8483725-ATAA,X-8483721-8483730-AT,X-8483731-8483740-AT,X-8483731-8483798-ATATATATAAAT,X-8483735-8483789-ATATAA,X-8483741-8483752-AT,X-8483753-8483764-AT,X-8483765-8483776-AT,X-8483777-8483788-AT,X-8483789-8483798-AT,X-8483799-8483834-ATATATAAAT,X-8483807-8483816-AT,X-8483817-8483826-AT,X-8483836-8483870-TATAAATATA,X-8483841-8483850-AT,X-8483851-8483860-AT,X-8483861-8483876-AT,X-8483877-8483886-AT,X-8483881-8483899-ATATAA,X-8483887-8483898-AT,X-8483889-8483909-ATATATATAA,X-8483899-8483908-AT,X-8483909-8483920-AT,X-8483921-8483936-AT,X-8483937-8483955-AT;MOTIFS=ATATAA,ATATATATAA,ATAA,ATATATATAAAT,ATATATAAAT,TATAAATATA,AT,ATATATATATAA;STRUC=<VC263123>	HPRC,HGSVC,1KG-ONT	No	0.123	No	NA,NA	NA	NA
chrX:8483643	596885	DEL	112	0.8266	0.6342	106	NA	NA	NA	NA	NA	NA	NA	NA	NA	No	ID=X-8483569-8483580-AT,X-8483589-8483599-AT,X-8483603-8483618-AT,X-8483607-8483652-ATATATATATAA,X-8483619-8483630-AT,X-8483631-8483642-AT,X-8483633-8483682-ATATATATAA,X-8483643-8483652-AT,X-8483653-8483662-AT,X-8483663-8483672-AT,X-8483673-8483686-AT,X-8483675-8483720-ATATATATATAA,X-8483683-8483711-ATAA,X-8483687-8483698-AT,X-8483699-8483710-AT,X-8483701-8483750-ATATATATAA,X-8483711-8483720-AT,X-8483717-8483725-ATAA,X-8483721-8483730-AT,X-8483731-8483740-AT,X-8483731-8483798-ATATATATAAAT,X-8483735-8483789-ATATAA,X-8483741-8483752-AT,X-8483753-8483764-AT,X-8483765-8483776-AT,X-8483777-8483788-AT,X-8483789-8483798-AT,X-8483799-8483834-ATATATAAAT,X-8483807-8483816-AT,X-8483817-8483826-AT,X-8483836-8483870-TATAAATATA,X-8483841-8483850-AT,X-8483851-8483860-AT,X-8483861-8483876-AT,X-8483877-8483886-AT,X-8483881-8483899-ATATAA,X-8483887-8483898-AT,X-8483889-8483909-ATATATATAA,X-8483899-8483908-AT,X-8483909-8483920-AT,X-8483921-8483936-AT,X-8483937-8483955-AT;MOTIFS=ATATAA,ATATATATAA,ATAA,ATATATATAAAT,ATATATAAAT,TATAAATATA,AT,ATATATATATAA;STRUC=<VC263123>	HPRC,HGSVC,1KG-ONT	No	0.003	No	NA,NA	NA	NA
chrX:8483653	596886	DEL	102	0.9151	0.6302	60	NA	NA	NA	NA	NA	NA	NA	NA	NA	No	ID=X-8483569-8483580-AT,X-8483589-8483599-AT,X-8483603-8483618-AT,X-8483607-8483652-ATATATATATAA,X-8483619-8483630-AT,X-8483631-8483642-AT,X-8483633-8483682-ATATATATAA,X-8483643-8483652-AT,X-8483653-8483662-AT,X-8483663-8483672-AT,X-8483673-8483686-AT,X-8483675-8483720-ATATATATATAA,X-8483683-8483711-ATAA,X-8483687-8483698-AT,X-8483699-8483710-AT,X-8483701-8483750-ATATATATAA,X-8483711-8483720-AT,X-8483717-8483725-ATAA,X-8483721-8483730-AT,X-8483731-8483740-AT,X-8483731-8483798-ATATATATAAAT,X-8483735-8483789-ATATAA,X-8483741-8483752-AT,X-8483753-8483764-AT,X-8483765-8483776-AT,X-8483777-8483788-AT,X-8483789-8483798-AT,X-8483799-8483834-ATATATAAAT,X-8483807-8483816-AT,X-8483817-8483826-AT,X-8483836-8483870-TATAAATATA,X-8483841-8483850-AT,X-8483851-8483860-AT,X-8483861-8483876-AT,X-8483877-8483886-AT,X-8483881-8483899-ATATAA,X-8483887-8483898-AT,X-8483889-8483909-ATATATATAA,X-8483899-8483908-AT,X-8483909-8483920-AT,X-8483921-8483936-AT,X-8483937-8483955-AT;MOTIFS=ATATAA,ATATATATAA,ATAA,ATATATATAAAT,ATATATAAAT,TATAAATATA,AT,ATATATATATAA;STRUC=<VC263123>	HPRC,HGSVC,1KG-ONT	No	0.003	No	NA,NA	NA	NA
chrX:8483655	596887	DEL	66	0.8119	0.6898	12	NA	NA	NA	NA	NA	NA	NA	NA	NA	No	ID=X-8483569-8483580-AT,X-8483589-8483599-AT,X-8483603-8483618-AT,X-8483607-8483652-ATATATATATAA,X-8483619-8483630-AT,X-8483631-8483642-AT,X-8483633-8483682-ATATATATAA,X-8483643-8483652-AT,X-8483653-8483662-AT,X-8483663-8483672-AT,X-8483673-8483686-AT,X-8483675-8483720-ATATATATATAA,X-8483683-8483711-ATAA,X-8483687-8483698-AT,X-8483699-8483710-AT,X-8483701-8483750-ATATATATAA,X-8483711-8483720-AT,X-8483717-8483725-ATAA,X-8483721-8483730-AT,X-8483731-8483740-AT,X-8483731-8483798-ATATATATAAAT,X-8483735-8483789-ATATAA,X-8483741-8483752-AT,X-8483753-8483764-AT,X-8483765-8483776-AT,X-8483777-8483788-AT,X-8483789-8483798-AT,X-8483799-8483834-ATATATAAAT,X-8483807-8483816-AT,X-8483817-8483826-AT,X-8483836-8483870-TATAAATATA,X-8483841-8483850-AT,X-8483851-8483860-AT,X-8483861-8483876-AT,X-8483877-8483886-AT,X-8483881-8483899-ATATAA,X-8483887-8483898-AT,X-8483889-8483909-ATATATATAA,X-8483899-8483908-AT,X-8483909-8483920-AT,X-8483921-8483936-AT,X-8483937-8483955-AT;MOTIFS=ATATAA,ATATATATAA,ATAA,ATATATATAAAT,ATATATAAAT,TATAAATATA,AT,ATATATATATAA;STRUC=<VC263123>	HGSVC,1KG-ONT	No	0.003	No	NA,NA	NA	NA
chrX:8483665	596888	DEL	142	0.8675	0.475	66	NA	NA	NA	NA	NA	NA	NA	NA	NA	No	ID=X-8483569-8483580-AT,X-8483589-8483599-AT,X-8483603-8483618-AT,X-8483607-8483652-ATATATATATAA,X-8483619-8483630-AT,X-8483631-8483642-AT,X-8483633-8483682-ATATATATAA,X-8483643-8483652-AT,X-8483653-8483662-AT,X-8483663-8483672-AT,X-8483673-8483686-AT,X-8483675-8483720-ATATATATATAA,X-8483683-8483711-ATAA,X-8483687-8483698-AT,X-8483699-8483710-AT,X-8483701-8483750-ATATATATAA,X-8483711-8483720-AT,X-8483717-8483725-ATAA,X-8483721-8483730-AT,X-8483731-8483740-AT,X-8483731-8483798-ATATATATAAAT,X-8483735-8483789-ATATAA,X-8483741-8483752-AT,X-8483753-8483764-AT,X-8483765-8483776-AT,X-8483777-8483788-AT,X-8483789-8483798-AT,X-8483799-8483834-ATATATAAAT,X-8483807-8483816-AT,X-8483817-8483826-AT,X-8483836-8483870-TATAAATATA,X-8483841-8483850-AT,X-8483851-8483860-AT,X-8483861-8483876-AT,X-8483877-8483886-AT,X-8483881-8483899-ATATAA,X-8483887-8483898-AT,X-8483889-8483909-ATATATATAA,X-8483899-8483908-AT,X-8483909-8483920-AT,X-8483921-8483936-AT,X-8483937-8483955-AT;MOTIFS=ATATAA,ATATATATAA,ATAA,ATATATATAAAT,ATATATAAAT,TATAAATATA,AT,ATATATATATAA;STRUC=<VC263123>	HPRC,HGSVC	No	0.003	No	NA,NA	NA	NA
chrX:8483667	596889	DEL	132	0.8751	0.4978	7	NA	NA	NA	NA	NA	NA	NA	NA	NA	No	ID=X-8483569-8483580-AT,X-8483589-8483599-AT,X-8483603-8483618-AT,X-8483607-8483652-ATATATATATAA,X-8483619-8483630-AT,X-8483631-8483642-AT,X-8483633-8483682-ATATATATAA,X-8483643-8483652-AT,X-8483653-8483662-AT,X-8483663-8483672-AT,X-8483673-8483686-AT,X-8483675-8483720-ATATATATATAA,X-8483683-8483711-ATAA,X-8483687-8483698-AT,X-8483699-8483710-AT,X-8483701-8483750-ATATATATAA,X-8483711-8483720-AT,X-8483717-8483725-ATAA,X-8483721-8483730-AT,X-8483731-8483740-AT,X-8483731-8483798-ATATATATAAAT,X-8483735-8483789-ATATAA,X-8483741-8483752-AT,X-8483753-8483764-AT,X-8483765-8483776-AT,X-8483777-8483788-AT,X-8483789-8483798-AT,X-8483799-8483834-ATATATAAAT,X-8483807-8483816-AT,X-8483817-8483826-AT,X-8483836-8483870-TATAAATATA,X-8483841-8483850-AT,X-8483851-8483860-AT,X-8483861-8483876-AT,X-8483877-8483886-AT,X-8483881-8483899-ATATAA,X-8483887-8483898-AT,X-8483889-8483909-ATATATATAA,X-8483899-8483908-AT,X-8483909-8483920-AT,X-8483921-8483936-AT,X-8483937-8483955-AT;MOTIFS=ATATAA,ATATATATAA,ATAA,ATATATATAAAT,ATATATAAAT,TATAAATATA,AT,ATATATATATAA;STRUC=<VC263123>	HPRC,HGSVC	No	0.003	No	NA,NA	NA	NA
chrX:8483677	596890	INS	64	0.8931	0.4001	39	NA	NA	NA	NA	NA	NA	NA	NA	NA	No	ID=X-8483569-8483580-AT,X-8483589-8483599-AT,X-8483603-8483618-AT,X-8483607-8483652-ATATATATATAA,X-8483619-8483630-AT,X-8483631-8483642-AT,X-8483633-8483682-ATATATATAA,X-8483643-8483652-AT,X-8483653-8483662-AT,X-8483663-8483672-AT,X-8483673-8483686-AT,X-8483675-8483720-ATATATATATAA,X-8483683-8483711-ATAA,X-8483687-8483698-AT,X-8483699-8483710-AT,X-8483701-8483750-ATATATATAA,X-8483711-8483720-AT,X-8483717-8483725-ATAA,X-8483721-8483730-AT,X-8483731-8483740-AT,X-8483731-8483798-ATATATATAAAT,X-8483735-8483789-ATATAA,X-8483741-8483752-AT,X-8483753-8483764-AT,X-8483765-8483776-AT,X-8483777-8483788-AT,X-8483789-8483798-AT,X-8483799-8483834-ATATATAAAT,X-8483807-8483816-AT,X-8483817-8483826-AT,X-8483836-8483870-TATAAATATA,X-8483841-8483850-AT,X-8483851-8483860-AT,X-8483861-8483876-AT,X-8483877-8483886-AT,X-8483881-8483899-ATATAA,X-8483887-8483898-AT,X-8483889-8483909-ATATATATAA,X-8483899-8483908-AT,X-8483909-8483920-AT,X-8483921-8483936-AT,X-8483937-8483955-AT;MOTIFS=ATATAA,ATATATATAA,ATAA,ATATATATAAAT,ATATATAAAT,TATAAATATA,AT,ATATATATATAA;STRUC=<VC263123>	HPRC,HGSVC,1KG-ONT	No	1.616	No	NA,NA	NA	NA
chrX:8483695	596891	DEL	58	0.85	0.5657	36	NA	NA	NA	NA	NA	NA	NA	NA	NA	No	ID=X-8483569-8483580-AT,X-8483589-8483599-AT,X-8483603-8483618-AT,X-8483607-8483652-ATATATATATAA,X-8483619-8483630-AT,X-8483631-8483642-AT,X-8483633-8483682-ATATATATAA,X-8483643-8483652-AT,X-8483653-8483662-AT,X-8483663-8483672-AT,X-8483673-8483686-AT,X-8483675-8483720-ATATATATATAA,X-8483683-8483711-ATAA,X-8483687-8483698-AT,X-8483699-8483710-AT,X-8483701-8483750-ATATATATAA,X-8483711-8483720-AT,X-8483717-8483725-ATAA,X-8483721-8483730-AT,X-8483731-8483740-AT,X-8483731-8483798-ATATATATAAAT,X-8483735-8483789-ATATAA,X-8483741-8483752-AT,X-8483753-8483764-AT,X-8483765-8483776-AT,X-8483777-8483788-AT,X-8483789-8483798-AT,X-8483799-8483834-ATATATAAAT,X-8483807-8483816-AT,X-8483817-8483826-AT,X-8483836-8483870-TATAAATATA,X-8483841-8483850-AT,X-8483851-8483860-AT,X-8483861-8483876-AT,X-8483877-8483886-AT,X-8483881-8483899-ATATAA,X-8483887-8483898-AT,X-8483889-8483909-ATATATATAA,X-8483899-8483908-AT,X-8483909-8483920-AT,X-8483921-8483936-AT,X-8483937-8483955-AT;MOTIFS=ATATAA,ATATATATAA,ATAA,ATATATATAAAT,ATATATAAAT,TATAAATATA,AT,ATATATATATAA;STRUC=<VC263123>	HGSVC	No	0.003	No	NA,NA	NA	NA
chrX:8483701	596892	INS	56	0.8434	0.5905	7	NA	NA	NA	NA	NA	NA	NA	NA	NA	No	ID=X-8483569-8483580-AT,X-8483589-8483599-AT,X-8483603-8483618-AT,X-8483607-8483652-ATATATATATAA,X-8483619-8483630-AT,X-8483631-8483642-AT,X-8483633-8483682-ATATATATAA,X-8483643-8483652-AT,X-8483653-8483662-AT,X-8483663-8483672-AT,X-8483673-8483686-AT,X-8483675-8483720-ATATATATATAA,X-8483683-8483711-ATAA,X-8483687-8483698-AT,X-8483699-8483710-AT,X-8483701-8483750-ATATATATAA,X-8483711-8483720-AT,X-8483717-8483725-ATAA,X-8483721-8483730-AT,X-8483731-8483740-AT,X-8483731-8483798-ATATATATAAAT,X-8483735-8483789-ATATAA,X-8483741-8483752-AT,X-8483753-8483764-AT,X-8483765-8483776-AT,X-8483777-8483788-AT,X-8483789-8483798-AT,X-8483799-8483834-ATATATAAAT,X-8483807-8483816-AT,X-8483817-8483826-AT,X-8483836-8483870-TATAAATATA,X-8483841-8483850-AT,X-8483851-8483860-AT,X-8483861-8483876-AT,X-8483877-8483886-AT,X-8483881-8483899-ATATAA,X-8483887-8483898-AT,X-8483889-8483909-ATATATATAA,X-8483899-8483908-AT,X-8483909-8483920-AT,X-8483921-8483936-AT,X-8483937-8483955-AT;MOTIFS=ATATAA,ATATATATAA,ATAA,ATATATATAAAT,ATATATAAAT,TATAAATATA,AT,ATATATATATAA;STRUC=<VC263123>	HPRC,HGSVC,1KG-ONT	No	0.469	No	NA,NA	NA	NA
chrX:8483727	596893	DEL	114	0.8271	0.6394	35	NA	NA	NA	NA	NA	NA	NA	NA	NA	No	ID=X-8483569-8483580-AT,X-8483589-8483599-AT,X-8483603-8483618-AT,X-8483607-8483652-ATATATATATAA,X-8483619-8483630-AT,X-8483631-8483642-AT,X-8483633-8483682-ATATATATAA,X-8483643-8483652-AT,X-8483653-8483662-AT,X-8483663-8483672-AT,X-8483673-8483686-AT,X-8483675-8483720-ATATATATATAA,X-8483683-8483711-ATAA,X-8483687-8483698-AT,X-8483699-8483710-AT,X-8483701-8483750-ATATATATAA,X-8483711-8483720-AT,X-8483717-8483725-ATAA,X-8483721-8483730-AT,X-8483731-8483740-AT,X-8483731-8483798-ATATATATAAAT,X-8483735-8483789-ATATAA,X-8483741-8483752-AT,X-8483753-8483764-AT,X-8483765-8483776-AT,X-8483777-8483788-AT,X-8483789-8483798-AT,X-8483799-8483834-ATATATAAAT,X-8483807-8483816-AT,X-8483817-8483826-AT,X-8483836-8483870-TATAAATATA,X-8483841-8483850-AT,X-8483851-8483860-AT,X-8483861-8483876-AT,X-8483877-8483886-AT,X-8483881-8483899-ATATAA,X-8483887-8483898-AT,X-8483889-8483909-ATATATATAA,X-8483899-8483908-AT,X-8483909-8483920-AT,X-8483921-8483936-AT,X-8483937-8483955-AT;MOTIFS=ATATAA,ATATATATAA,ATAA,ATATATATAAAT,ATATATAAAT,TATAAATATA,AT,ATATATATATAA;STRUC=<VC263123>	HPRC,HGSVC,1KG-ONT	No	0.003	No	NA,NA	NA	NA
chrX:8483729	596894	DEL	158	0.8376	0.5835	16	NA	NA	NA	NA	NA	NA	NA	NA	NA	No	ID=X-8483569-8483580-AT,X-8483589-8483599-AT,X-8483603-8483618-AT,X-8483607-8483652-ATATATATATAA,X-8483619-8483630-AT,X-8483631-8483642-AT,X-8483633-8483682-ATATATATAA,X-8483643-8483652-AT,X-8483653-8483662-AT,X-8483663-8483672-AT,X-8483673-8483686-AT,X-8483675-8483720-ATATATATATAA,X-8483683-8483711-ATAA,X-8483687-8483698-AT,X-8483699-8483710-AT,X-8483701-8483750-ATATATATAA,X-8483711-8483720-AT,X-8483717-8483725-ATAA,X-8483721-8483730-AT,X-8483731-8483740-AT,X-8483731-8483798-ATATATATAAAT,X-8483735-8483789-ATATAA,X-8483741-8483752-AT,X-8483753-8483764-AT,X-8483765-8483776-AT,X-8483777-8483788-AT,X-8483789-8483798-AT,X-8483799-8483834-ATATATAAAT,X-8483807-8483816-AT,X-8483817-8483826-AT,X-8483836-8483870-TATAAATATA,X-8483841-8483850-AT,X-8483851-8483860-AT,X-8483861-8483876-AT,X-8483877-8483886-AT,X-8483881-8483899-ATATAA,X-8483887-8483898-AT,X-8483889-8483909-ATATATATAA,X-8483899-8483908-AT,X-8483909-8483920-AT,X-8483921-8483936-AT,X-8483937-8483955-AT;MOTIFS=ATATAA,ATATATATAA,ATAA,ATATATATAAAT,ATATATAAAT,TATAAATATA,AT,ATATATATATAA;STRUC=<VC263123>	HPRC,HGSVC	No	0.003	No	NA,NA	NA	NA
chrX:8483757	596895	INS	54	0.8043	0.6957	19	NA	NA	NA	NA	NA	NA	NA	NA	NA	No	ID=X-8483569-8483580-AT,X-8483589-8483599-AT,X-8483603-8483618-AT,X-8483607-8483652-ATATATATATAA,X-8483619-8483630-AT,X-8483631-8483642-AT,X-8483633-8483682-ATATATATAA,X-8483643-8483652-AT,X-8483653-8483662-AT,X-8483663-8483672-AT,X-8483673-8483686-AT,X-8483675-8483720-ATATATATATAA,X-8483683-8483711-ATAA,X-8483687-8483698-AT,X-8483699-8483710-AT,X-8483701-8483750-ATATATATAA,X-8483711-8483720-AT,X-8483717-8483725-ATAA,X-8483721-8483730-AT,X-8483731-8483740-AT,X-8483731-8483798-ATATATATAAAT,X-8483735-8483789-ATATAA,X-8483741-8483752-AT,X-8483753-8483764-AT,X-8483765-8483776-AT,X-8483777-8483788-AT,X-8483789-8483798-AT,X-8483799-8483834-ATATATAAAT,X-8483807-8483816-AT,X-8483817-8483826-AT,X-8483836-8483870-TATAAATATA,X-8483841-8483850-AT,X-8483851-8483860-AT,X-8483861-8483876-AT,X-8483877-8483886-AT,X-8483881-8483899-ATATAA,X-8483887-8483898-AT,X-8483889-8483909-ATATATATAA,X-8483899-8483908-AT,X-8483909-8483920-AT,X-8483921-8483936-AT,X-8483937-8483955-AT;MOTIFS=ATATAA,ATATATATAA,ATAA,ATATATATAAAT,ATATATAAAT,TATAAATATA,AT,ATATATATATAA;STRUC=<VC263123>	HPRC,HGSVC,1KG-ONT	No	0.123	No	NA,NA	NA	NA
chrX:8483767	596896	INS	116	0.8709	0.443	59	NA	NA	NA	NA	NA	NA	NA	NA	NA	No	ID=X-8483569-8483580-AT,X-8483589-8483599-AT,X-8483603-8483618-AT,X-8483607-8483652-ATATATATATAA,X-8483619-8483630-AT,X-8483631-8483642-AT,X-8483633-8483682-ATATATATAA,X-8483643-8483652-AT,X-8483653-8483662-AT,X-8483663-8483672-AT,X-8483673-8483686-AT,X-8483675-8483720-ATATATATATAA,X-8483683-8483711-ATAA,X-8483687-8483698-AT,X-8483699-8483710-AT,X-8483701-8483750-ATATATATAA,X-8483711-8483720-AT,X-8483717-8483725-ATAA,X-8483721-8483730-AT,X-8483731-8483740-AT,X-8483731-8483798-ATATATATAAAT,X-8483735-8483789-ATATAA,X-8483741-8483752-AT,X-8483753-8483764-AT,X-8483765-8483776-AT,X-8483777-8483788-AT,X-8483789-8483798-AT,X-8483799-8483834-ATATATAAAT,X-8483807-8483816-AT,X-8483817-8483826-AT,X-8483836-8483870-TATAAATATA,X-8483841-8483850-AT,X-8483851-8483860-AT,X-8483861-8483876-AT,X-8483877-8483886-AT,X-8483881-8483899-ATATAA,X-8483887-8483898-AT,X-8483889-8483909-ATATATATAA,X-8483899-8483908-AT,X-8483909-8483920-AT,X-8483921-8483936-AT,X-8483937-8483955-AT;MOTIFS=ATATAA,ATATATATAA,ATAA,ATATATATAAAT,ATATATAAAT,TATAAATATA,AT,ATATATATATAA;STRUC=<VC263123>	HGSVC	No	0.123	No	NA,NA	NA	NA
chrX:8483769	596897	INS	64	0.8519	0.5589	7	NA	NA	NA	NA	NA	NA	NA	NA	NA	No	ID=X-8483569-8483580-AT,X-8483589-8483599-AT,X-8483603-8483618-AT,X-8483607-8483652-ATATATATATAA,X-8483619-8483630-AT,X-8483631-8483642-AT,X-8483633-8483682-ATATATATAA,X-8483643-8483652-AT,X-8483653-8483662-AT,X-8483663-8483672-AT,X-8483673-8483686-AT,X-8483675-8483720-ATATATATATAA,X-8483683-8483711-ATAA,X-8483687-8483698-AT,X-8483699-8483710-AT,X-8483701-8483750-ATATATATAA,X-8483711-8483720-AT,X-8483717-8483725-ATAA,X-8483721-8483730-AT,X-8483731-8483740-AT,X-8483731-8483798-ATATATATAAAT,X-8483735-8483789-ATATAA,X-8483741-8483752-AT,X-8483753-8483764-AT,X-8483765-8483776-AT,X-8483777-8483788-AT,X-8483789-8483798-AT,X-8483799-8483834-ATATATAAAT,X-8483807-8483816-AT,X-8483817-8483826-AT,X-8483836-8483870-TATAAATATA,X-8483841-8483850-AT,X-8483851-8483860-AT,X-8483861-8483876-AT,X-8483877-8483886-AT,X-8483881-8483899-ATATAA,X-8483887-8483898-AT,X-8483889-8483909-ATATATATAA,X-8483899-8483908-AT,X-8483909-8483920-AT,X-8483921-8483936-AT,X-8483937-8483955-AT;MOTIFS=ATATAA,ATATATATAA,ATAA,ATATATATAAAT,ATATATAAAT,TATAAATATA,AT,ATATATATATAA;STRUC=<VC263123>	HPRC,HGSVC,1KG-ONT	No	0.123	No	NA,NA	NA	NA
chrX:8483770	596898	DEL	66	0.8221	0.6427	46	NA	NA	NA	NA	NA	NA	NA	NA	NA	No	ID=X-8483569-8483580-AT,X-8483589-8483599-AT,X-8483603-8483618-AT,X-8483607-8483652-ATATATATATAA,X-8483619-8483630-AT,X-8483631-8483642-AT,X-8483633-8483682-ATATATATAA,X-8483643-8483652-AT,X-8483653-8483662-AT,X-8483663-8483672-AT,X-8483673-8483686-AT,X-8483675-8483720-ATATATATATAA,X-8483683-8483711-ATAA,X-8483687-8483698-AT,X-8483699-8483710-AT,X-8483701-8483750-ATATATATAA,X-8483711-8483720-AT,X-8483717-8483725-ATAA,X-8483721-8483730-AT,X-8483731-8483740-AT,X-8483731-8483798-ATATATATAAAT,X-8483735-8483789-ATATAA,X-8483741-8483752-AT,X-8483753-8483764-AT,X-8483765-8483776-AT,X-8483777-8483788-AT,X-8483789-8483798-AT,X-8483799-8483834-ATATATAAAT,X-8483807-8483816-AT,X-8483817-8483826-AT,X-8483836-8483870-TATAAATATA,X-8483841-8483850-AT,X-8483851-8483860-AT,X-8483861-8483876-AT,X-8483877-8483886-AT,X-8483881-8483899-ATATAA,X-8483887-8483898-AT,X-8483889-8483909-ATATATATAA,X-8483899-8483908-AT,X-8483909-8483920-AT,X-8483921-8483936-AT,X-8483937-8483955-AT;MOTIFS=ATATAA,ATATATATAA,ATAA,ATATATATAAAT,ATATATAAAT,TATAAATATA,AT,ATATATATATAA;STRUC=<VC263123>	HGSVC,1KG-ONT	No	0.003	No	NA,NA	NA	NA
chrX:8483783	596899	DEL	78	0.8803	0.4348	84	NA	NA	NA	NA	NA	NA	NA	NA	NA	No	ID=X-8483569-8483580-AT,X-8483589-8483599-AT,X-8483603-8483618-AT,X-8483607-8483652-ATATATATATAA,X-8483619-8483630-AT,X-8483631-8483642-AT,X-8483633-8483682-ATATATATAA,X-8483643-8483652-AT,X-8483653-8483662-AT,X-8483663-8483672-AT,X-8483673-8483686-AT,X-8483675-8483720-ATATATATATAA,X-8483683-8483711-ATAA,X-8483687-8483698-AT,X-8483699-8483710-AT,X-8483701-8483750-ATATATATAA,X-8483711-8483720-AT,X-8483717-8483725-ATAA,X-8483721-8483730-AT,X-8483731-8483740-AT,X-8483731-8483798-ATATATATAAAT,X-8483735-8483789-ATATAA,X-8483741-8483752-AT,X-8483753-8483764-AT,X-8483765-8483776-AT,X-8483777-8483788-AT,X-8483789-8483798-AT,X-8483799-8483834-ATATATAAAT,X-8483807-8483816-AT,X-8483817-8483826-AT,X-8483836-8483870-TATAAATATA,X-8483841-8483850-AT,X-8483851-8483860-AT,X-8483861-8483876-AT,X-8483877-8483886-AT,X-8483881-8483899-ATATAA,X-8483887-8483898-AT,X-8483889-8483909-ATATATATAA,X-8483899-8483908-AT,X-8483909-8483920-AT,X-8483921-8483936-AT,X-8483937-8483955-AT;MOTIFS=ATATAA,ATATATATAA,ATAA,ATATATATAAAT,ATATATAAAT,TATAAATATA,AT,ATATATATATAA;STRUC=<VC263123>	HPRC,HGSVC,1KG-ONT	No	0.003	No	NA,NA	NA	NA
chrX:8483785	596900	DEL	102	0.8627	0.4692	32	NA	NA	NA	NA	NA	NA	NA	NA	NA	No	ID=X-8483569-8483580-AT,X-8483589-8483599-AT,X-8483603-8483618-AT,X-8483607-8483652-ATATATATATAA,X-8483619-8483630-AT,X-8483631-8483642-AT,X-8483633-8483682-ATATATATAA,X-8483643-8483652-AT,X-8483653-8483662-AT,X-8483663-8483672-AT,X-8483673-8483686-AT,X-8483675-8483720-ATATATATATAA,X-8483683-8483711-ATAA,X-8483687-8483698-AT,X-8483699-8483710-AT,X-8483701-8483750-ATATATATAA,X-8483711-8483720-AT,X-8483717-8483725-ATAA,X-8483721-8483730-AT,X-8483731-8483740-AT,X-8483731-8483798-ATATATATAAAT,X-8483735-8483789-ATATAA,X-8483741-8483752-AT,X-8483753-8483764-AT,X-8483765-8483776-AT,X-8483777-8483788-AT,X-8483789-8483798-AT,X-8483799-8483834-ATATATAAAT,X-8483807-8483816-AT,X-8483817-8483826-AT,X-8483836-8483870-TATAAATATA,X-8483841-8483850-AT,X-8483851-8483860-AT,X-8483861-8483876-AT,X-8483877-8483886-AT,X-8483881-8483899-ATATAA,X-8483887-8483898-AT,X-8483889-8483909-ATATATATAA,X-8483899-8483908-AT,X-8483909-8483920-AT,X-8483921-8483936-AT,X-8483937-8483955-AT;MOTIFS=ATATAA,ATATATATAA,ATAA,ATATATATAAAT,ATATATAAAT,TATAAATATA,AT,ATATATATATAA;STRUC=<VC263123>	HPRC,HGSVC,1KG-ONT	No	0.003	No	NA,NA	NA	NA
chrX:8483787	596901	DEL	134	0.8222	0.6533	14	NA	NA	NA	NA	NA	NA	NA	NA	NA	No	ID=X-8483569-8483580-AT,X-8483589-8483599-AT,X-8483603-8483618-AT,X-8483607-8483652-ATATATATATAA,X-8483619-8483630-AT,X-8483631-8483642-AT,X-8483633-8483682-ATATATATAA,X-8483643-8483652-AT,X-8483653-8483662-AT,X-8483663-8483672-AT,X-8483673-8483686-AT,X-8483675-8483720-ATATATATATAA,X-8483683-8483711-ATAA,X-8483687-8483698-AT,X-8483699-8483710-AT,X-8483701-8483750-ATATATATAA,X-8483711-8483720-AT,X-8483717-8483725-ATAA,X-8483721-8483730-AT,X-8483731-8483740-AT,X-8483731-8483798-ATATATATAAAT,X-8483735-8483789-ATATAA,X-8483741-8483752-AT,X-8483753-8483764-AT,X-8483765-8483776-AT,X-8483777-8483788-AT,X-8483789-8483798-AT,X-8483799-8483834-ATATATAAAT,X-8483807-8483816-AT,X-8483817-8483826-AT,X-8483836-8483870-TATAAATATA,X-8483841-8483850-AT,X-8483851-8483860-AT,X-8483861-8483876-AT,X-8483877-8483886-AT,X-8483881-8483899-ATATAA,X-8483887-8483898-AT,X-8483889-8483909-ATATATATAA,X-8483899-8483908-AT,X-8483909-8483920-AT,X-8483921-8483936-AT,X-8483937-8483955-AT;MOTIFS=ATATAA,ATATATATAA,ATAA,ATATATATAAAT,ATATATAAAT,TATAAATATA,AT,ATATATATATAA;STRUC=<VC263123>	HPRC,HGSVC	No	0.003	No	NA,NA	NA	NA
chrX:8483793	596902	DEL	116	0.8461	0.6337	9	NA	NA	NA	NA	NA	NA	NA	NA	NA	No	ID=X-8483569-8483580-AT,X-8483589-8483599-AT,X-8483603-8483618-AT,X-8483607-8483652-ATATATATATAA,X-8483619-8483630-AT,X-8483631-8483642-AT,X-8483633-8483682-ATATATATAA,X-8483643-8483652-AT,X-8483653-8483662-AT,X-8483663-8483672-AT,X-8483673-8483686-AT,X-8483675-8483720-ATATATATATAA,X-8483683-8483711-ATAA,X-8483687-8483698-AT,X-8483699-8483710-AT,X-8483701-8483750-ATATATATAA,X-8483711-8483720-AT,X-8483717-8483725-ATAA,X-8483721-8483730-AT,X-8483731-8483740-AT,X-8483731-8483798-ATATATATAAAT,X-8483735-8483789-ATATAA,X-8483741-8483752-AT,X-8483753-8483764-AT,X-8483765-8483776-AT,X-8483777-8483788-AT,X-8483789-8483798-AT,X-8483799-8483834-ATATATAAAT,X-8483807-8483816-AT,X-8483817-8483826-AT,X-8483836-8483870-TATAAATATA,X-8483841-8483850-AT,X-8483851-8483860-AT,X-8483861-8483876-AT,X-8483877-8483886-AT,X-8483881-8483899-ATATAA,X-8483887-8483898-AT,X-8483889-8483909-ATATATATAA,X-8483899-8483908-AT,X-8483909-8483920-AT,X-8483921-8483936-AT,X-8483937-8483955-AT;MOTIFS=ATATAA,ATATATATAA,ATAA,ATATATATAAAT,ATATATAAAT,TATAAATATA,AT,ATATATATATAA;STRUC=<VC263123>	HPRC,HGSVC,1KG-ONT	No	0.003	No	NA,NA	NA	NA
chrX:8483797	596903	DEL	90	0.8324	0.6171	59	NA	NA	NA	NA	NA	NA	NA	NA	NA	No	ID=X-8483569-8483580-AT,X-8483589-8483599-AT,X-8483603-8483618-AT,X-8483607-8483652-ATATATATATAA,X-8483619-8483630-AT,X-8483631-8483642-AT,X-8483633-8483682-ATATATATAA,X-8483643-8483652-AT,X-8483653-8483662-AT,X-8483663-8483672-AT,X-8483673-8483686-AT,X-8483675-8483720-ATATATATATAA,X-8483683-8483711-ATAA,X-8483687-8483698-AT,X-8483699-8483710-AT,X-8483701-8483750-ATATATATAA,X-8483711-8483720-AT,X-8483717-8483725-ATAA,X-8483721-8483730-AT,X-8483731-8483740-AT,X-8483731-8483798-ATATATATAAAT,X-8483735-8483789-ATATAA,X-8483741-8483752-AT,X-8483753-8483764-AT,X-8483765-8483776-AT,X-8483777-8483788-AT,X-8483789-8483798-AT,X-8483799-8483834-ATATATAAAT,X-8483807-8483816-AT,X-8483817-8483826-AT,X-8483836-8483870-TATAAATATA,X-8483841-8483850-AT,X-8483851-8483860-AT,X-8483861-8483876-AT,X-8483877-8483886-AT,X-8483881-8483899-ATATAA,X-8483887-8483898-AT,X-8483889-8483909-ATATATATAA,X-8483899-8483908-AT,X-8483909-8483920-AT,X-8483921-8483936-AT,X-8483937-8483955-AT;MOTIFS=ATATAA,ATATATATAA,ATAA,ATATATATAAAT,ATATATAAAT,TATAAATATA,AT,ATATATATATAA;STRUC=<VC263123>	HPRC,HGSVC,1KG-ONT	No	0.003	No	NA,NA	NA	NA
chrX:8483833	596904	DEL	67	0.8555	0.5482	4	NA	NA	NA	NA	NA	NA	NA	NA	NA	No	ID=X-8483569-8483580-AT,X-8483589-8483599-AT,X-8483603-8483618-AT,X-8483607-8483652-ATATATATATAA,X-8483619-8483630-AT,X-8483631-8483642-AT,X-8483633-8483682-ATATATATAA,X-8483643-8483652-AT,X-8483653-8483662-AT,X-8483663-8483672-AT,X-8483673-8483686-AT,X-8483675-8483720-ATATATATATAA,X-8483683-8483711-ATAA,X-8483687-8483698-AT,X-8483699-8483710-AT,X-8483701-8483750-ATATATATAA,X-8483711-8483720-AT,X-8483717-8483725-ATAA,X-8483721-8483730-AT,X-8483731-8483740-AT,X-8483731-8483798-ATATATATAAAT,X-8483735-8483789-ATATAA,X-8483741-8483752-AT,X-8483753-8483764-AT,X-8483765-8483776-AT,X-8483777-8483788-AT,X-8483789-8483798-AT,X-8483799-8483834-ATATATAAAT,X-8483807-8483816-AT,X-8483817-8483826-AT,X-8483836-8483870-TATAAATATA,X-8483841-8483850-AT,X-8483851-8483860-AT,X-8483861-8483876-AT,X-8483877-8483886-AT,X-8483881-8483899-ATATAA,X-8483887-8483898-AT,X-8483889-8483909-ATATATATAA,X-8483899-8483908-AT,X-8483909-8483920-AT,X-8483921-8483936-AT,X-8483937-8483955-AT;MOTIFS=ATATAA,ATATATATAA,ATAA,ATATATATAAAT,ATATATAAAT,TATAAATATA,AT,ATATATATATAA;STRUC=<VC263123>	HGSVC,1KG-ONT	No	0.003	No	NA,NA	NA	NA
chrX:8483867	596905	INS	78	0.8797	0.4628	108	NA	NA	NA	NA	NA	NA	NA	NA	NA	No	ID=X-8483569-8483580-AT,X-8483589-8483599-AT,X-8483603-8483618-AT,X-8483607-8483652-ATATATATATAA,X-8483619-8483630-AT,X-8483631-8483642-AT,X-8483633-8483682-ATATATATAA,X-8483643-8483652-AT,X-8483653-8483662-AT,X-8483663-8483672-AT,X-8483673-8483686-AT,X-8483675-8483720-ATATATATATAA,X-8483683-8483711-ATAA,X-8483687-8483698-AT,X-8483699-8483710-AT,X-8483701-8483750-ATATATATAA,X-8483711-8483720-AT,X-8483717-8483725-ATAA,X-8483721-8483730-AT,X-8483731-8483740-AT,X-8483731-8483798-ATATATATAAAT,X-8483735-8483789-ATATAA,X-8483741-8483752-AT,X-8483753-8483764-AT,X-8483765-8483776-AT,X-8483777-8483788-AT,X-8483789-8483798-AT,X-8483799-8483834-ATATATAAAT,X-8483807-8483816-AT,X-8483817-8483826-AT,X-8483836-8483870-TATAAATATA,X-8483841-8483850-AT,X-8483851-8483860-AT,X-8483861-8483876-AT,X-8483877-8483886-AT,X-8483881-8483899-ATATAA,X-8483887-8483898-AT,X-8483889-8483909-ATATATATAA,X-8483899-8483908-AT,X-8483909-8483920-AT,X-8483921-8483936-AT,X-8483937-8483955-AT;MOTIFS=ATATAA,ATATATATAA,ATAA,ATATATATAAAT,ATATATAAAT,TATAAATATA,AT,ATATATATATAA;STRUC=<VC263123>	HPRC,HGSVC	No	0.469	No	NA,NA	NA	NA
chrX:8483889	596906	INS	60	0.8751	0.5154	63	NA	NA	NA	NA	NA	NA	NA	NA	NA	No	ID=X-8483569-8483580-AT,X-8483589-8483599-AT,X-8483603-8483618-AT,X-8483607-8483652-ATATATATATAA,X-8483619-8483630-AT,X-8483631-8483642-AT,X-8483633-8483682-ATATATATAA,X-8483643-8483652-AT,X-8483653-8483662-AT,X-8483663-8483672-AT,X-8483673-8483686-AT,X-8483675-8483720-ATATATATATAA,X-8483683-8483711-ATAA,X-8483687-8483698-AT,X-8483699-8483710-AT,X-8483701-8483750-ATATATATAA,X-8483711-8483720-AT,X-8483717-8483725-ATAA,X-8483721-8483730-AT,X-8483731-8483740-AT,X-8483731-8483798-ATATATATAAAT,X-8483735-8483789-ATATAA,X-8483741-8483752-AT,X-8483753-8483764-AT,X-8483765-8483776-AT,X-8483777-8483788-AT,X-8483789-8483798-AT,X-8483799-8483834-ATATATAAAT,X-8483807-8483816-AT,X-8483817-8483826-AT,X-8483836-8483870-TATAAATATA,X-8483841-8483850-AT,X-8483851-8483860-AT,X-8483861-8483876-AT,X-8483877-8483886-AT,X-8483881-8483899-ATATAA,X-8483887-8483898-AT,X-8483889-8483909-ATATATATAA,X-8483899-8483908-AT,X-8483909-8483920-AT,X-8483921-8483936-AT,X-8483937-8483955-AT;MOTIFS=ATATAA,ATATATATAA,ATAA,ATATATATAAAT,ATATATAAAT,TATAAATATA,AT,ATATATATATAA;STRUC=<VC263123>	HPRC,HGSVC,1KG-ONT	No	0.469	No	NA,NA	NA	NA
chrX:8483889	596907	INS	56	0.872	0.4871	49	NA	NA	NA	NA	NA	NA	NA	NA	NA	No	ID=X-8483569-8483580-AT,X-8483589-8483599-AT,X-8483603-8483618-AT,X-8483607-8483652-ATATATATATAA,X-8483619-8483630-AT,X-8483631-8483642-AT,X-8483633-8483682-ATATATATAA,X-8483643-8483652-AT,X-8483653-8483662-AT,X-8483663-8483672-AT,X-8483673-8483686-AT,X-8483675-8483720-ATATATATATAA,X-8483683-8483711-ATAA,X-8483687-8483698-AT,X-8483699-8483710-AT,X-8483701-8483750-ATATATATAA,X-8483711-8483720-AT,X-8483717-8483725-ATAA,X-8483721-8483730-AT,X-8483731-8483740-AT,X-8483731-8483798-ATATATATAAAT,X-8483735-8483789-ATATAA,X-8483741-8483752-AT,X-8483753-8483764-AT,X-8483765-8483776-AT,X-8483777-8483788-AT,X-8483789-8483798-AT,X-8483799-8483834-ATATATAAAT,X-8483807-8483816-AT,X-8483817-8483826-AT,X-8483836-8483870-TATAAATATA,X-8483841-8483850-AT,X-8483851-8483860-AT,X-8483861-8483876-AT,X-8483877-8483886-AT,X-8483881-8483899-ATATAA,X-8483887-8483898-AT,X-8483889-8483909-ATATATATAA,X-8483899-8483908-AT,X-8483909-8483920-AT,X-8483921-8483936-AT,X-8483937-8483955-AT;MOTIFS=ATATAA,ATATATATAA,ATAA,ATATATATAAAT,ATATATAAAT,TATAAATATA,AT,ATATATATATAA;STRUC=<VC263123>	HPRC,HGSVC,1KG-ONT	No	0.469	No	NA,NA	NA	NA
chrX:8483943	596908	INS	204	0.8339	0.6342	19	NA	NA	NA	NA	NA	NA	NA	NA	NA	No	ID=X-8483569-8483580-AT,X-8483589-8483599-AT,X-8483603-8483618-AT,X-8483607-8483652-ATATATATATAA,X-8483619-8483630-AT,X-8483631-8483642-AT,X-8483633-8483682-ATATATATAA,X-8483643-8483652-AT,X-8483653-8483662-AT,X-8483663-8483672-AT,X-8483673-8483686-AT,X-8483675-8483720-ATATATATATAA,X-8483683-8483711-ATAA,X-8483687-8483698-AT,X-8483699-8483710-AT,X-8483701-8483750-ATATATATAA,X-8483711-8483720-AT,X-8483717-8483725-ATAA,X-8483721-8483730-AT,X-8483731-8483740-AT,X-8483731-8483798-ATATATATAAAT,X-8483735-8483789-ATATAA,X-8483741-8483752-AT,X-8483753-8483764-AT,X-8483765-8483776-AT,X-8483777-8483788-AT,X-8483789-8483798-AT,X-8483799-8483834-ATATATAAAT,X-8483807-8483816-AT,X-8483817-8483826-AT,X-8483836-8483870-TATAAATATA,X-8483841-8483850-AT,X-8483851-8483860-AT,X-8483861-8483876-AT,X-8483877-8483886-AT,X-8483881-8483899-ATATAA,X-8483887-8483898-AT,X-8483889-8483909-ATATATATAA,X-8483899-8483908-AT,X-8483909-8483920-AT,X-8483921-8483936-AT,X-8483937-8483955-AT;MOTIFS=ATATAA,ATATATATAA,ATAA,ATATATATAAAT,ATATATAAAT,TATAAATATA,AT,ATATATATATAA;STRUC=<VC263123>	HGSVC,1KG-ONT	No	1.616	No	NA,NA	NA	NA
chrX:8488045	596909	DEL	285	0.8322	0.6103	6	NA	NA	NA	NA	NA	NA	NA	NA	NA	Yes	ID=X-8488026-8488070-TCTA;MOTIFS=TCTA;STRUC=<TR3944462>,ID=X-8488093-8488112-TATC,X-8488117-8488157-TCTA;MOTIFS=TATC,TCTA;STRUC=<VC263125>,ID=X-8488216-8488224-TCTA,X-8488232-8488260-TCTA,X-8488261-8488269-CTGT,X-8488289-8488303-CTGG,X-8488301-8488330-CTAT,X-8488330-8488355-ATCT,X-8488352-8488374-CTAC,X-8488451-8488468-TCTG,X-8488530-8488544-TCTG,X-8488557-8488572-GTCT,X-8488623-8488638-TC;MOTIFS=TC,GTCT,TCTG,TCTA,CTAT,CTAC,CTGT,ATCT,CTGG;STRUC=<VC263126>	1KG-ONT	Yes	1.08	No	NA,NA	NA	NA
chrX:8488493	596910	INS	95	0.847	0.5808	255	NA	NA	NA	NA	NA	NA	NA	NA	NA	Yes	ID=X-8488216-8488224-TCTA,X-8488232-8488260-TCTA,X-8488261-8488269-CTGT,X-8488289-8488303-CTGG,X-8488301-8488330-CTAT,X-8488330-8488355-ATCT,X-8488352-8488374-CTAC,X-8488451-8488468-TCTG,X-8488530-8488544-TCTG,X-8488557-8488572-GTCT,X-8488623-8488638-TC;MOTIFS=TC,GTCT,TCTG,TCTA,CTAT,CTAC,CTGT,ATCT,CTGG;STRUC=<VC263126>	HPRC,HGSVC,1KG-ONT	Yes	3.322	No	NA,NA	NA	NA
chrX:8498935	596911	INS	93	0.8233	0.6328	2	NA	NA	NA	NA	NA	NA	NA	NA	NA	Yes	ID=X-8498871-8498880-GAA,X-8498875-8498891-AAGA,X-8498970-8498983-AG,X-8498989-8499001-AAAG,X-8499047-8499057-GAA,X-8499057-8499071-GAAA,X-8499146-8499159-AG,X-8499163-8499178-AAAG,X-8499184-8499198-AAGA,X-8499198-8499224-AAAG,X-8499236-8499248-AAGA;MOTIFS=AAAG,AG,GAA,GAAA,AAGA;STRUC=<VC263128>	NA	Yes	1.616	No	NA,NA	NA	NA
chrX:8564859	596912	INS	79	0.856	0.5274	26	ANOS1(NA,NA)	NA	NA	NA	NA	NA	NA	NA	NA	No	NA	HGSVC	No	2.387	No	NA,NA	NA	NA
chrX:8594675	596913	INS	128	0.8382	0.5901	4	ANOS1(NA,NA)	NA	NA	NA	NA	NA	NA	NA	NA	No	ID=X-8594643-8594655-AT,X-8594701-8594710-AT,X-8594713-8594723-AT,X-8594738-8594750-TA,X-8594751-8594767-AT,X-8594766-8594776-T;MOTIFS=T,TA,AT;STRUC=<VC263139>,ID=X-8594658-8594698-TA;MOTIFS=TA;STRUC=<TR3944595>	1KG-ONT	Yes	0.692	No	NA,NA	NA	NA
chrX:8594677	596917	INS	194	0.9558	0.152	1	ANOS1(NA,NA)	NA	NA	NA	NA	NA	NA	NA	NA	No	ID=X-8594643-8594655-AT,X-8594701-8594710-AT,X-8594713-8594723-AT,X-8594738-8594750-TA,X-8594751-8594767-AT,X-8594766-8594776-T;MOTIFS=T,TA,AT;STRUC=<VC263139>,ID=X-8594658-8594698-TA;MOTIFS=TA;STRUC=<TR3944595>	1KG-ONT	Yes	0.692	No	NA,NA	NA	NA
chrX:8594677	596916	INS	146	0.883	0.4042	34	ANOS1(NA,NA)	NA	NA	NA	NA	NA	NA	NA	NA	No	ID=X-8594643-8594655-AT,X-8594701-8594710-AT,X-8594713-8594723-AT,X-8594738-8594750-TA,X-8594751-8594767-AT,X-8594766-8594776-T;MOTIFS=T,TA,AT;STRUC=<VC263139>,ID=X-8594658-8594698-TA;MOTIFS=TA;STRUC=<TR3944595>	1KG-ONT	Yes	0.692	No	NA,NA	NA	NA
chrX:8594677	596914	INS	156	0.8474	0.5887	10	ANOS1(NA,NA)	NA	NA	NA	NA	NA	NA	NA	NA	No	ID=X-8594643-8594655-AT,X-8594701-8594710-AT,X-8594713-8594723-AT,X-8594738-8594750-TA,X-8594751-8594767-AT,X-8594766-8594776-T;MOTIFS=T,TA,AT;STRUC=<VC263139>,ID=X-8594658-8594698-TA;MOTIFS=TA;STRUC=<TR3944595>	1KG-ONT	Yes	0.692	No	NA,NA	NA	NA
chrX:8594677	596915	INS	136	0.8286	0.634	52	ANOS1(NA,NA)	NA	NA	NA	NA	NA	NA	NA	NA	No	ID=X-8594643-8594655-AT,X-8594701-8594710-AT,X-8594713-8594723-AT,X-8594738-8594750-TA,X-8594751-8594767-AT,X-8594766-8594776-T;MOTIFS=T,TA,AT;STRUC=<VC263139>,ID=X-8594658-8594698-TA;MOTIFS=TA;STRUC=<TR3944595>	1KG-ONT	Yes	0.692	No	NA,NA	NA	NA
chrX:8594686	596918	INS	50	0.8484	0.6981	4	ANOS1(NA,NA)	NA	NA	NA	NA	NA	NA	NA	NA	No	ID=X-8594643-8594655-AT,X-8594701-8594710-AT,X-8594713-8594723-AT,X-8594738-8594750-TA,X-8594751-8594767-AT,X-8594766-8594776-T;MOTIFS=T,TA,AT;STRUC=<VC263139>,ID=X-8594658-8594698-TA;MOTIFS=TA;STRUC=<TR3944595>	HPRC	Yes	0.692	No	NA,NA	NA	NA
chrX:8594687	596919	INS	168	0.8547	0.584	1	ANOS1(NA,NA)	NA	NA	NA	NA	NA	NA	NA	NA	No	ID=X-8594643-8594655-AT,X-8594701-8594710-AT,X-8594713-8594723-AT,X-8594738-8594750-TA,X-8594751-8594767-AT,X-8594766-8594776-T;MOTIFS=T,TA,AT;STRUC=<VC263139>,ID=X-8594658-8594698-TA;MOTIFS=TA;STRUC=<TR3944595>	1KG-ONT	Yes	0.692	No	NA,NA	NA	NA
chrX:8613156	615419	INS	96	0.8995	0.3502	3	NA	NA	NA	NA	NA	NA	NA	NA	NA	No	ID=Y-8613108-8613129-ATATATA,Y-8613122-8613132-AT,Y-8613125-8613146-TATATAT,Y-8613155-8613164-TA,Y-8613156-8613289-ATATATATTATAATATATAATATATA,Y-8613164-8613189-TATAATA,Y-8613190-8613215-TATAATA,Y-8613216-8613241-TATAATA,Y-8613242-8613267-TATAATA,Y-8613268-8613289-TATAATA,Y-8613283-8613292-ATA,Y-8613286-8613333-ATAATATATATT,Y-8613325-8613334-AT,Y-8613342-8613351-TA,Y-8613355-8613364-AT,Y-8613366-8613381-ATATA,Y-8613386-8613395-TA,Y-8613425-8613436-TA,Y-8613446-8613457-TA;MOTIFS=ATA,TA,AT,TATAATA,ATATA,ATATATATTATAATATATAATATATA,ATATATA,ATAATATATATT,TATATAT;STRUC=<VC272793>	HPRC,HGSVC	No	0.234	No	NA,NA	NA	NA
chrX:8613156	615420	DEL	241	0.9485	0.4615	1	NA	NA	NA	NA	NA	NA	NA	NA	NA	No	ID=Y-8613108-8613129-ATATATA,Y-8613122-8613132-AT,Y-8613125-8613146-TATATAT,Y-8613155-8613164-TA,Y-8613156-8613289-ATATATATTATAATATATAATATATA,Y-8613164-8613189-TATAATA,Y-8613190-8613215-TATAATA,Y-8613216-8613241-TATAATA,Y-8613242-8613267-TATAATA,Y-8613268-8613289-TATAATA,Y-8613283-8613292-ATA,Y-8613286-8613333-ATAATATATATT,Y-8613325-8613334-AT,Y-8613342-8613351-TA,Y-8613355-8613364-AT,Y-8613366-8613381-ATATA,Y-8613386-8613395-TA,Y-8613425-8613436-TA,Y-8613446-8613457-TA;MOTIFS=ATA,TA,AT,TATAATA,ATATA,ATATATATTATAATATATAATATATA,ATATATA,ATAATATATATT,TATATAT;STRUC=<VC272793>	HPRC	No	0.052	No	NA,NA	NA	NA
chrX:8613256	615422	INS	85	0.9768	0.199	2	NA	NA	NA	NA	NA	NA	NA	NA	NA	No	ID=Y-8613108-8613129-ATATATA,Y-8613122-8613132-AT,Y-8613125-8613146-TATATAT,Y-8613155-8613164-TA,Y-8613156-8613289-ATATATATTATAATATATAATATATA,Y-8613164-8613189-TATAATA,Y-8613190-8613215-TATAATA,Y-8613216-8613241-TATAATA,Y-8613242-8613267-TATAATA,Y-8613268-8613289-TATAATA,Y-8613283-8613292-ATA,Y-8613286-8613333-ATAATATATATT,Y-8613325-8613334-AT,Y-8613342-8613351-TA,Y-8613355-8613364-AT,Y-8613366-8613381-ATATA,Y-8613386-8613395-TA,Y-8613425-8613436-TA,Y-8613446-8613457-TA;MOTIFS=ATA,TA,AT,TATAATA,ATATA,ATATATATTATAATATATAATATATA,ATATATA,ATAATATATATT,TATATAT;STRUC=<VC272793>	HPRC,HGSVC	No	0.234	No	NA,NA	NA	NA
chrX:8613256	615421	INS	90	0.8924	0.4515	13	NA	NA	NA	NA	NA	NA	NA	NA	NA	No	ID=Y-8613108-8613129-ATATATA,Y-8613122-8613132-AT,Y-8613125-8613146-TATATAT,Y-8613155-8613164-TA,Y-8613156-8613289-ATATATATTATAATATATAATATATA,Y-8613164-8613189-TATAATA,Y-8613190-8613215-TATAATA,Y-8613216-8613241-TATAATA,Y-8613242-8613267-TATAATA,Y-8613268-8613289-TATAATA,Y-8613283-8613292-ATA,Y-8613286-8613333-ATAATATATATT,Y-8613325-8613334-AT,Y-8613342-8613351-TA,Y-8613355-8613364-AT,Y-8613366-8613381-ATATA,Y-8613386-8613395-TA,Y-8613425-8613436-TA,Y-8613446-8613457-TA;MOTIFS=ATA,TA,AT,TATAATA,ATATA,ATATATATTATAATATATAATATATA,ATATATA,ATAATATATATT,TATATAT;STRUC=<VC272793>	HPRC,HGSVC	No	0.234	No	NA,NA	NA	NA
chrX:8613272	615433	INS	61	0.9095	0.3541	3	NA	NA	NA	NA	NA	NA	NA	NA	NA	No	ID=Y-8613108-8613129-ATATATA,Y-8613122-8613132-AT,Y-8613125-8613146-TATATAT,Y-8613155-8613164-TA,Y-8613156-8613289-ATATATATTATAATATATAATATATA,Y-8613164-8613189-TATAATA,Y-8613190-8613215-TATAATA,Y-8613216-8613241-TATAATA,Y-8613242-8613267-TATAATA,Y-8613268-8613289-TATAATA,Y-8613283-8613292-ATA,Y-8613286-8613333-ATAATATATATT,Y-8613325-8613334-AT,Y-8613342-8613351-TA,Y-8613355-8613364-AT,Y-8613366-8613381-ATATA,Y-8613386-8613395-TA,Y-8613425-8613436-TA,Y-8613446-8613457-TA;MOTIFS=ATA,TA,AT,TATAATA,ATATA,ATATATATTATAATATATAATATATA,ATATATA,ATAATATATATT,TATATAT;STRUC=<VC272793>	HPRC,HGSVC	No	0.234	No	NA,NA	NA	NA
chrX:8613272	615432	INS	125	0.8592	0.5705	9	NA	NA	NA	NA	NA	NA	NA	NA	NA	No	ID=Y-8613108-8613129-ATATATA,Y-8613122-8613132-AT,Y-8613125-8613146-TATATAT,Y-8613155-8613164-TA,Y-8613156-8613289-ATATATATTATAATATATAATATATA,Y-8613164-8613189-TATAATA,Y-8613190-8613215-TATAATA,Y-8613216-8613241-TATAATA,Y-8613242-8613267-TATAATA,Y-8613268-8613289-TATAATA,Y-8613283-8613292-ATA,Y-8613286-8613333-ATAATATATATT,Y-8613325-8613334-AT,Y-8613342-8613351-TA,Y-8613355-8613364-AT,Y-8613366-8613381-ATATA,Y-8613386-8613395-TA,Y-8613425-8613436-TA,Y-8613446-8613457-TA;MOTIFS=ATA,TA,AT,TATAATA,ATATA,ATATATATTATAATATATAATATATA,ATATATA,ATAATATATATT,TATATAT;STRUC=<VC272793>	HPRC,HGSVC	No	0.234	No	NA,NA	NA	NA
chrX:8613272	615428	INS	243	0.8607	0.5231	15	NA	NA	NA	NA	NA	NA	NA	NA	NA	No	ID=Y-8613108-8613129-ATATATA,Y-8613122-8613132-AT,Y-8613125-8613146-TATATAT,Y-8613155-8613164-TA,Y-8613156-8613289-ATATATATTATAATATATAATATATA,Y-8613164-8613189-TATAATA,Y-8613190-8613215-TATAATA,Y-8613216-8613241-TATAATA,Y-8613242-8613267-TATAATA,Y-8613268-8613289-TATAATA,Y-8613283-8613292-ATA,Y-8613286-8613333-ATAATATATATT,Y-8613325-8613334-AT,Y-8613342-8613351-TA,Y-8613355-8613364-AT,Y-8613366-8613381-ATATA,Y-8613386-8613395-TA,Y-8613425-8613436-TA,Y-8613446-8613457-TA;MOTIFS=ATA,TA,AT,TATAATA,ATATA,ATATATATTATAATATATAATATATA,ATATATA,ATAATATATATT,TATATAT;STRUC=<VC272793>	HPRC,HGSVC,1KG-ONT	No	0.234	No	NA,NA	NA	NA
chrX:8613272	615429	INS	269	0.8611	0.4999	3	NA	NA	NA	NA	NA	NA	NA	NA	NA	No	ID=Y-8613108-8613129-ATATATA,Y-8613122-8613132-AT,Y-8613125-8613146-TATATAT,Y-8613155-8613164-TA,Y-8613156-8613289-ATATATATTATAATATATAATATATA,Y-8613164-8613189-TATAATA,Y-8613190-8613215-TATAATA,Y-8613216-8613241-TATAATA,Y-8613242-8613267-TATAATA,Y-8613268-8613289-TATAATA,Y-8613283-8613292-ATA,Y-8613286-8613333-ATAATATATATT,Y-8613325-8613334-AT,Y-8613342-8613351-TA,Y-8613355-8613364-AT,Y-8613366-8613381-ATATA,Y-8613386-8613395-TA,Y-8613425-8613436-TA,Y-8613446-8613457-TA;MOTIFS=ATA,TA,AT,TATAATA,ATATA,ATATATATTATAATATATAATATATA,ATATATA,ATAATATATATT,TATATAT;STRUC=<VC272793>	HPRC,HGSVC,1KG-ONT	No	0.234	No	NA,NA	NA	NA
chrX:8613272	615430	INS	66	0.9535	0.2131	40	NA	NA	NA	NA	NA	NA	NA	NA	NA	No	ID=Y-8613108-8613129-ATATATA,Y-8613122-8613132-AT,Y-8613125-8613146-TATATAT,Y-8613155-8613164-TA,Y-8613156-8613289-ATATATATTATAATATATAATATATA,Y-8613164-8613189-TATAATA,Y-8613190-8613215-TATAATA,Y-8613216-8613241-TATAATA,Y-8613242-8613267-TATAATA,Y-8613268-8613289-TATAATA,Y-8613283-8613292-ATA,Y-8613286-8613333-ATAATATATATT,Y-8613325-8613334-AT,Y-8613342-8613351-TA,Y-8613355-8613364-AT,Y-8613366-8613381-ATATA,Y-8613386-8613395-TA,Y-8613425-8613436-TA,Y-8613446-8613457-TA;MOTIFS=ATA,TA,AT,TATAATA,ATATA,ATATATATTATAATATATAATATATA,ATATATA,ATAATATATATT,TATATAT;STRUC=<VC272793>	HPRC,HGSVC	No	0.234	No	NA,NA	NA	NA
chrX:8613272	615431	INS	209	0.8526	0.5675	6	NA	NA	NA	NA	NA	NA	NA	NA	NA	No	ID=Y-8613108-8613129-ATATATA,Y-8613122-8613132-AT,Y-8613125-8613146-TATATAT,Y-8613155-8613164-TA,Y-8613156-8613289-ATATATATTATAATATATAATATATA,Y-8613164-8613189-TATAATA,Y-8613190-8613215-TATAATA,Y-8613216-8613241-TATAATA,Y-8613242-8613267-TATAATA,Y-8613268-8613289-TATAATA,Y-8613283-8613292-ATA,Y-8613286-8613333-ATAATATATATT,Y-8613325-8613334-AT,Y-8613342-8613351-TA,Y-8613355-8613364-AT,Y-8613366-8613381-ATATA,Y-8613386-8613395-TA,Y-8613425-8613436-TA,Y-8613446-8613457-TA;MOTIFS=ATA,TA,AT,TATAATA,ATATA,ATATATATTATAATATATAATATATA,ATATATA,ATAATATATATT,TATATAT;STRUC=<VC272793>	HPRC,HGSVC,1KG-ONT	No	0.234	No	NA,NA	NA	NA
chrX:8613272	615424	INS	61	0.9249	0.34	2	NA	NA	NA	NA	NA	NA	NA	NA	NA	No	ID=Y-8613108-8613129-ATATATA,Y-8613122-8613132-AT,Y-8613125-8613146-TATATAT,Y-8613155-8613164-TA,Y-8613156-8613289-ATATATATTATAATATATAATATATA,Y-8613164-8613189-TATAATA,Y-8613190-8613215-TATAATA,Y-8613216-8613241-TATAATA,Y-8613242-8613267-TATAATA,Y-8613268-8613289-TATAATA,Y-8613283-8613292-ATA,Y-8613286-8613333-ATAATATATATT,Y-8613325-8613334-AT,Y-8613342-8613351-TA,Y-8613355-8613364-AT,Y-8613366-8613381-ATATA,Y-8613386-8613395-TA,Y-8613425-8613436-TA,Y-8613446-8613457-TA;MOTIFS=ATA,TA,AT,TATAATA,ATATA,ATATATATTATAATATATAATATATA,ATATATA,ATAATATATATT,TATATAT;STRUC=<VC272793>	HPRC,HGSVC	No	0.234	No	NA,NA	NA	NA
chrX:8613272	615425	INS	139	0.8442	0.5823	8	NA	NA	NA	NA	NA	NA	NA	NA	NA	No	ID=Y-8613108-8613129-ATATATA,Y-8613122-8613132-AT,Y-8613125-8613146-TATATAT,Y-8613155-8613164-TA,Y-8613156-8613289-ATATATATTATAATATATAATATATA,Y-8613164-8613189-TATAATA,Y-8613190-8613215-TATAATA,Y-8613216-8613241-TATAATA,Y-8613242-8613267-TATAATA,Y-8613268-8613289-TATAATA,Y-8613283-8613292-ATA,Y-8613286-8613333-ATAATATATATT,Y-8613325-8613334-AT,Y-8613342-8613351-TA,Y-8613355-8613364-AT,Y-8613366-8613381-ATATA,Y-8613386-8613395-TA,Y-8613425-8613436-TA,Y-8613446-8613457-TA;MOTIFS=ATA,TA,AT,TATAATA,ATATA,ATATATATTATAATATATAATATATA,ATATATA,ATAATATATATT,TATATAT;STRUC=<VC272793>	HPRC,HGSVC	No	0.234	No	NA,NA	NA	NA
chrX:8613272	615426	INS	224	0.8662	0.5055	83	NA	NA	NA	NA	NA	NA	NA	NA	NA	No	ID=Y-8613108-8613129-ATATATA,Y-8613122-8613132-AT,Y-8613125-8613146-TATATAT,Y-8613155-8613164-TA,Y-8613156-8613289-ATATATATTATAATATATAATATATA,Y-8613164-8613189-TATAATA,Y-8613190-8613215-TATAATA,Y-8613216-8613241-TATAATA,Y-8613242-8613267-TATAATA,Y-8613268-8613289-TATAATA,Y-8613283-8613292-ATA,Y-8613286-8613333-ATAATATATATT,Y-8613325-8613334-AT,Y-8613342-8613351-TA,Y-8613355-8613364-AT,Y-8613366-8613381-ATATA,Y-8613386-8613395-TA,Y-8613425-8613436-TA,Y-8613446-8613457-TA;MOTIFS=ATA,TA,AT,TATAATA,ATATA,ATATATATTATAATATATAATATATA,ATATATA,ATAATATATATT,TATATAT;STRUC=<VC272793>	HPRC,HGSVC,1KG-ONT	No	0.234	No	NA,NA	NA	NA
chrX:8613272	615423	INS	192	0.8095	0.6836	17	NA	NA	NA	NA	NA	NA	NA	NA	NA	No	ID=Y-8613108-8613129-ATATATA,Y-8613122-8613132-AT,Y-8613125-8613146-TATATAT,Y-8613155-8613164-TA,Y-8613156-8613289-ATATATATTATAATATATAATATATA,Y-8613164-8613189-TATAATA,Y-8613190-8613215-TATAATA,Y-8613216-8613241-TATAATA,Y-8613242-8613267-TATAATA,Y-8613268-8613289-TATAATA,Y-8613283-8613292-ATA,Y-8613286-8613333-ATAATATATATT,Y-8613325-8613334-AT,Y-8613342-8613351-TA,Y-8613355-8613364-AT,Y-8613366-8613381-ATATA,Y-8613386-8613395-TA,Y-8613425-8613436-TA,Y-8613446-8613457-TA;MOTIFS=ATA,TA,AT,TATAATA,ATATA,ATATATATTATAATATATAATATATA,ATATATA,ATAATATATATT,TATATAT;STRUC=<VC272793>	HPRC,HGSVC,1KG-ONT	No	0.234	No	NA,NA	NA	NA
chrX:8613272	615427	INS	165	0.8262	0.6638	5	NA	NA	NA	NA	NA	NA	NA	NA	NA	No	ID=Y-8613108-8613129-ATATATA,Y-8613122-8613132-AT,Y-8613125-8613146-TATATAT,Y-8613155-8613164-TA,Y-8613156-8613289-ATATATATTATAATATATAATATATA,Y-8613164-8613189-TATAATA,Y-8613190-8613215-TATAATA,Y-8613216-8613241-TATAATA,Y-8613242-8613267-TATAATA,Y-8613268-8613289-TATAATA,Y-8613283-8613292-ATA,Y-8613286-8613333-ATAATATATATT,Y-8613325-8613334-AT,Y-8613342-8613351-TA,Y-8613355-8613364-AT,Y-8613366-8613381-ATATA,Y-8613386-8613395-TA,Y-8613425-8613436-TA,Y-8613446-8613457-TA;MOTIFS=ATA,TA,AT,TATAATA,ATATA,ATATATATTATAATATATAATATATA,ATATATA,ATAATATATATT,TATATAT;STRUC=<VC272793>	HPRC,HGSVC,1KG-ONT	No	0.234	No	NA,NA	NA	NA
chrX:8613286	615434	INS	61	0.9245	0.2811	1	NA	NA	NA	NA	NA	NA	NA	NA	NA	No	ID=Y-8613108-8613129-ATATATA,Y-8613122-8613132-AT,Y-8613125-8613146-TATATAT,Y-8613155-8613164-TA,Y-8613156-8613289-ATATATATTATAATATATAATATATA,Y-8613164-8613189-TATAATA,Y-8613190-8613215-TATAATA,Y-8613216-8613241-TATAATA,Y-8613242-8613267-TATAATA,Y-8613268-8613289-TATAATA,Y-8613283-8613292-ATA,Y-8613286-8613333-ATAATATATATT,Y-8613325-8613334-AT,Y-8613342-8613351-TA,Y-8613355-8613364-AT,Y-8613366-8613381-ATATA,Y-8613386-8613395-TA,Y-8613425-8613436-TA,Y-8613446-8613457-TA;MOTIFS=ATA,TA,AT,TATAATA,ATATA,ATATATATTATAATATATAATATATA,ATATATA,ATAATATATATT,TATATAT;STRUC=<VC272793>	HPRC,HGSVC	No	0.234	No	NA,NA	NA	NA
chrX:8613289	615435	INS	100	0.8418	0.5743	1	NA	NA	NA	NA	NA	NA	NA	NA	NA	No	ID=Y-8613108-8613129-ATATATA,Y-8613122-8613132-AT,Y-8613125-8613146-TATATAT,Y-8613155-8613164-TA,Y-8613156-8613289-ATATATATTATAATATATAATATATA,Y-8613164-8613189-TATAATA,Y-8613190-8613215-TATAATA,Y-8613216-8613241-TATAATA,Y-8613242-8613267-TATAATA,Y-8613268-8613289-TATAATA,Y-8613283-8613292-ATA,Y-8613286-8613333-ATAATATATATT,Y-8613325-8613334-AT,Y-8613342-8613351-TA,Y-8613355-8613364-AT,Y-8613366-8613381-ATATA,Y-8613386-8613395-TA,Y-8613425-8613436-TA,Y-8613446-8613457-TA;MOTIFS=ATA,TA,AT,TATAATA,ATATA,ATATATATTATAATATATAATATATA,ATATATA,ATAATATATATT,TATATAT;STRUC=<VC272793>	HPRC,HGSVC	No	0.234	No	NA,NA	NA	NA
chrX:8614866	596920	INS	58	0.8173	0.6647	10	ANOS1(NA,NA)	NA	NA	NA	NA	NA	NA	NA	NA	No	NA	HPRC,HGSVC,1KG-ONT	No	0.692	No	NA,NA	NA	NA
chrX:8614875	596921	INS	62	0.957	0.1795	75	ANOS1(NA,NA)	NA	NA	NA	NA	NA	NA	NA	NA	No	NA	HPRC,HGSVC,1KG-ONT	No	0.692	No	NA,NA	NA	NA
chrX:8614882	596925	INS	155	0.8531	0.5556	2	ANOS1(NA,NA)	NA	NA	NA	NA	NA	NA	NA	NA	No	NA	HPRC	Yes	0.692	No	NA,NA	NA	NA
chrX:8614882	596924	INS	124	0.8526	0.5409	36	ANOS1(NA,NA)	NA	NA	NA	NA	NA	NA	NA	NA	No	NA	HPRC,HGSVC	Yes	0.692	No	NA,NA	NA	NA
chrX:8614882	596923	INS	93	0.8453	0.6368	161	ANOS1(NA,NA)	NA	NA	NA	NA	NA	NA	NA	NA	No	NA	HPRC,HGSVC	Yes	0.692	No	NA,NA	NA	NA
chrX:8614882	596922	INS	62	0.9121	0.3477	355	ANOS1(NA,NA)	NA	NA	NA	NA	NA	NA	NA	NA	No	NA	HPRC,HGSVC,1KG-ONT	No	0.692	No	NA,NA	NA	NA
chrX:8686532	596926	DEL	50	0.8545	0.5516	1	ANOS1(NA,NA)	NA	NA	NA	NA	NA	NA	NA	NA	No	NA	NA	No	1.777	No	NA,NA	NA	NA
chrX:8725551	596927	DEL	102	0.8423	0.5728	555	ANOS1(NA,NA)	NA	NA	NA	NA	NA	NA	NA	NA	No	ID=X-8725519-8725534-AT,X-8725523-8725570-ATATATATATACAG,X-8725537-8725548-AT,X-8725551-8725562-AT,X-8725571-8725620-ATATATACAGATAT,X-8725581-8725592-AT,X-8725595-8725606-AT,X-8725609-8725622-AT,X-8725625-8725636-AT,X-8725639-8725648-AT,X-8725651-8725664-AT,X-8725667-8725678-AT,X-8725681-8725694-AT,X-8725697-8725708-AT,X-8725711-8725724-AT,X-8725727-8725738-AT,X-8725741-8725754-AT,X-8725639-8725767-ATATATATACAGATATATATATATACAGAT,X-8725757-8725767-AT;MOTIFS=ATATATATACAGATATATATATATACAGAT,ATATATACAGATAT,ATATATATATACAG,AT;STRUC=<VC263149>	HPRC,HGSVC,1KG-ONT	No	0.008	No	NA,NA	NA	NA
chrX:8725567	596928	DEL	72	0.8689	0.5054	8	ANOS1(NA,NA)	NA	NA	NA	NA	NA	NA	NA	NA	No	ID=X-8725519-8725534-AT,X-8725523-8725570-ATATATATATACAG,X-8725537-8725548-AT,X-8725551-8725562-AT,X-8725571-8725620-ATATATACAGATAT,X-8725581-8725592-AT,X-8725595-8725606-AT,X-8725609-8725622-AT,X-8725625-8725636-AT,X-8725639-8725648-AT,X-8725651-8725664-AT,X-8725667-8725678-AT,X-8725681-8725694-AT,X-8725697-8725708-AT,X-8725711-8725724-AT,X-8725727-8725738-AT,X-8725741-8725754-AT,X-8725639-8725767-ATATATATACAGATATATATATATACAGAT,X-8725757-8725767-AT;MOTIFS=ATATATATACAGATATATATATATACAGAT,ATATATACAGATAT,ATATATATATACAG,AT;STRUC=<VC263149>	HPRC,HGSVC	No	0.026	No	NA,NA	NA	NA
chrX:8725571	596930	DEL	116	0.8993	0.3893	198	ANOS1(NA,NA)	NA	NA	NA	NA	NA	NA	NA	NA	No	ID=X-8725519-8725534-AT,X-8725523-8725570-ATATATATATACAG,X-8725537-8725548-AT,X-8725551-8725562-AT,X-8725571-8725620-ATATATACAGATAT,X-8725581-8725592-AT,X-8725595-8725606-AT,X-8725609-8725622-AT,X-8725625-8725636-AT,X-8725639-8725648-AT,X-8725651-8725664-AT,X-8725667-8725678-AT,X-8725681-8725694-AT,X-8725697-8725708-AT,X-8725711-8725724-AT,X-8725727-8725738-AT,X-8725741-8725754-AT,X-8725639-8725767-ATATATATACAGATATATATATATACAGAT,X-8725757-8725767-AT;MOTIFS=ATATATATACAGATATATATATATACAGAT,ATATATACAGATAT,ATATATATATACAG,AT;STRUC=<VC263149>	HPRC,HGSVC,1KG-ONT	No	0.003	No	NA,NA	NA	NA
chrX:8725571	596929	DEL	86	0.8693	0.4909	8	ANOS1(NA,NA)	NA	NA	NA	NA	NA	NA	NA	NA	No	ID=X-8725519-8725534-AT,X-8725523-8725570-ATATATATATACAG,X-8725537-8725548-AT,X-8725551-8725562-AT,X-8725571-8725620-ATATATACAGATAT,X-8725581-8725592-AT,X-8725595-8725606-AT,X-8725609-8725622-AT,X-8725625-8725636-AT,X-8725639-8725648-AT,X-8725651-8725664-AT,X-8725667-8725678-AT,X-8725681-8725694-AT,X-8725697-8725708-AT,X-8725711-8725724-AT,X-8725727-8725738-AT,X-8725741-8725754-AT,X-8725639-8725767-ATATATATACAGATATATATATATACAGAT,X-8725757-8725767-AT;MOTIFS=ATATATATACAGATATATATATATACAGAT,ATATATACAGATAT,ATATATATATACAG,AT;STRUC=<VC263149>	HPRC,HGSVC,1KG-ONT	No	0.003	No	NA,NA	NA	NA
chrX:8725581	596931	DEL	162	0.8954	0.3948	8	ANOS1(NA,NA)	NA	NA	NA	NA	NA	NA	NA	NA	No	ID=X-8725519-8725534-AT,X-8725523-8725570-ATATATATATACAG,X-8725537-8725548-AT,X-8725551-8725562-AT,X-8725571-8725620-ATATATACAGATAT,X-8725581-8725592-AT,X-8725595-8725606-AT,X-8725609-8725622-AT,X-8725625-8725636-AT,X-8725639-8725648-AT,X-8725651-8725664-AT,X-8725667-8725678-AT,X-8725681-8725694-AT,X-8725697-8725708-AT,X-8725711-8725724-AT,X-8725727-8725738-AT,X-8725741-8725754-AT,X-8725639-8725767-ATATATATACAGATATATATATATACAGAT,X-8725757-8725767-AT;MOTIFS=ATATATATACAGATATATATATATACAGAT,ATATATACAGATAT,ATATATATATACAG,AT;STRUC=<VC263149>	HPRC,HGSVC,1KG-ONT	No	0.019	No	NA,NA	NA	NA
chrX:8725583	596932	DEL	144	0.8285	0.6306	10	ANOS1(NA,NA)	NA	NA	NA	NA	NA	NA	NA	NA	No	ID=X-8725519-8725534-AT,X-8725523-8725570-ATATATATATACAG,X-8725537-8725548-AT,X-8725551-8725562-AT,X-8725571-8725620-ATATATACAGATAT,X-8725581-8725592-AT,X-8725595-8725606-AT,X-8725609-8725622-AT,X-8725625-8725636-AT,X-8725639-8725648-AT,X-8725651-8725664-AT,X-8725667-8725678-AT,X-8725681-8725694-AT,X-8725697-8725708-AT,X-8725711-8725724-AT,X-8725727-8725738-AT,X-8725741-8725754-AT,X-8725639-8725767-ATATATATACAGATATATATATATACAGAT,X-8725757-8725767-AT;MOTIFS=ATATATATACAGATATATATATATACAGAT,ATATATACAGATAT,ATATATATATACAG,AT;STRUC=<VC263149>	HPRC,HGSVC,1KG-ONT	No	0.004	No	NA,NA	NA	NA
chrX:8725597	596933	DEL	130	0.8852	0.4403	86	ANOS1(NA,NA)	NA	NA	NA	NA	NA	NA	NA	NA	No	ID=X-8725519-8725534-AT,X-8725523-8725570-ATATATATATACAG,X-8725537-8725548-AT,X-8725551-8725562-AT,X-8725571-8725620-ATATATACAGATAT,X-8725581-8725592-AT,X-8725595-8725606-AT,X-8725609-8725622-AT,X-8725625-8725636-AT,X-8725639-8725648-AT,X-8725651-8725664-AT,X-8725667-8725678-AT,X-8725681-8725694-AT,X-8725697-8725708-AT,X-8725711-8725724-AT,X-8725727-8725738-AT,X-8725741-8725754-AT,X-8725639-8725767-ATATATATACAGATATATATATATACAGAT,X-8725757-8725767-AT;MOTIFS=ATATATATACAGATATATATATATACAGAT,ATATATACAGATAT,ATATATATATACAG,AT;STRUC=<VC263149>	HPRC,HGSVC,1KG-ONT	No	0.003	No	NA,NA	NA	NA
chrX:8725611	596934	DEL	56	0.8254	0.6224	10	ANOS1(NA,NA)	NA	NA	NA	NA	NA	NA	NA	NA	No	ID=X-8725519-8725534-AT,X-8725523-8725570-ATATATATATACAG,X-8725537-8725548-AT,X-8725551-8725562-AT,X-8725571-8725620-ATATATACAGATAT,X-8725581-8725592-AT,X-8725595-8725606-AT,X-8725609-8725622-AT,X-8725625-8725636-AT,X-8725639-8725648-AT,X-8725651-8725664-AT,X-8725667-8725678-AT,X-8725681-8725694-AT,X-8725697-8725708-AT,X-8725711-8725724-AT,X-8725727-8725738-AT,X-8725741-8725754-AT,X-8725639-8725767-ATATATATACAGATATATATATATACAGAT,X-8725757-8725767-AT;MOTIFS=ATATATATACAGATATATATATATACAGAT,ATATATACAGATAT,ATATATATATACAG,AT;STRUC=<VC263149>	HPRC	No	0.003	No	NA,NA	NA	NA
chrX:8725625	596935	DEL	74	0.8702	0.4715	6	ANOS1(NA,NA)	NA	NA	NA	NA	NA	NA	NA	NA	No	ID=X-8725519-8725534-AT,X-8725523-8725570-ATATATATATACAG,X-8725537-8725548-AT,X-8725551-8725562-AT,X-8725571-8725620-ATATATACAGATAT,X-8725581-8725592-AT,X-8725595-8725606-AT,X-8725609-8725622-AT,X-8725625-8725636-AT,X-8725639-8725648-AT,X-8725651-8725664-AT,X-8725667-8725678-AT,X-8725681-8725694-AT,X-8725697-8725708-AT,X-8725711-8725724-AT,X-8725727-8725738-AT,X-8725741-8725754-AT,X-8725639-8725767-ATATATATACAGATATATATATATACAGAT,X-8725757-8725767-AT;MOTIFS=ATATATATACAGATATATATATATACAGAT,ATATATACAGATAT,ATATATATATACAG,AT;STRUC=<VC263149>	HPRC,HGSVC	No	0.003	No	NA,NA	NA	NA
chrX:8725639	596936	DEL	60	0.8507	0.5338	3	ANOS1(NA,NA)	NA	NA	NA	NA	NA	NA	NA	NA	No	ID=X-8725519-8725534-AT,X-8725523-8725570-ATATATATATACAG,X-8725537-8725548-AT,X-8725551-8725562-AT,X-8725571-8725620-ATATATACAGATAT,X-8725581-8725592-AT,X-8725595-8725606-AT,X-8725609-8725622-AT,X-8725625-8725636-AT,X-8725639-8725648-AT,X-8725651-8725664-AT,X-8725667-8725678-AT,X-8725681-8725694-AT,X-8725697-8725708-AT,X-8725711-8725724-AT,X-8725727-8725738-AT,X-8725741-8725754-AT,X-8725639-8725767-ATATATATACAGATATATATATATACAGAT,X-8725757-8725767-AT;MOTIFS=ATATATATACAGATATATATATATACAGAT,ATATATACAGATAT,ATATATATATACAG,AT;STRUC=<VC263149>	HPRC	No	0.003	No	NA,NA	NA	NA
chrX:8798992	596937	DEL	1115	0.8268	0.6309	10	FAM9A(NA,NA)	NA	NA	NA	FAM9A(NA,NA)	NA	NA	NA	NA	Yes	ID=X-8799600-8799611-CCT;MOTIFS=CCT;STRUC=<TR3944916>,ID=X-8799645-8799660-CCCCT;MOTIFS=CCCCT;STRUC=<TR3944917>	1KG-ONT	No	5.465	No	NA,NA	NA	NA
chrX:8802759	596938	INS	1655	0.8596	0.5399	1	NA	NA	NA	NA	NA	NA	NA	NA	NA	Yes	NA	NA	No	0.745	No	NA,NA	NA	NA
chrX:8818480	596939	DEL	2361	0.8986	0.4147	1	NA	NA	NA	NA	NA	NA	NA	NA	CTCF_binding_site	Yes	ID=X-8818703-8818721-TCA;MOTIFS=TCA;STRUC=<TR3944955>,ID=X-8818722-8818742-CAT;MOTIFS=CAT;STRUC=<TR3944956>,ID=X-8819044-8819053-AAT;MOTIFS=AAT;STRUC=(AAT)n,ID=X-8819404-8819445-CA;MOTIFS=CA;STRUC=<TR3944957>,ID=X-8819445-8819459-GT;MOTIFS=GT;STRUC=<TR3944958>,ID=X-8819458-8819472-TA;MOTIFS=TA;STRUC=(TA)n,ID=X-8819473-8819482-AT;MOTIFS=AT;STRUC=<TR3944959>,ID=X-8819491-8819502-TA;MOTIFS=TA;STRUC=<TR3944960>,ID=X-8819674-8819686-ATT;MOTIFS=ATT;STRUC=<TR3944961>,ID=X-8820323-8820332-AAG;MOTIFS=AAG;STRUC=<TR3944962>	HPRC,HGSVC,1KG-ONT	No	3.859	No	NA,NA	NA	NA
chrX:8856084	615440	INS	176	0.9102	0.3197	2	NA	NA	NA	NA	NA	NA	NA	NA	NA	No	NA	HPRC,HGSVC,1KG-ONT	No	0.234	No	NA,NA	NA	NA
chrX:8856084	615443	DEL	88	0.8225	0.6593	1	NA	NA	NA	NA	NA	NA	NA	NA	NA	No	ID=Y-8856084-8856336-ATGTATATATGTTTATATATAC;MOTIFS=ATGTATATATGTTTATATATAC;STRUC=<TR4149128>	NA	No	0.011	No	NA,NA	NA	NA
chrX:8856084	615442	INS	111	0.8547	0.5375	23	NA	NA	NA	NA	NA	NA	NA	NA	NA	No	NA	HPRC,HGSVC,1KG-ONT	No	0.234	No	NA,NA	NA	NA
chrX:8856084	615441	INS	198	0.8512	0.5334	2	NA	NA	NA	NA	NA	NA	NA	NA	NA	No	NA	HPRC,HGSVC,1KG-ONT	No	0.234	No	NA,NA	NA	NA
chrX:8856084	615439	INS	154	0.9437	0.3225	10	NA	NA	NA	NA	NA	NA	NA	NA	NA	No	NA	HPRC,HGSVC,1KG-ONT	No	0.234	No	NA,NA	NA	NA
chrX:8856084	615438	INS	132	0.8678	0.4588	5	NA	NA	NA	NA	NA	NA	NA	NA	NA	No	NA	HPRC,HGSVC,1KG-ONT	No	0.234	No	NA,NA	NA	NA
chrX:8856084	615437	INS	88	0.9109	0.3259	43	NA	NA	NA	NA	NA	NA	NA	NA	NA	No	NA	HPRC,HGSVC,1KG-ONT	No	0.234	No	NA,NA	NA	NA
chrX:8856084	615436	INS	66	0.8622	0.5158	89	NA	NA	NA	NA	NA	NA	NA	NA	NA	No	NA	HPRC,HGSVC,1KG-ONT	No	0.234	No	NA,NA	NA	NA
chrX:8856201	615444	DEL	142	0.8609	0.5198	3	NA	NA	NA	NA	NA	NA	NA	NA	NA	No	ID=Y-8856084-8856336-ATGTATATATGTTTATATATAC;MOTIFS=ATGTATATATGTTTATATATAC;STRUC=<TR4149128>	NA	No	0.007	No	NA,NA	NA	NA
chrX:8856311	615445	INS	98	0.8945	0.3713	4	NA	NA	NA	NA	NA	NA	NA	NA	NA	No	ID=Y-8856084-8856336-ATGTATATATGTTTATATATAC;MOTIFS=ATGTATATATGTTTATATATAC;STRUC=<TR4149128>	HPRC,HGSVC	No	0.234	No	NA,NA	NA	NA
chrX:8856311	615446	INS	240	0.9	0.61	4	NA	NA	NA	NA	NA	NA	NA	NA	NA	No	ID=Y-8856084-8856336-ATGTATATATGTTTATATATAC;MOTIFS=ATGTATATATGTTTATATATAC;STRUC=<TR4149128>	HPRC	No	0.234	No	NA,NA	NA	NA
chrX:8856311	615447	INS	274	0.8456	0.5846	1	NA	NA	NA	NA	NA	NA	NA	NA	NA	No	ID=Y-8856084-8856336-ATGTATATATGTTTATATATAC;MOTIFS=ATGTATATATGTTTATATATAC;STRUC=<TR4149128>	HPRC	No	0.234	No	NA,NA	NA	NA
chrX:8856311	615448	INS	66	0.9059	0.3382	4	NA	NA	NA	NA	NA	NA	NA	NA	NA	No	ID=Y-8856084-8856336-ATGTATATATGTTTATATATAC;MOTIFS=ATGTATATATGTTTATATATAC;STRUC=<TR4149128>	HPRC,HGSVC,1KG-ONT	No	0.234	No	NA,NA	NA	NA
chrX:8856329	615449	INS	76	0.8621	0.5345	1	NA	NA	NA	NA	NA	NA	NA	NA	NA	No	ID=Y-8856084-8856336-ATGTATATATGTTTATATATAC;MOTIFS=ATGTATATATGTTTATATATAC;STRUC=<TR4149128>	HPRC,HGSVC,1KG-ONT	No	0.234	No	NA,NA	NA	NA
chrX:8885719	596940	INS	97	0.8554	0.5542	1	NA	NA	NA	NA	NA	NA	NA	NA	NA	No	NA	NA	Yes	2.44	No	NA,NA	NA	NA
chrX:8978444	596941	INS	93	0.864	0.5584	20	NA	NA	NA	NA	NA	NA	NA	NA	NA	No	ID=X-8978407-8978418-T;MOTIFS=T;STRUC=(T)n	HPRC,HGSVC,1KG-ONT	Yes	5.372	No	NA,NA	NA	NA
chrX:8978448	596942	INS	90	0.8835	0.4463	1061	NA	NA	NA	NA	NA	NA	NA	NA	NA	No	ID=X-8978407-8978418-T;MOTIFS=T;STRUC=(T)n	HPRC,HGSVC,1KG-ONT	Yes	5.372	No	NA,NA	NA	NA
chrX:9021218	596943	DEL	148	0.8831	0.4063	14	NA	NA	NA	NA	NA	NA	NA	NA	NA	Yes	ID=X-9021193-9021233-GT,X-9021244-9021254-AT,X-9021252-9021258-ATA,X-9021254-9021264-TA,X-9021272-9021287-TATAT,X-9021282-9021292-TA,X-9021292-9021394-ATATATAATATATTATATTATATATATT,X-9021300-9021315-TATAT,X-9021310-9021319-TA,X-9021328-9021343-TATAT,X-9021338-9021347-TA,X-9021356-9021371-TATAT,X-9021366-9021375-TA,X-9021383-9021415-ATATATTAT,X-9021384-9021394-TATAT,X-9021389-9021398-TA,X-9021398-9021407-TA,X-9021415-9021444-ATATATTAT,X-9021421-9021430-TA,X-9021430-9021439-TA,X-9021434-9021449-TATAT,X-9021439-9021465-TATATTA,X-9021458-9021467-TA,X-9021467-9021476-TA,X-9021451-9021481-TATATATTA,X-9021471-9021486-TATAT,X-9021476-9021502-TATATTA,X-9021519-9021528-AT,X-9021543-9021553-TA,X-9021579-9021589-TA,X-9021599-9021608-TA,X-9021608-9021618-TA;MOTIFS=ATA,ATATATTAT,TATATATTA,TA,AT,GT,TATATTA,TATAT,ATATATAATATATTATATTATATATATT;STRUC=<VC263167>	HPRC,HGSVC	No	1.166	No	NA,NA	NA	NA
chrX:9021256	596944	DEL	54	0.8861	0.4289	101	NA	NA	NA	NA	NA	NA	NA	NA	NA	Yes	ID=X-9021193-9021233-GT,X-9021244-9021254-AT,X-9021252-9021258-ATA,X-9021254-9021264-TA,X-9021272-9021287-TATAT,X-9021282-9021292-TA,X-9021292-9021394-ATATATAATATATTATATTATATATATT,X-9021300-9021315-TATAT,X-9021310-9021319-TA,X-9021328-9021343-TATAT,X-9021338-9021347-TA,X-9021356-9021371-TATAT,X-9021366-9021375-TA,X-9021383-9021415-ATATATTAT,X-9021384-9021394-TATAT,X-9021389-9021398-TA,X-9021398-9021407-TA,X-9021415-9021444-ATATATTAT,X-9021421-9021430-TA,X-9021430-9021439-TA,X-9021434-9021449-TATAT,X-9021439-9021465-TATATTA,X-9021458-9021467-TA,X-9021467-9021476-TA,X-9021451-9021481-TATATATTA,X-9021471-9021486-TATAT,X-9021476-9021502-TATATTA,X-9021519-9021528-AT,X-9021543-9021553-TA,X-9021579-9021589-TA,X-9021599-9021608-TA,X-9021608-9021618-TA;MOTIFS=ATA,ATATATTAT,TATATATTA,TA,AT,GT,TATATTA,TATAT,ATATATAATATATTATATTATATATATT;STRUC=<VC263167>	HPRC,HGSVC,1KG-ONT	No	0.011	No	NA,NA	NA	NA
chrX:9021256	596945	DEL	82	0.8348	0.6186	59	NA	NA	NA	NA	NA	NA	NA	NA	NA	Yes	ID=X-9021193-9021233-GT,X-9021244-9021254-AT,X-9021252-9021258-ATA,X-9021254-9021264-TA,X-9021272-9021287-TATAT,X-9021282-9021292-TA,X-9021292-9021394-ATATATAATATATTATATTATATATATT,X-9021300-9021315-TATAT,X-9021310-9021319-TA,X-9021328-9021343-TATAT,X-9021338-9021347-TA,X-9021356-9021371-TATAT,X-9021366-9021375-TA,X-9021383-9021415-ATATATTAT,X-9021384-9021394-TATAT,X-9021389-9021398-TA,X-9021398-9021407-TA,X-9021415-9021444-ATATATTAT,X-9021421-9021430-TA,X-9021430-9021439-TA,X-9021434-9021449-TATAT,X-9021439-9021465-TATATTA,X-9021458-9021467-TA,X-9021467-9021476-TA,X-9021451-9021481-TATATATTA,X-9021471-9021486-TATAT,X-9021476-9021502-TATATTA,X-9021519-9021528-AT,X-9021543-9021553-TA,X-9021579-9021589-TA,X-9021599-9021608-TA,X-9021608-9021618-TA;MOTIFS=ATA,ATATATTAT,TATATATTA,TA,AT,GT,TATATTA,TATAT,ATATATAATATATTATATTATATATATT;STRUC=<VC263167>	HPRC,HGSVC,1KG-ONT	No	0.013	No	NA,NA	NA	NA
chrX:9021264	596946	DEL	58	0.8813	0.6838	19	NA	NA	NA	NA	NA	NA	NA	NA	NA	Yes	ID=X-9021193-9021233-GT,X-9021244-9021254-AT,X-9021252-9021258-ATA,X-9021254-9021264-TA,X-9021272-9021287-TATAT,X-9021282-9021292-TA,X-9021292-9021394-ATATATAATATATTATATTATATATATT,X-9021300-9021315-TATAT,X-9021310-9021319-TA,X-9021328-9021343-TATAT,X-9021338-9021347-TA,X-9021356-9021371-TATAT,X-9021366-9021375-TA,X-9021383-9021415-ATATATTAT,X-9021384-9021394-TATAT,X-9021389-9021398-TA,X-9021398-9021407-TA,X-9021415-9021444-ATATATTAT,X-9021421-9021430-TA,X-9021430-9021439-TA,X-9021434-9021449-TATAT,X-9021439-9021465-TATATTA,X-9021458-9021467-TA,X-9021467-9021476-TA,X-9021451-9021481-TATATATTA,X-9021471-9021486-TATAT,X-9021476-9021502-TATATTA,X-9021519-9021528-AT,X-9021543-9021553-TA,X-9021579-9021589-TA,X-9021599-9021608-TA,X-9021608-9021618-TA;MOTIFS=ATA,ATATATTAT,TATATATTA,TA,AT,GT,TATATTA,TATAT,ATATATAATATATTATATTATATATATT;STRUC=<VC263167>	HPRC,HGSVC,1KG-ONT	No	0.012	No	NA,NA	NA	NA
chrX:9021284	596947	DEL	114	0.8797	0.4526	39	NA	NA	NA	NA	NA	NA	NA	NA	NA	Yes	ID=X-9021193-9021233-GT,X-9021244-9021254-AT,X-9021252-9021258-ATA,X-9021254-9021264-TA,X-9021272-9021287-TATAT,X-9021282-9021292-TA,X-9021292-9021394-ATATATAATATATTATATTATATATATT,X-9021300-9021315-TATAT,X-9021310-9021319-TA,X-9021328-9021343-TATAT,X-9021338-9021347-TA,X-9021356-9021371-TATAT,X-9021366-9021375-TA,X-9021383-9021415-ATATATTAT,X-9021384-9021394-TATAT,X-9021389-9021398-TA,X-9021398-9021407-TA,X-9021415-9021444-ATATATTAT,X-9021421-9021430-TA,X-9021430-9021439-TA,X-9021434-9021449-TATAT,X-9021439-9021465-TATATTA,X-9021458-9021467-TA,X-9021467-9021476-TA,X-9021451-9021481-TATATATTA,X-9021471-9021486-TATAT,X-9021476-9021502-TATATTA,X-9021519-9021528-AT,X-9021543-9021553-TA,X-9021579-9021589-TA,X-9021599-9021608-TA,X-9021608-9021618-TA;MOTIFS=ATA,ATATATTAT,TATATATTA,TA,AT,GT,TATATTA,TATAT,ATATATAATATATTATATTATATATATT;STRUC=<VC263167>	HPRC,HGSVC	No	0.004	No	NA,NA	NA	NA
chrX:9021300	596949	DEL	70	0.8492	0.5764	3	NA	NA	NA	NA	NA	NA	NA	NA	NA	Yes	ID=X-9021193-9021233-GT,X-9021244-9021254-AT,X-9021252-9021258-ATA,X-9021254-9021264-TA,X-9021272-9021287-TATAT,X-9021282-9021292-TA,X-9021292-9021394-ATATATAATATATTATATTATATATATT,X-9021300-9021315-TATAT,X-9021310-9021319-TA,X-9021328-9021343-TATAT,X-9021338-9021347-TA,X-9021356-9021371-TATAT,X-9021366-9021375-TA,X-9021383-9021415-ATATATTAT,X-9021384-9021394-TATAT,X-9021389-9021398-TA,X-9021398-9021407-TA,X-9021415-9021444-ATATATTAT,X-9021421-9021430-TA,X-9021430-9021439-TA,X-9021434-9021449-TATAT,X-9021439-9021465-TATATTA,X-9021458-9021467-TA,X-9021467-9021476-TA,X-9021451-9021481-TATATATTA,X-9021471-9021486-TATAT,X-9021476-9021502-TATATTA,X-9021519-9021528-AT,X-9021543-9021553-TA,X-9021579-9021589-TA,X-9021599-9021608-TA,X-9021608-9021618-TA;MOTIFS=ATA,ATATATTAT,TATATATTA,TA,AT,GT,TATATTA,TATAT,ATATATAATATATTATATTATATATATT;STRUC=<VC263167>	HPRC,HGSVC,1KG-ONT	No	0.013	No	NA,NA	NA	NA
chrX:9021304	596950	DEL	57	0.816	0.6454	7	NA	NA	NA	NA	NA	NA	NA	NA	NA	Yes	ID=X-9021193-9021233-GT,X-9021244-9021254-AT,X-9021252-9021258-ATA,X-9021254-9021264-TA,X-9021272-9021287-TATAT,X-9021282-9021292-TA,X-9021292-9021394-ATATATAATATATTATATTATATATATT,X-9021300-9021315-TATAT,X-9021310-9021319-TA,X-9021328-9021343-TATAT,X-9021338-9021347-TA,X-9021356-9021371-TATAT,X-9021366-9021375-TA,X-9021383-9021415-ATATATTAT,X-9021384-9021394-TATAT,X-9021389-9021398-TA,X-9021398-9021407-TA,X-9021415-9021444-ATATATTAT,X-9021421-9021430-TA,X-9021430-9021439-TA,X-9021434-9021449-TATAT,X-9021439-9021465-TATATTA,X-9021458-9021467-TA,X-9021467-9021476-TA,X-9021451-9021481-TATATATTA,X-9021471-9021486-TATAT,X-9021476-9021502-TATATTA,X-9021519-9021528-AT,X-9021543-9021553-TA,X-9021579-9021589-TA,X-9021599-9021608-TA,X-9021608-9021618-TA;MOTIFS=ATA,ATATATTAT,TATATATTA,TA,AT,GT,TATATTA,TATAT,ATATATAATATATTATATTATATATATT;STRUC=<VC263167>	HPRC,HGSVC,1KG-ONT	No	0.004	No	NA,NA	NA	NA
chrX:9021309	596951	DEL	52	0.878	0.4728	28	NA	NA	NA	NA	NA	NA	NA	NA	NA	Yes	ID=X-9021193-9021233-GT,X-9021244-9021254-AT,X-9021252-9021258-ATA,X-9021254-9021264-TA,X-9021272-9021287-TATAT,X-9021282-9021292-TA,X-9021292-9021394-ATATATAATATATTATATTATATATATT,X-9021300-9021315-TATAT,X-9021310-9021319-TA,X-9021328-9021343-TATAT,X-9021338-9021347-TA,X-9021356-9021371-TATAT,X-9021366-9021375-TA,X-9021383-9021415-ATATATTAT,X-9021384-9021394-TATAT,X-9021389-9021398-TA,X-9021398-9021407-TA,X-9021415-9021444-ATATATTAT,X-9021421-9021430-TA,X-9021430-9021439-TA,X-9021434-9021449-TATAT,X-9021439-9021465-TATATTA,X-9021458-9021467-TA,X-9021467-9021476-TA,X-9021451-9021481-TATATATTA,X-9021471-9021486-TATAT,X-9021476-9021502-TATATTA,X-9021519-9021528-AT,X-9021543-9021553-TA,X-9021579-9021589-TA,X-9021599-9021608-TA,X-9021608-9021618-TA;MOTIFS=ATA,ATATATTAT,TATATATTA,TA,AT,GT,TATATTA,TATAT,ATATATAATATATTATATTATATATATT;STRUC=<VC263167>	HPRC,HGSVC,1KG-ONT	No	0.004	No	NA,NA	NA	NA
chrX:9021309	596952	DEL	167	0.8426	0.5706	163	NA	NA	NA	NA	NA	NA	NA	NA	NA	Yes	ID=X-9021193-9021233-GT,X-9021244-9021254-AT,X-9021252-9021258-ATA,X-9021254-9021264-TA,X-9021272-9021287-TATAT,X-9021282-9021292-TA,X-9021292-9021394-ATATATAATATATTATATTATATATATT,X-9021300-9021315-TATAT,X-9021310-9021319-TA,X-9021328-9021343-TATAT,X-9021338-9021347-TA,X-9021356-9021371-TATAT,X-9021366-9021375-TA,X-9021383-9021415-ATATATTAT,X-9021384-9021394-TATAT,X-9021389-9021398-TA,X-9021398-9021407-TA,X-9021415-9021444-ATATATTAT,X-9021421-9021430-TA,X-9021430-9021439-TA,X-9021434-9021449-TATAT,X-9021439-9021465-TATATTA,X-9021458-9021467-TA,X-9021467-9021476-TA,X-9021451-9021481-TATATATTA,X-9021471-9021486-TATAT,X-9021476-9021502-TATATTA,X-9021519-9021528-AT,X-9021543-9021553-TA,X-9021579-9021589-TA,X-9021599-9021608-TA,X-9021608-9021618-TA;MOTIFS=ATA,ATATATTAT,TATATATTA,TA,AT,GT,TATATTA,TATAT,ATATATAATATATTATATTATATATATT;STRUC=<VC263167>	HPRC,HGSVC	No	0.66	No	NA,NA	NA	NA
chrX:9021326	596953	DEL	74	0.86	0.5085	4	NA	NA	NA	NA	NA	NA	NA	NA	NA	Yes	ID=X-9021193-9021233-GT,X-9021244-9021254-AT,X-9021252-9021258-ATA,X-9021254-9021264-TA,X-9021272-9021287-TATAT,X-9021282-9021292-TA,X-9021292-9021394-ATATATAATATATTATATTATATATATT,X-9021300-9021315-TATAT,X-9021310-9021319-TA,X-9021328-9021343-TATAT,X-9021338-9021347-TA,X-9021356-9021371-TATAT,X-9021366-9021375-TA,X-9021383-9021415-ATATATTAT,X-9021384-9021394-TATAT,X-9021389-9021398-TA,X-9021398-9021407-TA,X-9021415-9021444-ATATATTAT,X-9021421-9021430-TA,X-9021430-9021439-TA,X-9021434-9021449-TATAT,X-9021439-9021465-TATATTA,X-9021458-9021467-TA,X-9021467-9021476-TA,X-9021451-9021481-TATATATTA,X-9021471-9021486-TATAT,X-9021476-9021502-TATATTA,X-9021519-9021528-AT,X-9021543-9021553-TA,X-9021579-9021589-TA,X-9021599-9021608-TA,X-9021608-9021618-TA;MOTIFS=ATA,ATATATTAT,TATATATTA,TA,AT,GT,TATATTA,TATAT,ATATATAATATATTATATTATATATATT;STRUC=<VC263167>	HPRC,HGSVC,1KG-ONT	No	0.003	No	NA,NA	NA	NA
chrX:9021337	596955	DEL	139	0.9025	0.3748	6	NA	NA	NA	NA	NA	NA	NA	NA	NA	Yes	ID=X-9021193-9021233-GT,X-9021244-9021254-AT,X-9021252-9021258-ATA,X-9021254-9021264-TA,X-9021272-9021287-TATAT,X-9021282-9021292-TA,X-9021292-9021394-ATATATAATATATTATATTATATATATT,X-9021300-9021315-TATAT,X-9021310-9021319-TA,X-9021328-9021343-TATAT,X-9021338-9021347-TA,X-9021356-9021371-TATAT,X-9021366-9021375-TA,X-9021383-9021415-ATATATTAT,X-9021384-9021394-TATAT,X-9021389-9021398-TA,X-9021398-9021407-TA,X-9021415-9021444-ATATATTAT,X-9021421-9021430-TA,X-9021430-9021439-TA,X-9021434-9021449-TATAT,X-9021439-9021465-TATATTA,X-9021458-9021467-TA,X-9021467-9021476-TA,X-9021451-9021481-TATATATTA,X-9021471-9021486-TATAT,X-9021476-9021502-TATATTA,X-9021519-9021528-AT,X-9021543-9021553-TA,X-9021579-9021589-TA,X-9021599-9021608-TA,X-9021608-9021618-TA;MOTIFS=ATA,ATATATTAT,TATATATTA,TA,AT,GT,TATATTA,TATAT,ATATATAATATATTATATTATATATATT;STRUC=<VC263167>	HPRC,HGSVC	No	0.003	No	NA,NA	NA	NA
chrX:9021389	596956	INS	65	0.8533	0.518	17	NA	NA	NA	NA	NA	NA	NA	NA	NA	Yes	ID=X-9021193-9021233-GT,X-9021244-9021254-AT,X-9021252-9021258-ATA,X-9021254-9021264-TA,X-9021272-9021287-TATAT,X-9021282-9021292-TA,X-9021292-9021394-ATATATAATATATTATATTATATATATT,X-9021300-9021315-TATAT,X-9021310-9021319-TA,X-9021328-9021343-TATAT,X-9021338-9021347-TA,X-9021356-9021371-TATAT,X-9021366-9021375-TA,X-9021383-9021415-ATATATTAT,X-9021384-9021394-TATAT,X-9021389-9021398-TA,X-9021398-9021407-TA,X-9021415-9021444-ATATATTAT,X-9021421-9021430-TA,X-9021430-9021439-TA,X-9021434-9021449-TATAT,X-9021439-9021465-TATATTA,X-9021458-9021467-TA,X-9021467-9021476-TA,X-9021451-9021481-TATATATTA,X-9021471-9021486-TATAT,X-9021476-9021502-TATATTA,X-9021519-9021528-AT,X-9021543-9021553-TA,X-9021579-9021589-TA,X-9021599-9021608-TA,X-9021608-9021618-TA;MOTIFS=ATA,ATATATTAT,TATATATTA,TA,AT,GT,TATATTA,TATAT,ATATATAATATATTATATTATATATATT;STRUC=<VC263167>	HGSVC	No	0.469	No	NA,NA	NA	NA
chrX:9021391	596957	DEL	90	0.7956	0.6961	6	NA	NA	NA	NA	NA	NA	NA	NA	NA	Yes	ID=X-9021193-9021233-GT,X-9021244-9021254-AT,X-9021252-9021258-ATA,X-9021254-9021264-TA,X-9021272-9021287-TATAT,X-9021282-9021292-TA,X-9021292-9021394-ATATATAATATATTATATTATATATATT,X-9021300-9021315-TATAT,X-9021310-9021319-TA,X-9021328-9021343-TATAT,X-9021338-9021347-TA,X-9021356-9021371-TATAT,X-9021366-9021375-TA,X-9021383-9021415-ATATATTAT,X-9021384-9021394-TATAT,X-9021389-9021398-TA,X-9021398-9021407-TA,X-9021415-9021444-ATATATTAT,X-9021421-9021430-TA,X-9021430-9021439-TA,X-9021434-9021449-TATAT,X-9021439-9021465-TATATTA,X-9021458-9021467-TA,X-9021467-9021476-TA,X-9021451-9021481-TATATATTA,X-9021471-9021486-TATAT,X-9021476-9021502-TATATTA,X-9021519-9021528-AT,X-9021543-9021553-TA,X-9021579-9021589-TA,X-9021599-9021608-TA,X-9021608-9021618-TA;MOTIFS=ATA,ATATATTAT,TATATATTA,TA,AT,GT,TATATTA,TATAT,ATATATAATATATTATATTATATATATT;STRUC=<VC263167>	HPRC,HGSVC,1KG-ONT	No	0.003	No	NA,NA	NA	NA
chrX:9021398	596958	DEL	55	0.8568	0.6702	17	NA	NA	NA	NA	NA	NA	NA	NA	NA	Yes	ID=X-9021193-9021233-GT,X-9021244-9021254-AT,X-9021252-9021258-ATA,X-9021254-9021264-TA,X-9021272-9021287-TATAT,X-9021282-9021292-TA,X-9021292-9021394-ATATATAATATATTATATTATATATATT,X-9021300-9021315-TATAT,X-9021310-9021319-TA,X-9021328-9021343-TATAT,X-9021338-9021347-TA,X-9021356-9021371-TATAT,X-9021366-9021375-TA,X-9021383-9021415-ATATATTAT,X-9021384-9021394-TATAT,X-9021389-9021398-TA,X-9021398-9021407-TA,X-9021415-9021444-ATATATTAT,X-9021421-9021430-TA,X-9021430-9021439-TA,X-9021434-9021449-TATAT,X-9021439-9021465-TATATTA,X-9021458-9021467-TA,X-9021467-9021476-TA,X-9021451-9021481-TATATATTA,X-9021471-9021486-TATAT,X-9021476-9021502-TATATTA,X-9021519-9021528-AT,X-9021543-9021553-TA,X-9021579-9021589-TA,X-9021599-9021608-TA,X-9021608-9021618-TA;MOTIFS=ATA,ATATATTAT,TATATATTA,TA,AT,GT,TATATTA,TATAT,ATATATAATATATTATATTATATATATT;STRUC=<VC263167>	HPRC,HGSVC,1KG-ONT	No	0.003	No	NA,NA	NA	NA
chrX:9021407	596959	DEL	64	0.8683	0.457	9	NA	NA	NA	NA	NA	NA	NA	NA	NA	Yes	ID=X-9021193-9021233-GT,X-9021244-9021254-AT,X-9021252-9021258-ATA,X-9021254-9021264-TA,X-9021272-9021287-TATAT,X-9021282-9021292-TA,X-9021292-9021394-ATATATAATATATTATATTATATATATT,X-9021300-9021315-TATAT,X-9021310-9021319-TA,X-9021328-9021343-TATAT,X-9021338-9021347-TA,X-9021356-9021371-TATAT,X-9021366-9021375-TA,X-9021383-9021415-ATATATTAT,X-9021384-9021394-TATAT,X-9021389-9021398-TA,X-9021398-9021407-TA,X-9021415-9021444-ATATATTAT,X-9021421-9021430-TA,X-9021430-9021439-TA,X-9021434-9021449-TATAT,X-9021439-9021465-TATATTA,X-9021458-9021467-TA,X-9021467-9021476-TA,X-9021451-9021481-TATATATTA,X-9021471-9021486-TATAT,X-9021476-9021502-TATATTA,X-9021519-9021528-AT,X-9021543-9021553-TA,X-9021579-9021589-TA,X-9021599-9021608-TA,X-9021608-9021618-TA;MOTIFS=ATA,ATATATTAT,TATATATTA,TA,AT,GT,TATATTA,TATAT,ATATATAATATATTATATTATATATATT;STRUC=<VC263167>	HPRC,HGSVC,1KG-ONT	No	0.003	No	NA,NA	NA	NA
chrX:9021428	596960	DEL	54	0.809	0.6853	14	NA	NA	NA	NA	NA	NA	NA	NA	NA	Yes	ID=X-9021193-9021233-GT,X-9021244-9021254-AT,X-9021252-9021258-ATA,X-9021254-9021264-TA,X-9021272-9021287-TATAT,X-9021282-9021292-TA,X-9021292-9021394-ATATATAATATATTATATTATATATATT,X-9021300-9021315-TATAT,X-9021310-9021319-TA,X-9021328-9021343-TATAT,X-9021338-9021347-TA,X-9021356-9021371-TATAT,X-9021366-9021375-TA,X-9021383-9021415-ATATATTAT,X-9021384-9021394-TATAT,X-9021389-9021398-TA,X-9021398-9021407-TA,X-9021415-9021444-ATATATTAT,X-9021421-9021430-TA,X-9021430-9021439-TA,X-9021434-9021449-TATAT,X-9021439-9021465-TATATTA,X-9021458-9021467-TA,X-9021467-9021476-TA,X-9021451-9021481-TATATATTA,X-9021471-9021486-TATAT,X-9021476-9021502-TATATTA,X-9021519-9021528-AT,X-9021543-9021553-TA,X-9021579-9021589-TA,X-9021599-9021608-TA,X-9021608-9021618-TA;MOTIFS=ATA,ATATATTAT,TATATATTA,TA,AT,GT,TATATTA,TATAT,ATATATAATATATTATATTATATATATT;STRUC=<VC263167>	HPRC,HGSVC,1KG-ONT	No	0.003	No	NA,NA	NA	NA
chrX:9021495	596961	INS	78	0.7967	0.6924	22	NA	NA	NA	NA	NA	NA	NA	NA	NA	Yes	ID=X-9021193-9021233-GT,X-9021244-9021254-AT,X-9021252-9021258-ATA,X-9021254-9021264-TA,X-9021272-9021287-TATAT,X-9021282-9021292-TA,X-9021292-9021394-ATATATAATATATTATATTATATATATT,X-9021300-9021315-TATAT,X-9021310-9021319-TA,X-9021328-9021343-TATAT,X-9021338-9021347-TA,X-9021356-9021371-TATAT,X-9021366-9021375-TA,X-9021383-9021415-ATATATTAT,X-9021384-9021394-TATAT,X-9021389-9021398-TA,X-9021398-9021407-TA,X-9021415-9021444-ATATATTAT,X-9021421-9021430-TA,X-9021430-9021439-TA,X-9021434-9021449-TATAT,X-9021439-9021465-TATATTA,X-9021458-9021467-TA,X-9021467-9021476-TA,X-9021451-9021481-TATATATTA,X-9021471-9021486-TATAT,X-9021476-9021502-TATATTA,X-9021519-9021528-AT,X-9021543-9021553-TA,X-9021579-9021589-TA,X-9021599-9021608-TA,X-9021608-9021618-TA;MOTIFS=ATA,ATATATTAT,TATATATTA,TA,AT,GT,TATATTA,TATAT,ATATATAATATATTATATTATATATATT;STRUC=<VC263167>	HGSVC	No	0.308	No	NA,NA	NA	NA
chrX:9021766	596962	INS	56	0.8434	0.5656	6	NA	NA	NA	NA	NA	NA	NA	NA	NA	Yes	ID=X-9021659-9021668-TA,X-9021680-9021689-AT,X-9021750-9021765-ATATA,X-9021766-9022157-ATTATGTATAATATATAATATATATTAC,X-9022164-9022189-TATAATA,X-9022235-9022287-ATATATTATATTATGTATAATATATA,X-9022351-9022455-TATATTATGTATAAGATATAATATATAT,X-9022427-9022501-ATATATATTATATTATGTATAAG,X-9022473-9022708-ATATATATTATATTATGTATAAGATATA,X-9022677-9022754-TATATTATGTATAAGATATAATA,X-9022723-9023129-TATATTATGTATAAGATATAATATATAT,X-9023208-9023232-TATAATA,X-9023236-9023260-TATAATA,X-9023264-9023288-TATAATA,X-9023199-9023291-TATATTATGTATAATATATAATATATAA;MOTIFS=TATATTATGTATAAGATATAATA,ATATATATTATATTATGTATAAGATATA,TA,ATATATTATATTATGTATAATATATA,AT,TATATTATGTATAAGATATAATATATAT,TATAATA,ATATA,ATATATATTATATTATGTATAAG,TATATTATGTATAATATATAATATATAA,ATTATGTATAATATATAATATATATTAC;STRUC=<VC263168>	HGSVC	No	0.469	No	NA,NA	NA	NA
chrX:9021766	596963	DEL	56	0.9698	0.2787	12	NA	NA	NA	NA	NA	NA	NA	NA	NA	Yes	ID=X-9021659-9021668-TA,X-9021680-9021689-AT,X-9021750-9021765-ATATA,X-9021766-9022157-ATTATGTATAATATATAATATATATTAC,X-9022164-9022189-TATAATA,X-9022235-9022287-ATATATTATATTATGTATAATATATA,X-9022351-9022455-TATATTATGTATAAGATATAATATATAT,X-9022427-9022501-ATATATATTATATTATGTATAAG,X-9022473-9022708-ATATATATTATATTATGTATAAGATATA,X-9022677-9022754-TATATTATGTATAAGATATAATA,X-9022723-9023129-TATATTATGTATAAGATATAATATATAT,X-9023208-9023232-TATAATA,X-9023236-9023260-TATAATA,X-9023264-9023288-TATAATA,X-9023199-9023291-TATATTATGTATAATATATAATATATAA;MOTIFS=TATATTATGTATAAGATATAATA,ATATATATTATATTATGTATAAGATATA,TA,ATATATTATATTATGTATAATATATA,AT,TATATTATGTATAAGATATAATATATAT,TATAATA,ATATA,ATATATATTATATTATGTATAAG,TATATTATGTATAATATATAATATATAA,ATTATGTATAATATATAATATATATTAC;STRUC=<VC263168>	HPRC,HGSVC,1KG-ONT	No	0.003	No	NA,NA	NA	NA
chrX:9021766	596964	DEL	84	0.8622	0.6578	47	NA	NA	NA	NA	NA	NA	NA	NA	NA	Yes	ID=X-9021659-9021668-TA,X-9021680-9021689-AT,X-9021750-9021765-ATATA,X-9021766-9022157-ATTATGTATAATATATAATATATATTAC,X-9022164-9022189-TATAATA,X-9022235-9022287-ATATATTATATTATGTATAATATATA,X-9022351-9022455-TATATTATGTATAAGATATAATATATAT,X-9022427-9022501-ATATATATTATATTATGTATAAG,X-9022473-9022708-ATATATATTATATTATGTATAAGATATA,X-9022677-9022754-TATATTATGTATAAGATATAATA,X-9022723-9023129-TATATTATGTATAAGATATAATATATAT,X-9023208-9023232-TATAATA,X-9023236-9023260-TATAATA,X-9023264-9023288-TATAATA,X-9023199-9023291-TATATTATGTATAATATATAATATATAA;MOTIFS=TATATTATGTATAAGATATAATA,ATATATATTATATTATGTATAAGATATA,TA,ATATATTATATTATGTATAATATATA,AT,TATATTATGTATAAGATATAATATATAT,TATAATA,ATATA,ATATATATTATATTATGTATAAG,TATATTATGTATAATATATAATATATAA,ATTATGTATAATATATAATATATATTAC;STRUC=<VC263168>	HPRC,HGSVC,1KG-ONT	No	0.003	No	NA,NA	NA	NA
chrX:9021806	596965	DEL	166	0.8072	0.7	7	NA	NA	NA	NA	NA	NA	NA	NA	NA	Yes	ID=X-9021659-9021668-TA,X-9021680-9021689-AT,X-9021750-9021765-ATATA,X-9021766-9022157-ATTATGTATAATATATAATATATATTAC,X-9022164-9022189-TATAATA,X-9022235-9022287-ATATATTATATTATGTATAATATATA,X-9022351-9022455-TATATTATGTATAAGATATAATATATAT,X-9022427-9022501-ATATATATTATATTATGTATAAG,X-9022473-9022708-ATATATATTATATTATGTATAAGATATA,X-9022677-9022754-TATATTATGTATAAGATATAATA,X-9022723-9023129-TATATTATGTATAAGATATAATATATAT,X-9023208-9023232-TATAATA,X-9023236-9023260-TATAATA,X-9023264-9023288-TATAATA,X-9023199-9023291-TATATTATGTATAATATATAATATATAA;MOTIFS=TATATTATGTATAAGATATAATA,ATATATATTATATTATGTATAAGATATA,TA,ATATATTATATTATGTATAATATATA,AT,TATATTATGTATAAGATATAATATATAT,TATAATA,ATATA,ATATATATTATATTATGTATAAG,TATATTATGTATAATATATAATATATAA,ATTATGTATAATATATAATATATATTAC;STRUC=<VC263168>	HPRC,HGSVC	No	0.003	No	NA,NA	NA	NA
chrX:9021969	596966	INS	57	0.9096	0.3557	12	NA	NA	NA	NA	NA	NA	NA	NA	NA	Yes	ID=X-9021659-9021668-TA,X-9021680-9021689-AT,X-9021750-9021765-ATATA,X-9021766-9022157-ATTATGTATAATATATAATATATATTAC,X-9022164-9022189-TATAATA,X-9022235-9022287-ATATATTATATTATGTATAATATATA,X-9022351-9022455-TATATTATGTATAAGATATAATATATAT,X-9022427-9022501-ATATATATTATATTATGTATAAG,X-9022473-9022708-ATATATATTATATTATGTATAAGATATA,X-9022677-9022754-TATATTATGTATAAGATATAATA,X-9022723-9023129-TATATTATGTATAAGATATAATATATAT,X-9023208-9023232-TATAATA,X-9023236-9023260-TATAATA,X-9023264-9023288-TATAATA,X-9023199-9023291-TATATTATGTATAATATATAATATATAA;MOTIFS=TATATTATGTATAAGATATAATA,ATATATATTATATTATGTATAAGATATA,TA,ATATATTATATTATGTATAATATATA,AT,TATATTATGTATAAGATATAATATATAT,TATAATA,ATATA,ATATATATTATATTATGTATAAG,TATATTATGTATAATATATAATATATAA,ATTATGTATAATATATAATATATATTAC;STRUC=<VC263168>	HPRC,HGSVC	No	0.469	No	NA,NA	NA	NA
chrX:9021970	596967	DEL	110	0.8382	0.5906	13	NA	NA	NA	NA	NA	NA	NA	NA	NA	Yes	ID=X-9021659-9021668-TA,X-9021680-9021689-AT,X-9021750-9021765-ATATA,X-9021766-9022157-ATTATGTATAATATATAATATATATTAC,X-9022164-9022189-TATAATA,X-9022235-9022287-ATATATTATATTATGTATAATATATA,X-9022351-9022455-TATATTATGTATAAGATATAATATATAT,X-9022427-9022501-ATATATATTATATTATGTATAAG,X-9022473-9022708-ATATATATTATATTATGTATAAGATATA,X-9022677-9022754-TATATTATGTATAAGATATAATA,X-9022723-9023129-TATATTATGTATAAGATATAATATATAT,X-9023208-9023232-TATAATA,X-9023236-9023260-TATAATA,X-9023264-9023288-TATAATA,X-9023199-9023291-TATATTATGTATAATATATAATATATAA;MOTIFS=TATATTATGTATAAGATATAATA,ATATATATTATATTATGTATAAGATATA,TA,ATATATTATATTATGTATAATATATA,AT,TATATTATGTATAAGATATAATATATAT,TATAATA,ATATA,ATATATATTATATTATGTATAAG,TATATTATGTATAATATATAATATATAA,ATTATGTATAATATATAATATATATTAC;STRUC=<VC263168>	HPRC,HGSVC	No	0.003	No	NA,NA	NA	NA
chrX:9021973	596968	DEL	57	0.895	0.4071	15	NA	NA	NA	NA	NA	NA	NA	NA	NA	Yes	ID=X-9021659-9021668-TA,X-9021680-9021689-AT,X-9021750-9021765-ATATA,X-9021766-9022157-ATTATGTATAATATATAATATATATTAC,X-9022164-9022189-TATAATA,X-9022235-9022287-ATATATTATATTATGTATAATATATA,X-9022351-9022455-TATATTATGTATAAGATATAATATATAT,X-9022427-9022501-ATATATATTATATTATGTATAAG,X-9022473-9022708-ATATATATTATATTATGTATAAGATATA,X-9022677-9022754-TATATTATGTATAAGATATAATA,X-9022723-9023129-TATATTATGTATAAGATATAATATATAT,X-9023208-9023232-TATAATA,X-9023236-9023260-TATAATA,X-9023264-9023288-TATAATA,X-9023199-9023291-TATATTATGTATAATATATAATATATAA;MOTIFS=TATATTATGTATAAGATATAATA,ATATATATTATATTATGTATAAGATATA,TA,ATATATTATATTATGTATAATATATA,AT,TATATTATGTATAAGATATAATATATAT,TATAATA,ATATA,ATATATATTATATTATGTATAAG,TATATTATGTATAATATATAATATATAA,ATTATGTATAATATATAATATATATTAC;STRUC=<VC263168>	HPRC,HGSVC,1KG-ONT	No	0.003	No	NA,NA	NA	NA
chrX:9022010	596969	DEL	76	0.8495	0.5713	12	NA	NA	NA	NA	NA	NA	NA	NA	NA	Yes	ID=X-9021659-9021668-TA,X-9021680-9021689-AT,X-9021750-9021765-ATATA,X-9021766-9022157-ATTATGTATAATATATAATATATATTAC,X-9022164-9022189-TATAATA,X-9022235-9022287-ATATATTATATTATGTATAATATATA,X-9022351-9022455-TATATTATGTATAAGATATAATATATAT,X-9022427-9022501-ATATATATTATATTATGTATAAG,X-9022473-9022708-ATATATATTATATTATGTATAAGATATA,X-9022677-9022754-TATATTATGTATAAGATATAATA,X-9022723-9023129-TATATTATGTATAAGATATAATATATAT,X-9023208-9023232-TATAATA,X-9023236-9023260-TATAATA,X-9023264-9023288-TATAATA,X-9023199-9023291-TATATTATGTATAATATATAATATATAA;MOTIFS=TATATTATGTATAAGATATAATA,ATATATATTATATTATGTATAAGATATA,TA,ATATATTATATTATGTATAATATATA,AT,TATATTATGTATAAGATATAATATATAT,TATAATA,ATATA,ATATATATTATATTATGTATAAG,TATATTATGTATAATATATAATATATAA,ATTATGTATAATATATAATATATATTAC;STRUC=<VC263168>	HPRC,HGSVC,1KG-ONT	No	0.003	No	NA,NA	NA	NA
chrX:9022070	596970	DEL	139	0.8181	0.6939	31	NA	NA	NA	NA	NA	NA	NA	NA	NA	Yes	ID=X-9021659-9021668-TA,X-9021680-9021689-AT,X-9021750-9021765-ATATA,X-9021766-9022157-ATTATGTATAATATATAATATATATTAC,X-9022164-9022189-TATAATA,X-9022235-9022287-ATATATTATATTATGTATAATATATA,X-9022351-9022455-TATATTATGTATAAGATATAATATATAT,X-9022427-9022501-ATATATATTATATTATGTATAAG,X-9022473-9022708-ATATATATTATATTATGTATAAGATATA,X-9022677-9022754-TATATTATGTATAAGATATAATA,X-9022723-9023129-TATATTATGTATAAGATATAATATATAT,X-9023208-9023232-TATAATA,X-9023236-9023260-TATAATA,X-9023264-9023288-TATAATA,X-9023199-9023291-TATATTATGTATAATATATAATATATAA;MOTIFS=TATATTATGTATAAGATATAATA,ATATATATTATATTATGTATAAGATATA,TA,ATATATTATATTATGTATAATATATA,AT,TATATTATGTATAAGATATAATATATAT,TATAATA,ATATA,ATATATATTATATTATGTATAAG,TATATTATGTATAATATATAATATATAA,ATTATGTATAATATATAATATATATTAC;STRUC=<VC263168>	HPRC,HGSVC	No	0.003	No	NA,NA	NA	NA
chrX:9022118	596971	DEL	57	0.8901	0.4072	13	NA	NA	NA	NA	NA	NA	NA	NA	NA	Yes	ID=X-9021659-9021668-TA,X-9021680-9021689-AT,X-9021750-9021765-ATATA,X-9021766-9022157-ATTATGTATAATATATAATATATATTAC,X-9022164-9022189-TATAATA,X-9022235-9022287-ATATATTATATTATGTATAATATATA,X-9022351-9022455-TATATTATGTATAAGATATAATATATAT,X-9022427-9022501-ATATATATTATATTATGTATAAG,X-9022473-9022708-ATATATATTATATTATGTATAAGATATA,X-9022677-9022754-TATATTATGTATAAGATATAATA,X-9022723-9023129-TATATTATGTATAAGATATAATATATAT,X-9023208-9023232-TATAATA,X-9023236-9023260-TATAATA,X-9023264-9023288-TATAATA,X-9023199-9023291-TATATTATGTATAATATATAATATATAA;MOTIFS=TATATTATGTATAAGATATAATA,ATATATATTATATTATGTATAAGATATA,TA,ATATATTATATTATGTATAATATATA,AT,TATATTATGTATAAGATATAATATATAT,TATAATA,ATATA,ATATATATTATATTATGTATAAG,TATATTATGTATAATATATAATATATAA,ATTATGTATAATATATAATATATATTAC;STRUC=<VC263168>	HPRC,HGSVC,1KG-ONT	No	0.003	No	NA,NA	NA	NA
chrX:9022129	596972	DEL	84	0.8234	0.6668	7	NA	NA	NA	NA	NA	NA	NA	NA	NA	Yes	ID=X-9021659-9021668-TA,X-9021680-9021689-AT,X-9021750-9021765-ATATA,X-9021766-9022157-ATTATGTATAATATATAATATATATTAC,X-9022164-9022189-TATAATA,X-9022235-9022287-ATATATTATATTATGTATAATATATA,X-9022351-9022455-TATATTATGTATAAGATATAATATATAT,X-9022427-9022501-ATATATATTATATTATGTATAAG,X-9022473-9022708-ATATATATTATATTATGTATAAGATATA,X-9022677-9022754-TATATTATGTATAAGATATAATA,X-9022723-9023129-TATATTATGTATAAGATATAATATATAT,X-9023208-9023232-TATAATA,X-9023236-9023260-TATAATA,X-9023264-9023288-TATAATA,X-9023199-9023291-TATATTATGTATAATATATAATATATAA;MOTIFS=TATATTATGTATAAGATATAATA,ATATATATTATATTATGTATAAGATATA,TA,ATATATTATATTATGTATAATATATA,AT,TATATTATGTATAAGATATAATATATAT,TATAATA,ATATA,ATATATATTATATTATGTATAAG,TATATTATGTATAATATATAATATATAA,ATTATGTATAATATATAATATATATTAC;STRUC=<VC263168>	HPRC,HGSVC,1KG-ONT	No	0.003	No	NA,NA	NA	NA
chrX:9022154	596973	DEL	54	0.8936	0.4494	35	NA	NA	NA	NA	NA	NA	NA	NA	NA	Yes	ID=X-9021659-9021668-TA,X-9021680-9021689-AT,X-9021750-9021765-ATATA,X-9021766-9022157-ATTATGTATAATATATAATATATATTAC,X-9022164-9022189-TATAATA,X-9022235-9022287-ATATATTATATTATGTATAATATATA,X-9022351-9022455-TATATTATGTATAAGATATAATATATAT,X-9022427-9022501-ATATATATTATATTATGTATAAG,X-9022473-9022708-ATATATATTATATTATGTATAAGATATA,X-9022677-9022754-TATATTATGTATAAGATATAATA,X-9022723-9023129-TATATTATGTATAAGATATAATATATAT,X-9023208-9023232-TATAATA,X-9023236-9023260-TATAATA,X-9023264-9023288-TATAATA,X-9023199-9023291-TATATTATGTATAATATATAATATATAA;MOTIFS=TATATTATGTATAAGATATAATA,ATATATATTATATTATGTATAAGATATA,TA,ATATATTATATTATGTATAATATATA,AT,TATATTATGTATAAGATATAATATATAT,TATAATA,ATATA,ATATATATTATATTATGTATAAG,TATATTATGTATAATATATAATATATAA,ATTATGTATAATATATAATATATATTAC;STRUC=<VC263168>	HPRC,HGSVC,1KG-ONT	No	0.003	No	NA,NA	NA	NA
chrX:9022185	596974	INS	56	0.8872	0.4552	4	NA	NA	NA	NA	NA	NA	NA	NA	NA	Yes	ID=X-9021659-9021668-TA,X-9021680-9021689-AT,X-9021750-9021765-ATATA,X-9021766-9022157-ATTATGTATAATATATAATATATATTAC,X-9022164-9022189-TATAATA,X-9022235-9022287-ATATATTATATTATGTATAATATATA,X-9022351-9022455-TATATTATGTATAAGATATAATATATAT,X-9022427-9022501-ATATATATTATATTATGTATAAG,X-9022473-9022708-ATATATATTATATTATGTATAAGATATA,X-9022677-9022754-TATATTATGTATAAGATATAATA,X-9022723-9023129-TATATTATGTATAAGATATAATATATAT,X-9023208-9023232-TATAATA,X-9023236-9023260-TATAATA,X-9023264-9023288-TATAATA,X-9023199-9023291-TATATTATGTATAATATATAATATATAA;MOTIFS=TATATTATGTATAAGATATAATA,ATATATATTATATTATGTATAAGATATA,TA,ATATATTATATTATGTATAATATATA,AT,TATATTATGTATAAGATATAATATATAT,TATAATA,ATATA,ATATATATTATATTATGTATAAG,TATATTATGTATAATATATAATATATAA,ATTATGTATAATATATAATATATATTAC;STRUC=<VC263168>	HPRC,HGSVC,1KG-ONT	No	0.469	No	NA,NA	NA	NA
chrX:9022261	596975	INS	198	0.8147	0.6391	1	NA	NA	NA	NA	NA	NA	NA	NA	NA	Yes	ID=X-9021659-9021668-TA,X-9021680-9021689-AT,X-9021750-9021765-ATATA,X-9021766-9022157-ATTATGTATAATATATAATATATATTAC,X-9022164-9022189-TATAATA,X-9022235-9022287-ATATATTATATTATGTATAATATATA,X-9022351-9022455-TATATTATGTATAAGATATAATATATAT,X-9022427-9022501-ATATATATTATATTATGTATAAG,X-9022473-9022708-ATATATATTATATTATGTATAAGATATA,X-9022677-9022754-TATATTATGTATAAGATATAATA,X-9022723-9023129-TATATTATGTATAAGATATAATATATAT,X-9023208-9023232-TATAATA,X-9023236-9023260-TATAATA,X-9023264-9023288-TATAATA,X-9023199-9023291-TATATTATGTATAATATATAATATATAA;MOTIFS=TATATTATGTATAAGATATAATA,ATATATATTATATTATGTATAAGATATA,TA,ATATATTATATTATGTATAATATATA,AT,TATATTATGTATAAGATATAATATATAT,TATAATA,ATATA,ATATATATTATATTATGTATAAG,TATATTATGTATAATATATAATATATAA,ATTATGTATAATATATAATATATATTAC;STRUC=<VC263168>	HGSVC,1KG-ONT	No	0.469	No	NA,NA	NA	NA
chrX:9022349	596977	INS	86	0.8796	0.4401	2	NA	NA	NA	NA	NA	NA	NA	NA	NA	Yes	ID=X-9021659-9021668-TA,X-9021680-9021689-AT,X-9021750-9021765-ATATA,X-9021766-9022157-ATTATGTATAATATATAATATATATTAC,X-9022164-9022189-TATAATA,X-9022235-9022287-ATATATTATATTATGTATAATATATA,X-9022351-9022455-TATATTATGTATAAGATATAATATATAT,X-9022427-9022501-ATATATATTATATTATGTATAAG,X-9022473-9022708-ATATATATTATATTATGTATAAGATATA,X-9022677-9022754-TATATTATGTATAAGATATAATA,X-9022723-9023129-TATATTATGTATAAGATATAATATATAT,X-9023208-9023232-TATAATA,X-9023236-9023260-TATAATA,X-9023264-9023288-TATAATA,X-9023199-9023291-TATATTATGTATAATATATAATATATAA;MOTIFS=TATATTATGTATAAGATATAATA,ATATATATTATATTATGTATAAGATATA,TA,ATATATTATATTATGTATAATATATA,AT,TATATTATGTATAAGATATAATATATAT,TATAATA,ATATA,ATATATATTATATTATGTATAAG,TATATTATGTATAATATATAATATATAA,ATTATGTATAATATATAATATATATTAC;STRUC=<VC263168>	HPRC,HGSVC	No	0.469	No	NA,NA	NA	NA
chrX:9022371	596978	DEL	102	0.8395	0.579	14	NA	NA	NA	NA	NA	NA	NA	NA	NA	Yes	ID=X-9021659-9021668-TA,X-9021680-9021689-AT,X-9021750-9021765-ATATA,X-9021766-9022157-ATTATGTATAATATATAATATATATTAC,X-9022164-9022189-TATAATA,X-9022235-9022287-ATATATTATATTATGTATAATATATA,X-9022351-9022455-TATATTATGTATAAGATATAATATATAT,X-9022427-9022501-ATATATATTATATTATGTATAAG,X-9022473-9022708-ATATATATTATATTATGTATAAGATATA,X-9022677-9022754-TATATTATGTATAAGATATAATA,X-9022723-9023129-TATATTATGTATAAGATATAATATATAT,X-9023208-9023232-TATAATA,X-9023236-9023260-TATAATA,X-9023264-9023288-TATAATA,X-9023199-9023291-TATATTATGTATAATATATAATATATAA;MOTIFS=TATATTATGTATAAGATATAATA,ATATATATTATATTATGTATAAGATATA,TA,ATATATTATATTATGTATAATATATA,AT,TATATTATGTATAAGATATAATATATAT,TATAATA,ATATA,ATATATATTATATTATGTATAAG,TATATTATGTATAATATATAATATATAA,ATTATGTATAATATATAATATATATTAC;STRUC=<VC263168>	HPRC,HGSVC,1KG-ONT	No	0.003	No	NA,NA	NA	NA
chrX:9022399	596980	INS	51	0.8506	0.5431	47	NA	NA	NA	NA	NA	NA	NA	NA	NA	Yes	ID=X-9021659-9021668-TA,X-9021680-9021689-AT,X-9021750-9021765-ATATA,X-9021766-9022157-ATTATGTATAATATATAATATATATTAC,X-9022164-9022189-TATAATA,X-9022235-9022287-ATATATTATATTATGTATAATATATA,X-9022351-9022455-TATATTATGTATAAGATATAATATATAT,X-9022427-9022501-ATATATATTATATTATGTATAAG,X-9022473-9022708-ATATATATTATATTATGTATAAGATATA,X-9022677-9022754-TATATTATGTATAAGATATAATA,X-9022723-9023129-TATATTATGTATAAGATATAATATATAT,X-9023208-9023232-TATAATA,X-9023236-9023260-TATAATA,X-9023264-9023288-TATAATA,X-9023199-9023291-TATATTATGTATAATATATAATATATAA;MOTIFS=TATATTATGTATAAGATATAATA,ATATATATTATATTATGTATAAGATATA,TA,ATATATTATATTATGTATAATATATA,AT,TATATTATGTATAAGATATAATATATAT,TATAATA,ATATA,ATATATATTATATTATGTATAAG,TATATTATGTATAATATATAATATATAA,ATTATGTATAATATATAATATATATTAC;STRUC=<VC263168>	HPRC,HGSVC,1KG-ONT	No	0.469	No	NA,NA	NA	NA
chrX:9022431	596981	DEL	77	0.8441	0.5669	4	NA	NA	NA	NA	NA	NA	NA	NA	NA	Yes	ID=X-9021659-9021668-TA,X-9021680-9021689-AT,X-9021750-9021765-ATATA,X-9021766-9022157-ATTATGTATAATATATAATATATATTAC,X-9022164-9022189-TATAATA,X-9022235-9022287-ATATATTATATTATGTATAATATATA,X-9022351-9022455-TATATTATGTATAAGATATAATATATAT,X-9022427-9022501-ATATATATTATATTATGTATAAG,X-9022473-9022708-ATATATATTATATTATGTATAAGATATA,X-9022677-9022754-TATATTATGTATAAGATATAATA,X-9022723-9023129-TATATTATGTATAAGATATAATATATAT,X-9023208-9023232-TATAATA,X-9023236-9023260-TATAATA,X-9023264-9023288-TATAATA,X-9023199-9023291-TATATTATGTATAATATATAATATATAA;MOTIFS=TATATTATGTATAAGATATAATA,ATATATATTATATTATGTATAAGATATA,TA,ATATATTATATTATGTATAATATATA,AT,TATATTATGTATAAGATATAATATATAT,TATAATA,ATATA,ATATATATTATATTATGTATAAG,TATATTATGTATAATATATAATATATAA,ATTATGTATAATATATAATATATATTAC;STRUC=<VC263168>	HPRC,HGSVC,1KG-ONT	No	0.003	No	NA,NA	NA	NA
chrX:9022496	596982	DEL	61	0.8356	0.6105	19	NA	NA	NA	NA	NA	NA	NA	NA	NA	Yes	ID=X-9021659-9021668-TA,X-9021680-9021689-AT,X-9021750-9021765-ATATA,X-9021766-9022157-ATTATGTATAATATATAATATATATTAC,X-9022164-9022189-TATAATA,X-9022235-9022287-ATATATTATATTATGTATAATATATA,X-9022351-9022455-TATATTATGTATAAGATATAATATATAT,X-9022427-9022501-ATATATATTATATTATGTATAAG,X-9022473-9022708-ATATATATTATATTATGTATAAGATATA,X-9022677-9022754-TATATTATGTATAAGATATAATA,X-9022723-9023129-TATATTATGTATAAGATATAATATATAT,X-9023208-9023232-TATAATA,X-9023236-9023260-TATAATA,X-9023264-9023288-TATAATA,X-9023199-9023291-TATATTATGTATAATATATAATATATAA;MOTIFS=TATATTATGTATAAGATATAATA,ATATATATTATATTATGTATAAGATATA,TA,ATATATTATATTATGTATAATATATA,AT,TATATTATGTATAAGATATAATATATAT,TATAATA,ATATA,ATATATATTATATTATGTATAAG,TATATTATGTATAATATATAATATATAA,ATTATGTATAATATATAATATATATTAC;STRUC=<VC263168>	HPRC,HGSVC,1KG-ONT	No	0.003	No	NA,NA	NA	NA
chrX:9022496	596985	DEL	275	0.8032	0.6992	2	NA	NA	NA	NA	NA	NA	NA	NA	NA	Yes	ID=X-9021659-9021668-TA,X-9021680-9021689-AT,X-9021750-9021765-ATATA,X-9021766-9022157-ATTATGTATAATATATAATATATATTAC,X-9022164-9022189-TATAATA,X-9022235-9022287-ATATATTATATTATGTATAATATATA,X-9022351-9022455-TATATTATGTATAAGATATAATATATAT,X-9022427-9022501-ATATATATTATATTATGTATAAG,X-9022473-9022708-ATATATATTATATTATGTATAAGATATA,X-9022677-9022754-TATATTATGTATAAGATATAATA,X-9022723-9023129-TATATTATGTATAAGATATAATATATAT,X-9023208-9023232-TATAATA,X-9023236-9023260-TATAATA,X-9023264-9023288-TATAATA,X-9023199-9023291-TATATTATGTATAATATATAATATATAA;MOTIFS=TATATTATGTATAAGATATAATA,ATATATATTATATTATGTATAAGATATA,TA,ATATATTATATTATGTATAATATATA,AT,TATATTATGTATAAGATATAATATATAT,TATAATA,ATATA,ATATATATTATATTATGTATAAG,TATATTATGTATAATATATAATATATAA,ATTATGTATAATATATAATATATATTAC;STRUC=<VC263168>	HGSVC	No	0.003	No	NA,NA	NA	NA
chrX:9022496	596983	DEL	117	0.8116	0.6839	23	NA	NA	NA	NA	NA	NA	NA	NA	NA	Yes	ID=X-9021659-9021668-TA,X-9021680-9021689-AT,X-9021750-9021765-ATATA,X-9021766-9022157-ATTATGTATAATATATAATATATATTAC,X-9022164-9022189-TATAATA,X-9022235-9022287-ATATATTATATTATGTATAATATATA,X-9022351-9022455-TATATTATGTATAAGATATAATATATAT,X-9022427-9022501-ATATATATTATATTATGTATAAG,X-9022473-9022708-ATATATATTATATTATGTATAAGATATA,X-9022677-9022754-TATATTATGTATAAGATATAATA,X-9022723-9023129-TATATTATGTATAAGATATAATATATAT,X-9023208-9023232-TATAATA,X-9023236-9023260-TATAATA,X-9023264-9023288-TATAATA,X-9023199-9023291-TATATTATGTATAATATATAATATATAA;MOTIFS=TATATTATGTATAAGATATAATA,ATATATATTATATTATGTATAAGATATA,TA,ATATATTATATTATGTATAATATATA,AT,TATATTATGTATAAGATATAATATATAT,TATAATA,ATATA,ATATATATTATATTATGTATAAG,TATATTATGTATAATATATAATATATAA,ATTATGTATAATATATAATATATATTAC;STRUC=<VC263168>	HPRC,HGSVC,1KG-ONT	No	0.003	No	NA,NA	NA	NA
chrX:9022496	596984	DEL	247	0.844	0.5824	12	NA	NA	NA	NA	NA	NA	NA	NA	NA	Yes	ID=X-9021659-9021668-TA,X-9021680-9021689-AT,X-9021750-9021765-ATATA,X-9021766-9022157-ATTATGTATAATATATAATATATATTAC,X-9022164-9022189-TATAATA,X-9022235-9022287-ATATATTATATTATGTATAATATATA,X-9022351-9022455-TATATTATGTATAAGATATAATATATAT,X-9022427-9022501-ATATATATTATATTATGTATAAG,X-9022473-9022708-ATATATATTATATTATGTATAAGATATA,X-9022677-9022754-TATATTATGTATAAGATATAATA,X-9022723-9023129-TATATTATGTATAAGATATAATATATAT,X-9023208-9023232-TATAATA,X-9023236-9023260-TATAATA,X-9023264-9023288-TATAATA,X-9023199-9023291-TATATTATGTATAATATATAATATATAA;MOTIFS=TATATTATGTATAAGATATAATA,ATATATATTATATTATGTATAAGATATA,TA,ATATATTATATTATGTATAATATATA,AT,TATATTATGTATAAGATATAATATATAT,TATAATA,ATATA,ATATATATTATATTATGTATAAG,TATATTATGTATAATATATAATATATAA,ATTATGTATAATATATAATATATATTAC;STRUC=<VC263168>	HPRC	No	0.003	No	NA,NA	NA	NA
chrX:9022497	596986	DEL	145	0.8426	0.5631	8	NA	NA	NA	NA	NA	NA	NA	NA	NA	Yes	ID=X-9021659-9021668-TA,X-9021680-9021689-AT,X-9021750-9021765-ATATA,X-9021766-9022157-ATTATGTATAATATATAATATATATTAC,X-9022164-9022189-TATAATA,X-9022235-9022287-ATATATTATATTATGTATAATATATA,X-9022351-9022455-TATATTATGTATAAGATATAATATATAT,X-9022427-9022501-ATATATATTATATTATGTATAAG,X-9022473-9022708-ATATATATTATATTATGTATAAGATATA,X-9022677-9022754-TATATTATGTATAAGATATAATA,X-9022723-9023129-TATATTATGTATAAGATATAATATATAT,X-9023208-9023232-TATAATA,X-9023236-9023260-TATAATA,X-9023264-9023288-TATAATA,X-9023199-9023291-TATATTATGTATAATATATAATATATAA;MOTIFS=TATATTATGTATAAGATATAATA,ATATATATTATATTATGTATAAGATATA,TA,ATATATTATATTATGTATAATATATA,AT,TATATTATGTATAAGATATAATATATAT,TATAATA,ATATA,ATATATATTATATTATGTATAAG,TATATTATGTATAATATATAATATATAA,ATTATGTATAATATATAATATATATTAC;STRUC=<VC263168>	HPRC,HGSVC	No	0.003	No	NA,NA	NA	NA
chrX:9022518	596987	DEL	92	0.8257	0.6621	10	NA	NA	NA	NA	NA	NA	NA	NA	NA	Yes	ID=X-9021659-9021668-TA,X-9021680-9021689-AT,X-9021750-9021765-ATATA,X-9021766-9022157-ATTATGTATAATATATAATATATATTAC,X-9022164-9022189-TATAATA,X-9022235-9022287-ATATATTATATTATGTATAATATATA,X-9022351-9022455-TATATTATGTATAAGATATAATATATAT,X-9022427-9022501-ATATATATTATATTATGTATAAG,X-9022473-9022708-ATATATATTATATTATGTATAAGATATA,X-9022677-9022754-TATATTATGTATAAGATATAATA,X-9022723-9023129-TATATTATGTATAAGATATAATATATAT,X-9023208-9023232-TATAATA,X-9023236-9023260-TATAATA,X-9023264-9023288-TATAATA,X-9023199-9023291-TATATTATGTATAATATATAATATATAA;MOTIFS=TATATTATGTATAAGATATAATA,ATATATATTATATTATGTATAAGATATA,TA,ATATATTATATTATGTATAATATATA,AT,TATATTATGTATAAGATATAATATATAT,TATAATA,ATATA,ATATATATTATATTATGTATAAG,TATATTATGTATAATATATAATATATAA,ATTATGTATAATATATAATATATATTAC;STRUC=<VC263168>	HPRC,HGSVC,1KG-ONT	No	0.003	No	NA,NA	NA	NA
chrX:9022552	596988	DEL	191	0.8482	0.5945	16	NA	NA	NA	NA	NA	NA	NA	NA	NA	Yes	ID=X-9021659-9021668-TA,X-9021680-9021689-AT,X-9021750-9021765-ATATA,X-9021766-9022157-ATTATGTATAATATATAATATATATTAC,X-9022164-9022189-TATAATA,X-9022235-9022287-ATATATTATATTATGTATAATATATA,X-9022351-9022455-TATATTATGTATAAGATATAATATATAT,X-9022427-9022501-ATATATATTATATTATGTATAAG,X-9022473-9022708-ATATATATTATATTATGTATAAGATATA,X-9022677-9022754-TATATTATGTATAAGATATAATA,X-9022723-9023129-TATATTATGTATAAGATATAATATATAT,X-9023208-9023232-TATAATA,X-9023236-9023260-TATAATA,X-9023264-9023288-TATAATA,X-9023199-9023291-TATATTATGTATAATATATAATATATAA;MOTIFS=TATATTATGTATAAGATATAATA,ATATATATTATATTATGTATAAGATATA,TA,ATATATTATATTATGTATAATATATA,AT,TATATTATGTATAAGATATAATATATAT,TATAATA,ATATA,ATATATATTATATTATGTATAAG,TATATTATGTATAATATATAATATATAA,ATTATGTATAATATATAATATATATTAC;STRUC=<VC263168>	HPRC,HGSVC	No	0.003	No	NA,NA	NA	NA
chrX:9022563	596989	DEL	157	0.8256	0.6527	11	NA	NA	NA	NA	NA	NA	NA	NA	NA	Yes	ID=X-9021659-9021668-TA,X-9021680-9021689-AT,X-9021750-9021765-ATATA,X-9021766-9022157-ATTATGTATAATATATAATATATATTAC,X-9022164-9022189-TATAATA,X-9022235-9022287-ATATATTATATTATGTATAATATATA,X-9022351-9022455-TATATTATGTATAAGATATAATATATAT,X-9022427-9022501-ATATATATTATATTATGTATAAG,X-9022473-9022708-ATATATATTATATTATGTATAAGATATA,X-9022677-9022754-TATATTATGTATAAGATATAATA,X-9022723-9023129-TATATTATGTATAAGATATAATATATAT,X-9023208-9023232-TATAATA,X-9023236-9023260-TATAATA,X-9023264-9023288-TATAATA,X-9023199-9023291-TATATTATGTATAATATATAATATATAA;MOTIFS=TATATTATGTATAAGATATAATA,ATATATATTATATTATGTATAAGATATA,TA,ATATATTATATTATGTATAATATATA,AT,TATATTATGTATAAGATATAATATATAT,TATAATA,ATATA,ATATATATTATATTATGTATAAG,TATATTATGTATAATATATAATATATAA,ATTATGTATAATATATAATATATATTAC;STRUC=<VC263168>	HPRC,HGSVC	No	0.003	No	NA,NA	NA	NA
chrX:9022584	596990	DEL	62	0.8713	0.4637	18	NA	NA	NA	NA	NA	NA	NA	NA	NA	Yes	ID=X-9021659-9021668-TA,X-9021680-9021689-AT,X-9021750-9021765-ATATA,X-9021766-9022157-ATTATGTATAATATATAATATATATTAC,X-9022164-9022189-TATAATA,X-9022235-9022287-ATATATTATATTATGTATAATATATA,X-9022351-9022455-TATATTATGTATAAGATATAATATATAT,X-9022427-9022501-ATATATATTATATTATGTATAAG,X-9022473-9022708-ATATATATTATATTATGTATAAGATATA,X-9022677-9022754-TATATTATGTATAAGATATAATA,X-9022723-9023129-TATATTATGTATAAGATATAATATATAT,X-9023208-9023232-TATAATA,X-9023236-9023260-TATAATA,X-9023264-9023288-TATAATA,X-9023199-9023291-TATATTATGTATAATATATAATATATAA;MOTIFS=TATATTATGTATAAGATATAATA,ATATATATTATATTATGTATAAGATATA,TA,ATATATTATATTATGTATAATATATA,AT,TATATTATGTATAAGATATAATATATAT,TATAATA,ATATA,ATATATATTATATTATGTATAAG,TATATTATGTATAATATATAATATATAA,ATTATGTATAATATATAATATATATTAC;STRUC=<VC263168>	HPRC,HGSVC,1KG-ONT	No	0.003	No	NA,NA	NA	NA
chrX:9022648	596991	INS	79	0.8288	0.6186	31	NA	NA	NA	NA	NA	NA	NA	NA	NA	Yes	ID=X-9021659-9021668-TA,X-9021680-9021689-AT,X-9021750-9021765-ATATA,X-9021766-9022157-ATTATGTATAATATATAATATATATTAC,X-9022164-9022189-TATAATA,X-9022235-9022287-ATATATTATATTATGTATAATATATA,X-9022351-9022455-TATATTATGTATAAGATATAATATATAT,X-9022427-9022501-ATATATATTATATTATGTATAAG,X-9022473-9022708-ATATATATTATATTATGTATAAGATATA,X-9022677-9022754-TATATTATGTATAAGATATAATA,X-9022723-9023129-TATATTATGTATAAGATATAATATATAT,X-9023208-9023232-TATAATA,X-9023236-9023260-TATAATA,X-9023264-9023288-TATAATA,X-9023199-9023291-TATATTATGTATAATATATAATATATAA;MOTIFS=TATATTATGTATAAGATATAATA,ATATATATTATATTATGTATAAGATATA,TA,ATATATTATATTATGTATAATATATA,AT,TATATTATGTATAAGATATAATATATAT,TATAATA,ATATA,ATATATATTATATTATGTATAAG,TATATTATGTATAATATATAATATATAA,ATTATGTATAATATATAATATATATTAC;STRUC=<VC263168>	HPRC,HGSVC	No	0.745	No	NA,NA	NA	NA
chrX:9022650	596992	DEL	74	0.8668	0.5057	40	NA	NA	NA	NA	NA	NA	NA	NA	NA	Yes	ID=X-9021659-9021668-TA,X-9021680-9021689-AT,X-9021750-9021765-ATATA,X-9021766-9022157-ATTATGTATAATATATAATATATATTAC,X-9022164-9022189-TATAATA,X-9022235-9022287-ATATATTATATTATGTATAATATATA,X-9022351-9022455-TATATTATGTATAAGATATAATATATAT,X-9022427-9022501-ATATATATTATATTATGTATAAG,X-9022473-9022708-ATATATATTATATTATGTATAAGATATA,X-9022677-9022754-TATATTATGTATAAGATATAATA,X-9022723-9023129-TATATTATGTATAAGATATAATATATAT,X-9023208-9023232-TATAATA,X-9023236-9023260-TATAATA,X-9023264-9023288-TATAATA,X-9023199-9023291-TATATTATGTATAATATATAATATATAA;MOTIFS=TATATTATGTATAAGATATAATA,ATATATATTATATTATGTATAAGATATA,TA,ATATATTATATTATGTATAATATATA,AT,TATATTATGTATAAGATATAATATATAT,TATAATA,ATATA,ATATATATTATATTATGTATAAG,TATATTATGTATAATATATAATATATAA,ATTATGTATAATATATAATATATATTAC;STRUC=<VC263168>	HPRC,HGSVC,1KG-ONT	No	0.003	No	NA,NA	NA	NA
chrX:9022692	596993	DEL	79	0.8136	0.6911	8	NA	NA	NA	NA	NA	NA	NA	NA	NA	Yes	ID=X-9021659-9021668-TA,X-9021680-9021689-AT,X-9021750-9021765-ATATA,X-9021766-9022157-ATTATGTATAATATATAATATATATTAC,X-9022164-9022189-TATAATA,X-9022235-9022287-ATATATTATATTATGTATAATATATA,X-9022351-9022455-TATATTATGTATAAGATATAATATATAT,X-9022427-9022501-ATATATATTATATTATGTATAAG,X-9022473-9022708-ATATATATTATATTATGTATAAGATATA,X-9022677-9022754-TATATTATGTATAAGATATAATA,X-9022723-9023129-TATATTATGTATAAGATATAATATATAT,X-9023208-9023232-TATAATA,X-9023236-9023260-TATAATA,X-9023264-9023288-TATAATA,X-9023199-9023291-TATATTATGTATAATATATAATATATAA;MOTIFS=TATATTATGTATAAGATATAATA,ATATATATTATATTATGTATAAGATATA,TA,ATATATTATATTATGTATAATATATA,AT,TATATTATGTATAAGATATAATATATAT,TATAATA,ATATA,ATATATATTATATTATGTATAAG,TATATTATGTATAATATATAATATATAA,ATTATGTATAATATATAATATATATTAC;STRUC=<VC263168>	HPRC,HGSVC,1KG-ONT	No	0.003	No	NA,NA	NA	NA
chrX:9022723	596995	DEL	112	0.8618	0.5436	1	NA	NA	NA	NA	NA	NA	NA	NA	NA	Yes	ID=X-9021659-9021668-TA,X-9021680-9021689-AT,X-9021750-9021765-ATATA,X-9021766-9022157-ATTATGTATAATATATAATATATATTAC,X-9022164-9022189-TATAATA,X-9022235-9022287-ATATATTATATTATGTATAATATATA,X-9022351-9022455-TATATTATGTATAAGATATAATATATAT,X-9022427-9022501-ATATATATTATATTATGTATAAG,X-9022473-9022708-ATATATATTATATTATGTATAAGATATA,X-9022677-9022754-TATATTATGTATAAGATATAATA,X-9022723-9023129-TATATTATGTATAAGATATAATATATAT,X-9023208-9023232-TATAATA,X-9023236-9023260-TATAATA,X-9023264-9023288-TATAATA,X-9023199-9023291-TATATTATGTATAATATATAATATATAA;MOTIFS=TATATTATGTATAAGATATAATA,ATATATATTATATTATGTATAAGATATA,TA,ATATATTATATTATGTATAATATATA,AT,TATATTATGTATAAGATATAATATATAT,TATAATA,ATATA,ATATATATTATATTATGTATAAG,TATATTATGTATAATATATAATATATAA,ATTATGTATAATATATAATATATATTAC;STRUC=<VC263168>	HPRC,HGSVC,1KG-ONT	No	0.003	No	NA,NA	NA	NA
chrX:9022723	596994	DEL	56	0.8126	0.6968	54	NA	NA	NA	NA	NA	NA	NA	NA	NA	Yes	ID=X-9021659-9021668-TA,X-9021680-9021689-AT,X-9021750-9021765-ATATA,X-9021766-9022157-ATTATGTATAATATATAATATATATTAC,X-9022164-9022189-TATAATA,X-9022235-9022287-ATATATTATATTATGTATAATATATA,X-9022351-9022455-TATATTATGTATAAGATATAATATATAT,X-9022427-9022501-ATATATATTATATTATGTATAAG,X-9022473-9022708-ATATATATTATATTATGTATAAGATATA,X-9022677-9022754-TATATTATGTATAAGATATAATA,X-9022723-9023129-TATATTATGTATAAGATATAATATATAT,X-9023208-9023232-TATAATA,X-9023236-9023260-TATAATA,X-9023264-9023288-TATAATA,X-9023199-9023291-TATATTATGTATAATATATAATATATAA;MOTIFS=TATATTATGTATAAGATATAATA,ATATATATTATATTATGTATAAGATATA,TA,ATATATTATATTATGTATAATATATA,AT,TATATTATGTATAAGATATAATATATAT,TATAATA,ATATA,ATATATATTATATTATGTATAAG,TATATTATGTATAATATATAATATATAA,ATTATGTATAATATATAATATATATTAC;STRUC=<VC263168>	HPRC,HGSVC,1KG-ONT	No	0.003	No	NA,NA	NA	NA
chrX:9022734	596996	INS	56	0.8692	0.4902	26	NA	NA	NA	NA	NA	NA	NA	NA	NA	Yes	ID=X-9021659-9021668-TA,X-9021680-9021689-AT,X-9021750-9021765-ATATA,X-9021766-9022157-ATTATGTATAATATATAATATATATTAC,X-9022164-9022189-TATAATA,X-9022235-9022287-ATATATTATATTATGTATAATATATA,X-9022351-9022455-TATATTATGTATAAGATATAATATATAT,X-9022427-9022501-ATATATATTATATTATGTATAAG,X-9022473-9022708-ATATATATTATATTATGTATAAGATATA,X-9022677-9022754-TATATTATGTATAAGATATAATA,X-9022723-9023129-TATATTATGTATAAGATATAATATATAT,X-9023208-9023232-TATAATA,X-9023236-9023260-TATAATA,X-9023264-9023288-TATAATA,X-9023199-9023291-TATATTATGTATAATATATAATATATAA;MOTIFS=TATATTATGTATAAGATATAATA,ATATATATTATATTATGTATAAGATATA,TA,ATATATTATATTATGTATAATATATA,AT,TATATTATGTATAAGATATAATATATAT,TATAATA,ATATA,ATATATATTATATTATGTATAAG,TATATTATGTATAATATATAATATATAA,ATTATGTATAATATATAATATATATTAC;STRUC=<VC263168>	HPRC,HGSVC,1KG-ONT	No	0.745	No	NA,NA	NA	NA
chrX:9022746	596997	DEL	89	0.8108	0.6726	2	NA	NA	NA	NA	NA	NA	NA	NA	NA	Yes	ID=X-9021659-9021668-TA,X-9021680-9021689-AT,X-9021750-9021765-ATATA,X-9021766-9022157-ATTATGTATAATATATAATATATATTAC,X-9022164-9022189-TATAATA,X-9022235-9022287-ATATATTATATTATGTATAATATATA,X-9022351-9022455-TATATTATGTATAAGATATAATATATAT,X-9022427-9022501-ATATATATTATATTATGTATAAG,X-9022473-9022708-ATATATATTATATTATGTATAAGATATA,X-9022677-9022754-TATATTATGTATAAGATATAATA,X-9022723-9023129-TATATTATGTATAAGATATAATATATAT,X-9023208-9023232-TATAATA,X-9023236-9023260-TATAATA,X-9023264-9023288-TATAATA,X-9023199-9023291-TATATTATGTATAATATATAATATATAA;MOTIFS=TATATTATGTATAAGATATAATA,ATATATATTATATTATGTATAAGATATA,TA,ATATATTATATTATGTATAATATATA,AT,TATATTATGTATAAGATATAATATATAT,TATAATA,ATATA,ATATATATTATATTATGTATAAG,TATATTATGTATAATATATAATATATAA,ATTATGTATAATATATAATATATATTAC;STRUC=<VC263168>	HPRC,HGSVC,1KG-ONT	No	0.003	No	NA,NA	NA	NA
chrX:9022821	596999	INS	71	0.8461	0.5873	15	NA	NA	NA	NA	NA	NA	NA	NA	NA	Yes	ID=X-9021659-9021668-TA,X-9021680-9021689-AT,X-9021750-9021765-ATATA,X-9021766-9022157-ATTATGTATAATATATAATATATATTAC,X-9022164-9022189-TATAATA,X-9022235-9022287-ATATATTATATTATGTATAATATATA,X-9022351-9022455-TATATTATGTATAAGATATAATATATAT,X-9022427-9022501-ATATATATTATATTATGTATAAG,X-9022473-9022708-ATATATATTATATTATGTATAAGATATA,X-9022677-9022754-TATATTATGTATAAGATATAATA,X-9022723-9023129-TATATTATGTATAAGATATAATATATAT,X-9023208-9023232-TATAATA,X-9023236-9023260-TATAATA,X-9023264-9023288-TATAATA,X-9023199-9023291-TATATTATGTATAATATATAATATATAA;MOTIFS=TATATTATGTATAAGATATAATA,ATATATATTATATTATGTATAAGATATA,TA,ATATATTATATTATGTATAATATATA,AT,TATATTATGTATAAGATATAATATATAT,TATAATA,ATATA,ATATATATTATATTATGTATAAG,TATATTATGTATAATATATAATATATAA,ATTATGTATAATATATAATATATATTAC;STRUC=<VC263168>	HPRC,HGSVC,1KG-ONT	No	0.745	No	NA,NA	NA	NA
chrX:9022821	596998	INS	91	0.8242	0.6357	4	NA	NA	NA	NA	NA	NA	NA	NA	NA	Yes	ID=X-9021659-9021668-TA,X-9021680-9021689-AT,X-9021750-9021765-ATATA,X-9021766-9022157-ATTATGTATAATATATAATATATATTAC,X-9022164-9022189-TATAATA,X-9022235-9022287-ATATATTATATTATGTATAATATATA,X-9022351-9022455-TATATTATGTATAAGATATAATATATAT,X-9022427-9022501-ATATATATTATATTATGTATAAG,X-9022473-9022708-ATATATATTATATTATGTATAAGATATA,X-9022677-9022754-TATATTATGTATAAGATATAATA,X-9022723-9023129-TATATTATGTATAAGATATAATATATAT,X-9023208-9023232-TATAATA,X-9023236-9023260-TATAATA,X-9023264-9023288-TATAATA,X-9023199-9023291-TATATTATGTATAATATATAATATATAA;MOTIFS=TATATTATGTATAAGATATAATA,ATATATATTATATTATGTATAAGATATA,TA,ATATATTATATTATGTATAATATATA,AT,TATATTATGTATAAGATATAATATATAT,TATAATA,ATATA,ATATATATTATATTATGTATAAG,TATATTATGTATAATATATAATATATAA,ATTATGTATAATATATAATATATATTAC;STRUC=<VC263168>	HPRC,HGSVC	No	0.745	No	NA,NA	NA	NA
chrX:9022823	597000	INS	63	0.9435	0.2245	48	NA	NA	NA	NA	NA	NA	NA	NA	NA	Yes	ID=X-9021659-9021668-TA,X-9021680-9021689-AT,X-9021750-9021765-ATATA,X-9021766-9022157-ATTATGTATAATATATAATATATATTAC,X-9022164-9022189-TATAATA,X-9022235-9022287-ATATATTATATTATGTATAATATATA,X-9022351-9022455-TATATTATGTATAAGATATAATATATAT,X-9022427-9022501-ATATATATTATATTATGTATAAG,X-9022473-9022708-ATATATATTATATTATGTATAAGATATA,X-9022677-9022754-TATATTATGTATAAGATATAATA,X-9022723-9023129-TATATTATGTATAAGATATAATATATAT,X-9023208-9023232-TATAATA,X-9023236-9023260-TATAATA,X-9023264-9023288-TATAATA,X-9023199-9023291-TATATTATGTATAATATATAATATATAA;MOTIFS=TATATTATGTATAAGATATAATA,ATATATATTATATTATGTATAAGATATA,TA,ATATATTATATTATGTATAATATATA,AT,TATATTATGTATAAGATATAATATATAT,TATAATA,ATATA,ATATATATTATATTATGTATAAG,TATATTATGTATAATATATAATATATAA,ATTATGTATAATATATAATATATATTAC;STRUC=<VC263168>	HPRC,HGSVC,1KG-ONT	No	0.745	No	NA,NA	NA	NA
chrX:9022854	597001	INS	91	0.845	0.5837	1	NA	NA	NA	NA	NA	NA	NA	NA	NA	Yes	ID=X-9021659-9021668-TA,X-9021680-9021689-AT,X-9021750-9021765-ATATA,X-9021766-9022157-ATTATGTATAATATATAATATATATTAC,X-9022164-9022189-TATAATA,X-9022235-9022287-ATATATTATATTATGTATAATATATA,X-9022351-9022455-TATATTATGTATAAGATATAATATATAT,X-9022427-9022501-ATATATATTATATTATGTATAAG,X-9022473-9022708-ATATATATTATATTATGTATAAGATATA,X-9022677-9022754-TATATTATGTATAAGATATAATA,X-9022723-9023129-TATATTATGTATAAGATATAATATATAT,X-9023208-9023232-TATAATA,X-9023236-9023260-TATAATA,X-9023264-9023288-TATAATA,X-9023199-9023291-TATATTATGTATAATATATAATATATAA;MOTIFS=TATATTATGTATAAGATATAATA,ATATATATTATATTATGTATAAGATATA,TA,ATATATTATATTATGTATAATATATA,AT,TATATTATGTATAAGATATAATATATAT,TATAATA,ATATA,ATATATATTATATTATGTATAAG,TATATTATGTATAATATATAATATATAA,ATTATGTATAATATATAATATATATTAC;STRUC=<VC263168>	HPRC,HGSVC	No	0.745	No	NA,NA	NA	NA
chrX:9022949	597003	DEL	83	0.9075	0.6323	9	NA	NA	NA	NA	NA	NA	NA	NA	NA	Yes	ID=X-9021659-9021668-TA,X-9021680-9021689-AT,X-9021750-9021765-ATATA,X-9021766-9022157-ATTATGTATAATATATAATATATATTAC,X-9022164-9022189-TATAATA,X-9022235-9022287-ATATATTATATTATGTATAATATATA,X-9022351-9022455-TATATTATGTATAAGATATAATATATAT,X-9022427-9022501-ATATATATTATATTATGTATAAG,X-9022473-9022708-ATATATATTATATTATGTATAAGATATA,X-9022677-9022754-TATATTATGTATAAGATATAATA,X-9022723-9023129-TATATTATGTATAAGATATAATATATAT,X-9023208-9023232-TATAATA,X-9023236-9023260-TATAATA,X-9023264-9023288-TATAATA,X-9023199-9023291-TATATTATGTATAATATATAATATATAA;MOTIFS=TATATTATGTATAAGATATAATA,ATATATATTATATTATGTATAAGATATA,TA,ATATATTATATTATGTATAATATATA,AT,TATATTATGTATAAGATATAATATATAT,TATAATA,ATATA,ATATATATTATATTATGTATAAG,TATATTATGTATAATATATAATATATAA,ATTATGTATAATATATAATATATATTAC;STRUC=<VC263168>	HPRC,HGSVC,1KG-ONT	No	0.003	No	NA,NA	NA	NA
chrX:9023074	597004	DEL	56	0.8687	0.4642	41	NA	NA	NA	NA	NA	NA	NA	NA	NA	Yes	ID=X-9021659-9021668-TA,X-9021680-9021689-AT,X-9021750-9021765-ATATA,X-9021766-9022157-ATTATGTATAATATATAATATATATTAC,X-9022164-9022189-TATAATA,X-9022235-9022287-ATATATTATATTATGTATAATATATA,X-9022351-9022455-TATATTATGTATAAGATATAATATATAT,X-9022427-9022501-ATATATATTATATTATGTATAAG,X-9022473-9022708-ATATATATTATATTATGTATAAGATATA,X-9022677-9022754-TATATTATGTATAAGATATAATA,X-9022723-9023129-TATATTATGTATAAGATATAATATATAT,X-9023208-9023232-TATAATA,X-9023236-9023260-TATAATA,X-9023264-9023288-TATAATA,X-9023199-9023291-TATATTATGTATAATATATAATATATAA;MOTIFS=TATATTATGTATAAGATATAATA,ATATATATTATATTATGTATAAGATATA,TA,ATATATTATATTATGTATAATATATA,AT,TATATTATGTATAAGATATAATATATAT,TATAATA,ATATA,ATATATATTATATTATGTATAAG,TATATTATGTATAATATATAATATATAA,ATTATGTATAATATATAATATATATTAC;STRUC=<VC263168>	HPRC,HGSVC,1KG-ONT	No	0.003	No	NA,NA	NA	NA
chrX:9023102	597005	INS	56	0.8799	0.4178	19	NA	NA	NA	NA	NA	NA	NA	NA	NA	Yes	ID=X-9021659-9021668-TA,X-9021680-9021689-AT,X-9021750-9021765-ATATA,X-9021766-9022157-ATTATGTATAATATATAATATATATTAC,X-9022164-9022189-TATAATA,X-9022235-9022287-ATATATTATATTATGTATAATATATA,X-9022351-9022455-TATATTATGTATAAGATATAATATATAT,X-9022427-9022501-ATATATATTATATTATGTATAAG,X-9022473-9022708-ATATATATTATATTATGTATAAGATATA,X-9022677-9022754-TATATTATGTATAAGATATAATA,X-9022723-9023129-TATATTATGTATAAGATATAATATATAT,X-9023208-9023232-TATAATA,X-9023236-9023260-TATAATA,X-9023264-9023288-TATAATA,X-9023199-9023291-TATATTATGTATAATATATAATATATAA;MOTIFS=TATATTATGTATAAGATATAATA,ATATATATTATATTATGTATAAGATATA,TA,ATATATTATATTATGTATAATATATA,AT,TATATTATGTATAAGATATAATATATAT,TATAATA,ATATA,ATATATATTATATTATGTATAAG,TATATTATGTATAATATATAATATATAA,ATTATGTATAATATATAATATATATTAC;STRUC=<VC263168>	HPRC,HGSVC,1KG-ONT	No	5.066	No	NA,NA	NA	NA
chrX:9061493	597006	INS	76	0.8861	0.4394	2	FAM9B(NA,NA)	NA	NA	NA	NA	NA	NA	NA	NA	No	NA	HPRC,HGSVC,1KG-ONT	Yes	1.616	No	NA,NA	NA	NA
chrX:9061502	597010	INS	92	0.8687	0.4779	480	FAM9B(NA,NA)	NA	NA	NA	NA	NA	NA	NA	NA	No	NA	HPRC,HGSVC,1KG-ONT	Yes	1.616	No	NA,NA	NA	NA
chrX:9061502	597007	INS	66	0.8628	0.5431	10	FAM9B(NA,NA)	NA	NA	NA	NA	NA	NA	NA	NA	No	NA	HPRC,HGSVC,1KG-ONT	Yes	1.616	No	NA,NA	NA	NA
chrX:9061502	597009	INS	168	0.8627	0.4923	13	FAM9B(NA,NA)	NA	NA	NA	NA	NA	NA	NA	NA	No	NA	NA	Yes	1.616	No	NA,NA	NA	NA
chrX:9061546	597011	INS	76	0.9316	0.4076	192	FAM9B(NA,NA)	NA	NA	NA	NA	NA	NA	NA	NA	No	NA	HPRC,HGSVC,1KG-ONT	Yes	1.616	No	NA,NA	NA	NA
chrX:9061546	597012	INS	102	0.8581	0.5389	17	FAM9B(NA,NA)	NA	NA	NA	NA	NA	NA	NA	NA	No	NA	HPRC,HGSVC,1KG-ONT	Yes	1.616	No	NA,NA	NA	NA
chrX:9061546	597013	INS	52	0.8951	0.3863	224	FAM9B(NA,NA)	NA	NA	NA	NA	NA	NA	NA	NA	No	NA	HPRC,HGSVC	Yes	1.616	No	NA,NA	NA	NA
chrX:9061562	597014	INS	54	0.8324	0.6166	6	FAM9B(NA,NA)	NA	NA	NA	NA	NA	NA	NA	NA	No	ID=X-9061546-9061633-ATATATACATATATACGTATACTCAT;MOTIFS=ATATATACATATATACGTATACTCAT;STRUC=<TR3945303>,ID=X-9061570-9061579-AT,X-9061596-9061605-AT;MOTIFS=AT;STRUC=<VC263169>	HPRC,HGSVC	Yes	1.616	No	NA,NA	NA	NA
chrX:9082334	597015	INS	119	0.8311	0.6026	1	FAM9B(NA,NA)	NA	NA	NA	NA	NA	NA	NA	NA	No	ID=X-9082273-9082287-GA,X-9082288-9082299-AG,X-9082309-9082387-AGG,X-9082312-9082386-AGA,X-9082364-9082430-GAAGAAGAAGAAGAAGAAGAAG,X-9082373-9082399-GAAGAAGAAGAAG,X-9082374-9082400-AAGAAGAAGAAGA,X-9082386-9082408-GAA,X-9082408-9082488-GAA,X-9082486-9082507-GAG,X-9082511-9082524-AG,X-9082529-9082550-AG;MOTIFS=AG,GAG,GAA,GA,AGG,GAAGAAGAAGAAGAAGAAGAAG,AGA,AAGAAGAAGAAGA,GAAGAAGAAGAAG;STRUC=<VC263171>	HPRC,HGSVC	Yes	1.616	No	NA,NA	NA	NA
chrX:9082347	597016	INS	56	0.8369	0.5828	4	FAM9B(NA,NA)	NA	NA	NA	NA	NA	NA	NA	NA	No	ID=X-9082273-9082287-GA,X-9082288-9082299-AG,X-9082309-9082387-AGG,X-9082312-9082386-AGA,X-9082364-9082430-GAAGAAGAAGAAGAAGAAGAAG,X-9082373-9082399-GAAGAAGAAGAAG,X-9082374-9082400-AAGAAGAAGAAGA,X-9082386-9082408-GAA,X-9082408-9082488-GAA,X-9082486-9082507-GAG,X-9082511-9082524-AG,X-9082529-9082550-AG;MOTIFS=AG,GAG,GAA,GA,AGG,GAAGAAGAAGAAGAAGAAGAAG,AGA,AAGAAGAAGAAGA,GAAGAAGAAGAAG;STRUC=<VC263171>	HPRC,HGSVC,1KG-ONT	Yes	1.616	No	NA,NA	NA	NA
chrX:9082386	597018	INS	64	0.8876	0.4082	8	FAM9B(NA,NA)	NA	NA	NA	NA	NA	NA	NA	NA	No	ID=X-9082273-9082287-GA,X-9082288-9082299-AG,X-9082309-9082387-AGG,X-9082312-9082386-AGA,X-9082364-9082430-GAAGAAGAAGAAGAAGAAGAAG,X-9082373-9082399-GAAGAAGAAGAAG,X-9082374-9082400-AAGAAGAAGAAGA,X-9082386-9082408-GAA,X-9082408-9082488-GAA,X-9082486-9082507-GAG,X-9082511-9082524-AG,X-9082529-9082550-AG;MOTIFS=AG,GAG,GAA,GA,AGG,GAAGAAGAAGAAGAAGAAGAAG,AGA,AAGAAGAAGAAGA,GAAGAAGAAGAAG;STRUC=<VC263171>	HPRC,HGSVC,1KG-ONT	Yes	1.616	No	NA,NA	NA	NA
chrX:9082386	597017	INS	56	0.8601	0.5235	3	FAM9B(NA,NA)	NA	NA	NA	NA	NA	NA	NA	NA	No	ID=X-9082273-9082287-GA,X-9082288-9082299-AG,X-9082309-9082387-AGG,X-9082312-9082386-AGA,X-9082364-9082430-GAAGAAGAAGAAGAAGAAGAAG,X-9082373-9082399-GAAGAAGAAGAAG,X-9082374-9082400-AAGAAGAAGAAGA,X-9082386-9082408-GAA,X-9082408-9082488-GAA,X-9082486-9082507-GAG,X-9082511-9082524-AG,X-9082529-9082550-AG;MOTIFS=AG,GAG,GAA,GA,AGG,GAAGAAGAAGAAGAAGAAGAAG,AGA,AAGAAGAAGAAGA,GAAGAAGAAGAAG;STRUC=<VC263171>	HPRC,HGSVC,1KG-ONT	Yes	1.616	No	NA,NA	NA	NA
chrX:9082386	597019	INS	65	0.9043	0.3438	3	FAM9B(NA,NA)	NA	NA	NA	NA	NA	NA	NA	NA	No	ID=X-9082273-9082287-GA,X-9082288-9082299-AG,X-9082309-9082387-AGG,X-9082312-9082386-AGA,X-9082364-9082430-GAAGAAGAAGAAGAAGAAGAAG,X-9082373-9082399-GAAGAAGAAGAAG,X-9082374-9082400-AAGAAGAAGAAGA,X-9082386-9082408-GAA,X-9082408-9082488-GAA,X-9082486-9082507-GAG,X-9082511-9082524-AG,X-9082529-9082550-AG;MOTIFS=AG,GAG,GAA,GA,AGG,GAAGAAGAAGAAGAAGAAGAAG,AGA,AAGAAGAAGAAGA,GAAGAAGAAGAAG;STRUC=<VC263171>	HPRC,HGSVC,1KG-ONT	Yes	1.616	No	NA,NA	NA	NA
chrX:9082387	597020	INS	79	0.7964	0.6816	26	FAM9B(NA,NA)	NA	NA	NA	NA	NA	NA	NA	NA	No	ID=X-9082273-9082287-GA,X-9082288-9082299-AG,X-9082309-9082387-AGG,X-9082312-9082386-AGA,X-9082364-9082430-GAAGAAGAAGAAGAAGAAGAAG,X-9082373-9082399-GAAGAAGAAGAAG,X-9082374-9082400-AAGAAGAAGAAGA,X-9082386-9082408-GAA,X-9082408-9082488-GAA,X-9082486-9082507-GAG,X-9082511-9082524-AG,X-9082529-9082550-AG;MOTIFS=AG,GAG,GAA,GA,AGG,GAAGAAGAAGAAGAAGAAGAAG,AGA,AAGAAGAAGAAGA,GAAGAAGAAGAAG;STRUC=<VC263171>	HPRC,HGSVC,1KG-ONT	No	1.616	No	NA,NA	NA	NA
chrX:9082406	597021	INS	74	0.8627	0.4908	5	FAM9B(NA,NA)	NA	NA	NA	NA	NA	NA	NA	NA	No	ID=X-9082273-9082287-GA,X-9082288-9082299-AG,X-9082309-9082387-AGG,X-9082312-9082386-AGA,X-9082364-9082430-GAAGAAGAAGAAGAAGAAGAAG,X-9082373-9082399-GAAGAAGAAGAAG,X-9082374-9082400-AAGAAGAAGAAGA,X-9082386-9082408-GAA,X-9082408-9082488-GAA,X-9082486-9082507-GAG,X-9082511-9082524-AG,X-9082529-9082550-AG;MOTIFS=AG,GAG,GAA,GA,AGG,GAAGAAGAAGAAGAAGAAGAAG,AGA,AAGAAGAAGAAGA,GAAGAAGAAGAAG;STRUC=<VC263171>	HPRC,HGSVC,1KG-ONT	Yes	0.089	No	NA,NA	NA	NA
chrX:9082408	597023	INS	91	0.882	0.4205	19	FAM9B(NA,NA)	NA	NA	NA	NA	NA	NA	NA	NA	No	ID=X-9082273-9082287-GA,X-9082288-9082299-AG,X-9082309-9082387-AGG,X-9082312-9082386-AGA,X-9082364-9082430-GAAGAAGAAGAAGAAGAAGAAG,X-9082373-9082399-GAAGAAGAAGAAG,X-9082374-9082400-AAGAAGAAGAAGA,X-9082386-9082408-GAA,X-9082408-9082488-GAA,X-9082486-9082507-GAG,X-9082511-9082524-AG,X-9082529-9082550-AG;MOTIFS=AG,GAG,GAA,GA,AGG,GAAGAAGAAGAAGAAGAAGAAG,AGA,AAGAAGAAGAAGA,GAAGAAGAAGAAG;STRUC=<VC263171>	HPRC,HGSVC,1KG-ONT	Yes	0.089	No	NA,NA	NA	NA
chrX:9082408	597022	INS	69	0.8515	0.55	10	FAM9B(NA,NA)	NA	NA	NA	NA	NA	NA	NA	NA	No	ID=X-9082273-9082287-GA,X-9082288-9082299-AG,X-9082309-9082387-AGG,X-9082312-9082386-AGA,X-9082364-9082430-GAAGAAGAAGAAGAAGAAGAAG,X-9082373-9082399-GAAGAAGAAGAAG,X-9082374-9082400-AAGAAGAAGAAGA,X-9082386-9082408-GAA,X-9082408-9082488-GAA,X-9082486-9082507-GAG,X-9082511-9082524-AG,X-9082529-9082550-AG;MOTIFS=AG,GAG,GAA,GA,AGG,GAAGAAGAAGAAGAAGAAGAAG,AGA,AAGAAGAAGAAGA,GAAGAAGAAGAAG;STRUC=<VC263171>	HPRC,HGSVC,1KG-ONT	Yes	0.089	No	NA,NA	NA	NA
chrX:9082420	597024	INS	86	0.8876	0.406	17	FAM9B(NA,NA)	NA	NA	NA	NA	NA	NA	NA	NA	No	ID=X-9082273-9082287-GA,X-9082288-9082299-AG,X-9082309-9082387-AGG,X-9082312-9082386-AGA,X-9082364-9082430-GAAGAAGAAGAAGAAGAAGAAG,X-9082373-9082399-GAAGAAGAAGAAG,X-9082374-9082400-AAGAAGAAGAAGA,X-9082386-9082408-GAA,X-9082408-9082488-GAA,X-9082486-9082507-GAG,X-9082511-9082524-AG,X-9082529-9082550-AG;MOTIFS=AG,GAG,GAA,GA,AGG,GAAGAAGAAGAAGAAGAAGAAG,AGA,AAGAAGAAGAAGA,GAAGAAGAAGAAG;STRUC=<VC263171>	HPRC,HGSVC,1KG-ONT	Yes	0.089	No	NA,NA	NA	NA
chrX:9082423	597025	INS	53	0.8409	0.5921	25	FAM9B(NA,NA)	NA	NA	NA	NA	NA	NA	NA	NA	No	ID=X-9082273-9082287-GA,X-9082288-9082299-AG,X-9082309-9082387-AGG,X-9082312-9082386-AGA,X-9082364-9082430-GAAGAAGAAGAAGAAGAAGAAG,X-9082373-9082399-GAAGAAGAAGAAG,X-9082374-9082400-AAGAAGAAGAAGA,X-9082386-9082408-GAA,X-9082408-9082488-GAA,X-9082486-9082507-GAG,X-9082511-9082524-AG,X-9082529-9082550-AG;MOTIFS=AG,GAG,GAA,GA,AGG,GAAGAAGAAGAAGAAGAAGAAG,AGA,AAGAAGAAGAAGA,GAAGAAGAAGAAG;STRUC=<VC263171>	HPRC,HGSVC,1KG-ONT	No	0.089	No	NA,NA	NA	NA
chrX:9082429	597026	INS	58	0.85	0.5661	18	FAM9B(NA,NA)	NA	NA	NA	NA	NA	NA	NA	NA	No	ID=X-9082273-9082287-GA,X-9082288-9082299-AG,X-9082309-9082387-AGG,X-9082312-9082386-AGA,X-9082364-9082430-GAAGAAGAAGAAGAAGAAGAAG,X-9082373-9082399-GAAGAAGAAGAAG,X-9082374-9082400-AAGAAGAAGAAGA,X-9082386-9082408-GAA,X-9082408-9082488-GAA,X-9082486-9082507-GAG,X-9082511-9082524-AG,X-9082529-9082550-AG;MOTIFS=AG,GAG,GAA,GA,AGG,GAAGAAGAAGAAGAAGAAGAAG,AGA,AAGAAGAAGAAGA,GAAGAAGAAGAAG;STRUC=<VC263171>	HPRC,HGSVC,1KG-ONT	Yes	0.089	No	NA,NA	NA	NA
chrX:9082435	597027	INS	55	0.8317	0.6305	3	FAM9B(NA,NA)	NA	NA	NA	NA	NA	NA	NA	NA	No	ID=X-9082273-9082287-GA,X-9082288-9082299-AG,X-9082309-9082387-AGG,X-9082312-9082386-AGA,X-9082364-9082430-GAAGAAGAAGAAGAAGAAGAAG,X-9082373-9082399-GAAGAAGAAGAAG,X-9082374-9082400-AAGAAGAAGAAGA,X-9082386-9082408-GAA,X-9082408-9082488-GAA,X-9082486-9082507-GAG,X-9082511-9082524-AG,X-9082529-9082550-AG;MOTIFS=AG,GAG,GAA,GA,AGG,GAAGAAGAAGAAGAAGAAGAAG,AGA,AAGAAGAAGAAGA,GAAGAAGAAGAAG;STRUC=<VC263171>	HPRC,HGSVC,1KG-ONT	Yes	0.089	No	NA,NA	NA	NA
chrX:9082438	597028	INS	68	0.8808	0.424	20	FAM9B(NA,NA)	NA	NA	NA	NA	NA	NA	NA	NA	No	ID=X-9082273-9082287-GA,X-9082288-9082299-AG,X-9082309-9082387-AGG,X-9082312-9082386-AGA,X-9082364-9082430-GAAGAAGAAGAAGAAGAAGAAG,X-9082373-9082399-GAAGAAGAAGAAG,X-9082374-9082400-AAGAAGAAGAAGA,X-9082386-9082408-GAA,X-9082408-9082488-GAA,X-9082486-9082507-GAG,X-9082511-9082524-AG,X-9082529-9082550-AG;MOTIFS=AG,GAG,GAA,GA,AGG,GAAGAAGAAGAAGAAGAAGAAG,AGA,AAGAAGAAGAAGA,GAAGAAGAAGAAG;STRUC=<VC263171>	HPRC,HGSVC,1KG-ONT	Yes	0.089	No	NA,NA	NA	NA
chrX:9082440	597029	INS	82	0.8318	0.6301	3	FAM9B(NA,NA)	NA	NA	NA	NA	NA	NA	NA	NA	No	ID=X-9082273-9082287-GA,X-9082288-9082299-AG,X-9082309-9082387-AGG,X-9082312-9082386-AGA,X-9082364-9082430-GAAGAAGAAGAAGAAGAAGAAG,X-9082373-9082399-GAAGAAGAAGAAG,X-9082374-9082400-AAGAAGAAGAAGA,X-9082386-9082408-GAA,X-9082408-9082488-GAA,X-9082486-9082507-GAG,X-9082511-9082524-AG,X-9082529-9082550-AG;MOTIFS=AG,GAG,GAA,GA,AGG,GAAGAAGAAGAAGAAGAAGAAG,AGA,AAGAAGAAGAAGA,GAAGAAGAAGAAG;STRUC=<VC263171>	HPRC,HGSVC,1KG-ONT	Yes	0.089	No	NA,NA	NA	NA
chrX:9082441	597030	INS	73	0.8184	0.6507	20	FAM9B(NA,NA)	NA	NA	NA	NA	NA	NA	NA	NA	No	ID=X-9082273-9082287-GA,X-9082288-9082299-AG,X-9082309-9082387-AGG,X-9082312-9082386-AGA,X-9082364-9082430-GAAGAAGAAGAAGAAGAAGAAG,X-9082373-9082399-GAAGAAGAAGAAG,X-9082374-9082400-AAGAAGAAGAAGA,X-9082386-9082408-GAA,X-9082408-9082488-GAA,X-9082486-9082507-GAG,X-9082511-9082524-AG,X-9082529-9082550-AG;MOTIFS=AG,GAG,GAA,GA,AGG,GAAGAAGAAGAAGAAGAAGAAG,AGA,AAGAAGAAGAAGA,GAAGAAGAAGAAG;STRUC=<VC263171>	HPRC,HGSVC,1KG-ONT	Yes	0.089	No	NA,NA	NA	NA
chrX:9082444	597031	INS	77	0.8447	0.5688	3	FAM9B(NA,NA)	NA	NA	NA	NA	NA	NA	NA	NA	No	ID=X-9082273-9082287-GA,X-9082288-9082299-AG,X-9082309-9082387-AGG,X-9082312-9082386-AGA,X-9082364-9082430-GAAGAAGAAGAAGAAGAAGAAG,X-9082373-9082399-GAAGAAGAAGAAG,X-9082374-9082400-AAGAAGAAGAAGA,X-9082386-9082408-GAA,X-9082408-9082488-GAA,X-9082486-9082507-GAG,X-9082511-9082524-AG,X-9082529-9082550-AG;MOTIFS=AG,GAG,GAA,GA,AGG,GAAGAAGAAGAAGAAGAAGAAG,AGA,AAGAAGAAGAAGA,GAAGAAGAAGAAG;STRUC=<VC263171>	HPRC,HGSVC,1KG-ONT	Yes	0.089	No	NA,NA	NA	NA
chrX:9082444	597032	INS	64	0.8359	0.6064	29	FAM9B(NA,NA)	NA	NA	NA	NA	NA	NA	NA	NA	No	ID=X-9082273-9082287-GA,X-9082288-9082299-AG,X-9082309-9082387-AGG,X-9082312-9082386-AGA,X-9082364-9082430-GAAGAAGAAGAAGAAGAAGAAG,X-9082373-9082399-GAAGAAGAAGAAG,X-9082374-9082400-AAGAAGAAGAAGA,X-9082386-9082408-GAA,X-9082408-9082488-GAA,X-9082486-9082507-GAG,X-9082511-9082524-AG,X-9082529-9082550-AG;MOTIFS=AG,GAG,GAA,GA,AGG,GAAGAAGAAGAAGAAGAAGAAG,AGA,AAGAAGAAGAAGA,GAAGAAGAAGAAG;STRUC=<VC263171>	HPRC,HGSVC,1KG-ONT	Yes	0.089	No	NA,NA	NA	NA
chrX:9082447	597033	INS	50	0.805	0.6917	53	FAM9B(NA,NA)	NA	NA	NA	NA	NA	NA	NA	NA	No	ID=X-9082273-9082287-GA,X-9082288-9082299-AG,X-9082309-9082387-AGG,X-9082312-9082386-AGA,X-9082364-9082430-GAAGAAGAAGAAGAAGAAGAAG,X-9082373-9082399-GAAGAAGAAGAAG,X-9082374-9082400-AAGAAGAAGAAGA,X-9082386-9082408-GAA,X-9082408-9082488-GAA,X-9082486-9082507-GAG,X-9082511-9082524-AG,X-9082529-9082550-AG;MOTIFS=AG,GAG,GAA,GA,AGG,GAAGAAGAAGAAGAAGAAGAAG,AGA,AAGAAGAAGAAGA,GAAGAAGAAGAAG;STRUC=<VC263171>	HPRC,HGSVC,1KG-ONT	Yes	0.089	No	NA,NA	NA	NA
chrX:9082449	597034	INS	53	0.8142	0.6699	12	FAM9B(NA,NA)	NA	NA	NA	NA	NA	NA	NA	NA	No	ID=X-9082273-9082287-GA,X-9082288-9082299-AG,X-9082309-9082387-AGG,X-9082312-9082386-AGA,X-9082364-9082430-GAAGAAGAAGAAGAAGAAGAAG,X-9082373-9082399-GAAGAAGAAGAAG,X-9082374-9082400-AAGAAGAAGAAGA,X-9082386-9082408-GAA,X-9082408-9082488-GAA,X-9082486-9082507-GAG,X-9082511-9082524-AG,X-9082529-9082550-AG;MOTIFS=AG,GAG,GAA,GA,AGG,GAAGAAGAAGAAGAAGAAGAAG,AGA,AAGAAGAAGAAGA,GAAGAAGAAGAAG;STRUC=<VC263171>	HPRC,HGSVC,1KG-ONT	Yes	0.089	No	NA,NA	NA	NA
chrX:9082458	597035	INS	63	0.8185	0.6497	28	FAM9B(NA,NA)	NA	NA	NA	NA	NA	NA	NA	NA	No	ID=X-9082273-9082287-GA,X-9082288-9082299-AG,X-9082309-9082387-AGG,X-9082312-9082386-AGA,X-9082364-9082430-GAAGAAGAAGAAGAAGAAGAAG,X-9082373-9082399-GAAGAAGAAGAAG,X-9082374-9082400-AAGAAGAAGAAGA,X-9082386-9082408-GAA,X-9082408-9082488-GAA,X-9082486-9082507-GAG,X-9082511-9082524-AG,X-9082529-9082550-AG;MOTIFS=AG,GAG,GAA,GA,AGG,GAAGAAGAAGAAGAAGAAGAAG,AGA,AAGAAGAAGAAGA,GAAGAAGAAGAAG;STRUC=<VC263171>	HPRC,HGSVC,1KG-ONT	Yes	0.089	No	NA,NA	NA	NA
chrX:9082476	597036	INS	83	0.8378	0.6169	2	FAM9B(NA,NA)	NA	NA	NA	NA	NA	NA	NA	NA	No	ID=X-9082273-9082287-GA,X-9082288-9082299-AG,X-9082309-9082387-AGG,X-9082312-9082386-AGA,X-9082364-9082430-GAAGAAGAAGAAGAAGAAGAAG,X-9082373-9082399-GAAGAAGAAGAAG,X-9082374-9082400-AAGAAGAAGAAGA,X-9082386-9082408-GAA,X-9082408-9082488-GAA,X-9082486-9082507-GAG,X-9082511-9082524-AG,X-9082529-9082550-AG;MOTIFS=AG,GAG,GAA,GA,AGG,GAAGAAGAAGAAGAAGAAGAAG,AGA,AAGAAGAAGAAGA,GAAGAAGAAGAAG;STRUC=<VC263171>	HPRC,HGSVC,1KG-ONT	Yes	0.089	No	NA,NA	NA	NA
chrX:9082476	597038	INS	57	0.8856	0.3976	7	FAM9B(NA,NA)	NA	NA	NA	NA	NA	NA	NA	NA	No	ID=X-9082273-9082287-GA,X-9082288-9082299-AG,X-9082309-9082387-AGG,X-9082312-9082386-AGA,X-9082364-9082430-GAAGAAGAAGAAGAAGAAGAAG,X-9082373-9082399-GAAGAAGAAGAAG,X-9082374-9082400-AAGAAGAAGAAGA,X-9082386-9082408-GAA,X-9082408-9082488-GAA,X-9082486-9082507-GAG,X-9082511-9082524-AG,X-9082529-9082550-AG;MOTIFS=AG,GAG,GAA,GA,AGG,GAAGAAGAAGAAGAAGAAGAAG,AGA,AAGAAGAAGAAGA,GAAGAAGAAGAAG;STRUC=<VC263171>	HPRC,HGSVC,1KG-ONT	Yes	0.089	No	NA,NA	NA	NA
chrX:9082476	597037	INS	97	0.8004	0.6825	4	FAM9B(NA,NA)	NA	NA	NA	NA	NA	NA	NA	NA	No	ID=X-9082273-9082287-GA,X-9082288-9082299-AG,X-9082309-9082387-AGG,X-9082312-9082386-AGA,X-9082364-9082430-GAAGAAGAAGAAGAAGAAGAAG,X-9082373-9082399-GAAGAAGAAGAAG,X-9082374-9082400-AAGAAGAAGAAGA,X-9082386-9082408-GAA,X-9082408-9082488-GAA,X-9082486-9082507-GAG,X-9082511-9082524-AG,X-9082529-9082550-AG;MOTIFS=AG,GAG,GAA,GA,AGG,GAAGAAGAAGAAGAAGAAGAAG,AGA,AAGAAGAAGAAGA,GAAGAAGAAGAAG;STRUC=<VC263171>	HPRC,HGSVC	Yes	0.089	No	NA,NA	NA	NA
chrX:9129027	597039	INS	53	0.8951	0.4492	1	FAM9B(NA,NA)	NA	NA	NA	NA	NA	NA	NA	NA	No	NA	NA	Yes	1.616	No	NA,NA	NA	NA
chrX:9132965	615450	INS	346	0.8681	0.5895	1	NA	NA	NA	NA	NA	NA	NA	NA	NA	Yes	NA	NA	Yes	0.234	No	NA,NA	NA	NA
chrX:9142260	597040	DEL	141	0.9366	0.254	22	FAM9B(NA,NA)	NA	NA	NA	NA	NA	NA	NA	NA	No	ID=X-9142257-9142268-AT;MOTIFS=AT;STRUC=(AT)n,ID=X-9142273-9142286-AT;MOTIFS=AT;STRUC=<TR3945390>,ID=X-9142343-9142354-AT,X-9142400-9142424-T;MOTIFS=T,AT;STRUC=<VC263179>,ID=X-9142380-9142401-TA;MOTIFS=TA;STRUC=<TR3945391>	HPRC,HGSVC	Yes	0.466	No	NA,NA	NA	NA
chrX:9192799	615451	DEL	65	0.8449	0.5898	1	NA	NA	NA	NA	NA	NA	NA	NA	NA	Yes	ID=Y-9192753-9192780-GGGAG,Y-9192776-9192797-AGGGA;MOTIFS=GGGAG,AGGGA;STRUC=<VC272800>,ID=Y-9192799-9192885-GAAAG;MOTIFS=GAAAG;STRUC=<TR4149554>	NA	No	0.508	No	NA,NA	NA	NA
chrX:9206370	597041	INS	332	0.9187	0.3075	34	FAM9B(NA,NA)	NA	NA	NA	NA	NA	NA	NA	NA	No	NA	HGSVC	Yes	0.182	No	NA,NA	NA	NA
chrX:9216927	597042	INS	64	0.8137	0.6759	2	FAM9B(NA,NA)	NA	NA	NA	NA	NA	NA	NA	NA	No	ID=X-9216922-9216928-G,X-9216929-9216936-G,X-9216946-9216958-A;MOTIFS=G,A;STRUC=<VC263182>	NA	No	1.616	No	NA,NA	NA	NA
chrX:9270952	597049	INS	86	0.8801	0.4496	34	FAM9B(NA,NA)	NA	NA	NA	NA	NA	NA	NA	NA	No	ID=X-9270920-9270934-A,X-9270937-9270953-GGAA,X-9270952-9271003-AAAG,X-9271001-9271019-AAAG,X-9271028-9271061-GAAGGAAA,X-9271061-9271076-GGAAA;MOTIFS=GGAAA,A,GGAA,GAAGGAAA,AAAG;STRUC=<VC263187>	HPRC,HGSVC	Yes	0.794	No	NA,NA	NA	NA
chrX:9270952	597044	INS	60	0.8822	0.4612	19	FAM9B(NA,NA)	NA	NA	NA	NA	NA	NA	NA	NA	No	ID=X-9270920-9270934-A,X-9270937-9270953-GGAA,X-9270952-9271003-AAAG,X-9271001-9271019-AAAG,X-9271028-9271061-GAAGGAAA,X-9271061-9271076-GGAAA;MOTIFS=GGAAA,A,GGAA,GAAGGAAA,AAAG;STRUC=<VC263187>	HPRC,HGSVC,1KG-ONT	Yes	0.794	No	NA,NA	NA	NA
chrX:9270952	597045	INS	65	0.8365	0.5982	25	FAM9B(NA,NA)	NA	NA	NA	NA	NA	NA	NA	NA	No	ID=X-9270920-9270934-A,X-9270937-9270953-GGAA,X-9270952-9271003-AAAG,X-9271001-9271019-AAAG,X-9271028-9271061-GAAGGAAA,X-9271061-9271076-GGAAA;MOTIFS=GGAAA,A,GGAA,GAAGGAAA,AAAG;STRUC=<VC263187>	HPRC,HGSVC,1KG-ONT	Yes	0.794	No	NA,NA	NA	NA
chrX:9270952	597043	INS	56	0.8355	0.6162	14	FAM9B(NA,NA)	NA	NA	NA	NA	NA	NA	NA	NA	No	ID=X-9270920-9270934-A,X-9270937-9270953-GGAA,X-9270952-9271003-AAAG,X-9271001-9271019-AAAG,X-9271028-9271061-GAAGGAAA,X-9271061-9271076-GGAAA;MOTIFS=GGAAA,A,GGAA,GAAGGAAA,AAAG;STRUC=<VC263187>	HPRC,HGSVC,1KG-ONT	Yes	0.794	No	NA,NA	NA	NA
chrX:9270952	597048	INS	81	0.8799	0.4309	39	FAM9B(NA,NA)	NA	NA	NA	NA	NA	NA	NA	NA	No	ID=X-9270920-9270934-A,X-9270937-9270953-GGAA,X-9270952-9271003-AAAG,X-9271001-9271019-AAAG,X-9271028-9271061-GAAGGAAA,X-9271061-9271076-GGAAA;MOTIFS=GGAAA,A,GGAA,GAAGGAAA,AAAG;STRUC=<VC263187>	HPRC,HGSVC	Yes	0.794	No	NA,NA	NA	NA
chrX:9270952	597046	INS	69	0.8528	0.5593	38	FAM9B(NA,NA)	NA	NA	NA	NA	NA	NA	NA	NA	No	ID=X-9270920-9270934-A,X-9270937-9270953-GGAA,X-9270952-9271003-AAAG,X-9271001-9271019-AAAG,X-9271028-9271061-GAAGGAAA,X-9271061-9271076-GGAAA;MOTIFS=GGAAA,A,GGAA,GAAGGAAA,AAAG;STRUC=<VC263187>	HPRC,HGSVC,1KG-ONT	Yes	0.794	No	NA,NA	NA	NA
chrX:9270952	597047	INS	73	0.8302	0.6417	67	FAM9B(NA,NA)	NA	NA	NA	NA	NA	NA	NA	NA	No	ID=X-9270920-9270934-A,X-9270937-9270953-GGAA,X-9270952-9271003-AAAG,X-9271001-9271019-AAAG,X-9271028-9271061-GAAGGAAA,X-9271061-9271076-GGAAA;MOTIFS=GGAAA,A,GGAA,GAAGGAAA,AAAG;STRUC=<VC263187>	HPRC,HGSVC,1KG-ONT	Yes	0.794	No	NA,NA	NA	NA
chrX:9270960	597050	INS	53	0.8403	0.5789	6	FAM9B(NA,NA)	NA	NA	NA	NA	NA	NA	NA	NA	No	ID=X-9270920-9270934-A,X-9270937-9270953-GGAA,X-9270952-9271003-AAAG,X-9271001-9271019-AAAG,X-9271028-9271061-GAAGGAAA,X-9271061-9271076-GGAAA;MOTIFS=GGAAA,A,GGAA,GAAGGAAA,AAAG;STRUC=<VC263187>	HPRC,HGSVC,1KG-ONT	Yes	0.794	No	NA,NA	NA	NA
chrX:9270994	597051	INS	67	0.8645	0.4857	6	FAM9B(NA,NA)	NA	NA	NA	NA	NA	NA	NA	NA	No	ID=X-9270920-9270934-A,X-9270937-9270953-GGAA,X-9270952-9271003-AAAG,X-9271001-9271019-AAAG,X-9271028-9271061-GAAGGAAA,X-9271061-9271076-GGAAA;MOTIFS=GGAAA,A,GGAA,GAAGGAAA,AAAG;STRUC=<VC263187>	HPRC,HGSVC,1KG-ONT	Yes	0.794	No	NA,NA	NA	NA
chrX:9270996	597052	INS	97	0.8144	0.6659	6	FAM9B(NA,NA)	NA	NA	NA	NA	NA	NA	NA	NA	No	ID=X-9270920-9270934-A,X-9270937-9270953-GGAA,X-9270952-9271003-AAAG,X-9271001-9271019-AAAG,X-9271028-9271061-GAAGGAAA,X-9271061-9271076-GGAAA;MOTIFS=GGAAA,A,GGAA,GAAGGAAA,AAAG;STRUC=<VC263187>	HPRC,HGSVC	Yes	0.794	No	NA,NA	NA	NA
chrX:9271001	597053	INS	95	0.8077	0.6713	5	FAM9B(NA,NA)	NA	NA	NA	NA	NA	NA	NA	NA	No	ID=X-9270920-9270934-A,X-9270937-9270953-GGAA,X-9270952-9271003-AAAG,X-9271001-9271019-AAAG,X-9271028-9271061-GAAGGAAA,X-9271061-9271076-GGAAA;MOTIFS=GGAAA,A,GGAA,GAAGGAAA,AAAG;STRUC=<VC263187>	HPRC,HGSVC	Yes	1.616	No	NA,NA	NA	NA
chrX:9271001	597054	INS	65	0.8055	0.6913	5	FAM9B(NA,NA)	NA	NA	NA	NA	NA	NA	NA	NA	No	ID=X-9270920-9270934-A,X-9270937-9270953-GGAA,X-9270952-9271003-AAAG,X-9271001-9271019-AAAG,X-9271028-9271061-GAAGGAAA,X-9271061-9271076-GGAAA;MOTIFS=GGAAA,A,GGAA,GAAGGAAA,AAAG;STRUC=<VC263187>	HPRC,HGSVC,1KG-ONT	Yes	1.616	No	NA,NA	NA	NA
chrX:9271002	597055	INS	52	0.8266	0.6084	10	FAM9B(NA,NA)	NA	NA	NA	NA	NA	NA	NA	NA	No	ID=X-9270920-9270934-A,X-9270937-9270953-GGAA,X-9270952-9271003-AAAG,X-9271001-9271019-AAAG,X-9271028-9271061-GAAGGAAA,X-9271061-9271076-GGAAA;MOTIFS=GGAAA,A,GGAA,GAAGGAAA,AAAG;STRUC=<VC263187>	HPRC,HGSVC,1KG-ONT	Yes	1.616	No	NA,NA	NA	NA
chrX:9271017	597056	INS	62	0.8877	0.4419	2	FAM9B(NA,NA)	NA	NA	NA	NA	NA	NA	NA	NA	No	ID=X-9270920-9270934-A,X-9270937-9270953-GGAA,X-9270952-9271003-AAAG,X-9271001-9271019-AAAG,X-9271028-9271061-GAAGGAAA,X-9271061-9271076-GGAAA;MOTIFS=GGAAA,A,GGAA,GAAGGAAA,AAAG;STRUC=<VC263187>	HPRC,HGSVC,1KG-ONT	No	1.616	No	NA,NA	NA	NA
chrX:9304571	597057	INS	55	0.7946	0.7	3	NA	NA	NA	NA	NA	NA	NA	NA	NA	No	NA	HPRC	No	1.616	No	NA,NA	NA	NA
chrX:9304597	597058	INS	64	0.9258	0.4215	6	NA	NA	NA	NA	NA	NA	NA	NA	NA	No	ID=X-9304571-9304598-AAGAG,X-9304597-9304620-AAAAG,X-9304620-9304675-GAAG,X-9304672-9304736-GAAA;MOTIFS=GAAG,GAAA,AAAAG,AAGAG;STRUC=<VC263194>	HPRC	No	1.616	No	NA,NA	NA	NA
chrX:9338333	597059	INS	78	0.8458	0.5625	2	NA	NA	NA	NA	NA	NA	NA	NA	NA	No	ID=X-9338301-9338313-AAGA;MOTIFS=AAGA;STRUC=(AAGA)n,ID=X-9338318-9338398-GAAA;MOTIFS=GAAA;STRUC=<TR3945699>	HPRC	No	0.794	No	NA,NA	NA	NA
chrX:9338337	597062	INS	62	0.94	0.3609	13	NA	NA	NA	NA	NA	NA	NA	NA	NA	No	ID=X-9338301-9338313-AAGA;MOTIFS=AAGA;STRUC=(AAGA)n,ID=X-9338318-9338398-GAAA;MOTIFS=GAAA;STRUC=<TR3945699>	HPRC,HGSVC	No	0.794	No	NA,NA	NA	NA
chrX:9338337	597060	INS	54	0.8497	0.5354	12	NA	NA	NA	NA	NA	NA	NA	NA	NA	No	ID=X-9338301-9338313-AAGA;MOTIFS=AAGA;STRUC=(AAGA)n,ID=X-9338318-9338398-GAAA;MOTIFS=GAAA;STRUC=<TR3945699>	HPRC,HGSVC	No	0.794	No	NA,NA	NA	NA
chrX:9338337	597061	INS	58	0.8697	0.4628	8	NA	NA	NA	NA	NA	NA	NA	NA	NA	No	ID=X-9338301-9338313-AAGA;MOTIFS=AAGA;STRUC=(AAGA)n,ID=X-9338318-9338398-GAAA;MOTIFS=GAAA;STRUC=<TR3945699>	HPRC,HGSVC	No	0.794	No	NA,NA	NA	NA
chrX:9338345	597063	INS	74	0.8026	0.6899	4	NA	NA	NA	NA	NA	NA	NA	NA	NA	No	ID=X-9338301-9338313-AAGA;MOTIFS=AAGA;STRUC=(AAGA)n,ID=X-9338318-9338398-GAAA;MOTIFS=GAAA;STRUC=<TR3945699>	HPRC,HGSVC	No	0.794	No	NA,NA	NA	NA
chrX:9338376	597064	INS	56	0.8342	0.5957	1	NA	NA	NA	NA	NA	NA	NA	NA	NA	No	ID=X-9338301-9338313-AAGA;MOTIFS=AAGA;STRUC=(AAGA)n,ID=X-9338318-9338398-GAAA;MOTIFS=GAAA;STRUC=<TR3945699>	HPRC,HGSVC	Yes	0.794	No	NA,NA	NA	NA
chrX:9338380	597065	INS	52	0.9057	0.3712	4	NA	NA	NA	NA	NA	NA	NA	NA	NA	No	ID=X-9338301-9338313-AAGA;MOTIFS=AAGA;STRUC=(AAGA)n,ID=X-9338318-9338398-GAAA;MOTIFS=GAAA;STRUC=<TR3945699>	HPRC,HGSVC	Yes	0.794	No	NA,NA	NA	NA
chrX:9338392	597066	INS	64	0.8826	0.4589	3	NA	NA	NA	NA	NA	NA	NA	NA	NA	No	ID=X-9338301-9338313-AAGA;MOTIFS=AAGA;STRUC=(AAGA)n,ID=X-9338318-9338398-GAAA;MOTIFS=GAAA;STRUC=<TR3945699>	HPRC,HGSVC	Yes	0.794	No	NA,NA	NA	NA
chrX:9342234	597067	INS	61	0.8114	0.666	1	NA	NA	NA	NA	NA	NA	NA	NA	NA	No	NA	NA	No	2.066	No	NA,NA	NA	NA
chrX:9347081	597068	INS	66	0.802	0.695	1	NA	NA	NA	NA	NA	NA	NA	NA	NA	No	ID=X-9347069-9347085-ATA;MOTIFS=ATA;STRUC=<TR3945726>	NA	No	0.148	No	NA,NA	NA	NA
chrX:9372423	597069	INS	119	0.7996	0.6921	31	NA	NA	NA	NA	NA	NA	NA	NA	NA	No	ID=X-9372409-9372424-AAAG,X-9372490-9372500-AAAGA;MOTIFS=AAAGA,AAAG;STRUC=<VC263203>,ID=X-9372422-9372494-AAAG;MOTIFS=AAAG;STRUC=<TR3945769>	HPRC,HGSVC,1KG-ONT	Yes	0.44	No	NA,NA	NA	NA
chrX:9372425	597070	INS	126	0.8929	0.3935	7	NA	NA	NA	NA	NA	NA	NA	NA	NA	No	ID=X-9372409-9372424-AAAG,X-9372490-9372500-AAAGA;MOTIFS=AAAGA,AAAG;STRUC=<VC263203>,ID=X-9372422-9372494-AAAG;MOTIFS=AAAG;STRUC=<TR3945769>	HPRC,HGSVC,1KG-ONT	Yes	0.44	No	NA,NA	NA	NA
chrX:9372427	597071	INS	99	0.8718	0.4484	30	NA	NA	NA	NA	NA	NA	NA	NA	NA	No	ID=X-9372409-9372424-AAAG,X-9372490-9372500-AAAGA;MOTIFS=AAAGA,AAAG;STRUC=<VC263203>,ID=X-9372422-9372494-AAAG;MOTIFS=AAAG;STRUC=<TR3945769>	HPRC,HGSVC,1KG-ONT	Yes	0.44	No	NA,NA	NA	NA
chrX:9372429	597072	INS	108	0.8298	0.6083	16	NA	NA	NA	NA	NA	NA	NA	NA	NA	No	ID=X-9372409-9372424-AAAG,X-9372490-9372500-AAAGA;MOTIFS=AAAGA,AAAG;STRUC=<VC263203>,ID=X-9372422-9372494-AAAG;MOTIFS=AAAG;STRUC=<TR3945769>	HPRC,HGSVC,1KG-ONT	Yes	0.44	No	NA,NA	NA	NA
chrX:9372433	597073	INS	88	0.8822	0.4815	7	NA	NA	NA	NA	NA	NA	NA	NA	NA	No	ID=X-9372409-9372424-AAAG,X-9372490-9372500-AAAGA;MOTIFS=AAAGA,AAAG;STRUC=<VC263203>,ID=X-9372422-9372494-AAAG;MOTIFS=AAAG;STRUC=<TR3945769>	HPRC,HGSVC,1KG-ONT	Yes	0.44	No	NA,NA	NA	NA
chrX:9372455	597074	INS	143	0.8214	0.6211	1	NA	NA	NA	NA	NA	NA	NA	NA	NA	No	ID=X-9372409-9372424-AAAG,X-9372490-9372500-AAAGA;MOTIFS=AAAGA,AAAG;STRUC=<VC263203>,ID=X-9372422-9372494-AAAG;MOTIFS=AAAG;STRUC=<TR3945769>	HGSVC	Yes	0.44	No	NA,NA	NA	NA
chrX:9372457	597075	INS	97	0.8571	0.5277	4	NA	NA	NA	NA	NA	NA	NA	NA	NA	No	ID=X-9372409-9372424-AAAG,X-9372490-9372500-AAAGA;MOTIFS=AAAGA,AAAG;STRUC=<VC263203>,ID=X-9372422-9372494-AAAG;MOTIFS=AAAG;STRUC=<TR3945769>	HPRC,HGSVC,1KG-ONT	Yes	0.44	No	NA,NA	NA	NA
chrX:9372465	597076	INS	93	0.8021	0.688	15	NA	NA	NA	NA	NA	NA	NA	NA	NA	No	ID=X-9372409-9372424-AAAG,X-9372490-9372500-AAAGA;MOTIFS=AAAGA,AAAG;STRUC=<VC263203>,ID=X-9372422-9372494-AAAG;MOTIFS=AAAG;STRUC=<TR3945769>	HPRC,HGSVC,1KG-ONT	Yes	0.44	No	NA,NA	NA	NA
chrX:9388955	597077	INS	790	0.8721	0.4917	1062	NA	NA	NA	NA	NA	NA	NA	NA	NA	No	NA	HPRC,HGSVC,1KG-ONT	No	0.03	No	NA,NA	NA	NA
chrX:9405753	597079	INS	930	0.8109	0.6669	37	NA	NA	NA	NA	NA	NA	NA	NA	NA	Yes	NA	HGSVC,1KG-ONT	No	0.001	No	NA,NA	NA	NA
chrX:9406166	597082	DEL	1862	0.9518	0.2009	80	NA	NA	NA	NA	NA	NA	NA	NA	NA	Yes	NA	NA	No	1.605	No	NA,NA	NA	NA
chrX:9407867	597085	INS	112	0.8797	0.6953	5	NA	NA	NA	NA	NA	NA	NA	NA	NA	Yes	NA	NA	No	4.897	No	NA,NA	NA	NA
chrX:9407934	597086	INS	3839	0.9056	0.3586	5	NA	NA	NA	NA	NA	NA	NA	NA	NA	Yes	NA	HPRC,HGSVC	No	4.897	No	NA,NA	NA	NA
chrX:9408140	597087	INS	1975	0.8784	0.4549	109	NA	NA	NA	NA	NA	NA	NA	NA	NA	Yes	NA	HPRC,HGSVC	No	4.864	No	NA,NA	NA	NA
chrX:9408290	597088	INS	1044	0.8693	0.5367	278	NA	NA	NA	NA	NA	NA	NA	NA	NA	Yes	NA	1KG-ONT	No	9.554	No	NA,NA	NA	NA
chrX:9408583	597089	INS	1044	0.8165	0.6559	312	NA	NA	NA	NA	NA	NA	NA	NA	NA	Yes	NA	HPRC,HGSVC,1KG-ONT	No	9.438	No	NA,NA	NA	NA
chrX:9408788	597090	INS	1977	0.8675	0.4878	1	NA	NA	NA	NA	NA	NA	NA	NA	NA	Yes	NA	HPRC,HGSVC	No	0.114	No	NA,NA	NA	NA
chrX:9408793	597091	INS	1045	0.8458	0.5565	161	NA	NA	NA	NA	NA	NA	NA	NA	NA	Yes	NA	HPRC,HGSVC,1KG-ONT	No	0.114	No	NA,NA	NA	NA
chrX:9408797	597092	INS	113	0.8146	0.6625	680	NA	NA	NA	NA	NA	NA	NA	NA	NA	Yes	NA	NA	No	4.848	No	NA,NA	NA	NA
chrX:9408898	597093	INS	1976	0.8528	0.5089	30	NA	NA	NA	NA	NA	NA	NA	NA	NA	Yes	NA	HPRC,HGSVC	No	8.702	No	NA,NA	NA	NA
chrX:9409113	597094	INS	5928	0.8712	0.4759	1	NA	NA	NA	NA	NA	NA	NA	NA	NA	Yes	NA	NA	No	8.522	No	NA,NA	NA	NA
chrX:9409349	597097	INS	1973	0.8746	0.4772	6	NA	NA	NA	NA	NA	NA	NA	NA	NA	Yes	NA	HPRC,HGSVC	No	7.689	No	NA,NA	NA	NA
chrX:9409413	597098	INS	1976	0.8238	0.6501	23	NA	NA	NA	NA	NA	NA	NA	NA	NA	Yes	NA	HPRC,HGSVC	No	4.418	No	NA,NA	NA	NA
chrX:9409413	597099	INS	1045	0.7978	0.6813	52	NA	NA	NA	NA	NA	NA	NA	NA	NA	Yes	NA	HPRC,HGSVC	No	4.418	No	NA,NA	NA	NA
chrX:9409519	597100	INS	931	0.9501	0.2008	10	NA	NA	NA	NA	NA	NA	NA	NA	NA	Yes	NA	HPRC	No	8.106	No	NA,NA	NA	NA
chrX:9409880	597101	INS	1976	0.826	0.6191	22	NA	NA	NA	NA	NA	NA	NA	NA	NA	Yes	NA	HPRC	No	4.498	No	NA,NA	NA	NA
chrX:9410659	597102	DEL	114	0.8474	0.5809	707	NA	NA	NA	NA	NA	NA	NA	NA	NA	Yes	NA	NA	No	0.53	No	NA,NA	NA	NA
chrX:9411089	597103	INS	1862	0.8143	0.6852	14	NA	NA	NA	NA	NA	NA	NA	NA	NA	Yes	NA	1KG-ONT	No	8.53	No	NA,NA	NA	NA
chrX:9411089	597104	DEL	932	0.8308	0.6131	6	NA	NA	NA	NA	NA	NA	NA	NA	NA	Yes	NA	HPRC,HGSVC	No	8.903	No	NA,NA	NA	NA
chrX:9412021	597105	INS	2891	0.8585	0.5171	63	NA	NA	NA	NA	NA	NA	NA	NA	NA	Yes	NA	NA	No	8.88	No	NA,NA	NA	NA
chrX:9412321	597106	INS	1045	0.8064	0.6761	107	NA	NA	NA	NA	NA	NA	NA	NA	NA	Yes	NA	HPRC,HGSVC	No	4.893	No	NA,NA	NA	NA
chrX:9412605	597108	INS	931	0.8019	0.6864	308	NA	NA	NA	NA	NA	NA	NA	NA	NA	Yes	NA	HPRC,1KG-ONT	No	0.139	No	NA,NA	NA	NA
chrX:9413681	597109	DEL	113	0.8353	0.6647	1047	NA	NA	NA	NA	NA	NA	NA	NA	NA	Yes	NA	1KG-ONT	No	9.007	No	NA,NA	NA	NA
chrX:9417242	597110	INS	336	0.9831	0.0899	11	NA	NA	NA	NA	NA	NA	NA	NA	enhancer	No	NA	HPRC,HGSVC	Yes	3.322	No	NA,NA	NA	NA
chrX:9484092	597111	DEL	134	0.8477	0.5591	1	TBL1X(NA,NA)	TBL1X(NA,NA)	NA	NA	NA	NA	NA	NA	NA	No	NA	NA	Yes	0.905	No	NA,NA	NA	NA
chrX:9488788	597112	INS	2790	0.9376	0.2465	28	TBL1X(NA,NA)	TBL1X(NA,NA)	NA	NA	NA	NA	NA	NA	NA	No	NA	HPRC,HGSVC,1KG-ONT	Yes	3.188	No	NA,NA	NA	NA
chrX:9568588	597113	DEL	126	0.8392	0.5899	6	TBL1X(NA,NA)	TBL1X(NA,NA)	NA	NA	NA	NA	NA	NA	NA	No	ID=X-9568598-9568616-TG;MOTIFS=TG;STRUC=<TR3946081>,ID=X-9568675-9568686-TG;MOTIFS=TG;STRUC=<TR3946082>,ID=X-9568695-9568704-TG;MOTIFS=TG;STRUC=<TR3946083>	NA	Yes	1.11	No	NA,NA	NA	NA
chrX:9568714	597114	INS	55	0.8655	0.4847	1	TBL1X(NA,NA)	TBL1X(NA,NA)	NA	NA	NA	NA	NA	NA	NA	No	NA	NA	No	0.146	No	NA,NA	NA	NA
chrX:9569326	597115	INS	52	0.8324	0.5961	1	TBL1X(NA,NA)	TBL1X(NA,NA)	NA	NA	NA	NA	NA	NA	NA	No	ID=X-9569299-9569311-TG,X-9569317-9569326-TG,X-9569348-9569364-TG;MOTIFS=TG;STRUC=<VC263223>	NA	No	0.052	No	NA,NA	NA	NA
chrX:9585810	597116	DEL	5338	0.9536	0.2833	1	TBL1X(NA,NA)	TBL1X(NA,NA)	NA	NA	NA	NA	NA	NA	NA	No	ID=X-9586903-9586918-AAAT;MOTIFS=AAAT;STRUC=<TR3946114>,ID=X-9587424-9587433-GT;MOTIFS=GT;STRUC=<TR3946115>,ID=X-9588084-9588093-AAT;MOTIFS=AAT;STRUC=<TR3946116>,ID=X-9588553-9588564-TC;MOTIFS=TC;STRUC=<TR3946117>,ID=X-9588607-9588619-T;MOTIFS=T;STRUC=<TR3946118>,ID=X-9588750-9588759-CAC;MOTIFS=CAC;STRUC=<TR3946119>,ID=X-9589895-9589910-TCA;MOTIFS=TCA;STRUC=<TR3946120>,ID=X-9590362-9590373-T,X-9590402-9590410-A;MOTIFS=A,T;STRUC=<VC263225>	HPRC	No	1.591	No	NA,NA	NA	NA
chrX:9665489	597117	INS	54	0.8593	0.5232	2	TBL1X(NA,NA)	TBL1X(NA,NA)	NA	NA	NA	NA	NA	NA	NA	No	NA	NA	No	2.107	No	NA,NA	NA	NA
chrX:9682248	615452	INS	84	0.8047	0.6885	2	NA	NA	NA	NA	NA	NA	NA	NA	NA	Yes	ID=Y-9682098-9682111-TCCC,Y-9682139-9682151-TCTT,Y-9682191-9682210-TTTCTT,Y-9682273-9682289-TTTC;MOTIFS=TCTT,TCCC,TTTC,TTTCTT;STRUC=<VC272810>,ID=Y-9682203-9682274-TTTC;MOTIFS=TTTC;STRUC=<TR4149955>	HGSVC	No	0.2	No	NA,NA	NA	NA
chrX:9685679	597118	DEL	56	0.9161	0.3117	4	TBL1X(NA,NA)	TBL1X(NA,NA)	NA	NA	NA	NA	NA	NA	NA	No	ID=X-9685702-9685721-TTTTC;MOTIFS=TTTTC;STRUC=<TR3946228>,ID=X-9685717-9685740-T;MOTIFS=T;STRUC=<TR3946229>	NA	Yes	0.72	No	NA,NA	NA	NA
chrX:9703210	597119	INS	50	0.8347	0.5915	319	TBL1X(NA,NA)	TBL1X(NA,NA)	NA	NA	NA	NA	NA	NA	NA	No	NA	HPRC,HGSVC,1KG-ONT	No	0.152	No	NA,NA	NA	NA
chrX:9703210	597122	DEL	50	0.8873	0.4088	69	TBL1X(NA,NA)	TBL1X(NA,NA)	NA	NA	NA	NA	NA	NA	NA	No	ID=X-9703210-9703336-GGGAAGGGAAGAGATCACCAGAGAA;MOTIFS=GGGAAGGGAAGAGATCACCAGAGAA;STRUC=<TR3946255>	HPRC,HGSVC	Yes	0.051	No	NA,NA	NA	NA
chrX:9703210	597123	DEL	75	0.8755	0.4373	281	TBL1X(NA,NA)	TBL1X(NA,NA)	NA	NA	NA	NA	NA	NA	NA	No	ID=X-9703210-9703336-GGGAAGGGAAGAGATCACCAGAGAA;MOTIFS=GGGAAGGGAAGAGATCACCAGAGAA;STRUC=<TR3946255>	HPRC,1KG-ONT	Yes	0.048	No	NA,NA	NA	NA
chrX:9703210	597120	INS	75	0.815	0.6713	24	TBL1X(NA,NA)	TBL1X(NA,NA)	NA	NA	NA	NA	NA	NA	NA	No	NA	HPRC,HGSVC	No	0.152	No	NA,NA	NA	NA
chrX:9703210	597121	INS	100	0.8706	0.4879	21	TBL1X(NA,NA)	TBL1X(NA,NA)	NA	NA	NA	NA	NA	NA	NA	No	NA	HPRC,HGSVC	No	0.152	No	NA,NA	NA	NA
chrX:9703275	597124	INS	52	0.9353	0.5001	21	TBL1X(NA,NA)	TBL1X(NA,NA)	NA	NA	NA	NA	NA	NA	NA	No	ID=X-9703210-9703336-GGGAAGGGAAGAGATCACCAGAGAA;MOTIFS=GGGAAGGGAAGAGATCACCAGAGAA;STRUC=<TR3946255>	HPRC,HGSVC,1KG-ONT	No	0.073	No	NA,NA	NA	NA
chrX:9703277	597125	INS	55	0.8402	0.5872	3	TBL1X(NA,NA)	TBL1X(NA,NA)	NA	NA	NA	NA	NA	NA	NA	No	ID=X-9703210-9703336-GGGAAGGGAAGAGATCACCAGAGAA;MOTIFS=GGGAAGGGAAGAGATCACCAGAGAA;STRUC=<TR3946255>	HPRC,HGSVC,1KG-ONT	No	0.073	No	NA,NA	NA	NA
chrX:9703315	597126	INS	52	0.8656	0.5522	263	TBL1X(NA,NA)	TBL1X(NA,NA)	NA	NA	NA	NA	NA	NA	NA	No	ID=X-9703210-9703336-GGGAAGGGAAGAGATCACCAGAGAA;MOTIFS=GGGAAGGGAAGAGATCACCAGAGAA;STRUC=<TR3946255>	HPRC,HGSVC,1KG-ONT	No	0.167	No	NA,NA	NA	NA
chrX:9719952	597127	INS	363	0.9032	0.3654	1	TBL1X(NA,NA)	TBL1X(NA,NA)	NA	NA	NA	NA	NA	NA	NA	No	NA	NA	Yes	0.692	No	NA,NA	NA	NA
chrX:9730207	597128	DEL	170	0.9002	0.3488	712	GPR143(NA,NA),TBL1X(NA,NA)	GPR143(NA,NA),TBL1X(NA,NA)	NA	NA	NA	NA	NA	NA	NA	No	ID=X-9730433-9730439-TGA;MOTIFS=TGA;STRUC=(TGA)n	HPRC,HGSVC,1KG-ONT	Yes	1.564	No	NA,NA	NA	NA
chrX:9733374	597129	DEL	149	0.8162	0.679	3	GPR143(NA,NA),TBL1X(NA,NA)	GPR143(NA,NA),TBL1X(NA,NA)	NA	NA	NA	NA	NA	NA	NA	No	NA	NA	Yes	3.777	No	NA,NA	NA	NA
chrX:9770322	597130	INS	52	0.8499	0.5538	1	GPR143(NA,NA)	GPR143(NA,NA)	NA	NA	NA	NA	NA	NA	NA	No	ID=X-9770160-9770190-A,X-9770305-9770322-AGAA;MOTIFS=AGAA,A;STRUC=<VC263236>	NA	No	3.238	No	NA,NA	NA	NA
chrX:9791968	597131	DEL	72	0.8957	0.3784	10	SHROOM2(NA,NA)	NA	NA	NA	NA	NA	NA	NA	NA	No	ID=X-9791855-9791864-GTG;MOTIFS=GTG;STRUC=(GTG)n,ID=X-9791969-9792160-AGAAT;MOTIFS=AGAAT;STRUC=<TR3946406>	HPRC,HGSVC,1KG-ONT	No	3.807	No	NA,NA	NA	NA
chrX:9791968	597132	DEL	77	0.8496	0.5469	17	SHROOM2(NA,NA)	NA	NA	NA	NA	NA	NA	NA	NA	No	ID=X-9791855-9791864-GTG;MOTIFS=GTG;STRUC=(GTG)n,ID=X-9791969-9792160-AGAAT;MOTIFS=AGAAT;STRUC=<TR3946406>	HPRC,HGSVC,1KG-ONT	No	3.796	No	NA,NA	NA	NA
chrX:9791969	597151	INS	310	0.8955	0.3743	11	SHROOM2(NA,NA)	NA	NA	NA	NA	NA	NA	NA	NA	No	ID=X-9791855-9791864-GTG;MOTIFS=GTG;STRUC=(GTG)n	HPRC,HGSVC,1KG-ONT	No	0.469	No	NA,NA	NA	NA
chrX:9791969	597144	INS	90	0.8503	0.5234	14	SHROOM2(NA,NA)	NA	NA	NA	NA	NA	NA	NA	NA	No	ID=X-9791855-9791864-GTG;MOTIFS=GTG;STRUC=(GTG)n	HPRC,HGSVC,1KG-ONT	No	0.469	No	NA,NA	NA	NA
chrX:9791969	597145	INS	95	0.8694	0.4882	25	SHROOM2(NA,NA)	NA	NA	NA	NA	NA	NA	NA	NA	No	ID=X-9791855-9791864-GTG;MOTIFS=GTG;STRUC=(GTG)n	HPRC,HGSVC,1KG-ONT	No	0.469	No	NA,NA	NA	NA
chrX:9791969	597133	INS	291	0.8452	0.5778	15	SHROOM2(NA,NA)	NA	NA	NA	NA	NA	NA	NA	NA	No	ID=X-9791855-9791864-GTG;MOTIFS=GTG;STRUC=(GTG)n	HPRC,HGSVC,1KG-ONT	No	0.469	No	NA,NA	NA	NA
chrX:9791969	597143	INS	85	0.8018	0.6918	15	SHROOM2(NA,NA)	NA	NA	NA	NA	NA	NA	NA	NA	No	ID=X-9791855-9791864-GTG;MOTIFS=GTG;STRUC=(GTG)n	HPRC,HGSVC,1KG-ONT	No	0.469	No	NA,NA	NA	NA
chrX:9791969	597134	INS	148	0.9097	0.3467	27	SHROOM2(NA,NA)	NA	NA	NA	NA	NA	NA	NA	NA	No	ID=X-9791855-9791864-GTG;MOTIFS=GTG;STRUC=(GTG)n	HPRC,HGSVC,1KG-ONT	No	0.469	No	NA,NA	NA	NA
chrX:9791969	597146	INS	105	0.8203	0.674	15	SHROOM2(NA,NA)	NA	NA	NA	NA	NA	NA	NA	NA	No	ID=X-9791855-9791864-GTG;MOTIFS=GTG;STRUC=(GTG)n	HPRC,HGSVC,1KG-ONT	No	0.469	No	NA,NA	NA	NA
chrX:9791969	597135	INS	188	0.842	0.5746	24	SHROOM2(NA,NA)	NA	NA	NA	NA	NA	NA	NA	NA	No	ID=X-9791855-9791864-GTG;MOTIFS=GTG;STRUC=(GTG)n	HPRC,HGSVC,1KG-ONT	No	0.469	No	NA,NA	NA	NA
chrX:9791969	597136	INS	233	0.892	0.3836	33	SHROOM2(NA,NA)	NA	NA	NA	NA	NA	NA	NA	NA	No	ID=X-9791855-9791864-GTG;MOTIFS=GTG;STRUC=(GTG)n	HPRC,HGSVC,1KG-ONT	No	0.469	No	NA,NA	NA	NA
chrX:9791969	597137	INS	258	0.8562	0.5073	24	SHROOM2(NA,NA)	NA	NA	NA	NA	NA	NA	NA	NA	No	ID=X-9791855-9791864-GTG;MOTIFS=GTG;STRUC=(GTG)n	HPRC,HGSVC,1KG-ONT	No	0.469	No	NA,NA	NA	NA
chrX:9791969	597138	INS	273	0.9462	0.215	14	SHROOM2(NA,NA)	NA	NA	NA	NA	NA	NA	NA	NA	No	ID=X-9791855-9791864-GTG;MOTIFS=GTG;STRUC=(GTG)n	HPRC,HGSVC,1KG-ONT	No	0.469	No	NA,NA	NA	NA
chrX:9791969	597147	INS	120	0.8441	0.5944	20	SHROOM2(NA,NA)	NA	NA	NA	NA	NA	NA	NA	NA	No	ID=X-9791855-9791864-GTG;MOTIFS=GTG;STRUC=(GTG)n	HPRC,HGSVC,1KG-ONT	No	0.469	No	NA,NA	NA	NA
chrX:9791969	597139	INS	113	0.8366	0.6232	31	SHROOM2(NA,NA)	NA	NA	NA	NA	NA	NA	NA	NA	No	ID=X-9791855-9791864-GTG;MOTIFS=GTG;STRUC=(GTG)n	HPRC,HGSVC,1KG-ONT	No	0.469	No	NA,NA	NA	NA
chrX:9791969	597141	INS	60	0.958	0.1637	17	SHROOM2(NA,NA)	NA	NA	NA	NA	NA	NA	NA	NA	No	ID=X-9791855-9791864-GTG;MOTIFS=GTG;STRUC=(GTG)n	HPRC,HGSVC,1KG-ONT	No	0.469	No	NA,NA	NA	NA
chrX:9791969	597149	INS	140	0.8147	0.6591	26	SHROOM2(NA,NA)	NA	NA	NA	NA	NA	NA	NA	NA	No	ID=X-9791855-9791864-GTG;MOTIFS=GTG;STRUC=(GTG)n	HPRC,HGSVC,1KG-ONT	No	0.469	No	NA,NA	NA	NA
chrX:9791969	597152	INS	335	0.8758	0.5089	11	SHROOM2(NA,NA)	NA	NA	NA	NA	NA	NA	NA	NA	No	ID=X-9791855-9791864-GTG;MOTIFS=GTG;STRUC=(GTG)n	HPRC,HGSVC,1KG-ONT	No	0.469	No	NA,NA	NA	NA
chrX:9791969	597142	INS	65	0.8263	0.6275	15	SHROOM2(NA,NA)	NA	NA	NA	NA	NA	NA	NA	NA	No	ID=X-9791855-9791864-GTG;MOTIFS=GTG;STRUC=(GTG)n	HPRC,HGSVC,1KG-ONT	No	0.469	No	NA,NA	NA	NA
chrX:9791969	597153	INS	355	0.9316	0.326	7	SHROOM2(NA,NA)	NA	NA	NA	NA	NA	NA	NA	NA	No	ID=X-9791855-9791864-GTG;MOTIFS=GTG;STRUC=(GTG)n	HPRC,HGSVC,1KG-ONT	No	0.469	No	NA,NA	NA	NA
chrX:9791969	597154	INS	419	0.9235	0.5558	7	SHROOM2(NA,NA)	NA	NA	NA	NA	NA	NA	NA	NA	No	ID=X-9791855-9791864-GTG;MOTIFS=GTG;STRUC=(GTG)n	HPRC,HGSVC,1KG-ONT	No	0.469	No	NA,NA	NA	NA
chrX:9791969	597155	INS	504	0.8303	0.6203	10	SHROOM2(NA,NA)	NA	NA	NA	NA	NA	NA	NA	NA	No	ID=X-9791855-9791864-GTG;MOTIFS=GTG;STRUC=(GTG)n	HPRC,HGSVC,1KG-ONT	No	0.469	No	NA,NA	NA	NA
chrX:9791969	597150	INS	170	0.943	0.2299	44	SHROOM2(NA,NA)	NA	NA	NA	NA	NA	NA	NA	NA	No	ID=X-9791855-9791864-GTG;MOTIFS=GTG;STRUC=(GTG)n	HPRC,HGSVC,1KG-ONT	No	0.469	No	NA,NA	NA	NA
chrX:9791969	597148	INS	130	0.8755	0.4689	19	SHROOM2(NA,NA)	NA	NA	NA	NA	NA	NA	NA	NA	No	ID=X-9791855-9791864-GTG;MOTIFS=GTG;STRUC=(GTG)n	HPRC,HGSVC,1KG-ONT	No	0.469	No	NA,NA	NA	NA
chrX:9791969	597140	INS	55	0.8075	0.6884	20	SHROOM2(NA,NA)	NA	NA	NA	NA	NA	NA	NA	NA	No	ID=X-9791855-9791864-GTG;MOTIFS=GTG;STRUC=(GTG)n	HPRC,HGSVC,1KG-ONT	No	0.469	No	NA,NA	NA	NA
chrX:9792002	597156	INS	461	0.8746	0.4702	10	SHROOM2(NA,NA)	NA	NA	NA	NA	NA	NA	NA	NA	No	ID=X-9791855-9791864-GTG;MOTIFS=GTG;STRUC=(GTG)n,ID=X-9791969-9792160-AGAAT;MOTIFS=AGAAT;STRUC=<TR3946406>	HPRC,HGSVC,1KG-ONT	No	0.469	No	NA,NA	NA	NA
chrX:9792003	597157	DEL	143	0.907	0.3273	17	SHROOM2(NA,NA)	NA	NA	NA	NA	NA	NA	NA	NA	No	ID=X-9791855-9791864-GTG;MOTIFS=GTG;STRUC=(GTG)n,ID=X-9791969-9792160-AGAAT;MOTIFS=AGAAT;STRUC=<TR3946406>	HPRC,HGSVC	No	0.571	No	NA,NA	NA	NA
chrX:9792007	597158	INS	203	0.8057	0.694	25	SHROOM2(NA,NA)	NA	NA	NA	NA	NA	NA	NA	NA	No	ID=X-9791855-9791864-GTG;MOTIFS=GTG;STRUC=(GTG)n,ID=X-9791969-9792160-AGAAT;MOTIFS=AGAAT;STRUC=<TR3946406>	HPRC,HGSVC,1KG-ONT	No	0.469	No	NA,NA	NA	NA
chrX:9792013	597159	DEL	133	0.86	0.544	12	SHROOM2(NA,NA)	NA	NA	NA	NA	NA	NA	NA	NA	No	ID=X-9791855-9791864-GTG;MOTIFS=GTG;STRUC=(GTG)n,ID=X-9791969-9792160-AGAAT;MOTIFS=AGAAT;STRUC=<TR3946406>	HPRC,HGSVC	No	0.887	No	NA,NA	NA	NA
chrX:9792023	597160	DEL	123	0.8972	0.3692	32	SHROOM2(NA,NA)	NA	NA	NA	NA	NA	NA	NA	NA	No	ID=X-9791855-9791864-GTG;MOTIFS=GTG;STRUC=(GTG)n,ID=X-9791969-9792160-AGAAT;MOTIFS=AGAAT;STRUC=<TR3946406>	HPRC,HGSVC,1KG-ONT	No	0.887	No	NA,NA	NA	NA
chrX:9792033	597161	DEL	114	0.9205	0.2916	191	SHROOM2(NA,NA)	NA	NA	NA	NA	NA	NA	NA	NA	No	ID=X-9791855-9791864-GTG;MOTIFS=GTG;STRUC=(GTG)n,ID=X-9791969-9792160-AGAAT;MOTIFS=AGAAT;STRUC=<TR3946406>	HPRC,HGSVC,1KG-ONT	No	0.887	No	NA,NA	NA	NA
chrX:9792038	597162	DEL	108	0.9808	0.0893	381	SHROOM2(NA,NA)	NA	NA	NA	NA	NA	NA	NA	NA	No	ID=X-9791855-9791864-GTG;MOTIFS=GTG;STRUC=(GTG)n,ID=X-9791969-9792160-AGAAT;MOTIFS=AGAAT;STRUC=<TR3946406>	HPRC,HGSVC,1KG-ONT	No	0.894	No	NA,NA	NA	NA
chrX:9792048	597163	DEL	98	0.8744	0.4438	147	SHROOM2(NA,NA)	NA	NA	NA	NA	NA	NA	NA	NA	No	ID=X-9791855-9791864-GTG;MOTIFS=GTG;STRUC=(GTG)n,ID=X-9791969-9792160-AGAAT;MOTIFS=AGAAT;STRUC=<TR3946406>	HPRC,HGSVC,1KG-ONT	No	1.187	No	NA,NA	NA	NA
chrX:9792053	597164	DEL	93	0.9749	0.1065	141	SHROOM2(NA,NA)	NA	NA	NA	NA	NA	NA	NA	NA	No	ID=X-9791855-9791864-GTG;MOTIFS=GTG;STRUC=(GTG)n,ID=X-9791969-9792160-AGAAT;MOTIFS=AGAAT;STRUC=<TR3946406>	HPRC,HGSVC,1KG-ONT	No	1.187	No	NA,NA	NA	NA
chrX:9792058	597165	DEL	88	0.8145	0.6715	65	SHROOM2(NA,NA)	NA	NA	NA	NA	NA	NA	NA	NA	No	ID=X-9791855-9791864-GTG;MOTIFS=GTG;STRUC=(GTG)n,ID=X-9791969-9792160-AGAAT;MOTIFS=AGAAT;STRUC=<TR3946406>	HPRC,HGSVC,1KG-ONT	No	1.365	No	NA,NA	NA	NA
chrX:9792063	597166	DEL	83	0.9496	0.1958	29	SHROOM2(NA,NA)	NA	NA	NA	NA	NA	NA	NA	NA	No	ID=X-9791855-9791864-GTG;MOTIFS=GTG;STRUC=(GTG)n,ID=X-9791969-9792160-AGAAT;MOTIFS=AGAAT;STRUC=<TR3946406>	HPRC,HGSVC,1KG-ONT	No	1.133	No	NA,NA	NA	NA
chrX:9792078	597167	DEL	68	0.9071	0.3492	10	SHROOM2(NA,NA)	NA	NA	NA	NA	NA	NA	NA	NA	No	ID=X-9791855-9791864-GTG;MOTIFS=GTG;STRUC=(GTG)n,ID=X-9791969-9792160-AGAAT;MOTIFS=AGAAT;STRUC=<TR3946406>	HPRC,HGSVC,1KG-ONT	No	1.87	No	NA,NA	NA	NA
chrX:9792159	597170	INS	55	0.8125	0.6538	8	SHROOM2(NA,NA)	NA	NA	NA	NA	NA	NA	NA	NA	No	ID=X-9791855-9791864-GTG;MOTIFS=GTG;STRUC=(GTG)n,ID=X-9791969-9792160-AGAAT;MOTIFS=AGAAT;STRUC=<TR3946406>	HPRC,HGSVC,1KG-ONT	No	0.469	No	NA,NA	NA	NA
chrX:9792159	597180	INS	75	0.8133	0.6647	15	SHROOM2(NA,NA)	NA	NA	NA	NA	NA	NA	NA	NA	No	ID=X-9791855-9791864-GTG;MOTIFS=GTG;STRUC=(GTG)n,ID=X-9791969-9792160-AGAAT;MOTIFS=AGAAT;STRUC=<TR3946406>	HPRC,HGSVC,1KG-ONT	No	0.469	No	NA,NA	NA	NA
chrX:9792159	597171	INS	50	0.9388	0.3602	10	SHROOM2(NA,NA)	NA	NA	NA	NA	NA	NA	NA	NA	No	ID=X-9791855-9791864-GTG;MOTIFS=GTG;STRUC=(GTG)n,ID=X-9791969-9792160-AGAAT;MOTIFS=AGAAT;STRUC=<TR3946406>	HPRC,HGSVC,1KG-ONT	No	0.469	No	NA,NA	NA	NA
chrX:9792159	597172	INS	70	0.8574	0.5271	11	SHROOM2(NA,NA)	NA	NA	NA	NA	NA	NA	NA	NA	No	ID=X-9791855-9791864-GTG;MOTIFS=GTG;STRUC=(GTG)n,ID=X-9791969-9792160-AGAAT;MOTIFS=AGAAT;STRUC=<TR3946406>	HPRC,HGSVC,1KG-ONT	No	0.469	No	NA,NA	NA	NA
chrX:9792159	597173	INS	80	0.8534	0.5304	10	SHROOM2(NA,NA)	NA	NA	NA	NA	NA	NA	NA	NA	No	ID=X-9791855-9791864-GTG;MOTIFS=GTG;STRUC=(GTG)n,ID=X-9791969-9792160-AGAAT;MOTIFS=AGAAT;STRUC=<TR3946406>	HPRC,HGSVC,1KG-ONT	No	0.469	No	NA,NA	NA	NA
chrX:9792159	597174	INS	543	0.897	0.3878	13	SHROOM2(NA,NA)	NA	NA	NA	NA	NA	NA	NA	NA	No	ID=X-9791855-9791864-GTG;MOTIFS=GTG;STRUC=(GTG)n,ID=X-9791969-9792160-AGAAT;MOTIFS=AGAAT;STRUC=<TR3946406>	HPRC,HGSVC,1KG-ONT	No	0.469	No	NA,NA	NA	NA
chrX:9792159	597175	INS	618	0.9076	0.3306	9	SHROOM2(NA,NA)	NA	NA	NA	NA	NA	NA	NA	NA	No	ID=X-9791855-9791864-GTG;MOTIFS=GTG;STRUC=(GTG)n,ID=X-9791969-9792160-AGAAT;MOTIFS=AGAAT;STRUC=<TR3946406>	HPRC,HGSVC,1KG-ONT	No	0.469	No	NA,NA	NA	NA
chrX:9792159	597176	INS	663	0.8444	0.6129	9	SHROOM2(NA,NA)	NA	NA	NA	NA	NA	NA	NA	NA	No	ID=X-9791855-9791864-GTG;MOTIFS=GTG;STRUC=(GTG)n,ID=X-9791969-9792160-AGAAT;MOTIFS=AGAAT;STRUC=<TR3946406>	HPRC,HGSVC,1KG-ONT	No	0.469	No	NA,NA	NA	NA
chrX:9792159	597177	INS	215	0.8775	0.4354	41	SHROOM2(NA,NA)	NA	NA	NA	NA	NA	NA	NA	NA	No	ID=X-9791855-9791864-GTG;MOTIFS=GTG;STRUC=(GTG)n,ID=X-9791969-9792160-AGAAT;MOTIFS=AGAAT;STRUC=<TR3946406>	HPRC,HGSVC,1KG-ONT	No	0.469	No	NA,NA	NA	NA
chrX:9792159	597178	INS	160	0.8706	0.4819	45	SHROOM2(NA,NA)	NA	NA	NA	NA	NA	NA	NA	NA	No	ID=X-9791855-9791864-GTG;MOTIFS=GTG;STRUC=(GTG)n,ID=X-9791969-9792160-AGAAT;MOTIFS=AGAAT;STRUC=<TR3946406>	HPRC,HGSVC,1KG-ONT	No	0.469	No	NA,NA	NA	NA
chrX:9792159	597179	INS	376	0.8464	0.5536	6	SHROOM2(NA,NA)	NA	NA	NA	NA	NA	NA	NA	NA	No	ID=X-9791855-9791864-GTG;MOTIFS=GTG;STRUC=(GTG)n,ID=X-9791969-9792160-AGAAT;MOTIFS=AGAAT;STRUC=<TR3946406>	HPRC,HGSVC,1KG-ONT	No	0.469	No	NA,NA	NA	NA
chrX:9792159	597181	INS	66	0.8717	0.5233	10	SHROOM2(NA,NA)	NA	NA	NA	NA	NA	NA	NA	NA	No	ID=X-9791855-9791864-GTG;MOTIFS=GTG;STRUC=(GTG)n,ID=X-9791969-9792160-AGAAT;MOTIFS=AGAAT;STRUC=<TR3946406>	HPRC,HGSVC,1KG-ONT	No	0.469	No	NA,NA	NA	NA
chrX:9792159	597169	INS	60	0.8811	0.4478	28	SHROOM2(NA,NA)	NA	NA	NA	NA	NA	NA	NA	NA	No	ID=X-9791855-9791864-GTG;MOTIFS=GTG;STRUC=(GTG)n,ID=X-9791969-9792160-AGAAT;MOTIFS=AGAAT;STRUC=<TR3946406>	HPRC,HGSVC,1KG-ONT	No	0.469	No	NA,NA	NA	NA
chrX:9792159	597168	INS	585	0.8402	0.6436	8	SHROOM2(NA,NA)	NA	NA	NA	NA	NA	NA	NA	NA	No	ID=X-9791855-9791864-GTG;MOTIFS=GTG;STRUC=(GTG)n,ID=X-9791969-9792160-AGAAT;MOTIFS=AGAAT;STRUC=<TR3946406>	HPRC,HGSVC,1KG-ONT	No	0.469	No	NA,NA	NA	NA
chrX:9806489	597182	DEL	162	0.8488	0.5616	1	SHROOM2(NA,NA)	NA	NA	NA	NA	NA	NA	NA	NA	No	ID=X-9806480-9806489-TA,X-9806492-9806501-TA;MOTIFS=TA;STRUC=<VC263241>,ID=X-9806500-9806509-TG;MOTIFS=TG;STRUC=<TR3946436>,ID=X-9806508-9806522-TA;MOTIFS=TA;STRUC=<TR3946437>,ID=X-9806567-9806582-T;MOTIFS=T;STRUC=<TR3946438>	NA	No	1.707	No	NA,NA	NA	NA
chrX:9823106	597183	INS	65	0.8427	0.6028	17	SHROOM2(NA,NA)	NA	NA	NA	NA	NA	NA	NA	NA	No	ID=X-9822977-9822986-AAT,X-9822985-9823016-TTC,X-9823011-9823031-CTTCTC,X-9823026-9823075-CTC,X-9823085-9823096-CTC,X-9823100-9823120-CCTTCT,X-9823106-9823146-CCTTCTCCTTCTC,X-9823132-9823150-CCTTCT,X-9823152-9823164-CTT,X-9823164-9823183-TTC,X-9823181-9823198-CTC,X-9823206-9823234-TCC,X-9823239-9823253-TCT;MOTIFS=TCT,CCTTCT,CCTTCTCCTTCTC,TCC,CTT,TTC,CTC,AAT,CTTCTC;STRUC=<VC263243>	HPRC,HGSVC,1KG-ONT	No	0.159	No	NA,NA	NA	NA
chrX:9823106	597184	INS	58	0.8312	0.6232	81	SHROOM2(NA,NA)	NA	NA	NA	NA	NA	NA	NA	NA	No	ID=X-9822977-9822986-AAT,X-9822985-9823016-TTC,X-9823011-9823031-CTTCTC,X-9823026-9823075-CTC,X-9823085-9823096-CTC,X-9823100-9823120-CCTTCT,X-9823106-9823146-CCTTCTCCTTCTC,X-9823132-9823150-CCTTCT,X-9823152-9823164-CTT,X-9823164-9823183-TTC,X-9823181-9823198-CTC,X-9823206-9823234-TCC,X-9823239-9823253-TCT;MOTIFS=TCT,CCTTCT,CCTTCTCCTTCTC,TCC,CTT,TTC,CTC,AAT,CTTCTC;STRUC=<VC263243>	HPRC,HGSVC,1KG-ONT	No	0.159	No	NA,NA	NA	NA
chrX:9823112	597186	INS	61	0.846	0.608	3	SHROOM2(NA,NA)	NA	NA	NA	NA	NA	NA	NA	NA	No	ID=X-9822977-9822986-AAT,X-9822985-9823016-TTC,X-9823011-9823031-CTTCTC,X-9823026-9823075-CTC,X-9823085-9823096-CTC,X-9823100-9823120-CCTTCT,X-9823106-9823146-CCTTCTCCTTCTC,X-9823132-9823150-CCTTCT,X-9823152-9823164-CTT,X-9823164-9823183-TTC,X-9823181-9823198-CTC,X-9823206-9823234-TCC,X-9823239-9823253-TCT;MOTIFS=TCT,CCTTCT,CCTTCTCCTTCTC,TCC,CTT,TTC,CTC,AAT,CTTCTC;STRUC=<VC263243>	HPRC,HGSVC,1KG-ONT	No	0.159	No	NA,NA	NA	NA
chrX:9823132	597187	INS	51	0.8224	0.6608	25	SHROOM2(NA,NA)	NA	NA	NA	NA	NA	NA	NA	NA	No	ID=X-9822977-9822986-AAT,X-9822985-9823016-TTC,X-9823011-9823031-CTTCTC,X-9823026-9823075-CTC,X-9823085-9823096-CTC,X-9823100-9823120-CCTTCT,X-9823106-9823146-CCTTCTCCTTCTC,X-9823132-9823150-CCTTCT,X-9823152-9823164-CTT,X-9823164-9823183-TTC,X-9823181-9823198-CTC,X-9823206-9823234-TCC,X-9823239-9823253-TCT;MOTIFS=TCT,CCTTCT,CCTTCTCCTTCTC,TCC,CTT,TTC,CTC,AAT,CTTCTC;STRUC=<VC263243>	HPRC,HGSVC,1KG-ONT	No	0.159	No	NA,NA	NA	NA
chrX:9823138	597188	INS	52	0.8174	0.6387	14	SHROOM2(NA,NA)	NA	NA	NA	NA	NA	NA	NA	NA	No	ID=X-9822977-9822986-AAT,X-9822985-9823016-TTC,X-9823011-9823031-CTTCTC,X-9823026-9823075-CTC,X-9823085-9823096-CTC,X-9823100-9823120-CCTTCT,X-9823106-9823146-CCTTCTCCTTCTC,X-9823132-9823150-CCTTCT,X-9823152-9823164-CTT,X-9823164-9823183-TTC,X-9823181-9823198-CTC,X-9823206-9823234-TCC,X-9823239-9823253-TCT;MOTIFS=TCT,CCTTCT,CCTTCTCCTTCTC,TCC,CTT,TTC,CTC,AAT,CTTCTC;STRUC=<VC263243>	HPRC,HGSVC,1KG-ONT	No	0.159	No	NA,NA	NA	NA
chrX:9823152	597189	INS	62	0.9269	0.2879	2	SHROOM2(NA,NA)	NA	NA	NA	NA	NA	NA	NA	NA	No	ID=X-9822977-9822986-AAT,X-9822985-9823016-TTC,X-9823011-9823031-CTTCTC,X-9823026-9823075-CTC,X-9823085-9823096-CTC,X-9823100-9823120-CCTTCT,X-9823106-9823146-CCTTCTCCTTCTC,X-9823132-9823150-CCTTCT,X-9823152-9823164-CTT,X-9823164-9823183-TTC,X-9823181-9823198-CTC,X-9823206-9823234-TCC,X-9823239-9823253-TCT;MOTIFS=TCT,CCTTCT,CCTTCTCCTTCTC,TCC,CTT,TTC,CTC,AAT,CTTCTC;STRUC=<VC263243>	HPRC,HGSVC,1KG-ONT	No	0.182	No	NA,NA	NA	NA
chrX:9823155	597190	INS	58	0.8879	0.4122	17	SHROOM2(NA,NA)	NA	NA	NA	NA	NA	NA	NA	NA	No	ID=X-9822977-9822986-AAT,X-9822985-9823016-TTC,X-9823011-9823031-CTTCTC,X-9823026-9823075-CTC,X-9823085-9823096-CTC,X-9823100-9823120-CCTTCT,X-9823106-9823146-CCTTCTCCTTCTC,X-9823132-9823150-CCTTCT,X-9823152-9823164-CTT,X-9823164-9823183-TTC,X-9823181-9823198-CTC,X-9823206-9823234-TCC,X-9823239-9823253-TCT;MOTIFS=TCT,CCTTCT,CCTTCTCCTTCTC,TCC,CTT,TTC,CTC,AAT,CTTCTC;STRUC=<VC263243>	HPRC,HGSVC,1KG-ONT	No	0.182	No	NA,NA	NA	NA
chrX:9823155	597191	INS	55	0.952	0.2125	516	SHROOM2(NA,NA)	NA	NA	NA	NA	NA	NA	NA	NA	No	ID=X-9822977-9822986-AAT,X-9822985-9823016-TTC,X-9823011-9823031-CTTCTC,X-9823026-9823075-CTC,X-9823085-9823096-CTC,X-9823100-9823120-CCTTCT,X-9823106-9823146-CCTTCTCCTTCTC,X-9823132-9823150-CCTTCT,X-9823152-9823164-CTT,X-9823164-9823183-TTC,X-9823181-9823198-CTC,X-9823206-9823234-TCC,X-9823239-9823253-TCT;MOTIFS=TCT,CCTTCT,CCTTCTCCTTCTC,TCC,CTT,TTC,CTC,AAT,CTTCTC;STRUC=<VC263243>	HPRC,HGSVC,1KG-ONT	No	0.182	No	NA,NA	NA	NA
chrX:9823155	597192	INS	54	0.8574	0.549	1	SHROOM2(NA,NA)	NA	NA	NA	NA	NA	NA	NA	NA	No	ID=X-9822977-9822986-AAT,X-9822985-9823016-TTC,X-9823011-9823031-CTTCTC,X-9823026-9823075-CTC,X-9823085-9823096-CTC,X-9823100-9823120-CCTTCT,X-9823106-9823146-CCTTCTCCTTCTC,X-9823132-9823150-CCTTCT,X-9823152-9823164-CTT,X-9823164-9823183-TTC,X-9823181-9823198-CTC,X-9823206-9823234-TCC,X-9823239-9823253-TCT;MOTIFS=TCT,CCTTCT,CCTTCTCCTTCTC,TCC,CTT,TTC,CTC,AAT,CTTCTC;STRUC=<VC263243>	HPRC,HGSVC,1KG-ONT	No	0.182	No	NA,NA	NA	NA
chrX:9823155	597193	INS	87	0.7931	0.699	14	SHROOM2(NA,NA)	NA	NA	NA	NA	NA	NA	NA	NA	No	ID=X-9822977-9822986-AAT,X-9822985-9823016-TTC,X-9823011-9823031-CTTCTC,X-9823026-9823075-CTC,X-9823085-9823096-CTC,X-9823100-9823120-CCTTCT,X-9823106-9823146-CCTTCTCCTTCTC,X-9823132-9823150-CCTTCT,X-9823152-9823164-CTT,X-9823164-9823183-TTC,X-9823181-9823198-CTC,X-9823206-9823234-TCC,X-9823239-9823253-TCT;MOTIFS=TCT,CCTTCT,CCTTCTCCTTCTC,TCC,CTT,TTC,CTC,AAT,CTTCTC;STRUC=<VC263243>	HGSVC	No	0.182	No	NA,NA	NA	NA
chrX:9823156	597194	INS	61	0.8448	0.5656	10	SHROOM2(NA,NA)	NA	NA	NA	NA	NA	NA	NA	NA	No	ID=X-9822977-9822986-AAT,X-9822985-9823016-TTC,X-9823011-9823031-CTTCTC,X-9823026-9823075-CTC,X-9823085-9823096-CTC,X-9823100-9823120-CCTTCT,X-9823106-9823146-CCTTCTCCTTCTC,X-9823132-9823150-CCTTCT,X-9823152-9823164-CTT,X-9823164-9823183-TTC,X-9823181-9823198-CTC,X-9823206-9823234-TCC,X-9823239-9823253-TCT;MOTIFS=TCT,CCTTCT,CCTTCTCCTTCTC,TCC,CTT,TTC,CTC,AAT,CTTCTC;STRUC=<VC263243>	HPRC,HGSVC,1KG-ONT	No	0.182	No	NA,NA	NA	NA
chrX:9920018	597197	INS	106	0.8544	0.5348	53	SHROOM2(NA,NA)	NA	NA	NA	NA	NA	NA	NA	NA	No	NA	HPRC,HGSVC	Yes	1.766	No	NA,NA	NA	NA
chrX:9920018	597195	INS	55	0.9624	0.1684	732	SHROOM2(NA,NA)	NA	NA	NA	NA	NA	NA	NA	NA	No	NA	HPRC,HGSVC,1KG-ONT	Yes	1.766	No	NA,NA	NA	NA
chrX:9922394	597198	DEL	142	0.8817	0.4459	34	SHROOM2(NA,NA)	NA	NA	NA	NA	NA	NA	NA	NA	No	NA	1KG-ONT	Yes	1.418	No	NA,NA	NA	NA
chrX:9927819	615453	INS	891	0.8127	0.6817	1	NA	NA	NA	NA	NA	NA	NA	NA	NA	No	NA	NA	No	0.234	No	NA,NA	NA	NA
chrX:9952218	597199	DEL	57	0.8596	0.5038	1	NA	NA	NA	NA	NA	NA	NA	NA	NA	No	ID=X-9952258-9952268-GA;MOTIFS=GA;STRUC=<TR3946685>	NA	Yes	3.833	No	NA,NA	NA	NA
chrX:9962372	597200	INS	357	0.854	0.5647	149	NA	NA	NA	NA	NA	NA	NA	NA	NA	No	ID=X-9962307-9962316-CAC,X-9962326-9962343-T;MOTIFS=CAC,T;STRUC=<VC263254>	HPRC,HGSVC,1KG-ONT	Yes	0.328	No	NA,NA	NA	NA
chrX:9970085	597201	INS	86	0.8066	0.6839	1	NA	NA	NA	NA	NA	NA	NA	NA	NA	No	NA	NA	Yes	0.354	No	NA,NA	NA	NA
chrX:9970264	597202	INS	147	0.8185	0.6491	4	NA	NA	NA	NA	NA	NA	NA	NA	NA	No	ID=X-9970182-9970207-CCTCCTTT,X-9970212-9970224-CTCC,X-9970285-9970301-TCCC,X-9970434-9970468-TCCCTCCT,X-9970469-9970481-CTCC,X-9970478-9970492-TCCT,X-9970551-9970566-TCCC,X-9970591-9970604-TCCC;MOTIFS=TCCC,CTCC,TCCT,TCCCTCCT,CCTCCTTT;STRUC=<VC263258>	HPRC,HGSVC,1KG-ONT	Yes	0.354	No	NA,NA	NA	NA
chrX:9970310	597203	INS	138	0.8687	0.5147	60	NA	NA	NA	NA	NA	NA	NA	NA	NA	No	ID=X-9970182-9970207-CCTCCTTT,X-9970212-9970224-CTCC,X-9970285-9970301-TCCC,X-9970434-9970468-TCCCTCCT,X-9970469-9970481-CTCC,X-9970478-9970492-TCCT,X-9970551-9970566-TCCC,X-9970591-9970604-TCCC;MOTIFS=TCCC,CTCC,TCCT,TCCCTCCT,CCTCCTTT;STRUC=<VC263258>	HPRC,HGSVC,1KG-ONT	Yes	0.354	No	NA,NA	NA	NA
chrX:9970320	597204	INS	146	0.8274	0.6303	1	NA	NA	NA	NA	NA	NA	NA	NA	NA	No	ID=X-9970182-9970207-CCTCCTTT,X-9970212-9970224-CTCC,X-9970285-9970301-TCCC,X-9970434-9970468-TCCCTCCT,X-9970469-9970481-CTCC,X-9970478-9970492-TCCT,X-9970551-9970566-TCCC,X-9970591-9970604-TCCC;MOTIFS=TCCC,CTCC,TCCT,TCCCTCCT,CCTCCTTT;STRUC=<VC263258>	HPRC,HGSVC,1KG-ONT	Yes	0.354	No	NA,NA	NA	NA
chrX:9989187	597205	INS	337	0.8502	0.5893	23	NA	NA	NA	NA	NA	NA	NA	NA	NA	No	NA	HPRC,HGSVC,1KG-ONT	Yes	3.242	No	NA,NA	NA	NA
chrX:9990016	597206	DEL	5119	0.839	0.5831	19	NA	NA	NA	NA	NA	NA	NA	NA	NA	No	ID=X-9990280-9990302-A;MOTIFS=A;STRUC=<TR3946756>,ID=X-9991033-9991045-A;MOTIFS=A;STRUC=<TR3946757>,ID=X-9991484-9991493-GCA;MOTIFS=GCA;STRUC=<TR3946758>,ID=X-9992712-9992726-TTTA;MOTIFS=TTTA;STRUC=<TR3946759>,ID=X-9993328-9993337-TAA;MOTIFS=TAA;STRUC=<TR3946760>,ID=X-9993532-9993541-T;MOTIFS=T;STRUC=<TR3946761>,ID=X-9993702-9993718-T;MOTIFS=T;STRUC=<TR3946762>,ID=X-9994231-9994246-TTTG;MOTIFS=TTTG;STRUC=<TR3946763>,ID=X-9994239-9994260-TTTGTT;MOTIFS=TTTGTT;STRUC=<TR3946764>,ID=X-9994394-9994403-CAC;MOTIFS=CAC;STRUC=<TR3946765>	HPRC,HGSVC,1KG-ONT	Yes	0.057	No	NA,NA	NA	NA
chrX:10032830	597207	INS	135	0.8403	0.5764	54	WWC3(NA,NA)	NA	NA	NA	NA	NA	NA	NA	NA	No	NA	HPRC,HGSVC,1KG-ONT	Yes	0.116	No	NA,NA	NA	NA
chrX:10032830	597209	INS	272	0.8578	0.5115	107	WWC3(NA,NA)	NA	NA	NA	NA	NA	NA	NA	NA	No	NA	HPRC,HGSVC,1KG-ONT	Yes	0.116	No	NA,NA	NA	NA
chrX:10032830	597208	INS	270	0.8051	0.6883	579	WWC3(NA,NA)	NA	NA	NA	NA	NA	NA	NA	NA	No	NA	HPRC,HGSVC,1KG-ONT	Yes	0.116	No	NA,NA	NA	NA
chrX:10080426	597211	DEL	53	0.8564	0.5316	2	WWC3(NA,NA)	NA	NA	NA	NA	NA	NA	NA	NA	No	NA	NA	No	0.046	No	NA,NA	NA	NA
chrX:10115975	597212	DEL	56	0.8331	0.6376	1	WWC3(NA,NA)	NA	NA	NA	NA	NA	NA	NA	NA	No	ID=X-10115957-10116009-CCAC;MOTIFS=CCAC;STRUC=<TR3946947>,ID=X-10115965-10116005-CCAG;MOTIFS=CCAG;STRUC=<TR3946948>	NA	No	0.042	No	NA,NA	NA	NA
chrX:10137071	597213	INS	106	0.8541	0.5643	3	WWC3(NA,NA)	NA	NA	NA	NA	NA	NA	NA	NA	No	ID=X-10137055-10137110-AT,X-10137110-10137136-GT;MOTIFS=GT,AT;STRUC=<VC263273>	HPRC,HGSVC,1KG-ONT	No	0.13	No	NA,NA	NA	NA
chrX:10137075	597214	INS	150	0.81	0.6921	1	WWC3(NA,NA)	NA	NA	NA	NA	NA	NA	NA	NA	No	ID=X-10137055-10137110-AT,X-10137110-10137136-GT;MOTIFS=GT,AT;STRUC=<VC263273>	HPRC,HGSVC	No	0.13	No	NA,NA	NA	NA
chrX:10137096	597215	INS	128	0.889	0.4072	4	WWC3(NA,NA)	NA	NA	NA	NA	NA	NA	NA	NA	No	ID=X-10137055-10137110-AT,X-10137110-10137136-GT;MOTIFS=GT,AT;STRUC=<VC263273>	HPRC,HGSVC,1KG-ONT	Yes	0.13	No	NA,NA	NA	NA
chrX:10137110	597216	INS	96	0.8765	0.5243	2	WWC3(NA,NA)	NA	NA	NA	NA	NA	NA	NA	NA	No	ID=X-10137055-10137110-AT,X-10137110-10137136-GT;MOTIFS=GT,AT;STRUC=<VC263273>	HPRC,HGSVC,1KG-ONT	Yes	0.13	No	NA,NA	NA	NA
chrX:10137114	597217	INS	120	0.8563	0.5316	10	WWC3(NA,NA)	NA	NA	NA	NA	NA	NA	NA	NA	No	ID=X-10137055-10137110-AT,X-10137110-10137136-GT;MOTIFS=GT,AT;STRUC=<VC263273>	HPRC,HGSVC,1KG-ONT	Yes	0.13	No	NA,NA	NA	NA
chrX:10137114	597218	INS	103	0.8911	0.386	25	WWC3(NA,NA)	NA	NA	NA	NA	NA	NA	NA	NA	No	ID=X-10137055-10137110-AT,X-10137110-10137136-GT;MOTIFS=GT,AT;STRUC=<VC263273>	HPRC,HGSVC,1KG-ONT	Yes	0.13	No	NA,NA	NA	NA
chrX:10182195	615454	DEL	54	0.8957	0.3802	1	NA	NA	NA	NA	NA	NA	NA	NA	NA	Yes	NA	NA	No	0.552	No	NA,NA	NA	NA
chrX:10216877	615456	INS	346	0.8399	0.6261	251	NA	NA	NA	NA	NA	NA	NA	NA	NA	No	NA	HPRC,HGSVC,1KG-ONT	Yes	0.234	No	NA,NA	NA	NA
chrX:10216897	597219	INS	54	0.8584	0.5366	7	CLCN4(NA,NA)	CLCN4(NA,NA)	NA	NA	NA	NA	NA	NA	NA	No	ID=X-10216879-10216898-TG,X-10216918-10216931-AC;MOTIFS=AC,TG;STRUC=<VC263286>	NA	No	0.13	No	NA,NA	NA	NA
chrX:10216918	597220	INS	64	0.8568	0.5562	2	CLCN4(NA,NA)	CLCN4(NA,NA)	NA	NA	NA	NA	NA	NA	NA	No	ID=X-10216879-10216898-TG,X-10216918-10216931-AC;MOTIFS=AC,TG;STRUC=<VC263286>,ID=X-10216897-10216919-TA;MOTIFS=TA;STRUC=<TR3947083>	NA	No	0.13	No	NA,NA	NA	NA
chrX:10244294	615458	INS	342	0.9234	0.2811	1	NA	NA	NA	NA	NA	NA	NA	NA	NA	No	NA	NA	No	0.234	No	NA,NA	NA	NA
chrX:10246700	615459	DEL	53	0.8463	0.5498	92	NA	NA	NA	NA	NA	NA	NA	NA	NA	No	NA	NA	No	0.756	No	NA,NA	NA	NA
chrX:10246703	615460	INS	788	0.8768	0.4719	183	NA	NA	NA	NA	NA	NA	NA	NA	NA	No	NA	HGSVC	No	0.234	No	NA,NA	NA	NA
chrX:10247252	615461	INS	338	0.8574	0.5382	177	NA	NA	NA	NA	NA	NA	NA	NA	NA	No	NA	HGSVC	No	0.234	No	NA,NA	NA	NA
chrX:10248246	615462	INS	1705	0.8923	0.3845	197	NA	NA	NA	NA	NA	NA	NA	NA	NA	No	NA	HGSVC	No	0.234	No	NA,NA	NA	NA
chrX:10252295	615463	DEL	854	0.9152	0.3296	211	NA	NA	NA	NA	NA	NA	NA	NA	NA	No	NA	HGSVC	No	0.917	No	NA,NA	NA	NA
chrX:10253037	615464	DEL	1192	0.8652	0.567	37	NA	NA	NA	NA	NA	NA	NA	NA	NA	No	NA	HGSVC	No	0.917	No	NA,NA	NA	NA
chrX:10255224	615465	DEL	1705	0.8275	0.683	51	NA	NA	NA	NA	NA	NA	NA	NA	NA	No	NA	HGSVC	No	0.917	No	NA,NA	NA	NA
chrX:10261725	615466	INS	337	0.9326	0.4821	10	NA	NA	NA	NA	NA	NA	NA	NA	NA	No	NA	NA	No	0.234	No	NA,NA	NA	NA
chrX:10263758	615467	DEL	273	0.8211	0.6482	1	NA	NA	NA	NA	NA	NA	NA	NA	NA	No	NA	NA	No	0.97	No	NA,NA	NA	NA
chrX:10264036	615468	INS	241	0.8822	0.4486	167	NA	NA	NA	NA	NA	NA	NA	NA	NA	No	NA	HGSVC	No	0.234	No	NA,NA	NA	NA
chrX:10265237	597221	INS	371	0.8345	0.5875	5	NA	NA	NA	NA	NA	NA	NA	NA	NA	No	NA	NA	Yes	4.854	No	NA,NA	NA	NA
chrX:10267853	597222	INS	192	0.8143	0.6937	1	NA	NA	NA	NA	NA	NA	NA	NA	NA	No	NA	NA	No	2.066	No	NA,NA	NA	NA
chrX:10331386	615469	INS	342	0.8561	0.5678	164	NA	NA	NA	NA	NA	NA	NA	NA	NA	No	NA	NA	No	0.234	No	NA,NA	NA	NA
chrX:10337174	615470	INS	344	0.9422	0.2842	53	NA	NA	NA	NA	NA	NA	NA	NA	NA	No	NA	NA	No	0.234	No	NA,NA	NA	NA
chrX:10353498	615471	INS	1704	0.8814	0.6829	3	NA	NA	NA	NA	NA	NA	NA	NA	NA	No	NA	NA	No	0.234	No	NA,NA	NA	NA
chrX:10354555	615472	INS	338	0.9353	0.4932	3	NA	NA	NA	NA	NA	NA	NA	NA	NA	No	NA	NA	No	0.234	No	NA,NA	NA	NA
chrX:10371409	615473	DEL	171	0.9275	0.535	2	NA	NA	NA	NA	NA	NA	NA	NA	NA	No	NA	HPRC	No	1.287	No	NA,NA	NA	NA
chrX:10423667	615474	INS	171	0.8148	0.6704	186	NA	NA	NA	NA	NA	NA	NA	NA	NA	No	NA	NA	No	0.234	No	NA,NA	NA	NA
chrX:10454293	597223	INS	59	0.8843	0.4158	19	MID1(NA,NA)	MID1(NA,NA)	NA	NA	NA	NA	NA	NA	NA	No	NA	1KG-ONT	Yes	4.206	No	NA,NA	NA	NA
chrX:10465212	597224	INS	58	0.833	0.6302	1	MID1(NA,NA)	MID1(NA,NA)	NA	NA	NA	NA	NA	NA	NA	No	ID=X-10465187-10465215-TA;MOTIFS=TA;STRUC=<TR3947379>	HPRC	No	0.198	No	NA,NA	NA	NA
chrX:10465214	597226	INS	58	0.822	0.6279	1	MID1(NA,NA)	MID1(NA,NA)	NA	NA	NA	NA	NA	NA	NA	No	ID=X-10465187-10465215-TA;MOTIFS=TA;STRUC=<TR3947379>	HPRC	No	0.198	No	NA,NA	NA	NA
chrX:10465214	597225	INS	52	0.8081	0.6736	17	MID1(NA,NA)	MID1(NA,NA)	NA	NA	NA	NA	NA	NA	NA	No	ID=X-10465187-10465215-TA;MOTIFS=TA;STRUC=<TR3947379>	HPRC	No	0.198	No	NA,NA	NA	NA
chrX:10475419	615475	INS	343	0.8939	0.6637	1	NA	NA	NA	NA	NA	NA	NA	NA	NA	No	NA	NA	No	0.234	No	NA,NA	NA	NA
chrX:10480524	615476	DEL	1530	0.8961	0.6451	2	NA	NA	NA	NA	NA	NA	NA	NA	NA	No	NA	NA	No	0.946	No	NA,NA	NA	NA
chrX:10481207	615477	INS	341	0.8914	0.6703	1	NA	NA	NA	NA	NA	NA	NA	NA	NA	No	NA	NA	No	0.234	No	NA,NA	NA	NA
chrX:10487000	615478	INS	344	0.857	0.6726	50	NA	NA	NA	NA	NA	NA	NA	NA	NA	No	NA	NA	No	0.234	No	NA,NA	NA	NA
chrX:10492787	615479	INS	344	0.8797	0.6979	10	NA	NA	NA	NA	NA	NA	NA	NA	NA	No	NA	NA	No	0.234	No	NA,NA	NA	NA
chrX:10497515	615480	INS	1708	0.9024	0.6262	57	NA	NA	NA	NA	NA	NA	NA	NA	NA	No	NA	NA	No	0.234	No	NA,NA	NA	NA
chrX:10505048	597227	INS	344	0.8503	0.5519	1	MID1(NA,NA)	MID1(NA,NA)	NA	NA	NA	NA	NA	NA	NA	No	NA	NA	Yes	0.216	No	NA,NA	NA	NA
chrX:10510530	597229	INS	333	0.9408	0.2498	137	MID1(NA,NA)	MID1(NA,NA)	NA	NA	NA	NA	NA	NA	NA	No	NA	HPRC,HGSVC,1KG-ONT	Yes	5.796	No	NA,NA	NA	NA
chrX:10511003	615481	DEL	1365	0.9116	0.3241	1	NA	NA	NA	NA	NA	NA	NA	NA	NA	No	NA	NA	No	0.776	No	NA,NA	NA	NA
chrX:10511484	615482	DEL	854	0.9044	0.3715	1	NA	NA	NA	NA	NA	NA	NA	NA	NA	No	NA	NA	No	0.784	No	NA,NA	NA	NA
chrX:10511965	615483	DEL	1537	0.8636	0.5312	7	NA	NA	NA	NA	NA	NA	NA	NA	NA	No	NA	NA	No	0.776	No	NA,NA	NA	NA
chrX:10512335	615484	DEL	1024	0.8895	0.4226	2	NA	NA	NA	NA	NA	NA	NA	NA	NA	No	NA	NA	No	0.784	No	NA,NA	NA	NA
chrX:10520774	615485	INS	170	0.8139	0.6768	1	NA	NA	NA	NA	NA	NA	NA	NA	NA	No	NA	NA	No	0.234	No	NA,NA	NA	NA
chrX:10524933	615486	DEL	1197	0.8082	0.6805	1	NA	NA	NA	NA	NA	NA	NA	NA	NA	No	NA	NA	No	0.864	No	NA,NA	NA	NA
chrX:10525055	615487	DEL	1366	0.8707	0.4396	2	NA	NA	NA	NA	NA	NA	NA	NA	NA	No	NA	NA	No	0.872	No	NA,NA	NA	NA
chrX:10525277	615488	DEL	855	0.8955	0.525	1	NA	NA	NA	NA	NA	NA	NA	NA	NA	No	NA	NA	No	0.872	No	NA,NA	NA	NA
chrX:10525773	615489	DEL	172	0.8139	0.6768	2	NA	NA	NA	NA	NA	NA	NA	NA	NA	No	NA	NA	No	0.872	No	NA,NA	NA	NA
chrX:10525828	615490	DEL	848	0.8996	0.3781	4	NA	NA	NA	NA	NA	NA	NA	NA	NA	No	NA	NA	No	0.872	No	NA,NA	NA	NA
chrX:10526235	615491	DEL	1012	0.8517	0.5616	1	NA	NA	NA	NA	NA	NA	NA	NA	NA	No	NA	NA	No	0.864	No	NA,NA	NA	NA
chrX:10529892	615492	DEL	171	0.9181	0.2898	13	NA	NA	NA	NA	NA	NA	NA	NA	NA	No	NA	HPRC	No	1.23	No	NA,NA	NA	NA
chrX:10536021	615493	DEL	338	0.942	0.2203	11	NA	NA	NA	NA	NA	NA	NA	NA	NA	No	NA	HPRC	No	0.949	No	NA,NA	NA	NA
chrX:10560823	597230	DEL	2218	0.9938	0.0064	370	MID1(NA,NA)	MID1(NA,NA)	NA	NA	NA	NA	NA	NA	NA	No	ID=X-10561624-10561633-TCA;MOTIFS=TCA;STRUC=<TR3947525>,ID=X-10562371-10562391-A;MOTIFS=A;STRUC=<TR3947526>,ID=X-10562644-10562653-A;MOTIFS=A;STRUC=<TR3947527>,ID=X-10562878-10562895-TAAA;MOTIFS=TAAA;STRUC=<TR3947528>	HPRC,HGSVC,1KG-ONT	Yes	3.137	No	NA,NA	NA	NA
chrX:10566497	597231	INS	84	0.8798	0.415	8	MID1(NA,NA)	MID1(NA,NA)	NA	NA	NA	NA	NA	NA	NA	No	NA	HPRC,HGSVC,1KG-ONT	No	9.392	No	NA,NA	NA	NA
chrX:10566504	597233	INS	74	0.8431	0.5933	13	MID1(NA,NA)	MID1(NA,NA)	NA	NA	NA	NA	NA	NA	NA	No	ID=X-10566497-10566511-TC,X-10566512-10566521-CT,X-10566522-10566531-CT,X-10566532-10566561-CT,X-10566562-10566571-CT;MOTIFS=TC,CT;STRUC=<VC263305>,ID=X-10566502-10566541-CTCTCTCTCC;MOTIFS=CTCTCTCTCC;STRUC=<TR3947534>	HPRC,HGSVC,1KG-ONT	No	10.4	No	NA,NA	NA	NA
chrX:10566504	597232	INS	70	0.8439	0.5579	12	MID1(NA,NA)	MID1(NA,NA)	NA	NA	NA	NA	NA	NA	NA	No	ID=X-10566497-10566511-TC,X-10566512-10566521-CT,X-10566522-10566531-CT,X-10566532-10566561-CT,X-10566562-10566571-CT;MOTIFS=TC,CT;STRUC=<VC263305>,ID=X-10566502-10566541-CTCTCTCTCC;MOTIFS=CTCTCTCTCC;STRUC=<TR3947534>	HPRC,HGSVC,1KG-ONT	No	10.4	No	NA,NA	NA	NA
chrX:10566506	597234	INS	64	0.8388	0.5941	11	MID1(NA,NA)	MID1(NA,NA)	NA	NA	NA	NA	NA	NA	NA	No	ID=X-10566497-10566511-TC,X-10566512-10566521-CT,X-10566522-10566531-CT,X-10566532-10566561-CT,X-10566562-10566571-CT;MOTIFS=TC,CT;STRUC=<VC263305>,ID=X-10566502-10566541-CTCTCTCTCC;MOTIFS=CTCTCTCTCC;STRUC=<TR3947534>	HPRC,HGSVC,1KG-ONT	Yes	10.37	No	NA,NA	NA	NA
chrX:10566518	597235	INS	61	0.943	0.2474	2	MID1(NA,NA)	MID1(NA,NA)	NA	NA	NA	NA	NA	NA	NA	No	ID=X-10566497-10566511-TC,X-10566512-10566521-CT,X-10566522-10566531-CT,X-10566532-10566561-CT,X-10566562-10566571-CT;MOTIFS=TC,CT;STRUC=<VC263305>,ID=X-10566502-10566541-CTCTCTCTCC;MOTIFS=CTCTCTCTCC;STRUC=<TR3947534>	HPRC,HGSVC,1KG-ONT	No	10.95	No	NA,NA	NA	NA
chrX:10566532	597240	INS	58	0.9301	0.4195	4	MID1(NA,NA)	MID1(NA,NA)	NA	NA	NA	NA	NA	NA	NA	No	ID=X-10566497-10566511-TC,X-10566512-10566521-CT,X-10566522-10566531-CT,X-10566532-10566561-CT,X-10566562-10566571-CT;MOTIFS=TC,CT;STRUC=<VC263305>,ID=X-10566502-10566541-CTCTCTCTCC;MOTIFS=CTCTCTCTCC;STRUC=<TR3947534>	HPRC,HGSVC,1KG-ONT	No	10.48	No	NA,NA	NA	NA
chrX:10566532	597238	INS	54	0.8397	0.587	24	MID1(NA,NA)	MID1(NA,NA)	NA	NA	NA	NA	NA	NA	NA	No	ID=X-10566497-10566511-TC,X-10566512-10566521-CT,X-10566522-10566531-CT,X-10566532-10566561-CT,X-10566562-10566571-CT;MOTIFS=TC,CT;STRUC=<VC263305>,ID=X-10566502-10566541-CTCTCTCTCC;MOTIFS=CTCTCTCTCC;STRUC=<TR3947534>	HPRC,HGSVC,1KG-ONT	Yes	10.48	No	NA,NA	NA	NA
chrX:10566532	597239	INS	75	0.8747	0.4815	5	MID1(NA,NA)	MID1(NA,NA)	NA	NA	NA	NA	NA	NA	NA	No	ID=X-10566497-10566511-TC,X-10566512-10566521-CT,X-10566522-10566531-CT,X-10566532-10566561-CT,X-10566562-10566571-CT;MOTIFS=TC,CT;STRUC=<VC263305>,ID=X-10566502-10566541-CTCTCTCTCC;MOTIFS=CTCTCTCTCC;STRUC=<TR3947534>	HPRC,HGSVC,1KG-ONT	No	10.48	No	NA,NA	NA	NA
chrX:10566532	597236	INS	95	0.7968	0.6908	1	MID1(NA,NA)	MID1(NA,NA)	NA	NA	NA	NA	NA	NA	NA	No	ID=X-10566497-10566511-TC,X-10566512-10566521-CT,X-10566522-10566531-CT,X-10566532-10566561-CT,X-10566562-10566571-CT;MOTIFS=TC,CT;STRUC=<VC263305>,ID=X-10566502-10566541-CTCTCTCTCC;MOTIFS=CTCTCTCTCC;STRUC=<TR3947534>	HPRC,HGSVC	No	10.48	No	NA,NA	NA	NA
chrX:10566532	597241	INS	64	0.9277	0.4632	16	MID1(NA,NA)	MID1(NA,NA)	NA	NA	NA	NA	NA	NA	NA	No	ID=X-10566497-10566511-TC,X-10566512-10566521-CT,X-10566522-10566531-CT,X-10566532-10566561-CT,X-10566562-10566571-CT;MOTIFS=TC,CT;STRUC=<VC263305>,ID=X-10566502-10566541-CTCTCTCTCC;MOTIFS=CTCTCTCTCC;STRUC=<TR3947534>	HPRC,HGSVC,1KG-ONT	No	10.48	No	NA,NA	NA	NA
chrX:10566532	597242	INS	80	0.8522	0.5687	4	MID1(NA,NA)	MID1(NA,NA)	NA	NA	NA	NA	NA	NA	NA	No	ID=X-10566497-10566511-TC,X-10566512-10566521-CT,X-10566522-10566531-CT,X-10566532-10566561-CT,X-10566562-10566571-CT;MOTIFS=TC,CT;STRUC=<VC263305>,ID=X-10566502-10566541-CTCTCTCTCC;MOTIFS=CTCTCTCTCC;STRUC=<TR3947534>	HPRC,HGSVC,1KG-ONT	No	10.48	No	NA,NA	NA	NA
chrX:10566532	597237	INS	69	0.8961	0.4258	4	MID1(NA,NA)	MID1(NA,NA)	NA	NA	NA	NA	NA	NA	NA	No	ID=X-10566497-10566511-TC,X-10566512-10566521-CT,X-10566522-10566531-CT,X-10566532-10566561-CT,X-10566562-10566571-CT;MOTIFS=TC,CT;STRUC=<VC263305>,ID=X-10566502-10566541-CTCTCTCTCC;MOTIFS=CTCTCTCTCC;STRUC=<TR3947534>	HPRC,HGSVC,1KG-ONT	No	10.48	No	NA,NA	NA	NA
chrX:10589434	597243	DEL	116	0.8339	0.5872	1	MID1(NA,NA)	MID1(NA,NA)	NA	NA	NA	NA	NA	NA	NA	No	NA	NA	Yes	0.563	No	NA,NA	NA	NA
chrX:10599504	615494	DEL	171	0.8142	0.696	85	NA	NA	NA	NA	NA	NA	NA	NA	NA	No	NA	HPRC,HGSVC,1KG-ONT	No	0.863	No	NA,NA	NA	NA
chrX:10603038	597244	INS	1217	0.9282	0.3038	3	MID1(NA,NA)	MID1(NA,NA)	NA	NA	NA	NA	NA	NA	NA	No	NA	NA	Yes	5.968	No	NA,NA	NA	NA
chrX:10609848	615495	DEL	172	0.8011	0.6843	273	NA	NA	NA	NA	NA	NA	NA	NA	NA	No	NA	HGSVC,1KG-ONT	No	1.376	No	NA,NA	NA	NA
chrX:10614649	597245	INS	53	0.8423	0.618	1	MID1(NA,NA)	MID1(NA,NA)	NA	NA	NA	NA	NA	NA	NA	No	NA	NA	No	2.098	No	NA,NA	NA	NA
chrX:10615807	615496	INS	343	0.8298	0.617	297	NA	NA	NA	NA	NA	NA	NA	NA	NA	No	NA	HPRC,HGSVC,1KG-ONT	No	0.234	No	NA,NA	NA	NA
chrX:10628506	615497	INS	268	0.8948	0.4024	288	NA	NA	NA	NA	NA	NA	NA	NA	NA	Yes	NA	HPRC,HGSVC,1KG-ONT	No	0.234	No	NA,NA	NA	NA
chrX:10629032	615498	INS	60	0.8367	0.5987	2	NA	NA	NA	NA	NA	NA	NA	NA	NA	Yes	ID=Y-10629022-10629073-ATTCC,Y-10629147-10629173-ATTCC;MOTIFS=ATTCC;STRUC=<VC272819>	NA	No	0.234	No	NA,NA	NA	NA
chrX:10631894	615500	INS	582	0.8305	0.6255	290	NA	NA	NA	NA	NA	NA	NA	NA	NA	Yes	ID=Y-10631768-10631783-CATTC,Y-10631788-10631804-CATTC,Y-10631992-10632009-TCCAC;MOTIFS=CATTC,TCCAC;STRUC=<VC272823>	HGSVC,1KG-ONT	No	0.234	No	NA,NA	NA	NA
chrX:10653247	615501	INS	1322	0.91	0.3255	1	NA	NA	NA	NA	NA	NA	NA	NA	NA	No	NA	NA	No	0.234	No	NA,NA	NA	NA
chrX:10677324	615503	INS	9846	0.7999	0.6929	1	NA	NA	NA	NA	NA	NA	NA	NA	NA	No	NA	HGSVC	No	0.234	No	NA,NA	NA	NA
chrX:10691572	615506	INS	654	0.9074	0.5884	300	NA	NA	NA	NA	NA	NA	NA	NA	NA	Yes	ID=Y-10691520-10691537-TCCAC,Y-10691905-10691921-TCCAT;MOTIFS=TCCAC,TCCAT;STRUC=<VC272829>	HGSVC	No	0.234	No	NA,NA	NA	NA
chrX:10691573	615507	INS	606	0.9587	0.1873	2	NA	NA	NA	NA	NA	NA	NA	NA	NA	Yes	ID=Y-10691520-10691537-TCCAC,Y-10691905-10691921-TCCAT;MOTIFS=TCCAC,TCCAT;STRUC=<VC272829>	HGSVC	No	0.234	No	NA,NA	NA	NA
chrX:10747280	615508	INS	1419	0.9123	0.3151	2	NA	NA	NA	NA	NA	NA	NA	NA	NA	Yes	NA	HGSVC,1KG-ONT	No	0.234	No	NA,NA	NA	NA
chrX:10747280	615509	INS	1338	0.9188	0.3655	303	NA	NA	NA	NA	NA	NA	NA	NA	NA	Yes	NA	HGSVC,1KG-ONT	No	0.234	No	NA,NA	NA	NA
chrX:10756962	615511	INS	55	0.8383	0.6565	5	NA	NA	NA	NA	NA	NA	NA	NA	NA	No	NA	HGSVC,1KG-ONT	Yes	0.234	No	NA,NA	NA	NA
chrX:10756962	615510	INS	50	0.9023	0.3662	294	NA	NA	NA	NA	NA	NA	NA	NA	NA	No	NA	HGSVC,1KG-ONT	Yes	0.234	No	NA,NA	NA	NA
chrX:10756962	615512	INS	65	0.9249	0.34	1	NA	NA	NA	NA	NA	NA	NA	NA	NA	No	NA	HGSVC,1KG-ONT	Yes	0.234	No	NA,NA	NA	NA
chrX:10758609	615513	DEL	145	0.874	0.4457	3	NA	NA	NA	NA	NA	NA	NA	NA	NA	No	NA	HGSVC	No	0.787	No	NA,NA	NA	NA
chrX:10760269	615515	INS	107	0.8035	0.6716	305	NA	NA	NA	NA	NA	NA	NA	NA	NA	No	NA	HGSVC,1KG-ONT	No	0.234	No	NA,NA	NA	NA
chrX:10760357	615516	INS	110	0.9467	0.2459	5	NA	NA	NA	NA	NA	NA	NA	NA	NA	No	NA	HGSVC,1KG-ONT	No	0.234	No	NA,NA	NA	NA
chrX:10761017	615517	INS	149	0.8294	0.6049	311	NA	NA	NA	NA	NA	NA	NA	NA	NA	No	NA	HGSVC,1KG-ONT	No	0.234	No	NA,NA	NA	NA
chrX:10763233	615518	INS	86	0.8285	0.6057	308	NA	NA	NA	NA	NA	NA	NA	NA	NA	No	NA	HGSVC,1KG-ONT	No	0.234	No	NA,NA	NA	NA
chrX:10764491	615520	DEL	61	0.9553	0.1961	1	NA	NA	NA	NA	NA	NA	NA	NA	NA	No	NA	HGSVC,1KG-ONT	No	0.697	No	NA,NA	NA	NA
chrX:10765907	597246	DEL	52	0.8992	0.3445	2	MID1(NA,NA)	MID1(NA,NA)	NA	NA	NA	NA	NA	NA	NA	No	ID=X-10765876-10765895-AAAG,X-10765893-10765908-AAAG,X-10765907-10765927-AAAG,X-10765922-10765947-GAAAG;MOTIFS=AAAG,GAAAG;STRUC=<VC263314>,ID=X-10765942-10766006-GAAA;MOTIFS=GAAA;STRUC=<TR3947825>	NA	No	1.34	No	NA,NA	NA	NA
chrX:10769382	615521	INS	527	0.8885	0.3888	1	NA	NA	NA	NA	NA	NA	NA	NA	NA	No	NA	NA	No	0.094	No	NA,NA	NA	NA
chrX:10771678	615522	INS	50	0.8274	0.6499	179	NA	NA	NA	NA	NA	NA	NA	NA	NA	No	NA	HGSVC,1KG-ONT	Yes	0.094	No	NA,NA	NA	NA
chrX:10776022	615523	DEL	85	0.9457	0.2155	4	NA	NA	NA	NA	NA	NA	NA	NA	NA	No	NA	HGSVC,1KG-ONT	No	0.865	No	NA,NA	NA	NA
chrX:10776037	615524	DEL	70	0.9122	0.3356	1	NA	NA	NA	NA	NA	NA	NA	NA	NA	No	NA	HGSVC,1KG-ONT	No	0.865	No	NA,NA	NA	NA
chrX:10776042	615525	DEL	65	0.8973	0.3906	305	NA	NA	NA	NA	NA	NA	NA	NA	NA	No	NA	HGSVC,1KG-ONT	No	0.865	No	NA,NA	NA	NA
chrX:10799749	597247	INS	71	0.8907	0.3884	227	MID1(NA,NA)	MID1(NA,NA)	NA	NA	NA	NA	NA	NA	NA	No	NA	HPRC,HGSVC,1KG-ONT	Yes	4.882	No	NA,NA	NA	NA
chrX:10805182	615526	DEL	155	0.9318	0.2585	2	NA	NA	NA	NA	NA	NA	NA	NA	NA	No	NA	NA	No	0.34	No	NA,NA	NA	NA
chrX:10809660	615527	DEL	688	0.9054	0.3501	307	NA	NA	NA	NA	NA	NA	NA	NA	NA	No	NA	HGSVC,1KG-ONT	No	0.794	No	NA,NA	NA	NA
chrX:10844434	615528	INS	3050	0.8339	0.634	1	NA	NA	NA	NA	NA	NA	NA	NA	NA	No	NA	NA	No	0.234	No	NA,NA	NA	NA
chrX:10844645	615529	DEL	125	0.8215	0.6982	2	NA	NA	NA	NA	NA	NA	NA	NA	NA	No	ID=Y-10844635-10844654-TCCAT;MOTIFS=TCCAT;STRUC=<TR4150989>	NA	No	0.6	No	NA,NA	NA	NA
chrX:10860455	615530	INS	1057	0.8978	0.3817	303	NA	NA	NA	NA	NA	NA	NA	NA	NA	No	ID=Y-10860306-10860324-ATTCC,Y-10860658-10860677-TCCAC,Y-10860673-10860689-TCCAT;MOTIFS=TCCAC,TCCAT,ATTCC;STRUC=<VC272837>	HGSVC,1KG-ONT	No	0.234	No	NA,NA	NA	NA
chrX:10866457	615531	INS	320	0.8772	0.4548	1	NA	NA	NA	NA	NA	NA	NA	NA	NA	No	ID=Y-10866454-10866473-TCCAC;MOTIFS=TCCAC;STRUC=<TR4151135>	NA	Yes	0.234	No	NA,NA	NA	NA
chrX:10871141	615532	DEL	756	0.9082	0.3272	306	NA	NA	NA	NA	NA	NA	NA	NA	NA	No	ID=Y-10871034-10871055-TCCAT,Y-10871995-10872013-TTCCA;MOTIFS=TTCCA,TCCAT;STRUC=<VC272840>	HGSVC,1KG-ONT	No	1.05	No	NA,NA	NA	NA
chrX:10879906	597248	INS	84	0.8191	0.6554	112	NA	NA	NA	NA	NA	NA	NA	NA	NA	No	NA	HPRC,HGSVC,1KG-ONT	No	0.234	No	NA,NA	NA	NA
chrX:10879906	597249	INS	126	0.8348	0.6048	84	NA	NA	NA	NA	NA	NA	NA	NA	NA	No	NA	HPRC,HGSVC,1KG-ONT	No	0.234	No	NA,NA	NA	NA
chrX:10879906	597250	INS	168	0.8379	0.5964	8	NA	NA	NA	NA	NA	NA	NA	NA	NA	No	NA	HPRC,HGSVC,1KG-ONT	No	0.234	No	NA,NA	NA	NA
chrX:10879906	597251	INS	210	0.9321	0.2552	5	NA	NA	NA	NA	NA	NA	NA	NA	NA	No	NA	HPRC,HGSVC	No	0.234	No	NA,NA	NA	NA
chrX:10879906	597252	INS	294	0.8725	0.4696	3	NA	NA	NA	NA	NA	NA	NA	NA	NA	No	NA	HPRC,HGSVC	No	0.234	No	NA,NA	NA	NA
chrX:10879964	597253	DEL	80	0.8761	0.4342	46	NA	NA	NA	NA	NA	NA	NA	NA	NA	No	ID=X-10879906-10879990-GTATACATATATTGTATACACGTATATAGGTACTATATACGT,X-10880065-10880259-TATGTGTATACATATATTGTATACACGTATATATGTAC,X-10880260-10880386-GTATACATATATTGTATACACGTATATATGTACTATGT,X-10880387-10880523-GTATACACGTATATATGTACTATGTGTATACATATATT;MOTIFS=TATGTGTATACATATATTGTATACACGTATATATGTAC,GTATACATATATTGTATACACGTATATATGTACTATGT,GTATACATATATTGTATACACGTATATAGGTACTATATACGT,GTATACACGTATATATGTACTATGTGTATACATATATT;STRUC=<VC263322>	HGSVC,1KG-ONT	No	0.844	No	NA,NA	NA	NA
chrX:10880026	597254	DEL	76	0.8748	0.4452	360	NA	NA	NA	NA	NA	NA	NA	NA	NA	No	ID=X-10879906-10879990-GTATACATATATTGTATACACGTATATAGGTACTATATACGT,X-10880065-10880259-TATGTGTATACATATATTGTATACACGTATATATGTAC,X-10880260-10880386-GTATACATATATTGTATACACGTATATATGTACTATGT,X-10880387-10880523-GTATACACGTATATATGTACTATGTGTATACATATATT;MOTIFS=TATGTGTATACATATATTGTATACACGTATATATGTAC,GTATACATATATTGTATACACGTATATATGTACTATGT,GTATACATATATTGTATACACGTATATAGGTACTATATACGT,GTATACACGTATATATGTACTATGTGTATACATATATT;STRUC=<VC263322>	HGSVC,1KG-ONT	No	1.068	No	NA,NA	NA	NA
chrX:10880065	597256	INS	228	0.8765	0.4489	19	NA	NA	NA	NA	NA	NA	NA	NA	NA	No	ID=X-10879906-10879990-GTATACATATATTGTATACACGTATATAGGTACTATATACGT,X-10880065-10880259-TATGTGTATACATATATTGTATACACGTATATATGTAC,X-10880260-10880386-GTATACATATATTGTATACACGTATATATGTACTATGT,X-10880387-10880523-GTATACACGTATATATGTACTATGTGTATACATATATT;MOTIFS=TATGTGTATACATATATTGTATACACGTATATATGTAC,GTATACATATATTGTATACACGTATATATGTACTATGT,GTATACATATATTGTATACACGTATATAGGTACTATATACGT,GTATACACGTATATATGTACTATGTGTATACATATATT;STRUC=<VC263322>	HPRC,HGSVC	No	0.234	No	NA,NA	NA	NA
chrX:10880065	597255	INS	190	0.8928	0.4043	13	NA	NA	NA	NA	NA	NA	NA	NA	NA	No	ID=X-10879906-10879990-GTATACATATATTGTATACACGTATATAGGTACTATATACGT,X-10880065-10880259-TATGTGTATACATATATTGTATACACGTATATATGTAC,X-10880260-10880386-GTATACATATATTGTATACACGTATATATGTACTATGT,X-10880387-10880523-GTATACACGTATATATGTACTATGTGTATACATATATT;MOTIFS=TATGTGTATACATATATTGTATACACGTATATATGTAC,GTATACATATATTGTATACACGTATATATGTACTATGT,GTATACATATATTGTATACACGTATATAGGTACTATATACGT,GTATACACGTATATATGTACTATGTGTATACATATATT;STRUC=<VC263322>	HPRC,HGSVC	No	0.234	No	NA,NA	NA	NA
chrX:10880091	597257	INS	84	0.9316	0.276	107	NA	NA	NA	NA	NA	NA	NA	NA	NA	No	ID=X-10879906-10879990-GTATACATATATTGTATACACGTATATAGGTACTATATACGT,X-10880065-10880259-TATGTGTATACATATATTGTATACACGTATATATGTAC,X-10880260-10880386-GTATACATATATTGTATACACGTATATATGTACTATGT,X-10880387-10880523-GTATACACGTATATATGTACTATGTGTATACATATATT;MOTIFS=TATGTGTATACATATATTGTATACACGTATATATGTAC,GTATACATATATTGTATACACGTATATATGTACTATGT,GTATACATATATTGTATACACGTATATAGGTACTATATACGT,GTATACACGTATATATGTACTATGTGTATACATATATT;STRUC=<VC263322>	HPRC,HGSVC,1KG-ONT	No	0.094	No	NA,NA	NA	NA
chrX:10880091	597258	INS	127	0.8353	0.6164	14	NA	NA	NA	NA	NA	NA	NA	NA	NA	No	ID=X-10879906-10879990-GTATACATATATTGTATACACGTATATAGGTACTATATACGT,X-10880065-10880259-TATGTGTATACATATATTGTATACACGTATATATGTAC,X-10880260-10880386-GTATACATATATTGTATACACGTATATATGTACTATGT,X-10880387-10880523-GTATACACGTATATATGTACTATGTGTATACATATATT;MOTIFS=TATGTGTATACATATATTGTATACACGTATATATGTAC,GTATACATATATTGTATACACGTATATATGTACTATGT,GTATACATATATTGTATACACGTATATAGGTACTATATACGT,GTATACACGTATATATGTACTATGTGTATACATATATT;STRUC=<VC263322>	HPRC,HGSVC,1KG-ONT	No	0.094	No	NA,NA	NA	NA
chrX:10880103	597260	INS	126	0.91	0.3188	107	NA	NA	NA	NA	NA	NA	NA	NA	NA	No	ID=X-10879906-10879990-GTATACATATATTGTATACACGTATATAGGTACTATATACGT,X-10880065-10880259-TATGTGTATACATATATTGTATACACGTATATATGTAC,X-10880260-10880386-GTATACATATATTGTATACACGTATATATGTACTATGT,X-10880387-10880523-GTATACACGTATATATGTACTATGTGTATACATATATT;MOTIFS=TATGTGTATACATATATTGTATACACGTATATATGTAC,GTATACATATATTGTATACACGTATATATGTACTATGT,GTATACATATATTGTATACACGTATATAGGTACTATATACGT,GTATACACGTATATATGTACTATGTGTATACATATATT;STRUC=<VC263322>	HPRC,HGSVC,1KG-ONT	No	0.094	No	NA,NA	NA	NA
chrX:10880103	597263	INS	252	0.8869	0.4008	16	NA	NA	NA	NA	NA	NA	NA	NA	NA	No	ID=X-10879906-10879990-GTATACATATATTGTATACACGTATATAGGTACTATATACGT,X-10880065-10880259-TATGTGTATACATATATTGTATACACGTATATATGTAC,X-10880260-10880386-GTATACATATATTGTATACACGTATATATGTACTATGT,X-10880387-10880523-GTATACACGTATATATGTACTATGTGTATACATATATT;MOTIFS=TATGTGTATACATATATTGTATACACGTATATATGTAC,GTATACATATATTGTATACACGTATATATGTACTATGT,GTATACATATATTGTATACACGTATATAGGTACTATATACGT,GTATACACGTATATATGTACTATGTGTATACATATATT;STRUC=<VC263322>	HPRC,HGSVC	No	0.094	No	NA,NA	NA	NA
chrX:10880103	597262	INS	210	0.8157	0.6832	16	NA	NA	NA	NA	NA	NA	NA	NA	NA	No	ID=X-10879906-10879990-GTATACATATATTGTATACACGTATATAGGTACTATATACGT,X-10880065-10880259-TATGTGTATACATATATTGTATACACGTATATATGTAC,X-10880260-10880386-GTATACATATATTGTATACACGTATATATGTACTATGT,X-10880387-10880523-GTATACACGTATATATGTACTATGTGTATACATATATT;MOTIFS=TATGTGTATACATATATTGTATACACGTATATATGTAC,GTATACATATATTGTATACACGTATATATGTACTATGT,GTATACATATATTGTATACACGTATATAGGTACTATATACGT,GTATACACGTATATATGTACTATGTGTATACATATATT;STRUC=<VC263322>	HPRC,HGSVC	No	0.094	No	NA,NA	NA	NA
chrX:10880103	597261	INS	168	0.8707	0.4799	40	NA	NA	NA	NA	NA	NA	NA	NA	NA	No	ID=X-10879906-10879990-GTATACATATATTGTATACACGTATATAGGTACTATATACGT,X-10880065-10880259-TATGTGTATACATATATTGTATACACGTATATATGTAC,X-10880260-10880386-GTATACATATATTGTATACACGTATATATGTACTATGT,X-10880387-10880523-GTATACACGTATATATGTACTATGTGTATACATATATT;MOTIFS=TATGTGTATACATATATTGTATACACGTATATATGTAC,GTATACATATATTGTATACACGTATATATGTACTATGT,GTATACATATATTGTATACACGTATATAGGTACTATATACGT,GTATACACGTATATATGTACTATGTGTATACATATATT;STRUC=<VC263322>	HPRC,HGSVC,1KG-ONT	No	0.094	No	NA,NA	NA	NA
chrX:10880103	597259	INS	84	0.8492	0.582	64	NA	NA	NA	NA	NA	NA	NA	NA	NA	No	ID=X-10879906-10879990-GTATACATATATTGTATACACGTATATAGGTACTATATACGT,X-10880065-10880259-TATGTGTATACATATATTGTATACACGTATATATGTAC,X-10880260-10880386-GTATACATATATTGTATACACGTATATATGTACTATGT,X-10880387-10880523-GTATACACGTATATATGTACTATGTGTATACATATATT;MOTIFS=TATGTGTATACATATATTGTATACACGTATATATGTAC,GTATACATATATTGTATACACGTATATATGTACTATGT,GTATACATATATTGTATACACGTATATAGGTACTATATACGT,GTATACACGTATATATGTACTATGTGTATACATATATT;STRUC=<VC263322>	HPRC,HGSVC,1KG-ONT	No	0.094	No	NA,NA	NA	NA
chrX:10880183	597264	INS	203	0.8164	0.6726	1	NA	NA	NA	NA	NA	NA	NA	NA	NA	No	ID=X-10879906-10879990-GTATACATATATTGTATACACGTATATAGGTACTATATACGT,X-10880065-10880259-TATGTGTATACATATATTGTATACACGTATATATGTAC,X-10880260-10880386-GTATACATATATTGTATACACGTATATATGTACTATGT,X-10880387-10880523-GTATACACGTATATATGTACTATGTGTATACATATATT;MOTIFS=TATGTGTATACATATATTGTATACACGTATATATGTAC,GTATACATATATTGTATACACGTATATATGTACTATGT,GTATACATATATTGTATACACGTATATAGGTACTATATACGT,GTATACACGTATATATGTACTATGTGTATACATATATT;STRUC=<VC263322>	HPRC,HGSVC	No	0.094	No	NA,NA	NA	NA
chrX:10880184	597265	DEL	76	0.8182	0.6626	557	NA	NA	NA	NA	NA	NA	NA	NA	NA	No	ID=X-10879906-10879990-GTATACATATATTGTATACACGTATATAGGTACTATATACGT,X-10880065-10880259-TATGTGTATACATATATTGTATACACGTATATATGTAC,X-10880260-10880386-GTATACATATATTGTATACACGTATATATGTACTATGT,X-10880387-10880523-GTATACACGTATATATGTACTATGTGTATACATATATT;MOTIFS=TATGTGTATACATATATTGTATACACGTATATATGTAC,GTATACATATATTGTATACACGTATATATGTACTATGT,GTATACATATATTGTATACACGTATATAGGTACTATATACGT,GTATACACGTATATATGTACTATGTGTATACATATATT;STRUC=<VC263322>	HGSVC,1KG-ONT	No	1.481	No	NA,NA	NA	NA
chrX:10880217	597266	INS	355	0.8132	0.666	4	NA	NA	NA	NA	NA	NA	NA	NA	NA	No	ID=X-10879906-10879990-GTATACATATATTGTATACACGTATATAGGTACTATATACGT,X-10880065-10880259-TATGTGTATACATATATTGTATACACGTATATATGTAC,X-10880260-10880386-GTATACATATATTGTATACACGTATATATGTACTATGT,X-10880387-10880523-GTATACACGTATATATGTACTATGTGTATACATATATT;MOTIFS=TATGTGTATACATATATTGTATACACGTATATATGTAC,GTATACATATATTGTATACACGTATATATGTACTATGT,GTATACATATATTGTATACACGTATATAGGTACTATATACGT,GTATACACGTATATATGTACTATGTGTATACATATATT;STRUC=<VC263322>	HGSVC	No	0.234	No	NA,NA	NA	NA
chrX:10880259	597267	INS	152	0.8308	0.6506	37	NA	NA	NA	NA	NA	NA	NA	NA	NA	No	ID=X-10879906-10879990-GTATACATATATTGTATACACGTATATAGGTACTATATACGT,X-10880065-10880259-TATGTGTATACATATATTGTATACACGTATATATGTAC,X-10880260-10880386-GTATACATATATTGTATACACGTATATATGTACTATGT,X-10880387-10880523-GTATACACGTATATATGTACTATGTGTATACATATATT;MOTIFS=TATGTGTATACATATATTGTATACACGTATATATGTAC,GTATACATATATTGTATACACGTATATATGTACTATGT,GTATACATATATTGTATACACGTATATAGGTACTATATACGT,GTATACACGTATATATGTACTATGTGTATACATATATT;STRUC=<VC263322>	HPRC,HGSVC,1KG-ONT	No	0.094	No	NA,NA	NA	NA
chrX:10880509	597268	INS	114	0.8702	0.4771	444	NA	NA	NA	NA	NA	NA	NA	NA	NA	No	ID=X-10879906-10879990-GTATACATATATTGTATACACGTATATAGGTACTATATACGT,X-10880065-10880259-TATGTGTATACATATATTGTATACACGTATATATGTAC,X-10880260-10880386-GTATACATATATTGTATACACGTATATATGTACTATGT,X-10880387-10880523-GTATACACGTATATATGTACTATGTGTATACATATATT;MOTIFS=TATGTGTATACATATATTGTATACACGTATATATGTAC,GTATACATATATTGTATACACGTATATATGTACTATGT,GTATACATATATTGTATACACGTATATAGGTACTATATACGT,GTATACACGTATATATGTACTATGTGTATACATATATT;STRUC=<VC263322>	HPRC,HGSVC,1KG-ONT	No	0.094	No	NA,NA	NA	NA
chrX:10880509	597269	INS	76	0.8853	0.4111	102	NA	NA	NA	NA	NA	NA	NA	NA	NA	No	ID=X-10879906-10879990-GTATACATATATTGTATACACGTATATAGGTACTATATACGT,X-10880065-10880259-TATGTGTATACATATATTGTATACACGTATATATGTAC,X-10880260-10880386-GTATACATATATTGTATACACGTATATATGTACTATGT,X-10880387-10880523-GTATACACGTATATATGTACTATGTGTATACATATATT;MOTIFS=TATGTGTATACATATATTGTATACACGTATATATGTAC,GTATACATATATTGTATACACGTATATATGTACTATGT,GTATACATATATTGTATACACGTATATAGGTACTATATACGT,GTATACACGTATATATGTACTATGTGTATACATATATT;STRUC=<VC263322>	HPRC,HGSVC	No	0.094	No	NA,NA	NA	NA
chrX:10889090	615534	INS	490	0.805	0.6941	1	NA	NA	NA	NA	NA	NA	NA	NA	NA	No	ID=Y-10888965-10888981-TCCAC,Y-10889057-10889073-CATTC,Y-10889218-10889250-ATTCC,Y-10889246-10889270-CCATG,Y-10889266-10889327-CCATT;MOTIFS=CATTC,CCATG,ATTCC,TCCAC,CCATT;STRUC=<VC272844>	NA	No	0.234	No	NA,NA	NA	NA
chrX:10889090	615533	INS	250	0.9391	0.2288	116	NA	NA	NA	NA	NA	NA	NA	NA	NA	No	ID=Y-10888965-10888981-TCCAC,Y-10889057-10889073-CATTC,Y-10889218-10889250-ATTCC,Y-10889246-10889270-CCATG,Y-10889266-10889327-CCATT;MOTIFS=CATTC,CCATG,ATTCC,TCCAC,CCATT;STRUC=<VC272844>	HGSVC,1KG-ONT	No	0.234	No	NA,NA	NA	NA
chrX:10889246	615535	INS	265	0.9801	0.2023	9	NA	NA	NA	NA	NA	NA	NA	NA	NA	No	ID=Y-10888965-10888981-TCCAC,Y-10889057-10889073-CATTC,Y-10889218-10889250-ATTCC,Y-10889246-10889270-CCATG,Y-10889266-10889327-CCATT;MOTIFS=CATTC,CCATG,ATTCC,TCCAC,CCATT;STRUC=<VC272844>	HGSVC,1KG-ONT	No	0.234	No	NA,NA	NA	NA
chrX:10889276	615536	INS	245	0.8683	0.5016	176	NA	NA	NA	NA	NA	NA	NA	NA	NA	No	ID=Y-10888965-10888981-TCCAC,Y-10889057-10889073-CATTC,Y-10889218-10889250-ATTCC,Y-10889246-10889270-CCATG,Y-10889266-10889327-CCATT;MOTIFS=CATTC,CCATG,ATTCC,TCCAC,CCATT;STRUC=<VC272844>	HGSVC,1KG-ONT	No	0.234	No	NA,NA	NA	NA
chrX:10890419	615537	DEL	1340	0.8986	0.3966	282	NA	NA	NA	NA	NA	NA	NA	NA	NA	No	ID=Y-10890263-10890282-TCCAT,Y-10890333-10890352-TCCAC,Y-10891942-10891969-TTCCA,Y-10891990-10892012-CACTC;MOTIFS=TTCCA,TCCAC,TCCAT,CACTC;STRUC=<VC272846>	HGSVC	Yes	0.639	No	NA,NA	NA	NA
chrX:10894056	615538	INS	1866	0.8232	0.6541	181	NA	NA	NA	NA	NA	NA	NA	NA	NA	No	ID=Y-10893769-10893821-TCCAT,Y-10893933-10893950-TCCAT,Y-10893952-10893967-TTCCA,Y-10893978-10894000-TCCAC,Y-10894247-10894269-TTCCA,Y-10894293-10894311-TCCAT,Y-10894317-10894339-TTCCA,Y-10894436-10894454-ATTCC,Y-10894468-10894492-TCCAT,Y-10894557-10894598-TTCCA;MOTIFS=TTCCA,TCCAC,TCCAT,ATTCC;STRUC=<VC272848>	HGSVC,1KG-ONT	No	0.234	No	NA,NA	NA	NA
chrX:10906051	615539	DEL	69	0.8359	0.6044	2	NA	NA	NA	NA	NA	NA	NA	NA	NA	No	NA	NA	Yes	0.755	No	NA,NA	NA	NA
chrX:10908519	615540	DEL	333	0.8397	0.6305	307	NA	NA	NA	NA	NA	NA	NA	NA	NA	No	NA	HGSVC	No	0.62	No	NA,NA	NA	NA
chrX:10909927	615541	INS	1509	0.8756	0.4572	216	NA	NA	NA	NA	NA	NA	NA	NA	NA	No	NA	HGSVC	No	2.066	No	NA,NA	NA	NA
chrX:10910687	615542	INS	1096	0.9069	0.6121	296	NA	NA	NA	NA	NA	NA	NA	NA	NA	No	NA	HGSVC,1KG-ONT	No	2.066	No	NA,NA	NA	NA
chrX:10944638	615543	INS	308	0.9433	0.2494	310	NA	NA	NA	NA	NA	NA	NA	NA	NA	No	NA	HGSVC,1KG-ONT	Yes	0.234	No	NA,NA	NA	NA
chrX:10954248	615544	INS	177	0.8339	0.6179	1	NA	NA	NA	NA	NA	NA	NA	NA	NA	No	NA	HGSVC,1KG-ONT	No	0.234	No	NA,NA	NA	NA
chrX:10954251	615545	INS	187	0.8164	0.6526	305	NA	NA	NA	NA	NA	NA	NA	NA	NA	No	NA	HGSVC,1KG-ONT	No	0.234	No	NA,NA	NA	NA
chrX:10954260	615546	INS	205	0.8259	0.652	2	NA	NA	NA	NA	NA	NA	NA	NA	NA	No	NA	HGSVC,1KG-ONT	No	0.234	No	NA,NA	NA	NA
chrX:10956868	615547	DEL	735	0.8432	0.5745	309	NA	NA	NA	NA	NA	NA	NA	NA	NA	No	NA	HGSVC	No	0.475	No	NA,NA	NA	NA
chrX:10961612	615548	DEL	714	0.9249	0.3091	299	NA	NA	NA	NA	NA	NA	NA	NA	NA	No	ID=Y-10962568-10962583-CACTC,Y-10962632-10962649-CACTC;MOTIFS=CACTC;STRUC=<VC272849>	HGSVC	No	0.569	No	NA,NA	NA	NA
chrX:10969947	615549	DEL	673	0.8799	0.5396	300	NA	NA	NA	NA	NA	NA	NA	NA	NA	No	ID=Y-10969838-10969856-CACTG,Y-10969873-10969891-CATTC,Y-10969946-10969990-TCCAT,Y-10970620-10970653-CCATT,Y-10970656-10970673-CACTC;MOTIFS=CATTC,CACTC,TCCAT,CACTG,CCATT;STRUC=<VC272851>	HGSVC,1KG-ONT	No	0.599	No	NA,NA	NA	NA
chrX:10985416	615550	INS	111	0.8739	0.4803	311	NA	NA	NA	NA	NA	NA	NA	NA	NA	No	NA	HGSVC,1KG-ONT	Yes	0.234	No	NA,NA	NA	NA
chrX:10992742	597270	DEL	135	0.9548	0.1755	25	NA	NA	NA	NA	NA	NA	NA	NA	NA	No	ID=X-10992768-10992808-GA;MOTIFS=GA;STRUC=<TR3948105>	HPRC,1KG-ONT	Yes	1.223	No	NA,NA	NA	NA
chrX:11012527	615551	DEL	472	0.8248	0.6474	308	NA	NA	NA	NA	NA	NA	NA	NA	NA	No	NA	HGSVC,1KG-ONT	No	1.037	No	NA,NA	NA	NA
chrX:11016991	615552	INS	343	0.88	0.4725	310	NA	NA	NA	NA	NA	NA	NA	NA	NA	No	NA	HGSVC	No	0.234	No	NA,NA	NA	NA
chrX:11021478	615553	INS	129	0.8213	0.6566	2	NA	NA	NA	NA	NA	NA	NA	NA	NA	No	ID=Y-11021326-11021347-CACTC,Y-11021406-11021423-CACTC,Y-11021509-11021530-TCCAT,Y-11021537-11021555-ATTAC,Y-11021599-11021616-TCCAC;MOTIFS=TCCAC,TCCAT,ATTAC,CACTC;STRUC=<VC272858>	HGSVC,1KG-ONT	Yes	0.234	No	NA,NA	NA	NA
chrX:11021478	615554	INS	136	0.9063	0.3507	304	NA	NA	NA	NA	NA	NA	NA	NA	NA	No	ID=Y-11021326-11021347-CACTC,Y-11021406-11021423-CACTC,Y-11021509-11021530-TCCAT,Y-11021537-11021555-ATTAC,Y-11021599-11021616-TCCAC;MOTIFS=TCCAC,TCCAT,ATTAC,CACTC;STRUC=<VC272858>	HGSVC,1KG-ONT	Yes	0.234	No	NA,NA	NA	NA
chrX:11026514	597271	INS	322	0.8942	0.3711	1	NA	NA	NA	NA	NA	NA	NA	NA	NA	No	NA	NA	Yes	7.886	No	NA,NA	NA	NA
chrX:11034854	615556	DEL	874	0.9074	0.5046	5	NA	NA	NA	NA	NA	NA	NA	NA	NA	No	ID=Y-11034846-11034861-TCCAT;MOTIFS=TCCAT;STRUC=<TR4151633>,ID=Y-11034994-11035011-CACTC;MOTIFS=CACTC;STRUC=<TR4151634>,ID=Y-11035012-11035028-TCCAT;MOTIFS=TCCAT;STRUC=<TR4151635>,ID=Y-11035163-11035182-TTCCA;MOTIFS=TTCCA;STRUC=<TR4151636>,ID=Y-11035242-11035260-ACTCC;MOTIFS=ACTCC;STRUC=<TR4151637>,ID=Y-11035404-11035423-TCCAC;MOTIFS=TCCAC;STRUC=<TR4151638>,ID=Y-11035439-11035455-TCCAT;MOTIFS=TCCAT;STRUC=<TR4151639>,ID=Y-11035589-11035610-ACTCC;MOTIFS=ACTCC;STRUC=<TR4151640>	NA	No	0.356	No	NA,NA	NA	NA
chrX:11036134	615557	DEL	898	0.9026	0.366	303	NA	NA	NA	NA	NA	NA	NA	NA	NA	No	ID=Y-11035996-11036005-TTC,Y-11036007-11036026-TCCAC,Y-11036146-11036161-CTCCA,Y-11036186-11036203-CTCCA,Y-11036204-11036221-CACTC;MOTIFS=TCCAC,CACTC,CTCCA,TTC;STRUC=<VC272859>	HGSVC,1KG-ONT	No	0.278	No	NA,NA	NA	NA
chrX:11048164	615558	DEL	274	0.9454	0.4514	1	NA	NA	NA	NA	NA	NA	NA	NA	NA	Yes	ID=Y-11048066-11048083-TGA,Y-11048087-11048098-TGA,Y-11048318-11048339-ATGGTG,Y-11048334-11048350-TGA,Y-11048420-11048431-TGA;MOTIFS=TGA,ATGGTG;STRUC=<VC272861>	NA	No	0.558	No	NA,NA	NA	NA
chrX:11066726	615560	INS	336	0.8851	0.5587	237	NA	NA	NA	NA	NA	NA	NA	NA	NA	Yes	NA	HGSVC,1KG-ONT	Yes	0.234	No	NA,NA	NA	NA
chrX:11066726	615559	INS	317	0.8957	0.3635	17	NA	NA	NA	NA	NA	NA	NA	NA	NA	Yes	NA	HGSVC,1KG-ONT	Yes	0.234	No	NA,NA	NA	NA
chrX:11067031	615561	INS	55	0.8174	0.6642	24	NA	NA	NA	NA	NA	NA	NA	NA	NA	Yes	NA	HGSVC,1KG-ONT	Yes	0.234	No	NA,NA	NA	NA
chrX:11067047	615562	INS	50	0.873	0.4672	7	NA	NA	NA	NA	NA	NA	NA	NA	NA	Yes	NA	HGSVC,1KG-ONT	Yes	0.234	No	NA,NA	NA	NA
chrX:11067081	615563	INS	61	0.9446	0.2334	2	NA	NA	NA	NA	NA	NA	NA	NA	NA	Yes	NA	HGSVC,1KG-ONT	Yes	0.234	No	NA,NA	NA	NA
chrX:11067083	615565	INS	60	0.8049	0.6772	7	NA	NA	NA	NA	NA	NA	NA	NA	NA	Yes	NA	HGSVC,1KG-ONT	Yes	0.234	No	NA,NA	NA	NA
chrX:11067083	615564	INS	66	0.8576	0.5626	192	NA	NA	NA	NA	NA	NA	NA	NA	NA	Yes	NA	HGSVC,1KG-ONT	Yes	0.234	No	NA,NA	NA	NA
chrX:11067086	615566	INS	71	0.8384	0.6282	22	NA	NA	NA	NA	NA	NA	NA	NA	NA	Yes	NA	HGSVC,1KG-ONT	Yes	0.234	No	NA,NA	NA	NA
chrX:11078272	597272	DEL	339	0.8444	0.6072	179	NA	NA	NA	NA	NA	NA	NA	NA	NA	No	ID=X-11078570-11078616-A;MOTIFS=A;STRUC=<TR3948208>	HPRC,HGSVC,1KG-ONT	Yes	1.371	No	NA,NA	NA	NA
chrX:11088740	615567	INS	106	0.9121	0.5936	19	NA	NA	NA	NA	NA	NA	NA	NA	NA	Yes	NA	1KG-ONT	No	0.234	No	NA,NA	NA	NA
chrX:11090292	615568	DEL	128	0.947	0.4303	157	NA	NA	NA	NA	NA	NA	NA	NA	NA	Yes	NA	HGSVC,1KG-ONT	No	0.344	No	NA,NA	NA	NA
chrX:11112871	615569	INS	316	0.8293	0.605	1	NA	NA	NA	NA	NA	NA	NA	NA	NA	Yes	NA	NA	Yes	0.234	No	NA,NA	NA	NA
chrX:11163882	597273	INS	316	0.9486	0.4102	17	ARHGAP6(NA,NA)	ARHGAP6(NA,NA)	NA	NA	NA	NA	NA	NA	NA	No	NA	HPRC,HGSVC,1KG-ONT	Yes	3.841	No	NA,NA	NA	NA
chrX:11190473	597274	INS	52	0.8497	0.5723	12	ARHGAP6(NA,NA)	ARHGAP6(NA,NA)	NA	NA	NA	NA	NA	NA	NA	No	ID=X-11190460-11190480-AT;MOTIFS=AT;STRUC=<TR3948349>	NA	No	0.692	No	NA,NA	NA	NA
chrX:11190473	597275	INS	56	0.8679	0.4735	1	ARHGAP6(NA,NA)	ARHGAP6(NA,NA)	NA	NA	NA	NA	NA	NA	NA	No	ID=X-11190460-11190480-AT;MOTIFS=AT;STRUC=<TR3948349>	NA	No	0.692	No	NA,NA	NA	NA
chrX:11225182	597276	INS	60	0.8314	0.617	1	ARHGAP6(NA,NA)	ARHGAP6(NA,NA)	NA	NA	NA	NA	NA	NA	NA	Yes	NA	NA	No	5.256	No	NA,NA	NA	NA
chrX:11225300	597277	INS	68	0.9153	0.3127	1	ARHGAP6(NA,NA)	ARHGAP6(NA,NA)	NA	NA	NA	NA	NA	NA	NA	Yes	NA	NA	Yes	2.44	No	NA,NA	NA	NA
chrX:11249295	597278	DEL	2393	0.8425	0.573	1	ARHGAP6(NA,NA)	ARHGAP6(NA,NA)	NA	NA	NA	NA	NA	NA	NA	No	ID=X-11249423-11249439-AATA;MOTIFS=AATA;STRUC=<TR3948429>,ID=X-11249572-11249582-A;MOTIFS=A;STRUC=<TR3948430>	NA	Yes	3.243	No	NA,NA	NA	NA
chrX:11334655	615570	INS	583	0.9149	0.362	304	NA	NA	NA	NA	NA	NA	NA	NA	NA	Yes	NA	HGSVC,1KG-ONT	No	8.139	No	NA,NA	NA	NA
chrX:11349045	615571	INS	103	0.8321	0.6598	213	NA	NA	NA	NA	NA	NA	NA	NA	NA	Yes	NA	HGSVC,1KG-ONT	No	0.234	No	NA,NA	NA	NA
chrX:11391302	615572	DEL	2608	0.9186	0.4578	17	NA	NA	NA	NA	NA	NA	NA	NA	NA	Yes	ID=Y-11391313-11391329-T;MOTIFS=T;STRUC=<TR4152033>,ID=Y-11391340-11391350-T;MOTIFS=T;STRUC=<TR4152034>,ID=Y-11392088-11392097-TGA;MOTIFS=TGA;STRUC=<TR4152035>,ID=Y-11393436-11393448-AAAT;MOTIFS=AAAT;STRUC=<TR4152036>	HGSVC,1KG-ONT	No	0.622	No	NA,NA	NA	NA
chrX:11397712	597279	INS	342	0.8756	0.51	1	ARHGAP6(NA,NA)	ARHGAP6(NA,NA)	NA	NA	NA	NA	NA	NA	NA	No	NA	NA	No	3.322	No	NA,NA	NA	NA
chrX:11520131	597280	INS	52	0.8843	0.4143	1	ARHGAP6(NA,NA)	ARHGAP6(NA,NA)	NA	NA	NA	NA	NA	NA	NA	No	NA	NA	No	1.616	No	NA,NA	NA	NA
chrX:11538620	615573	DEL	3361	0.8275	0.6496	4	NA	NA	NA	NA	NA	NA	NA	NA	NA	No	NA	HGSVC	No	0.36	No	NA,NA	NA	NA
chrX:11555399	615575	DEL	99	0.798	0.6967	17	NA	NA	NA	NA	NA	NA	NA	NA	NA	Yes	NA	HPRC	No	0.36	No	NA,NA	NA	NA
chrX:11555399	615574	DEL	74	0.7918	0.6988	4	NA	NA	NA	NA	NA	NA	NA	NA	NA	Yes	NA	HPRC,HGSVC	No	0.36	No	NA,NA	NA	NA
chrX:11557230	615576	INS	65	0.7929	0.6887	238	NA	NA	NA	NA	NA	NA	NA	NA	NA	Yes	NA	HPRC,HGSVC,1KG-ONT	No	2.224	No	NA,NA	NA	NA
chrX:11567566	597281	INS	56	0.8421	0.6044	4	ARHGAP6(NA,NA)	ARHGAP6(NA,NA)	NA	NA	NA	NA	NA	NA	NA	No	ID=X-11567553-11567567-A;MOTIFS=A;STRUC=<TR3948785>	1KG-ONT	No	0.794	No	NA,NA	NA	NA
chrX:11567566	597282	INS	53	0.8818	0.4364	7	ARHGAP6(NA,NA)	ARHGAP6(NA,NA)	NA	NA	NA	NA	NA	NA	NA	No	ID=X-11567553-11567567-A;MOTIFS=A;STRUC=<TR3948785>	1KG-ONT	No	0.794	No	NA,NA	NA	NA
chrX:11567566	597283	INS	73	0.8039	0.6829	1	ARHGAP6(NA,NA)	ARHGAP6(NA,NA)	NA	NA	NA	NA	NA	NA	NA	No	ID=X-11567553-11567567-A;MOTIFS=A;STRUC=<TR3948785>	NA	No	0.794	No	NA,NA	NA	NA
chrX:11589659	615577	DEL	70	0.7982	0.6859	7	NA	NA	NA	NA	NA	NA	NA	NA	NA	Yes	NA	NA	No	0.338	No	NA,NA	NA	NA
chrX:11590773	597287	DEL	73	0.8938	0.4114	27	ARHGAP6(NA,NA)	ARHGAP6(NA,NA)	NA	NA	NA	NA	NA	NA	NA	No	ID=X-11590645-11590654-GTG,X-11590775-11590868-GAAAA,X-11590869-11590917-GAAA,X-11590910-11590930-AAAGA;MOTIFS=AAAGA,GAAA,GAAAA,GTG;STRUC=<VC263348>	HPRC,HGSVC,1KG-ONT	No	1.761	No	NA,NA	NA	NA
chrX:11590773	597286	DEL	68	0.9175	0.5	5	ARHGAP6(NA,NA)	ARHGAP6(NA,NA)	NA	NA	NA	NA	NA	NA	NA	No	ID=X-11590645-11590654-GTG,X-11590775-11590868-GAAAA,X-11590869-11590917-GAAA,X-11590910-11590930-AAAGA;MOTIFS=AAAGA,GAAA,GAAAA,GTG;STRUC=<VC263348>	HPRC,HGSVC,1KG-ONT	No	1.72	No	NA,NA	NA	NA
chrX:11590773	597285	DEL	63	0.8766	0.4748	16	ARHGAP6(NA,NA)	ARHGAP6(NA,NA)	NA	NA	NA	NA	NA	NA	NA	No	ID=X-11590645-11590654-GTG,X-11590775-11590868-GAAAA,X-11590869-11590917-GAAA,X-11590910-11590930-AAAGA;MOTIFS=AAAGA,GAAA,GAAAA,GTG;STRUC=<VC263348>	HGSVC,1KG-ONT	No	1.72	No	NA,NA	NA	NA
chrX:11590773	597284	DEL	58	0.9104	0.3448	19	ARHGAP6(NA,NA)	ARHGAP6(NA,NA)	NA	NA	NA	NA	NA	NA	NA	No	ID=X-11590645-11590654-GTG,X-11590775-11590868-GAAAA,X-11590869-11590917-GAAA,X-11590910-11590930-AAAGA;MOTIFS=AAAGA,GAAA,GAAAA,GTG;STRUC=<VC263348>	HGSVC	No	1.72	No	NA,NA	NA	NA
chrX:11590773	597288	DEL	78	0.9331	0.2776	47	ARHGAP6(NA,NA)	ARHGAP6(NA,NA)	NA	NA	NA	NA	NA	NA	NA	No	ID=X-11590645-11590654-GTG,X-11590775-11590868-GAAAA,X-11590869-11590917-GAAA,X-11590910-11590930-AAAGA;MOTIFS=AAAGA,GAAA,GAAAA,GTG;STRUC=<VC263348>	HPRC,HGSVC,1KG-ONT	No	1.761	No	NA,NA	NA	NA
chrX:11590773	597289	DEL	83	0.9511	0.2167	264	ARHGAP6(NA,NA)	ARHGAP6(NA,NA)	NA	NA	NA	NA	NA	NA	NA	No	ID=X-11590645-11590654-GTG,X-11590775-11590868-GAAAA,X-11590869-11590917-GAAA,X-11590910-11590930-AAAGA;MOTIFS=AAAGA,GAAA,GAAAA,GTG;STRUC=<VC263348>	HPRC,HGSVC,1KG-ONT	No	2.08	No	NA,NA	NA	NA
chrX:11590773	597290	DEL	88	0.8538	0.5177	206	ARHGAP6(NA,NA)	ARHGAP6(NA,NA)	NA	NA	NA	NA	NA	NA	NA	No	ID=X-11590645-11590654-GTG,X-11590775-11590868-GAAAA,X-11590869-11590917-GAAA,X-11590910-11590930-AAAGA;MOTIFS=AAAGA,GAAA,GAAAA,GTG;STRUC=<VC263348>	HPRC,HGSVC,1KG-ONT	No	2.08	No	NA,NA	NA	NA
chrX:11590775	597295	INS	134	0.9633	0.2387	14	ARHGAP6(NA,NA)	ARHGAP6(NA,NA)	NA	NA	NA	NA	NA	NA	NA	No	ID=X-11590645-11590654-GTG,X-11590775-11590868-GAAAA,X-11590869-11590917-GAAA,X-11590910-11590930-AAAGA;MOTIFS=AAAGA,GAAA,GAAAA,GTG;STRUC=<VC263348>	HPRC,HGSVC,1KG-ONT	No	0.089	No	NA,NA	NA	NA
chrX:11590775	597294	INS	100	0.8718	0.4601	12	ARHGAP6(NA,NA)	ARHGAP6(NA,NA)	NA	NA	NA	NA	NA	NA	NA	No	ID=X-11590645-11590654-GTG,X-11590775-11590868-GAAAA,X-11590869-11590917-GAAA,X-11590910-11590930-AAAGA;MOTIFS=AAAGA,GAAA,GAAAA,GTG;STRUC=<VC263348>	HPRC,HGSVC,1KG-ONT	No	0.089	No	NA,NA	NA	NA
chrX:11590775	597293	INS	90	0.8886	0.4113	11	ARHGAP6(NA,NA)	ARHGAP6(NA,NA)	NA	NA	NA	NA	NA	NA	NA	No	ID=X-11590645-11590654-GTG,X-11590775-11590868-GAAAA,X-11590869-11590917-GAAA,X-11590910-11590930-AAAGA;MOTIFS=AAAGA,GAAA,GAAAA,GTG;STRUC=<VC263348>	HPRC,HGSVC,1KG-ONT	No	0.089	No	NA,NA	NA	NA
chrX:11590775	597292	INS	81	0.9055	0.3556	7	ARHGAP6(NA,NA)	ARHGAP6(NA,NA)	NA	NA	NA	NA	NA	NA	NA	No	ID=X-11590645-11590654-GTG,X-11590775-11590868-GAAAA,X-11590869-11590917-GAAA,X-11590910-11590930-AAAGA;MOTIFS=AAAGA,GAAA,GAAAA,GTG;STRUC=<VC263348>	HPRC,HGSVC,1KG-ONT	No	0.089	No	NA,NA	NA	NA
chrX:11590775	597291	INS	145	0.8698	0.5122	16	ARHGAP6(NA,NA)	ARHGAP6(NA,NA)	NA	NA	NA	NA	NA	NA	NA	No	ID=X-11590645-11590654-GTG,X-11590775-11590868-GAAAA,X-11590869-11590917-GAAA,X-11590910-11590930-AAAGA;MOTIFS=AAAGA,GAAA,GAAAA,GTG;STRUC=<VC263348>	HPRC,HGSVC,1KG-ONT	No	0.089	No	NA,NA	NA	NA
chrX:11590827	597296	INS	75	0.7967	0.6917	13	ARHGAP6(NA,NA)	ARHGAP6(NA,NA)	NA	NA	NA	NA	NA	NA	NA	No	ID=X-11590645-11590654-GTG,X-11590775-11590868-GAAAA,X-11590869-11590917-GAAA,X-11590910-11590930-AAAGA;MOTIFS=AAAGA,GAAA,GAAAA,GTG;STRUC=<VC263348>	HPRC,HGSVC	No	1.616	No	NA,NA	NA	NA
chrX:11590828	597297	INS	65	0.8126	0.6632	2	ARHGAP6(NA,NA)	ARHGAP6(NA,NA)	NA	NA	NA	NA	NA	NA	NA	No	ID=X-11590645-11590654-GTG,X-11590775-11590868-GAAAA,X-11590869-11590917-GAAA,X-11590910-11590930-AAAGA;MOTIFS=AAAGA,GAAA,GAAAA,GTG;STRUC=<VC263348>	HPRC	No	1.616	No	NA,NA	NA	NA
chrX:11590828	597298	INS	60	0.8629	0.494	5	ARHGAP6(NA,NA)	ARHGAP6(NA,NA)	NA	NA	NA	NA	NA	NA	NA	No	ID=X-11590645-11590654-GTG,X-11590775-11590868-GAAAA,X-11590869-11590917-GAAA,X-11590910-11590930-AAAGA;MOTIFS=AAAGA,GAAA,GAAAA,GTG;STRUC=<VC263348>	HPRC	No	1.616	No	NA,NA	NA	NA
chrX:11590832	597299	INS	112	0.8102	0.6716	4	ARHGAP6(NA,NA)	ARHGAP6(NA,NA)	NA	NA	NA	NA	NA	NA	NA	No	ID=X-11590645-11590654-GTG,X-11590775-11590868-GAAAA,X-11590869-11590917-GAAA,X-11590910-11590930-AAAGA;MOTIFS=AAAGA,GAAA,GAAAA,GTG;STRUC=<VC263348>	HPRC,HGSVC,1KG-ONT	No	1.616	No	NA,NA	NA	NA
chrX:11590837	597300	INS	66	0.934	0.4761	9	ARHGAP6(NA,NA)	ARHGAP6(NA,NA)	NA	NA	NA	NA	NA	NA	NA	No	ID=X-11590645-11590654-GTG,X-11590775-11590868-GAAAA,X-11590869-11590917-GAAA,X-11590910-11590930-AAAGA;MOTIFS=AAAGA,GAAA,GAAAA,GTG;STRUC=<VC263348>	HPRC	No	1.616	No	NA,NA	NA	NA
chrX:11590838	597301	INS	70	0.811	0.6781	8	ARHGAP6(NA,NA)	ARHGAP6(NA,NA)	NA	NA	NA	NA	NA	NA	NA	No	ID=X-11590645-11590654-GTG,X-11590775-11590868-GAAAA,X-11590869-11590917-GAAA,X-11590910-11590930-AAAGA;MOTIFS=AAAGA,GAAA,GAAAA,GTG;STRUC=<VC263348>	HPRC,HGSVC	No	1.616	No	NA,NA	NA	NA
chrX:11590842	597302	INS	80	0.8846	0.4337	12	ARHGAP6(NA,NA)	ARHGAP6(NA,NA)	NA	NA	NA	NA	NA	NA	NA	No	ID=X-11590645-11590654-GTG,X-11590775-11590868-GAAAA,X-11590869-11590917-GAAA,X-11590910-11590930-AAAGA;MOTIFS=AAAGA,GAAA,GAAAA,GTG;STRUC=<VC263348>	HPRC,HGSVC,1KG-ONT	No	1.616	No	NA,NA	NA	NA
chrX:11590857	597303	INS	127	0.8512	0.4895	15	ARHGAP6(NA,NA)	ARHGAP6(NA,NA)	NA	NA	NA	NA	NA	NA	NA	No	ID=X-11590645-11590654-GTG,X-11590775-11590868-GAAAA,X-11590869-11590917-GAAA,X-11590910-11590930-AAAGA;MOTIFS=AAAGA,GAAA,GAAAA,GTG;STRUC=<VC263348>	HPRC,HGSVC,1KG-ONT	No	1.616	No	NA,NA	NA	NA
chrX:11590857	597304	INS	73	0.8008	0.6747	7	ARHGAP6(NA,NA)	ARHGAP6(NA,NA)	NA	NA	NA	NA	NA	NA	NA	No	ID=X-11590645-11590654-GTG,X-11590775-11590868-GAAAA,X-11590869-11590917-GAAA,X-11590910-11590930-AAAGA;MOTIFS=AAAGA,GAAA,GAAAA,GTG;STRUC=<VC263348>	HPRC,HGSVC	No	1.616	No	NA,NA	NA	NA
chrX:11590858	597305	INS	106	0.8982	0.3799	26	ARHGAP6(NA,NA)	ARHGAP6(NA,NA)	NA	NA	NA	NA	NA	NA	NA	No	ID=X-11590645-11590654-GTG,X-11590775-11590868-GAAAA,X-11590869-11590917-GAAA,X-11590910-11590930-AAAGA;MOTIFS=AAAGA,GAAA,GAAAA,GTG;STRUC=<VC263348>	HPRC,HGSVC,1KG-ONT	No	1.616	No	NA,NA	NA	NA
chrX:11590862	597333	INS	70	0.8692	0.4812	4	ARHGAP6(NA,NA)	ARHGAP6(NA,NA)	NA	NA	NA	NA	NA	NA	NA	No	ID=X-11590645-11590654-GTG,X-11590775-11590868-GAAAA,X-11590869-11590917-GAAA,X-11590910-11590930-AAAGA;MOTIFS=AAAGA,GAAA,GAAAA,GTG;STRUC=<VC263348>	HPRC,HGSVC	No	1.616	No	NA,NA	NA	NA
chrX:11590862	597332	INS	66	0.8367	0.6101	5	ARHGAP6(NA,NA)	ARHGAP6(NA,NA)	NA	NA	NA	NA	NA	NA	NA	No	ID=X-11590645-11590654-GTG,X-11590775-11590868-GAAAA,X-11590869-11590917-GAAA,X-11590910-11590930-AAAGA;MOTIFS=AAAGA,GAAA,GAAAA,GTG;STRUC=<VC263348>	HPRC	No	1.616	No	NA,NA	NA	NA
chrX:11590862	597308	INS	290	0.9442	0.3763	2	ARHGAP6(NA,NA)	ARHGAP6(NA,NA)	NA	NA	NA	NA	NA	NA	NA	No	ID=X-11590645-11590654-GTG,X-11590775-11590868-GAAAA,X-11590869-11590917-GAAA,X-11590910-11590930-AAAGA;MOTIFS=AAAGA,GAAA,GAAAA,GTG;STRUC=<VC263348>	HPRC	No	1.616	No	NA,NA	NA	NA
chrX:11590862	597307	INS	233	0.8592	0.5208	5	ARHGAP6(NA,NA)	ARHGAP6(NA,NA)	NA	NA	NA	NA	NA	NA	NA	No	ID=X-11590645-11590654-GTG,X-11590775-11590868-GAAAA,X-11590869-11590917-GAAA,X-11590910-11590930-AAAGA;MOTIFS=AAAGA,GAAA,GAAAA,GTG;STRUC=<VC263348>	HPRC,HGSVC	No	1.616	No	NA,NA	NA	NA
chrX:11590862	597306	INS	114	0.8186	0.6641	7	ARHGAP6(NA,NA)	ARHGAP6(NA,NA)	NA	NA	NA	NA	NA	NA	NA	No	ID=X-11590645-11590654-GTG,X-11590775-11590868-GAAAA,X-11590869-11590917-GAAA,X-11590910-11590930-AAAGA;MOTIFS=AAAGA,GAAA,GAAAA,GTG;STRUC=<VC263348>	HPRC,HGSVC,1KG-ONT	No	1.616	No	NA,NA	NA	NA
chrX:11590862	597334	INS	79	0.841	0.5975	7	ARHGAP6(NA,NA)	ARHGAP6(NA,NA)	NA	NA	NA	NA	NA	NA	NA	No	ID=X-11590645-11590654-GTG,X-11590775-11590868-GAAAA,X-11590869-11590917-GAAA,X-11590910-11590930-AAAGA;MOTIFS=AAAGA,GAAA,GAAAA,GTG;STRUC=<VC263348>	HPRC,HGSVC	No	1.616	No	NA,NA	NA	NA
chrX:11590862	597335	INS	90	0.8897	0.4079	21	ARHGAP6(NA,NA)	ARHGAP6(NA,NA)	NA	NA	NA	NA	NA	NA	NA	No	ID=X-11590645-11590654-GTG,X-11590775-11590868-GAAAA,X-11590869-11590917-GAAA,X-11590910-11590930-AAAGA;MOTIFS=AAAGA,GAAA,GAAAA,GTG;STRUC=<VC263348>	HPRC,HGSVC,1KG-ONT	No	1.616	No	NA,NA	NA	NA
chrX:11590862	597336	INS	84	0.8862	0.3972	19	ARHGAP6(NA,NA)	ARHGAP6(NA,NA)	NA	NA	NA	NA	NA	NA	NA	No	ID=X-11590645-11590654-GTG,X-11590775-11590868-GAAAA,X-11590869-11590917-GAAA,X-11590910-11590930-AAAGA;MOTIFS=AAAGA,GAAA,GAAAA,GTG;STRUC=<VC263348>	HPRC,HGSVC,1KG-ONT	No	1.616	No	NA,NA	NA	NA
chrX:11590862	597337	INS	111	0.8708	0.4598	19	ARHGAP6(NA,NA)	ARHGAP6(NA,NA)	NA	NA	NA	NA	NA	NA	NA	No	ID=X-11590645-11590654-GTG,X-11590775-11590868-GAAAA,X-11590869-11590917-GAAA,X-11590910-11590930-AAAGA;MOTIFS=AAAGA,GAAA,GAAAA,GTG;STRUC=<VC263348>	HPRC,HGSVC,1KG-ONT	No	1.616	No	NA,NA	NA	NA
chrX:11590862	597338	INS	99	0.9141	0.4837	32	ARHGAP6(NA,NA)	ARHGAP6(NA,NA)	NA	NA	NA	NA	NA	NA	NA	No	ID=X-11590645-11590654-GTG,X-11590775-11590868-GAAAA,X-11590869-11590917-GAAA,X-11590910-11590930-AAAGA;MOTIFS=AAAGA,GAAA,GAAAA,GTG;STRUC=<VC263348>	HPRC,HGSVC,1KG-ONT	No	1.616	No	NA,NA	NA	NA
chrX:11590862	597339	INS	93	0.9124	0.3381	24	ARHGAP6(NA,NA)	ARHGAP6(NA,NA)	NA	NA	NA	NA	NA	NA	NA	No	ID=X-11590645-11590654-GTG,X-11590775-11590868-GAAAA,X-11590869-11590917-GAAA,X-11590910-11590930-AAAGA;MOTIFS=AAAGA,GAAA,GAAAA,GTG;STRUC=<VC263348>	HPRC,HGSVC,1KG-ONT	No	1.616	No	NA,NA	NA	NA
chrX:11590862	597340	INS	88	0.8488	0.5632	12	ARHGAP6(NA,NA)	ARHGAP6(NA,NA)	NA	NA	NA	NA	NA	NA	NA	No	ID=X-11590645-11590654-GTG,X-11590775-11590868-GAAAA,X-11590869-11590917-GAAA,X-11590910-11590930-AAAGA;MOTIFS=AAAGA,GAAA,GAAAA,GTG;STRUC=<VC263348>	HPRC,HGSVC,1KG-ONT	No	1.616	No	NA,NA	NA	NA
chrX:11590862	597309	INS	219	0.864	0.5044	11	ARHGAP6(NA,NA)	ARHGAP6(NA,NA)	NA	NA	NA	NA	NA	NA	NA	No	ID=X-11590645-11590654-GTG,X-11590775-11590868-GAAAA,X-11590869-11590917-GAAA,X-11590910-11590930-AAAGA;MOTIFS=AAAGA,GAAA,GAAAA,GTG;STRUC=<VC263348>	HPRC,HGSVC	No	1.616	No	NA,NA	NA	NA
chrX:11590862	597315	INS	109	0.8635	0.518	20	ARHGAP6(NA,NA)	ARHGAP6(NA,NA)	NA	NA	NA	NA	NA	NA	NA	No	ID=X-11590645-11590654-GTG,X-11590775-11590868-GAAAA,X-11590869-11590917-GAAA,X-11590910-11590930-AAAGA;MOTIFS=AAAGA,GAAA,GAAAA,GTG;STRUC=<VC263348>	HPRC,HGSVC,1KG-ONT	No	1.616	No	NA,NA	NA	NA
chrX:11590862	597322	INS	64	0.8841	0.4289	1	ARHGAP6(NA,NA)	ARHGAP6(NA,NA)	NA	NA	NA	NA	NA	NA	NA	No	ID=X-11590645-11590654-GTG,X-11590775-11590868-GAAAA,X-11590869-11590917-GAAA,X-11590910-11590930-AAAGA;MOTIFS=AAAGA,GAAA,GAAAA,GTG;STRUC=<VC263348>	HPRC	No	1.616	No	NA,NA	NA	NA
chrX:11590862	597321	INS	69	0.8577	0.5335	12	ARHGAP6(NA,NA)	ARHGAP6(NA,NA)	NA	NA	NA	NA	NA	NA	NA	No	ID=X-11590645-11590654-GTG,X-11590775-11590868-GAAAA,X-11590869-11590917-GAAA,X-11590910-11590930-AAAGA;MOTIFS=AAAGA,GAAA,GAAAA,GTG;STRUC=<VC263348>	HPRC,HGSVC	No	1.616	No	NA,NA	NA	NA
chrX:11590862	597320	INS	57	0.8772	0.4639	26	ARHGAP6(NA,NA)	ARHGAP6(NA,NA)	NA	NA	NA	NA	NA	NA	NA	No	ID=X-11590645-11590654-GTG,X-11590775-11590868-GAAAA,X-11590869-11590917-GAAA,X-11590910-11590930-AAAGA;MOTIFS=AAAGA,GAAA,GAAAA,GTG;STRUC=<VC263348>	HPRC	No	1.616	No	NA,NA	NA	NA
chrX:11590862	597319	INS	53	0.9051	0.3361	102	ARHGAP6(NA,NA)	ARHGAP6(NA,NA)	NA	NA	NA	NA	NA	NA	NA	No	ID=X-11590645-11590654-GTG,X-11590775-11590868-GAAAA,X-11590869-11590917-GAAA,X-11590910-11590930-AAAGA;MOTIFS=AAAGA,GAAA,GAAAA,GTG;STRUC=<VC263348>	HPRC	No	1.616	No	NA,NA	NA	NA
chrX:11590862	597324	INS	123	0.8123	0.6721	8	ARHGAP6(NA,NA)	ARHGAP6(NA,NA)	NA	NA	NA	NA	NA	NA	NA	No	ID=X-11590645-11590654-GTG,X-11590775-11590868-GAAAA,X-11590869-11590917-GAAA,X-11590910-11590930-AAAGA;MOTIFS=AAAGA,GAAA,GAAAA,GTG;STRUC=<VC263348>	HPRC,HGSVC,1KG-ONT	No	1.616	No	NA,NA	NA	NA
chrX:11590862	597325	INS	57	0.9124	0.3233	3	ARHGAP6(NA,NA)	ARHGAP6(NA,NA)	NA	NA	NA	NA	NA	NA	NA	No	ID=X-11590645-11590654-GTG,X-11590775-11590868-GAAAA,X-11590869-11590917-GAAA,X-11590910-11590930-AAAGA;MOTIFS=AAAGA,GAAA,GAAAA,GTG;STRUC=<VC263348>	HPRC	No	1.616	No	NA,NA	NA	NA
chrX:11590862	597326	INS	246	0.8368	0.6156	5	ARHGAP6(NA,NA)	ARHGAP6(NA,NA)	NA	NA	NA	NA	NA	NA	NA	No	ID=X-11590645-11590654-GTG,X-11590775-11590868-GAAAA,X-11590869-11590917-GAAA,X-11590910-11590930-AAAGA;MOTIFS=AAAGA,GAAA,GAAAA,GTG;STRUC=<VC263348>	HPRC	No	1.616	No	NA,NA	NA	NA
chrX:11590862	597318	INS	160	0.8545	0.5707	1	ARHGAP6(NA,NA)	ARHGAP6(NA,NA)	NA	NA	NA	NA	NA	NA	NA	No	ID=X-11590645-11590654-GTG,X-11590775-11590868-GAAAA,X-11590869-11590917-GAAA,X-11590910-11590930-AAAGA;MOTIFS=AAAGA,GAAA,GAAAA,GTG;STRUC=<VC263348>	HPRC,HGSVC,1KG-ONT	No	1.616	No	NA,NA	NA	NA
chrX:11590862	597317	INS	90	0.8094	0.6582	9	ARHGAP6(NA,NA)	ARHGAP6(NA,NA)	NA	NA	NA	NA	NA	NA	NA	No	ID=X-11590645-11590654-GTG,X-11590775-11590868-GAAAA,X-11590869-11590917-GAAA,X-11590910-11590930-AAAGA;MOTIFS=AAAGA,GAAA,GAAAA,GTG;STRUC=<VC263348>	HPRC,HGSVC,1KG-ONT	No	1.616	No	NA,NA	NA	NA
chrX:11590862	597316	INS	84	0.8205	0.6504	8	ARHGAP6(NA,NA)	ARHGAP6(NA,NA)	NA	NA	NA	NA	NA	NA	NA	No	ID=X-11590645-11590654-GTG,X-11590775-11590868-GAAAA,X-11590869-11590917-GAAA,X-11590910-11590930-AAAGA;MOTIFS=AAAGA,GAAA,GAAAA,GTG;STRUC=<VC263348>	HPRC,HGSVC,1KG-ONT	No	1.616	No	NA,NA	NA	NA
chrX:11590862	597323	INS	53	0.8578	0.5348	3	ARHGAP6(NA,NA)	ARHGAP6(NA,NA)	NA	NA	NA	NA	NA	NA	NA	No	ID=X-11590645-11590654-GTG,X-11590775-11590868-GAAAA,X-11590869-11590917-GAAA,X-11590910-11590930-AAAGA;MOTIFS=AAAGA,GAAA,GAAAA,GTG;STRUC=<VC263348>	HPRC	No	1.616	No	NA,NA	NA	NA
chrX:11590862	597314	INS	125	0.8093	0.6953	16	ARHGAP6(NA,NA)	ARHGAP6(NA,NA)	NA	NA	NA	NA	NA	NA	NA	No	ID=X-11590645-11590654-GTG,X-11590775-11590868-GAAAA,X-11590869-11590917-GAAA,X-11590910-11590930-AAAGA;MOTIFS=AAAGA,GAAA,GAAAA,GTG;STRUC=<VC263348>	HPRC,HGSVC,1KG-ONT	No	1.616	No	NA,NA	NA	NA
chrX:11590862	597313	INS	118	0.8426	0.5949	66	ARHGAP6(NA,NA)	ARHGAP6(NA,NA)	NA	NA	NA	NA	NA	NA	NA	No	ID=X-11590645-11590654-GTG,X-11590775-11590868-GAAAA,X-11590869-11590917-GAAA,X-11590910-11590930-AAAGA;MOTIFS=AAAGA,GAAA,GAAAA,GTG;STRUC=<VC263348>	HPRC,HGSVC,1KG-ONT	No	1.616	No	NA,NA	NA	NA
chrX:11590862	597327	INS	138	0.8856	0.4642	6	ARHGAP6(NA,NA)	ARHGAP6(NA,NA)	NA	NA	NA	NA	NA	NA	NA	No	ID=X-11590645-11590654-GTG,X-11590775-11590868-GAAAA,X-11590869-11590917-GAAA,X-11590910-11590930-AAAGA;MOTIFS=AAAGA,GAAA,GAAAA,GTG;STRUC=<VC263348>	HPRC,HGSVC,1KG-ONT	No	1.616	No	NA,NA	NA	NA
chrX:11590862	597328	INS	161	0.8586	0.5487	18	ARHGAP6(NA,NA)	ARHGAP6(NA,NA)	NA	NA	NA	NA	NA	NA	NA	No	ID=X-11590645-11590654-GTG,X-11590775-11590868-GAAAA,X-11590869-11590917-GAAA,X-11590910-11590930-AAAGA;MOTIFS=AAAGA,GAAA,GAAAA,GTG;STRUC=<VC263348>	HPRC,HGSVC,1KG-ONT	No	1.616	No	NA,NA	NA	NA
chrX:11590862	597329	INS	96	0.828	0.6393	6	ARHGAP6(NA,NA)	ARHGAP6(NA,NA)	NA	NA	NA	NA	NA	NA	NA	No	ID=X-11590645-11590654-GTG,X-11590775-11590868-GAAAA,X-11590869-11590917-GAAA,X-11590910-11590930-AAAGA;MOTIFS=AAAGA,GAAA,GAAAA,GTG;STRUC=<VC263348>	HPRC,HGSVC,1KG-ONT	No	1.616	No	NA,NA	NA	NA
chrX:11590862	597330	INS	74	0.8708	0.4751	5	ARHGAP6(NA,NA)	ARHGAP6(NA,NA)	NA	NA	NA	NA	NA	NA	NA	No	ID=X-11590645-11590654-GTG,X-11590775-11590868-GAAAA,X-11590869-11590917-GAAA,X-11590910-11590930-AAAGA;MOTIFS=AAAGA,GAAA,GAAAA,GTG;STRUC=<VC263348>	HPRC,HGSVC	No	1.616	No	NA,NA	NA	NA
chrX:11590862	597312	INS	170	0.8558	0.623	18	ARHGAP6(NA,NA)	ARHGAP6(NA,NA)	NA	NA	NA	NA	NA	NA	NA	No	ID=X-11590645-11590654-GTG,X-11590775-11590868-GAAAA,X-11590869-11590917-GAAA,X-11590910-11590930-AAAGA;MOTIFS=AAAGA,GAAA,GAAAA,GTG;STRUC=<VC263348>	HPRC,HGSVC	No	1.616	No	NA,NA	NA	NA
chrX:11590862	597311	INS	207	0.844	0.609	4	ARHGAP6(NA,NA)	ARHGAP6(NA,NA)	NA	NA	NA	NA	NA	NA	NA	No	ID=X-11590645-11590654-GTG,X-11590775-11590868-GAAAA,X-11590869-11590917-GAAA,X-11590910-11590930-AAAGA;MOTIFS=AAAGA,GAAA,GAAAA,GTG;STRUC=<VC263348>	HPRC,HGSVC	No	1.616	No	NA,NA	NA	NA
chrX:11590862	597331	INS	57	0.9088	0.318	80	ARHGAP6(NA,NA)	ARHGAP6(NA,NA)	NA	NA	NA	NA	NA	NA	NA	No	ID=X-11590645-11590654-GTG,X-11590775-11590868-GAAAA,X-11590869-11590917-GAAA,X-11590910-11590930-AAAGA;MOTIFS=AAAGA,GAAA,GAAAA,GTG;STRUC=<VC263348>	HPRC	No	1.616	No	NA,NA	NA	NA
chrX:11590862	597310	INS	192	0.8317	0.6166	14	ARHGAP6(NA,NA)	ARHGAP6(NA,NA)	NA	NA	NA	NA	NA	NA	NA	No	ID=X-11590645-11590654-GTG,X-11590775-11590868-GAAAA,X-11590869-11590917-GAAA,X-11590910-11590930-AAAGA;MOTIFS=AAAGA,GAAA,GAAAA,GTG;STRUC=<VC263348>	HPRC,HGSVC	No	1.616	No	NA,NA	NA	NA
chrX:11590866	597342	INS	67	0.9367	0.2539	12	ARHGAP6(NA,NA)	ARHGAP6(NA,NA)	NA	NA	NA	NA	NA	NA	NA	No	ID=X-11590645-11590654-GTG,X-11590775-11590868-GAAAA,X-11590869-11590917-GAAA,X-11590910-11590930-AAAGA;MOTIFS=AAAGA,GAAA,GAAAA,GTG;STRUC=<VC263348>	HPRC	No	1.616	No	NA,NA	NA	NA
chrX:11590866	597341	INS	61	0.9038	0.3595	105	ARHGAP6(NA,NA)	ARHGAP6(NA,NA)	NA	NA	NA	NA	NA	NA	NA	No	ID=X-11590645-11590654-GTG,X-11590775-11590868-GAAAA,X-11590869-11590917-GAAA,X-11590910-11590930-AAAGA;MOTIFS=AAAGA,GAAA,GAAAA,GTG;STRUC=<VC263348>	HPRC	No	1.616	No	NA,NA	NA	NA
chrX:11590868	597344	INS	181	0.8422	0.565	16	ARHGAP6(NA,NA)	ARHGAP6(NA,NA)	NA	NA	NA	NA	NA	NA	NA	No	ID=X-11590645-11590654-GTG,X-11590775-11590868-GAAAA,X-11590869-11590917-GAAA,X-11590910-11590930-AAAGA;MOTIFS=AAAGA,GAAA,GAAAA,GTG;STRUC=<VC263348>	HPRC,HGSVC	No	1.616	No	NA,NA	NA	NA
chrX:11590868	597343	INS	263	0.882	0.6035	7	ARHGAP6(NA,NA)	ARHGAP6(NA,NA)	NA	NA	NA	NA	NA	NA	NA	No	ID=X-11590645-11590654-GTG,X-11590775-11590868-GAAAA,X-11590869-11590917-GAAA,X-11590910-11590930-AAAGA;MOTIFS=AAAGA,GAAA,GAAAA,GTG;STRUC=<VC263348>	HPRC	No	1.616	No	NA,NA	NA	NA
chrX:11590871	597345	INS	110	0.8092	0.6732	2	ARHGAP6(NA,NA)	ARHGAP6(NA,NA)	NA	NA	NA	NA	NA	NA	NA	No	ID=X-11590645-11590654-GTG,X-11590775-11590868-GAAAA,X-11590869-11590917-GAAA,X-11590910-11590930-AAAGA;MOTIFS=AAAGA,GAAA,GAAAA,GTG;STRUC=<VC263348>	HPRC,HGSVC,1KG-ONT	No	1.616	No	NA,NA	NA	NA
chrX:11610255	597346	INS	578	0.897	0.389	92	ARHGAP6(NA,NA)	ARHGAP6(NA,NA)	NA	NA	NA	NA	NA	NA	NA	No	ID=X-11610233-11610245-TCTT;MOTIFS=TCTT;STRUC=(TCTT)n	HPRC,HGSVC,1KG-ONT	Yes	1.616	No	NA,NA	NA	NA
chrX:11634997	597347	INS	168	0.8271	0.598	1	ARHGAP6(NA,NA)	ARHGAP6(NA,NA)	NA	NA	NA	NA	NA	NA	NA	No	NA	1KG-ONT	Yes	3.322	No	NA,NA	NA	NA
chrX:11647440	615578	INS	451	0.9363	0.524	309	NA	NA	NA	NA	NA	NA	NA	NA	NA	No	NA	HGSVC	No	0.234	No	NA,NA	NA	NA
chrX:11660374	615579	DEL	1475	0.856	0.5628	291	NA	NA	NA	NA	NA	NA	NA	NA	NA	No	ID=Y-11660238-11660258-ATGGA;MOTIFS=ATGGA;STRUC=(ATGGA)n	HGSVC	No	0.324	No	NA,NA	NA	NA
chrX:11663984	615580	INS	1442	0.9045	0.3467	306	NA	NA	NA	NA	NA	NA	NA	NA	NA	No	ID=Y-11664065-11664090-GAATG;MOTIFS=GAATG;STRUC=(GAATG)n	HGSVC,1KG-ONT	No	0.234	No	NA,NA	NA	NA
chrX:11669943	615581	INS	256	0.8176	0.6633	313	NA	NA	NA	NA	NA	NA	NA	NA	NA	No	ID=Y-11670197-11670216-GAATG;MOTIFS=GAATG;STRUC=(GAATG)n	HGSVC,1KG-ONT	No	0.094	No	NA,NA	NA	NA
chrX:11671799	615582	INS	145	0.8373	0.5842	312	NA	NA	NA	NA	NA	NA	NA	NA	NA	No	NA	HGSVC,1KG-ONT	Yes	0.234	No	NA,NA	NA	NA
chrX:11673792	615583	INS	66	0.8541	0.5533	301	NA	NA	NA	NA	NA	NA	NA	NA	NA	No	ID=Y-11673717-11673733-ATGGA;MOTIFS=ATGGA;STRUC=(ATGGA)n	HGSVC	No	0.234	No	NA,NA	NA	NA
chrX:11673795	615584	INS	62	0.9562	0.2698	9	NA	NA	NA	NA	NA	NA	NA	NA	NA	No	ID=Y-11673717-11673733-ATGGA;MOTIFS=ATGGA;STRUC=(ATGGA)n	HGSVC	No	0.234	No	NA,NA	NA	NA
chrX:11674885	597348	DEL	149	0.8606	0.5104	4	NA	NA	NA	NA	NA	NA	NA	NA	NA	No	ID=X-11674888-11674914-T;MOTIFS=T;STRUC=<TR3948921>	NA	Yes	0.719	No	NA,NA	NA	NA
chrX:11690153	615585	INS	55	0.9093	0.3451	6	NA	NA	NA	NA	NA	NA	NA	NA	NA	No	ID=Y-11690093-11690110-AATGG,Y-11690126-11690166-GGAAT,Y-11690183-11690231-AATGG;MOTIFS=GGAAT,AATGG;STRUC=<VC272921>	HPRC,1KG-ONT	No	2.066	No	NA,NA	NA	NA
chrX:11690153	615586	INS	60	0.8524	0.5551	6	NA	NA	NA	NA	NA	NA	NA	NA	NA	No	ID=Y-11690093-11690110-AATGG,Y-11690126-11690166-GGAAT,Y-11690183-11690231-AATGG;MOTIFS=GGAAT,AATGG;STRUC=<VC272921>	HPRC,1KG-ONT	No	2.066	No	NA,NA	NA	NA
chrX:11707232	597349	DEL	6047	0.956	0.2199	600	NA	NA	NA	NA	NA	NA	NA	NA	enhancer	No	ID=X-11712518-11712527-TCA,X-11713266-11713284-A;MOTIFS=TCA,A;STRUC=<VC263355>	HPRC,HGSVC,1KG-ONT	No	1.389	No	NA,NA	NA	NA
chrX:11711858	615587	INS	69	0.8214	0.646	1	NA	NA	NA	NA	NA	NA	NA	NA	NA	No	ID=Y-11711800-11711863-GGAAT;MOTIFS=GGAAT;STRUC=<TR4152749>	NA	No	0.234	No	NA,NA	NA	NA
chrX:11721964	615588	DEL	60	0.8783	0.4424	1	NA	NA	NA	NA	NA	NA	NA	NA	NA	No	ID=Y-11721940-11722000-GGAAT;MOTIFS=GGAAT;STRUC=(GGAAT)n	NA	No	0.192	No	NA,NA	NA	NA
chrX:11723217	615589	DEL	80	0.8803	0.4889	1	NA	NA	NA	NA	NA	NA	NA	NA	NA	No	ID=Y-11723217-11723287-GGAAT,Y-11723291-11723311-TGGAA,Y-11723312-11723371-GGAAT;MOTIFS=GGAAT,TGGAA;STRUC=<VC272927>	HPRC,HGSVC	No	0.252	No	NA,NA	NA	NA
chrX:11723237	615590	DEL	75	0.9275	0.5457	1	NA	NA	NA	NA	NA	NA	NA	NA	NA	No	ID=Y-11723217-11723287-GGAAT,Y-11723291-11723311-TGGAA,Y-11723312-11723371-GGAAT;MOTIFS=GGAAT,TGGAA;STRUC=<VC272927>	HPRC,HGSVC	No	0.252	No	NA,NA	NA	NA
chrX:11723242	615591	DEL	70	0.9319	0.2874	1	NA	NA	NA	NA	NA	NA	NA	NA	NA	No	ID=Y-11723217-11723287-GGAAT,Y-11723291-11723311-TGGAA,Y-11723312-11723371-GGAAT;MOTIFS=GGAAT,TGGAA;STRUC=<VC272927>	HPRC,HGSVC	No	0.252	No	NA,NA	NA	NA
chrX:11723247	615592	DEL	65	0.9755	0.4076	1	NA	NA	NA	NA	NA	NA	NA	NA	NA	No	ID=Y-11723217-11723287-GGAAT,Y-11723291-11723311-TGGAA,Y-11723312-11723371-GGAAT;MOTIFS=GGAAT,TGGAA;STRUC=<VC272927>	HPRC,HGSVC	No	0.252	No	NA,NA	NA	NA
chrX:11723252	615593	DEL	60	0.9054	0.3563	1	NA	NA	NA	NA	NA	NA	NA	NA	NA	No	ID=Y-11723217-11723287-GGAAT,Y-11723291-11723311-TGGAA,Y-11723312-11723371-GGAAT;MOTIFS=GGAAT,TGGAA;STRUC=<VC272927>	HPRC,HGSVC	No	0.252	No	NA,NA	NA	NA
chrX:11808193	597350	INS	309	0.9127	0.323	1	NA	NA	NA	NA	NA	NA	NA	NA	NA	No	NA	NA	No	2.44	No	NA,NA	NA	NA
chrX:11811904	597351	DEL	90	0.8594	0.6083	7	NA	NA	NA	NA	NA	NA	NA	NA	NA	No	NA	1KG-ONT	Yes	1.221	No	NA,NA	NA	NA
chrX:11866601	597352	INS	1120	0.8255	0.6409	1	FRMPD4(NA,NA)	FRMPD4(NA,NA)	NA	NA	NA	NA	NA	NA	NA	No	NA	NA	No	1.616	No	NA,NA	NA	NA
chrX:11867214	597353	INS	427	0.9389	0.5362	1	FRMPD4(NA,NA)	FRMPD4(NA,NA)	NA	NA	NA	NA	NA	NA	NA	No	NA	HPRC,1KG-ONT	No	4.472	No	NA,NA	NA	NA
chrX:11907821	615594	INS	346	0.944	0.225	3	NA	NA	NA	NA	NA	NA	NA	NA	NA	Yes	NA	HPRC	Yes	0.234	No	NA,NA	NA	NA
chrX:11911555	615595	INS	859	0.831	0.6517	1	NA	NA	NA	NA	NA	NA	NA	NA	NA	Yes	NA	NA	No	0.234	No	NA,NA	NA	NA
chrX:11935066	597354	DEL	6250	0.9203	0.3185	210	FRMPD4(NA,NA)	FRMPD4(NA,NA)	NA	NA	NA	NA	NA	NA	open_chromatin_region	No	ID=X-11940347-11940357-GGA,X-11940779-11940791-AGGC,X-11941160-11941169-CA;MOTIFS=AGGC,GGA,CA;STRUC=<VC263365>	HPRC,HGSVC,1KG-ONT	No	15.78	No	NA,NA	NA	NA
chrX:11953658	597355	INS	6442	0.9623	0.1523	7	FRMPD4(NA,NA)	FRMPD4(NA,NA)	NA	NA	NA	NA	NA	NA	enhancer	No	NA	HPRC,1KG-ONT	No	5.256	No	NA,NA	NA	NA
chrX:11966646	615596	INS	50	0.8868	0.4095	4	NA	NA	NA	NA	NA	NA	NA	NA	NA	Yes	NA	HPRC	No	0.234	No	NA,NA	NA	NA
chrX:11977204	597356	INS	344	0.8876	0.415	3	FRMPD4(NA,NA)	FRMPD4(NA,NA)	NA	NA	NA	NA	NA	NA	NA	No	NA	NA	Yes	1.616	No	NA,NA	NA	NA
chrX:11979644	615597	INS	63	0.8084	0.6785	7	NA	NA	NA	NA	NA	NA	NA	NA	NA	Yes	NA	HPRC,HGSVC,1KG-ONT	No	9.043	No	NA,NA	NA	NA
chrX:12015194	597358	INS	345	0.9461	0.2316	50	FRMPD4(NA,NA)	FRMPD4(NA,NA)	NA	NA	NA	NA	NA	NA	NA	No	NA	HPRC,HGSVC,1KG-ONT	Yes	5.689	No	NA,NA	NA	NA
chrX:12015194	597357	INS	317	0.9125	0.3142	11	FRMPD4(NA,NA)	FRMPD4(NA,NA)	NA	NA	NA	NA	NA	NA	NA	No	NA	HPRC,HGSVC,1KG-ONT	Yes	5.689	No	NA,NA	NA	NA
chrX:12039215	597359	INS	1203	0.8846	0.4278	2	FRMPD4(NA,NA)	FRMPD4(NA,NA)	NA	NA	NA	NA	NA	NA	NA	No	ID=X-12039200-12039220-ATTT;MOTIFS=ATTT;STRUC=<TR3949359>	NA	No	1.616	No	NA,NA	NA	NA
chrX:12041003	597360	INS	1686	0.8869	0.6121	1	FRMPD4(NA,NA)	FRMPD4(NA,NA)	NA	NA	NA	NA	NA	NA	NA	No	NA	HPRC	No	1.616	No	NA,NA	NA	NA
chrX:12052049	615598	INS	512	0.9095	0.3208	303	NA	NA	NA	NA	NA	NA	NA	NA	NA	Yes	NA	HPRC,HGSVC,1KG-ONT	No	0.234	No	NA,NA	NA	NA
chrX:12053367	597361	INS	60	0.8149	0.6443	1	FRMPD4(NA,NA)	FRMPD4(NA,NA)	NA	NA	NA	NA	NA	NA	NA	No	ID=X-12053326-12053350-AAAG,X-12053359-12053431-AAGA,X-12053430-12053442-AGAA,X-12053438-12053456-AGAAG,X-12053455-12053474-AGGAA,X-12053481-12053490-AAG,X-12053490-12053505-GAAA,X-12053502-12053517-GAAG,X-12053518-12053533-GAAG;MOTIFS=AAAG,AGAAG,AAG,AGGAA,GAAG,AGAA,GAAA,AAGA;STRUC=<VC263368>	NA	No	1.616	No	NA,NA	NA	NA
chrX:12085658	615599	DEL	1408	0.8555	0.5428	3	NA	NA	NA	NA	NA	NA	NA	NA	NA	No	ID=Y-12086242-12086251-TCA;MOTIFS=TCA;STRUC=<TR4153549>,ID=Y-12086551-12086570-TTTG;MOTIFS=TTTG;STRUC=<TR4153550>	HGSVC	Yes	0.693	No	NA,NA	NA	NA
chrX:12088124	615600	DEL	67	0.8496	0.5708	13	NA	NA	NA	NA	NA	NA	NA	NA	NA	No	NA	1KG-ONT	Yes	0.322	No	NA,NA	NA	NA
chrX:12168609	615601	INS	61	0.8178	0.6551	2	NA	NA	NA	NA	NA	NA	NA	NA	NA	No	NA	HGSVC	Yes	0.234	No	NA,NA	NA	NA
chrX:12193752	597362	INS	62	0.9044	0.3588	16	FRMPD4(NA,NA)	FRMPD4(NA,NA)	NA	NA	NA	NA	NA	NA	NA	No	NA	HPRC,HGSVC,1KG-ONT	No	1.616	No	NA,NA	NA	NA
chrX:12193763	597363	INS	72	0.8622	0.5225	66	FRMPD4(NA,NA)	FRMPD4(NA,NA)	NA	NA	NA	NA	NA	NA	NA	No	ID=X-12193752-12193774-AGAA,X-12193771-12193828-AAGG,X-12193854-12193869-AAGG,X-12193867-12193878-AG;MOTIFS=AGAA,AG,AAGG;STRUC=<VC263376>	HPRC,HGSVC,1KG-ONT	No	1.616	No	NA,NA	NA	NA
chrX:12193767	597364	DEL	68	0.8428	0.6198	2	FRMPD4(NA,NA)	FRMPD4(NA,NA)	NA	NA	NA	NA	NA	NA	NA	No	ID=X-12193752-12193774-AGAA,X-12193771-12193828-AAGG,X-12193854-12193869-AAGG,X-12193867-12193878-AG;MOTIFS=AGAA,AG,AAGG;STRUC=<VC263376>	HPRC,HGSVC,1KG-ONT	Yes	1.585	No	NA,NA	NA	NA
chrX:12193771	597370	DEL	64	0.8937	0.378	23	FRMPD4(NA,NA)	FRMPD4(NA,NA)	NA	NA	NA	NA	NA	NA	NA	No	ID=X-12193752-12193774-AGAA,X-12193771-12193828-AAGG,X-12193854-12193869-AAGG,X-12193867-12193878-AG;MOTIFS=AGAA,AG,AAGG;STRUC=<VC263376>	HPRC,HGSVC,1KG-ONT	Yes	1.585	No	NA,NA	NA	NA
chrX:12193771	597369	DEL	60	0.9363	0.3661	1	FRMPD4(NA,NA)	FRMPD4(NA,NA)	NA	NA	NA	NA	NA	NA	NA	No	ID=X-12193752-12193774-AGAA,X-12193771-12193828-AAGG,X-12193854-12193869-AAGG,X-12193867-12193878-AG;MOTIFS=AGAA,AG,AAGG;STRUC=<VC263376>	HPRC,HGSVC,1KG-ONT	Yes	1.559	No	NA,NA	NA	NA
chrX:12193771	597368	INS	77	0.802	0.6916	17	FRMPD4(NA,NA)	FRMPD4(NA,NA)	NA	NA	NA	NA	NA	NA	NA	No	ID=X-12193752-12193774-AGAA,X-12193771-12193828-AAGG,X-12193854-12193869-AAGG,X-12193867-12193878-AG;MOTIFS=AGAA,AG,AAGG;STRUC=<VC263376>	HPRC,HGSVC,1KG-ONT	No	1.616	No	NA,NA	NA	NA
chrX:12193771	597367	INS	80	0.9239	0.3485	6	FRMPD4(NA,NA)	FRMPD4(NA,NA)	NA	NA	NA	NA	NA	NA	NA	No	ID=X-12193752-12193774-AGAA,X-12193771-12193828-AAGG,X-12193854-12193869-AAGG,X-12193867-12193878-AG;MOTIFS=AGAA,AG,AAGG;STRUC=<VC263376>	HPRC,HGSVC	No	1.616	No	NA,NA	NA	NA
chrX:12193771	597365	INS	54	0.8558	0.5337	37	FRMPD4(NA,NA)	FRMPD4(NA,NA)	NA	NA	NA	NA	NA	NA	NA	No	ID=X-12193752-12193774-AGAA,X-12193771-12193828-AAGG,X-12193854-12193869-AAGG,X-12193867-12193878-AG;MOTIFS=AGAA,AG,AAGG;STRUC=<VC263376>	HPRC,HGSVC,1KG-ONT	No	1.616	No	NA,NA	NA	NA
chrX:12193771	597366	INS	85	0.8436	0.5998	12	FRMPD4(NA,NA)	FRMPD4(NA,NA)	NA	NA	NA	NA	NA	NA	NA	No	ID=X-12193752-12193774-AGAA,X-12193771-12193828-AAGG,X-12193854-12193869-AAGG,X-12193867-12193878-AG;MOTIFS=AGAA,AG,AAGG;STRUC=<VC263376>	HPRC,HGSVC	No	1.616	No	NA,NA	NA	NA
chrX:12193774	597377	INS	127	0.8517	0.559	4	FRMPD4(NA,NA)	FRMPD4(NA,NA)	NA	NA	NA	NA	NA	NA	NA	No	ID=X-12193752-12193774-AGAA,X-12193771-12193828-AAGG,X-12193854-12193869-AAGG,X-12193867-12193878-AG;MOTIFS=AGAA,AG,AAGG;STRUC=<VC263376>	NA	No	1.616	No	NA,NA	NA	NA
chrX:12193774	597380	DEL	56	0.8449	0.5904	1	FRMPD4(NA,NA)	FRMPD4(NA,NA)	NA	NA	NA	NA	NA	NA	NA	No	ID=X-12193752-12193774-AGAA,X-12193771-12193828-AAGG,X-12193854-12193869-AAGG,X-12193867-12193878-AG;MOTIFS=AGAA,AG,AAGG;STRUC=<VC263376>	HPRC,HGSVC,1KG-ONT	Yes	1.559	No	NA,NA	NA	NA
chrX:12193774	597379	INS	97	0.8323	0.613	12	FRMPD4(NA,NA)	FRMPD4(NA,NA)	NA	NA	NA	NA	NA	NA	NA	No	ID=X-12193752-12193774-AGAA,X-12193771-12193828-AAGG,X-12193854-12193869-AAGG,X-12193867-12193878-AG;MOTIFS=AGAA,AG,AAGG;STRUC=<VC263376>	HPRC,HGSVC	No	1.616	No	NA,NA	NA	NA
chrX:12193774	597378	INS	65	0.8902	0.3755	5	FRMPD4(NA,NA)	FRMPD4(NA,NA)	NA	NA	NA	NA	NA	NA	NA	No	ID=X-12193752-12193774-AGAA,X-12193771-12193828-AAGG,X-12193854-12193869-AAGG,X-12193867-12193878-AG;MOTIFS=AGAA,AG,AAGG;STRUC=<VC263376>	HPRC,HGSVC,1KG-ONT	No	1.616	No	NA,NA	NA	NA
chrX:12193774	597371	INS	51	0.8477	0.5486	79	FRMPD4(NA,NA)	FRMPD4(NA,NA)	NA	NA	NA	NA	NA	NA	NA	No	ID=X-12193752-12193774-AGAA,X-12193771-12193828-AAGG,X-12193854-12193869-AAGG,X-12193867-12193878-AG;MOTIFS=AGAA,AG,AAGG;STRUC=<VC263376>	HPRC,HGSVC,1KG-ONT	No	1.616	No	NA,NA	NA	NA
chrX:12193774	597376	INS	91	0.8537	0.6037	15	FRMPD4(NA,NA)	FRMPD4(NA,NA)	NA	NA	NA	NA	NA	NA	NA	No	ID=X-12193752-12193774-AGAA,X-12193771-12193828-AAGG,X-12193854-12193869-AAGG,X-12193867-12193878-AG;MOTIFS=AGAA,AG,AAGG;STRUC=<VC263376>	HPRC,HGSVC	No	1.616	No	NA,NA	NA	NA
chrX:12193774	597375	INS	67	0.8738	0.4506	31	FRMPD4(NA,NA)	FRMPD4(NA,NA)	NA	NA	NA	NA	NA	NA	NA	No	ID=X-12193752-12193774-AGAA,X-12193771-12193828-AAGG,X-12193854-12193869-AAGG,X-12193867-12193878-AG;MOTIFS=AGAA,AG,AAGG;STRUC=<VC263376>	HPRC,HGSVC,1KG-ONT	No	1.616	No	NA,NA	NA	NA
chrX:12193774	597374	INS	63	0.9773	0.0961	34	FRMPD4(NA,NA)	FRMPD4(NA,NA)	NA	NA	NA	NA	NA	NA	NA	No	ID=X-12193752-12193774-AGAA,X-12193771-12193828-AAGG,X-12193854-12193869-AAGG,X-12193867-12193878-AG;MOTIFS=AGAA,AG,AAGG;STRUC=<VC263376>	HPRC,HGSVC,1KG-ONT	No	1.616	No	NA,NA	NA	NA
chrX:12193774	597373	INS	59	0.9491	0.2207	43	FRMPD4(NA,NA)	FRMPD4(NA,NA)	NA	NA	NA	NA	NA	NA	NA	No	ID=X-12193752-12193774-AGAA,X-12193771-12193828-AAGG,X-12193854-12193869-AAGG,X-12193867-12193878-AG;MOTIFS=AGAA,AG,AAGG;STRUC=<VC263376>	HPRC,HGSVC,1KG-ONT	No	1.616	No	NA,NA	NA	NA
chrX:12193774	597372	INS	55	0.8446	0.6141	41	FRMPD4(NA,NA)	FRMPD4(NA,NA)	NA	NA	NA	NA	NA	NA	NA	No	ID=X-12193752-12193774-AGAA,X-12193771-12193828-AAGG,X-12193854-12193869-AAGG,X-12193867-12193878-AG;MOTIFS=AGAA,AG,AAGG;STRUC=<VC263376>	HPRC,HGSVC,1KG-ONT	No	1.616	No	NA,NA	NA	NA
chrX:12198342	597381	INS	188	0.9207	0.2907	24	FRMPD4(NA,NA)	FRMPD4(NA,NA)	NA	NA	NA	NA	NA	NA	NA	No	NA	HPRC,1KG-ONT	Yes	4.638	No	NA,NA	NA	NA
chrX:12222209	597382	INS	332	0.8906	0.3889	31	FRMPD4(NA,NA)	FRMPD4(NA,NA)	NA	NA	NA	NA	NA	NA	NA	No	NA	1KG-ONT	Yes	4.225	No	NA,NA	NA	NA
chrX:12225675	615602	DEL	965	0.9346	0.3053	1	NA	NA	NA	NA	NA	NA	NA	NA	NA	Yes	ID=Y-12225852-12225861-TG;MOTIFS=TG;STRUC=<TR4153843>,ID=Y-12225864-12225873-TG;MOTIFS=TG;STRUC=<TR4153844>	HGSVC	Yes	2.44	No	NA,NA	NA	NA
chrX:12230976	597383	INS	53	0.9072	0.3371	6	FRMPD4(NA,NA)	FRMPD4(NA,NA)	NA	NA	NA	NA	NA	NA	NA	No	ID=X-12230873-12230882-ATA,X-12230887-12230897-TA,X-12230907-12230916-TA,X-12230975-12230984-AT,X-12231019-12231029-TA,X-12231030-12231048-TA,X-12231050-12231075-AT;MOTIFS=TA,ATA,AT;STRUC=<VC263379>	HPRC	No	1.616	No	NA,NA	NA	NA
chrX:12231048	597384	INS	91	0.89	0.4009	1	FRMPD4(NA,NA)	FRMPD4(NA,NA)	NA	NA	NA	NA	NA	NA	NA	No	ID=X-12230873-12230882-ATA,X-12230887-12230897-TA,X-12230907-12230916-TA,X-12230975-12230984-AT,X-12231019-12231029-TA,X-12231030-12231048-TA,X-12231050-12231075-AT;MOTIFS=TA,ATA,AT;STRUC=<VC263379>	NA	No	1.616	No	NA,NA	NA	NA
chrX:12297461	615603	INS	65	0.8619	0.5157	1	NA	NA	NA	NA	NA	NA	NA	NA	NA	Yes	ID=Y-12297423-12297434-TA,Y-12297464-12297479-TG,Y-12297478-12297494-TA;MOTIFS=TG,TA;STRUC=<VC272948>	NA	No	0.234	No	NA,NA	NA	NA
chrX:12311724	597385	INS	352	0.9644	0.2278	6	FRMPD4(NA,NA)	FRMPD4(NA,NA)	NA	NA	NA	NA	NA	NA	NA	No	NA	HPRC,1KG-ONT	Yes	1.616	No	NA,NA	NA	NA
chrX:12322721	597386	INS	786	0.8663	0.4985	1	FRMPD4(NA,NA)	FRMPD4(NA,NA)	NA	NA	NA	NA	NA	NA	NA	No	NA	NA	No	1.616	No	NA,NA	NA	NA
chrX:12331706	597389	INS	137	0.8277	0.6293	17	FRMPD4(NA,NA)	FRMPD4(NA,NA)	NA	NA	NA	NA	NA	NA	NA	No	ID=X-12331592-12331605-AT,X-12331600-12331615-ATATA,X-12331610-12331620-AT,X-12331636-12331700-TATATAAATTATATATTTATATAATATATAAA,X-12331792-12331913-TATATAAATTATATATATTTATATACTA,X-12331801-12331810-TA,X-12331829-12331838-TA,X-12331857-12331866-TA,X-12331885-12331894-TA,X-12331911-12331921-AT,X-12331912-12332057-TATATATATTTATATACTATATATAAAT,X-12331940-12331949-TA,X-12331968-12331977-TA,X-12331996-12332005-TA,X-12332024-12332033-TA,X-12332060-12332124-ATATATAATTTATATT,X-12332171-12332180-AT,X-12332190-12332208-TA,X-12332207-12332244-AG;MOTIFS=TA,AG,AT,ATATATAATTTATATT,TATATAAATTATATATATTTATATACTA,ATATA,TATATATATTTATATACTATATATAAAT,TATATAAATTATATATTTATATAATATATAAA;STRUC=<VC263384>	HPRC,HGSVC,1KG-ONT	No	1.616	No	NA,NA	NA	NA
chrX:12331706	597387	INS	150	0.8355	0.6033	3	FRMPD4(NA,NA)	FRMPD4(NA,NA)	NA	NA	NA	NA	NA	NA	NA	No	ID=X-12331592-12331605-AT,X-12331600-12331615-ATATA,X-12331610-12331620-AT,X-12331636-12331700-TATATAAATTATATATTTATATAATATATAAA,X-12331792-12331913-TATATAAATTATATATATTTATATACTA,X-12331801-12331810-TA,X-12331829-12331838-TA,X-12331857-12331866-TA,X-12331885-12331894-TA,X-12331911-12331921-AT,X-12331912-12332057-TATATATATTTATATACTATATATAAAT,X-12331940-12331949-TA,X-12331968-12331977-TA,X-12331996-12332005-TA,X-12332024-12332033-TA,X-12332060-12332124-ATATATAATTTATATT,X-12332171-12332180-AT,X-12332190-12332208-TA,X-12332207-12332244-AG;MOTIFS=TA,AG,AT,ATATATAATTTATATT,TATATAAATTATATATATTTATATACTA,ATATA,TATATATATTTATATACTATATATAAAT,TATATAAATTATATATTTATATAATATATAAA;STRUC=<VC263384>	HPRC,HGSVC,1KG-ONT	No	1.616	No	NA,NA	NA	NA
chrX:12331706	597388	INS	110	0.8053	0.687	2	FRMPD4(NA,NA)	FRMPD4(NA,NA)	NA	NA	NA	NA	NA	NA	NA	No	ID=X-12331592-12331605-AT,X-12331600-12331615-ATATA,X-12331610-12331620-AT,X-12331636-12331700-TATATAAATTATATATTTATATAATATATAAA,X-12331792-12331913-TATATAAATTATATATATTTATATACTA,X-12331801-12331810-TA,X-12331829-12331838-TA,X-12331857-12331866-TA,X-12331885-12331894-TA,X-12331911-12331921-AT,X-12331912-12332057-TATATATATTTATATACTATATATAAAT,X-12331940-12331949-TA,X-12331968-12331977-TA,X-12331996-12332005-TA,X-12332024-12332033-TA,X-12332060-12332124-ATATATAATTTATATT,X-12332171-12332180-AT,X-12332190-12332208-TA,X-12332207-12332244-AG;MOTIFS=TA,AG,AT,ATATATAATTTATATT,TATATAAATTATATATATTTATATACTA,ATATA,TATATATATTTATATACTATATATAAAT,TATATAAATTATATATTTATATAATATATAAA;STRUC=<VC263384>	HPRC,HGSVC,1KG-ONT	No	1.616	No	NA,NA	NA	NA
chrX:12331713	597390	DEL	91	0.8369	0.6134	4	FRMPD4(NA,NA)	FRMPD4(NA,NA)	NA	NA	NA	NA	NA	NA	NA	No	ID=X-12331592-12331605-AT,X-12331600-12331615-ATATA,X-12331610-12331620-AT,X-12331636-12331700-TATATAAATTATATATTTATATAATATATAAA,X-12331792-12331913-TATATAAATTATATATATTTATATACTA,X-12331801-12331810-TA,X-12331829-12331838-TA,X-12331857-12331866-TA,X-12331885-12331894-TA,X-12331911-12331921-AT,X-12331912-12332057-TATATATATTTATATACTATATATAAAT,X-12331940-12331949-TA,X-12331968-12331977-TA,X-12331996-12332005-TA,X-12332024-12332033-TA,X-12332060-12332124-ATATATAATTTATATT,X-12332171-12332180-AT,X-12332190-12332208-TA,X-12332207-12332244-AG;MOTIFS=TA,AG,AT,ATATATAATTTATATT,TATATAAATTATATATATTTATATACTA,ATATA,TATATATATTTATATACTATATATAAAT,TATATAAATTATATATTTATATAATATATAAA;STRUC=<VC263384>	NA	No	0.003	No	NA,NA	NA	NA
chrX:12331774	597392	INS	305	0.9141	0.3612	130	FRMPD4(NA,NA)	FRMPD4(NA,NA)	NA	NA	NA	NA	NA	NA	NA	No	ID=X-12331592-12331605-AT,X-12331600-12331615-ATATA,X-12331610-12331620-AT,X-12331636-12331700-TATATAAATTATATATTTATATAATATATAAA,X-12331792-12331913-TATATAAATTATATATATTTATATACTA,X-12331801-12331810-TA,X-12331829-12331838-TA,X-12331857-12331866-TA,X-12331885-12331894-TA,X-12331911-12331921-AT,X-12331912-12332057-TATATATATTTATATACTATATATAAAT,X-12331940-12331949-TA,X-12331968-12331977-TA,X-12331996-12332005-TA,X-12332024-12332033-TA,X-12332060-12332124-ATATATAATTTATATT,X-12332171-12332180-AT,X-12332190-12332208-TA,X-12332207-12332244-AG;MOTIFS=TA,AG,AT,ATATATAATTTATATT,TATATAAATTATATATATTTATATACTA,ATATA,TATATATATTTATATACTATATATAAAT,TATATAAATTATATATTTATATAATATATAAA;STRUC=<VC263384>	HPRC,HGSVC,1KG-ONT	No	1.616	No	NA,NA	NA	NA
chrX:12331774	597393	INS	334	0.8531	0.544	15	FRMPD4(NA,NA)	FRMPD4(NA,NA)	NA	NA	NA	NA	NA	NA	NA	No	ID=X-12331592-12331605-AT,X-12331600-12331615-ATATA,X-12331610-12331620-AT,X-12331636-12331700-TATATAAATTATATATTTATATAATATATAAA,X-12331792-12331913-TATATAAATTATATATATTTATATACTA,X-12331801-12331810-TA,X-12331829-12331838-TA,X-12331857-12331866-TA,X-12331885-12331894-TA,X-12331911-12331921-AT,X-12331912-12332057-TATATATATTTATATACTATATATAAAT,X-12331940-12331949-TA,X-12331968-12331977-TA,X-12331996-12332005-TA,X-12332024-12332033-TA,X-12332060-12332124-ATATATAATTTATATT,X-12332171-12332180-AT,X-12332190-12332208-TA,X-12332207-12332244-AG;MOTIFS=TA,AG,AT,ATATATAATTTATATT,TATATAAATTATATATATTTATATACTA,ATATA,TATATATATTTATATACTATATATAAAT,TATATAAATTATATATTTATATAATATATAAA;STRUC=<VC263384>	HPRC,HGSVC,1KG-ONT	No	1.616	No	NA,NA	NA	NA
chrX:12331774	597394	INS	386	0.8728	0.467	13	FRMPD4(NA,NA)	FRMPD4(NA,NA)	NA	NA	NA	NA	NA	NA	NA	No	ID=X-12331592-12331605-AT,X-12331600-12331615-ATATA,X-12331610-12331620-AT,X-12331636-12331700-TATATAAATTATATATTTATATAATATATAAA,X-12331792-12331913-TATATAAATTATATATATTTATATACTA,X-12331801-12331810-TA,X-12331829-12331838-TA,X-12331857-12331866-TA,X-12331885-12331894-TA,X-12331911-12331921-AT,X-12331912-12332057-TATATATATTTATATACTATATATAAAT,X-12331940-12331949-TA,X-12331968-12331977-TA,X-12331996-12332005-TA,X-12332024-12332033-TA,X-12332060-12332124-ATATATAATTTATATT,X-12332171-12332180-AT,X-12332190-12332208-TA,X-12332207-12332244-AG;MOTIFS=TA,AG,AT,ATATATAATTTATATT,TATATAAATTATATATATTTATATACTA,ATATA,TATATATATTTATATACTATATATAAAT,TATATAAATTATATATTTATATAATATATAAA;STRUC=<VC263384>	HPRC,HGSVC,1KG-ONT	No	1.616	No	NA,NA	NA	NA
chrX:12331774	597391	INS	221	0.8725	0.5028	68	FRMPD4(NA,NA)	FRMPD4(NA,NA)	NA	NA	NA	NA	NA	NA	NA	No	ID=X-12331592-12331605-AT,X-12331600-12331615-ATATA,X-12331610-12331620-AT,X-12331636-12331700-TATATAAATTATATATTTATATAATATATAAA,X-12331792-12331913-TATATAAATTATATATATTTATATACTA,X-12331801-12331810-TA,X-12331829-12331838-TA,X-12331857-12331866-TA,X-12331885-12331894-TA,X-12331911-12331921-AT,X-12331912-12332057-TATATATATTTATATACTATATATAAAT,X-12331940-12331949-TA,X-12331968-12331977-TA,X-12331996-12332005-TA,X-12332024-12332033-TA,X-12332060-12332124-ATATATAATTTATATT,X-12332171-12332180-AT,X-12332190-12332208-TA,X-12332207-12332244-AG;MOTIFS=TA,AG,AT,ATATATAATTTATATT,TATATAAATTATATATATTTATATACTA,ATATA,TATATATATTTATATACTATATATAAAT,TATATAAATTATATATTTATATAATATATAAA;STRUC=<VC263384>	HPRC,HGSVC,1KG-ONT	No	1.616	No	NA,NA	NA	NA
chrX:12331775	597397	INS	149	0.8264	0.6246	2	FRMPD4(NA,NA)	FRMPD4(NA,NA)	NA	NA	NA	NA	NA	NA	NA	No	ID=X-12331592-12331605-AT,X-12331600-12331615-ATATA,X-12331610-12331620-AT,X-12331636-12331700-TATATAAATTATATATTTATATAATATATAAA,X-12331792-12331913-TATATAAATTATATATATTTATATACTA,X-12331801-12331810-TA,X-12331829-12331838-TA,X-12331857-12331866-TA,X-12331885-12331894-TA,X-12331911-12331921-AT,X-12331912-12332057-TATATATATTTATATACTATATATAAAT,X-12331940-12331949-TA,X-12331968-12331977-TA,X-12331996-12332005-TA,X-12332024-12332033-TA,X-12332060-12332124-ATATATAATTTATATT,X-12332171-12332180-AT,X-12332190-12332208-TA,X-12332207-12332244-AG;MOTIFS=TA,AG,AT,ATATATAATTTATATT,TATATAAATTATATATATTTATATACTA,ATATA,TATATATATTTATATACTATATATAAAT,TATATAAATTATATATTTATATAATATATAAA;STRUC=<VC263384>	HPRC,HGSVC,1KG-ONT	No	1.616	No	NA,NA	NA	NA
chrX:12331775	597396	INS	139	0.8278	0.6365	4	FRMPD4(NA,NA)	FRMPD4(NA,NA)	NA	NA	NA	NA	NA	NA	NA	No	ID=X-12331592-12331605-AT,X-12331600-12331615-ATATA,X-12331610-12331620-AT,X-12331636-12331700-TATATAAATTATATATTTATATAATATATAAA,X-12331792-12331913-TATATAAATTATATATATTTATATACTA,X-12331801-12331810-TA,X-12331829-12331838-TA,X-12331857-12331866-TA,X-12331885-12331894-TA,X-12331911-12331921-AT,X-12331912-12332057-TATATATATTTATATACTATATATAAAT,X-12331940-12331949-TA,X-12331968-12331977-TA,X-12331996-12332005-TA,X-12332024-12332033-TA,X-12332060-12332124-ATATATAATTTATATT,X-12332171-12332180-AT,X-12332190-12332208-TA,X-12332207-12332244-AG;MOTIFS=TA,AG,AT,ATATATAATTTATATT,TATATAAATTATATATATTTATATACTA,ATATA,TATATATATTTATATACTATATATAAAT,TATATAAATTATATATTTATATAATATATAAA;STRUC=<VC263384>	HPRC,HGSVC,1KG-ONT	No	1.616	No	NA,NA	NA	NA
chrX:12331775	597398	INS	215	0.824	0.6483	4	FRMPD4(NA,NA)	FRMPD4(NA,NA)	NA	NA	NA	NA	NA	NA	NA	No	ID=X-12331592-12331605-AT,X-12331600-12331615-ATATA,X-12331610-12331620-AT,X-12331636-12331700-TATATAAATTATATATTTATATAATATATAAA,X-12331792-12331913-TATATAAATTATATATATTTATATACTA,X-12331801-12331810-TA,X-12331829-12331838-TA,X-12331857-12331866-TA,X-12331885-12331894-TA,X-12331911-12331921-AT,X-12331912-12332057-TATATATATTTATATACTATATATAAAT,X-12331940-12331949-TA,X-12331968-12331977-TA,X-12331996-12332005-TA,X-12332024-12332033-TA,X-12332060-12332124-ATATATAATTTATATT,X-12332171-12332180-AT,X-12332190-12332208-TA,X-12332207-12332244-AG;MOTIFS=TA,AG,AT,ATATATAATTTATATT,TATATAAATTATATATATTTATATACTA,ATATA,TATATATATTTATATACTATATATAAAT,TATATAAATTATATATTTATATAATATATAAA;STRUC=<VC263384>	HPRC,HGSVC,1KG-ONT	No	1.616	No	NA,NA	NA	NA
chrX:12331775	597400	INS	51	0.8499	0.6003	3	FRMPD4(NA,NA)	FRMPD4(NA,NA)	NA	NA	NA	NA	NA	NA	NA	No	ID=X-12331592-12331605-AT,X-12331600-12331615-ATATA,X-12331610-12331620-AT,X-12331636-12331700-TATATAAATTATATATTTATATAATATATAAA,X-12331792-12331913-TATATAAATTATATATATTTATATACTA,X-12331801-12331810-TA,X-12331829-12331838-TA,X-12331857-12331866-TA,X-12331885-12331894-TA,X-12331911-12331921-AT,X-12331912-12332057-TATATATATTTATATACTATATATAAAT,X-12331940-12331949-TA,X-12331968-12331977-TA,X-12331996-12332005-TA,X-12332024-12332033-TA,X-12332060-12332124-ATATATAATTTATATT,X-12332171-12332180-AT,X-12332190-12332208-TA,X-12332207-12332244-AG;MOTIFS=TA,AG,AT,ATATATAATTTATATT,TATATAAATTATATATATTTATATACTA,ATATA,TATATATATTTATATACTATATATAAAT,TATATAAATTATATATTTATATAATATATAAA;STRUC=<VC263384>	HPRC,HGSVC	No	1.616	No	NA,NA	NA	NA
chrX:12331775	597395	INS	168	0.8069	0.6608	43	FRMPD4(NA,NA)	FRMPD4(NA,NA)	NA	NA	NA	NA	NA	NA	NA	No	ID=X-12331592-12331605-AT,X-12331600-12331615-ATATA,X-12331610-12331620-AT,X-12331636-12331700-TATATAAATTATATATTTATATAATATATAAA,X-12331792-12331913-TATATAAATTATATATATTTATATACTA,X-12331801-12331810-TA,X-12331829-12331838-TA,X-12331857-12331866-TA,X-12331885-12331894-TA,X-12331911-12331921-AT,X-12331912-12332057-TATATATATTTATATACTATATATAAAT,X-12331940-12331949-TA,X-12331968-12331977-TA,X-12331996-12332005-TA,X-12332024-12332033-TA,X-12332060-12332124-ATATATAATTTATATT,X-12332171-12332180-AT,X-12332190-12332208-TA,X-12332207-12332244-AG;MOTIFS=TA,AG,AT,ATATATAATTTATATT,TATATAAATTATATATATTTATATACTA,ATATA,TATATATATTTATATACTATATATAAAT,TATATAAATTATATATTTATATAATATATAAA;STRUC=<VC263384>	HPRC,HGSVC,1KG-ONT	No	1.616	No	NA,NA	NA	NA
chrX:12331775	597399	INS	132	0.8223	0.6357	23	FRMPD4(NA,NA)	FRMPD4(NA,NA)	NA	NA	NA	NA	NA	NA	NA	No	ID=X-12331592-12331605-AT,X-12331600-12331615-ATATA,X-12331610-12331620-AT,X-12331636-12331700-TATATAAATTATATATTTATATAATATATAAA,X-12331792-12331913-TATATAAATTATATATATTTATATACTA,X-12331801-12331810-TA,X-12331829-12331838-TA,X-12331857-12331866-TA,X-12331885-12331894-TA,X-12331911-12331921-AT,X-12331912-12332057-TATATATATTTATATACTATATATAAAT,X-12331940-12331949-TA,X-12331968-12331977-TA,X-12331996-12332005-TA,X-12332024-12332033-TA,X-12332060-12332124-ATATATAATTTATATT,X-12332171-12332180-AT,X-12332190-12332208-TA,X-12332207-12332244-AG;MOTIFS=TA,AG,AT,ATATATAATTTATATT,TATATAAATTATATATATTTATATACTA,ATATA,TATATATATTTATATACTATATATAAAT,TATATAAATTATATATTTATATAATATATAAA;STRUC=<VC263384>	HPRC,HGSVC,1KG-ONT	No	1.616	No	NA,NA	NA	NA
chrX:12331791	597401	INS	87	0.7934	0.6968	8	FRMPD4(NA,NA)	FRMPD4(NA,NA)	NA	NA	NA	NA	NA	NA	NA	No	ID=X-12331592-12331605-AT,X-12331600-12331615-ATATA,X-12331610-12331620-AT,X-12331636-12331700-TATATAAATTATATATTTATATAATATATAAA,X-12331792-12331913-TATATAAATTATATATATTTATATACTA,X-12331801-12331810-TA,X-12331829-12331838-TA,X-12331857-12331866-TA,X-12331885-12331894-TA,X-12331911-12331921-AT,X-12331912-12332057-TATATATATTTATATACTATATATAAAT,X-12331940-12331949-TA,X-12331968-12331977-TA,X-12331996-12332005-TA,X-12332024-12332033-TA,X-12332060-12332124-ATATATAATTTATATT,X-12332171-12332180-AT,X-12332190-12332208-TA,X-12332207-12332244-AG;MOTIFS=TA,AG,AT,ATATATAATTTATATT,TATATAAATTATATATATTTATATACTA,ATATA,TATATATATTTATATACTATATATAAAT,TATATAAATTATATATTTATATAATATATAAA;STRUC=<VC263384>	HPRC,HGSVC,1KG-ONT	No	1.616	No	NA,NA	NA	NA
chrX:12331792	597402	DEL	56	0.8598	0.4981	65	FRMPD4(NA,NA)	FRMPD4(NA,NA)	NA	NA	NA	NA	NA	NA	NA	No	ID=X-12331592-12331605-AT,X-12331600-12331615-ATATA,X-12331610-12331620-AT,X-12331636-12331700-TATATAAATTATATATTTATATAATATATAAA,X-12331792-12331913-TATATAAATTATATATATTTATATACTA,X-12331801-12331810-TA,X-12331829-12331838-TA,X-12331857-12331866-TA,X-12331885-12331894-TA,X-12331911-12331921-AT,X-12331912-12332057-TATATATATTTATATACTATATATAAAT,X-12331940-12331949-TA,X-12331968-12331977-TA,X-12331996-12332005-TA,X-12332024-12332033-TA,X-12332060-12332124-ATATATAATTTATATT,X-12332171-12332180-AT,X-12332190-12332208-TA,X-12332207-12332244-AG;MOTIFS=TA,AG,AT,ATATATAATTTATATT,TATATAAATTATATATATTTATATACTA,ATATA,TATATATATTTATATACTATATATAAAT,TATATAAATTATATATTTATATAATATATAAA;STRUC=<VC263384>	HPRC,HGSVC,1KG-ONT	No	0.003	No	NA,NA	NA	NA
chrX:12331793	597403	INS	57	0.9083	0.6272	5	FRMPD4(NA,NA)	FRMPD4(NA,NA)	NA	NA	NA	NA	NA	NA	NA	No	ID=X-12331592-12331605-AT,X-12331600-12331615-ATATA,X-12331610-12331620-AT,X-12331636-12331700-TATATAAATTATATATTTATATAATATATAAA,X-12331792-12331913-TATATAAATTATATATATTTATATACTA,X-12331801-12331810-TA,X-12331829-12331838-TA,X-12331857-12331866-TA,X-12331885-12331894-TA,X-12331911-12331921-AT,X-12331912-12332057-TATATATATTTATATACTATATATAAAT,X-12331940-12331949-TA,X-12331968-12331977-TA,X-12331996-12332005-TA,X-12332024-12332033-TA,X-12332060-12332124-ATATATAATTTATATT,X-12332171-12332180-AT,X-12332190-12332208-TA,X-12332207-12332244-AG;MOTIFS=TA,AG,AT,ATATATAATTTATATT,TATATAAATTATATATATTTATATACTA,ATATA,TATATATATTTATATACTATATATAAAT,TATATAAATTATATATTTATATAATATATAAA;STRUC=<VC263384>	HPRC,HGSVC	No	1.616	No	NA,NA	NA	NA
chrX:12331801	597404	INS	285	0.9226	0.277	48	FRMPD4(NA,NA)	FRMPD4(NA,NA)	NA	NA	NA	NA	NA	NA	NA	No	ID=X-12331592-12331605-AT,X-12331600-12331615-ATATA,X-12331610-12331620-AT,X-12331636-12331700-TATATAAATTATATATTTATATAATATATAAA,X-12331792-12331913-TATATAAATTATATATATTTATATACTA,X-12331801-12331810-TA,X-12331829-12331838-TA,X-12331857-12331866-TA,X-12331885-12331894-TA,X-12331911-12331921-AT,X-12331912-12332057-TATATATATTTATATACTATATATAAAT,X-12331940-12331949-TA,X-12331968-12331977-TA,X-12331996-12332005-TA,X-12332024-12332033-TA,X-12332060-12332124-ATATATAATTTATATT,X-12332171-12332180-AT,X-12332190-12332208-TA,X-12332207-12332244-AG;MOTIFS=TA,AG,AT,ATATATAATTTATATT,TATATAAATTATATATATTTATATACTA,ATATA,TATATATATTTATATACTATATATAAAT,TATATAAATTATATATTTATATAATATATAAA;STRUC=<VC263384>	HPRC,HGSVC,1KG-ONT	No	1.616	No	NA,NA	NA	NA
chrX:12331801	597405	INS	198	0.8774	0.4537	15	FRMPD4(NA,NA)	FRMPD4(NA,NA)	NA	NA	NA	NA	NA	NA	NA	No	ID=X-12331592-12331605-AT,X-12331600-12331615-ATATA,X-12331610-12331620-AT,X-12331636-12331700-TATATAAATTATATATTTATATAATATATAAA,X-12331792-12331913-TATATAAATTATATATATTTATATACTA,X-12331801-12331810-TA,X-12331829-12331838-TA,X-12331857-12331866-TA,X-12331885-12331894-TA,X-12331911-12331921-AT,X-12331912-12332057-TATATATATTTATATACTATATATAAAT,X-12331940-12331949-TA,X-12331968-12331977-TA,X-12331996-12332005-TA,X-12332024-12332033-TA,X-12332060-12332124-ATATATAATTTATATT,X-12332171-12332180-AT,X-12332190-12332208-TA,X-12332207-12332244-AG;MOTIFS=TA,AG,AT,ATATATAATTTATATT,TATATAAATTATATATATTTATATACTA,ATATA,TATATATATTTATATACTATATATAAAT,TATATAAATTATATATTTATATAATATATAAA;STRUC=<VC263384>	HPRC,HGSVC,1KG-ONT	No	1.616	No	NA,NA	NA	NA
chrX:12331802	597406	INS	245	0.8065	0.6865	2	FRMPD4(NA,NA)	FRMPD4(NA,NA)	NA	NA	NA	NA	NA	NA	NA	No	ID=X-12331592-12331605-AT,X-12331600-12331615-ATATA,X-12331610-12331620-AT,X-12331636-12331700-TATATAAATTATATATTTATATAATATATAAA,X-12331792-12331913-TATATAAATTATATATATTTATATACTA,X-12331801-12331810-TA,X-12331829-12331838-TA,X-12331857-12331866-TA,X-12331885-12331894-TA,X-12331911-12331921-AT,X-12331912-12332057-TATATATATTTATATACTATATATAAAT,X-12331940-12331949-TA,X-12331968-12331977-TA,X-12331996-12332005-TA,X-12332024-12332033-TA,X-12332060-12332124-ATATATAATTTATATT,X-12332171-12332180-AT,X-12332190-12332208-TA,X-12332207-12332244-AG;MOTIFS=TA,AG,AT,ATATATAATTTATATT,TATATAAATTATATATATTTATATACTA,ATATA,TATATATATTTATATACTATATATAAAT,TATATAAATTATATATTTATATAATATATAAA;STRUC=<VC263384>	HPRC,HGSVC,1KG-ONT	No	1.616	No	NA,NA	NA	NA
chrX:12331829	597407	INS	110	0.796	0.6908	8	FRMPD4(NA,NA)	FRMPD4(NA,NA)	NA	NA	NA	NA	NA	NA	NA	No	ID=X-12331592-12331605-AT,X-12331600-12331615-ATATA,X-12331610-12331620-AT,X-12331636-12331700-TATATAAATTATATATTTATATAATATATAAA,X-12331792-12331913-TATATAAATTATATATATTTATATACTA,X-12331801-12331810-TA,X-12331829-12331838-TA,X-12331857-12331866-TA,X-12331885-12331894-TA,X-12331911-12331921-AT,X-12331912-12332057-TATATATATTTATATACTATATATAAAT,X-12331940-12331949-TA,X-12331968-12331977-TA,X-12331996-12332005-TA,X-12332024-12332033-TA,X-12332060-12332124-ATATATAATTTATATT,X-12332171-12332180-AT,X-12332190-12332208-TA,X-12332207-12332244-AG;MOTIFS=TA,AG,AT,ATATATAATTTATATT,TATATAAATTATATATATTTATATACTA,ATATA,TATATATATTTATATACTATATATAAAT,TATATAAATTATATATTTATATAATATATAAA;STRUC=<VC263384>	HPRC,HGSVC,1KG-ONT	No	1.616	No	NA,NA	NA	NA
chrX:12331829	597408	INS	247	0.901	0.3696	174	FRMPD4(NA,NA)	FRMPD4(NA,NA)	NA	NA	NA	NA	NA	NA	NA	No	ID=X-12331592-12331605-AT,X-12331600-12331615-ATATA,X-12331610-12331620-AT,X-12331636-12331700-TATATAAATTATATATTTATATAATATATAAA,X-12331792-12331913-TATATAAATTATATATATTTATATACTA,X-12331801-12331810-TA,X-12331829-12331838-TA,X-12331857-12331866-TA,X-12331885-12331894-TA,X-12331911-12331921-AT,X-12331912-12332057-TATATATATTTATATACTATATATAAAT,X-12331940-12331949-TA,X-12331968-12331977-TA,X-12331996-12332005-TA,X-12332024-12332033-TA,X-12332060-12332124-ATATATAATTTATATT,X-12332171-12332180-AT,X-12332190-12332208-TA,X-12332207-12332244-AG;MOTIFS=TA,AG,AT,ATATATAATTTATATT,TATATAAATTATATATATTTATATACTA,ATATA,TATATATATTTATATACTATATATAAAT,TATATAAATTATATATTTATATAATATATAAA;STRUC=<VC263384>	HPRC,HGSVC,1KG-ONT	No	1.616	No	NA,NA	NA	NA
chrX:12331884	597410	DEL	56	0.8173	0.6586	26	FRMPD4(NA,NA)	FRMPD4(NA,NA)	NA	NA	NA	NA	NA	NA	NA	No	ID=X-12331592-12331605-AT,X-12331600-12331615-ATATA,X-12331610-12331620-AT,X-12331636-12331700-TATATAAATTATATATTTATATAATATATAAA,X-12331792-12331913-TATATAAATTATATATATTTATATACTA,X-12331801-12331810-TA,X-12331829-12331838-TA,X-12331857-12331866-TA,X-12331885-12331894-TA,X-12331911-12331921-AT,X-12331912-12332057-TATATATATTTATATACTATATATAAAT,X-12331940-12331949-TA,X-12331968-12331977-TA,X-12331996-12332005-TA,X-12332024-12332033-TA,X-12332060-12332124-ATATATAATTTATATT,X-12332171-12332180-AT,X-12332190-12332208-TA,X-12332207-12332244-AG;MOTIFS=TA,AG,AT,ATATATAATTTATATT,TATATAAATTATATATATTTATATACTA,ATATA,TATATATATTTATATACTATATATAAAT,TATATAAATTATATATTTATATAATATATAAA;STRUC=<VC263384>	HPRC,HGSVC,1KG-ONT	No	0.003	No	NA,NA	NA	NA
chrX:12331887	597411	INS	296	0.8062	0.7	1	FRMPD4(NA,NA)	FRMPD4(NA,NA)	NA	NA	NA	NA	NA	NA	NA	No	ID=X-12331592-12331605-AT,X-12331600-12331615-ATATA,X-12331610-12331620-AT,X-12331636-12331700-TATATAAATTATATATTTATATAATATATAAA,X-12331792-12331913-TATATAAATTATATATATTTATATACTA,X-12331801-12331810-TA,X-12331829-12331838-TA,X-12331857-12331866-TA,X-12331885-12331894-TA,X-12331911-12331921-AT,X-12331912-12332057-TATATATATTTATATACTATATATAAAT,X-12331940-12331949-TA,X-12331968-12331977-TA,X-12331996-12332005-TA,X-12332024-12332033-TA,X-12332060-12332124-ATATATAATTTATATT,X-12332171-12332180-AT,X-12332190-12332208-TA,X-12332207-12332244-AG;MOTIFS=TA,AG,AT,ATATATAATTTATATT,TATATAAATTATATATATTTATATACTA,ATATA,TATATATATTTATATACTATATATAAAT,TATATAAATTATATATTTATATAATATATAAA;STRUC=<VC263384>	HPRC,HGSVC,1KG-ONT	No	1.616	No	NA,NA	NA	NA
chrX:12331974	597412	INS	623	0.8109	0.6592	6	FRMPD4(NA,NA)	FRMPD4(NA,NA)	NA	NA	NA	NA	NA	NA	NA	No	ID=X-12331592-12331605-AT,X-12331600-12331615-ATATA,X-12331610-12331620-AT,X-12331636-12331700-TATATAAATTATATATTTATATAATATATAAA,X-12331792-12331913-TATATAAATTATATATATTTATATACTA,X-12331801-12331810-TA,X-12331829-12331838-TA,X-12331857-12331866-TA,X-12331885-12331894-TA,X-12331911-12331921-AT,X-12331912-12332057-TATATATATTTATATACTATATATAAAT,X-12331940-12331949-TA,X-12331968-12331977-TA,X-12331996-12332005-TA,X-12332024-12332033-TA,X-12332060-12332124-ATATATAATTTATATT,X-12332171-12332180-AT,X-12332190-12332208-TA,X-12332207-12332244-AG;MOTIFS=TA,AG,AT,ATATATAATTTATATT,TATATAAATTATATATATTTATATACTA,ATATA,TATATATATTTATATACTATATATAAAT,TATATAAATTATATATTTATATAATATATAAA;STRUC=<VC263384>	NA	No	1.616	No	NA,NA	NA	NA
chrX:12331975	597413	INS	54	0.8263	0.6646	4	FRMPD4(NA,NA)	FRMPD4(NA,NA)	NA	NA	NA	NA	NA	NA	NA	No	ID=X-12331592-12331605-AT,X-12331600-12331615-ATATA,X-12331610-12331620-AT,X-12331636-12331700-TATATAAATTATATATTTATATAATATATAAA,X-12331792-12331913-TATATAAATTATATATATTTATATACTA,X-12331801-12331810-TA,X-12331829-12331838-TA,X-12331857-12331866-TA,X-12331885-12331894-TA,X-12331911-12331921-AT,X-12331912-12332057-TATATATATTTATATACTATATATAAAT,X-12331940-12331949-TA,X-12331968-12331977-TA,X-12331996-12332005-TA,X-12332024-12332033-TA,X-12332060-12332124-ATATATAATTTATATT,X-12332171-12332180-AT,X-12332190-12332208-TA,X-12332207-12332244-AG;MOTIFS=TA,AG,AT,ATATATAATTTATATT,TATATAAATTATATATATTTATATACTA,ATATA,TATATATATTTATATACTATATATAAAT,TATATAAATTATATATTTATATAATATATAAA;STRUC=<VC263384>	HPRC,HGSVC	No	1.616	No	NA,NA	NA	NA
chrX:12331992	597414	INS	90	0.8486	0.5736	4	FRMPD4(NA,NA)	FRMPD4(NA,NA)	NA	NA	NA	NA	NA	NA	NA	No	ID=X-12331592-12331605-AT,X-12331600-12331615-ATATA,X-12331610-12331620-AT,X-12331636-12331700-TATATAAATTATATATTTATATAATATATAAA,X-12331792-12331913-TATATAAATTATATATATTTATATACTA,X-12331801-12331810-TA,X-12331829-12331838-TA,X-12331857-12331866-TA,X-12331885-12331894-TA,X-12331911-12331921-AT,X-12331912-12332057-TATATATATTTATATACTATATATAAAT,X-12331940-12331949-TA,X-12331968-12331977-TA,X-12331996-12332005-TA,X-12332024-12332033-TA,X-12332060-12332124-ATATATAATTTATATT,X-12332171-12332180-AT,X-12332190-12332208-TA,X-12332207-12332244-AG;MOTIFS=TA,AG,AT,ATATATAATTTATATT,TATATAAATTATATATATTTATATACTA,ATATA,TATATATATTTATATACTATATATAAAT,TATATAAATTATATATTTATATAATATATAAA;STRUC=<VC263384>	HPRC,HGSVC,1KG-ONT	No	1.616	No	NA,NA	NA	NA
chrX:12332057	597415	INS	433	0.8286	0.6373	16	FRMPD4(NA,NA)	FRMPD4(NA,NA)	NA	NA	NA	NA	NA	NA	NA	No	ID=X-12331592-12331605-AT,X-12331600-12331615-ATATA,X-12331610-12331620-AT,X-12331636-12331700-TATATAAATTATATATTTATATAATATATAAA,X-12331792-12331913-TATATAAATTATATATATTTATATACTA,X-12331801-12331810-TA,X-12331829-12331838-TA,X-12331857-12331866-TA,X-12331885-12331894-TA,X-12331911-12331921-AT,X-12331912-12332057-TATATATATTTATATACTATATATAAAT,X-12331940-12331949-TA,X-12331968-12331977-TA,X-12331996-12332005-TA,X-12332024-12332033-TA,X-12332060-12332124-ATATATAATTTATATT,X-12332171-12332180-AT,X-12332190-12332208-TA,X-12332207-12332244-AG;MOTIFS=TA,AG,AT,ATATATAATTTATATT,TATATAAATTATATATATTTATATACTA,ATATA,TATATATATTTATATACTATATATAAAT,TATATAAATTATATATTTATATAATATATAAA;STRUC=<VC263384>	HPRC,HGSVC,1KG-ONT	No	1.616	No	NA,NA	NA	NA
chrX:12332057	597416	INS	69	0.8509	0.5247	3	FRMPD4(NA,NA)	FRMPD4(NA,NA)	NA	NA	NA	NA	NA	NA	NA	No	ID=X-12331592-12331605-AT,X-12331600-12331615-ATATA,X-12331610-12331620-AT,X-12331636-12331700-TATATAAATTATATATTTATATAATATATAAA,X-12331792-12331913-TATATAAATTATATATATTTATATACTA,X-12331801-12331810-TA,X-12331829-12331838-TA,X-12331857-12331866-TA,X-12331885-12331894-TA,X-12331911-12331921-AT,X-12331912-12332057-TATATATATTTATATACTATATATAAAT,X-12331940-12331949-TA,X-12331968-12331977-TA,X-12331996-12332005-TA,X-12332024-12332033-TA,X-12332060-12332124-ATATATAATTTATATT,X-12332171-12332180-AT,X-12332190-12332208-TA,X-12332207-12332244-AG;MOTIFS=TA,AG,AT,ATATATAATTTATATT,TATATAAATTATATATATTTATATACTA,ATATA,TATATATATTTATATACTATATATAAAT,TATATAAATTATATATTTATATAATATATAAA;STRUC=<VC263384>	HPRC,HGSVC	No	1.616	No	NA,NA	NA	NA
chrX:12332057	597418	INS	275	0.8552	0.6801	93	FRMPD4(NA,NA)	FRMPD4(NA,NA)	NA	NA	NA	NA	NA	NA	NA	No	ID=X-12331592-12331605-AT,X-12331600-12331615-ATATA,X-12331610-12331620-AT,X-12331636-12331700-TATATAAATTATATATTTATATAATATATAAA,X-12331792-12331913-TATATAAATTATATATATTTATATACTA,X-12331801-12331810-TA,X-12331829-12331838-TA,X-12331857-12331866-TA,X-12331885-12331894-TA,X-12331911-12331921-AT,X-12331912-12332057-TATATATATTTATATACTATATATAAAT,X-12331940-12331949-TA,X-12331968-12331977-TA,X-12331996-12332005-TA,X-12332024-12332033-TA,X-12332060-12332124-ATATATAATTTATATT,X-12332171-12332180-AT,X-12332190-12332208-TA,X-12332207-12332244-AG;MOTIFS=TA,AG,AT,ATATATAATTTATATT,TATATAAATTATATATATTTATATACTA,ATATA,TATATATATTTATATACTATATATAAAT,TATATAAATTATATATTTATATAATATATAAA;STRUC=<VC263384>	HPRC,HGSVC,1KG-ONT	No	1.616	No	NA,NA	NA	NA
chrX:12332060	597419	INS	56	0.8464	0.5545	9	FRMPD4(NA,NA)	FRMPD4(NA,NA)	NA	NA	NA	NA	NA	NA	NA	No	ID=X-12331592-12331605-AT,X-12331600-12331615-ATATA,X-12331610-12331620-AT,X-12331636-12331700-TATATAAATTATATATTTATATAATATATAAA,X-12331792-12331913-TATATAAATTATATATATTTATATACTA,X-12331801-12331810-TA,X-12331829-12331838-TA,X-12331857-12331866-TA,X-12331885-12331894-TA,X-12331911-12331921-AT,X-12331912-12332057-TATATATATTTATATACTATATATAAAT,X-12331940-12331949-TA,X-12331968-12331977-TA,X-12331996-12332005-TA,X-12332024-12332033-TA,X-12332060-12332124-ATATATAATTTATATT,X-12332171-12332180-AT,X-12332190-12332208-TA,X-12332207-12332244-AG;MOTIFS=TA,AG,AT,ATATATAATTTATATT,TATATAAATTATATATATTTATATACTA,ATATA,TATATATATTTATATACTATATATAAAT,TATATAAATTATATATTTATATAATATATAAA;STRUC=<VC263384>	HPRC,HGSVC	No	1.616	No	NA,NA	NA	NA
chrX:12332060	597420	INS	80	0.8071	0.6812	1	FRMPD4(NA,NA)	FRMPD4(NA,NA)	NA	NA	NA	NA	NA	NA	NA	No	ID=X-12331592-12331605-AT,X-12331600-12331615-ATATA,X-12331610-12331620-AT,X-12331636-12331700-TATATAAATTATATATTTATATAATATATAAA,X-12331792-12331913-TATATAAATTATATATATTTATATACTA,X-12331801-12331810-TA,X-12331829-12331838-TA,X-12331857-12331866-TA,X-12331885-12331894-TA,X-12331911-12331921-AT,X-12331912-12332057-TATATATATTTATATACTATATATAAAT,X-12331940-12331949-TA,X-12331968-12331977-TA,X-12331996-12332005-TA,X-12332024-12332033-TA,X-12332060-12332124-ATATATAATTTATATT,X-12332171-12332180-AT,X-12332190-12332208-TA,X-12332207-12332244-AG;MOTIFS=TA,AG,AT,ATATATAATTTATATT,TATATAAATTATATATATTTATATACTA,ATATA,TATATATATTTATATACTATATATAAAT,TATATAAATTATATATTTATATAATATATAAA;STRUC=<VC263384>	HPRC,HGSVC	No	1.616	No	NA,NA	NA	NA
chrX:12332060	597421	INS	206	0.8749	0.4903	1	FRMPD4(NA,NA)	FRMPD4(NA,NA)	NA	NA	NA	NA	NA	NA	NA	No	ID=X-12331592-12331605-AT,X-12331600-12331615-ATATA,X-12331610-12331620-AT,X-12331636-12331700-TATATAAATTATATATTTATATAATATATAAA,X-12331792-12331913-TATATAAATTATATATATTTATATACTA,X-12331801-12331810-TA,X-12331829-12331838-TA,X-12331857-12331866-TA,X-12331885-12331894-TA,X-12331911-12331921-AT,X-12331912-12332057-TATATATATTTATATACTATATATAAAT,X-12331940-12331949-TA,X-12331968-12331977-TA,X-12331996-12332005-TA,X-12332024-12332033-TA,X-12332060-12332124-ATATATAATTTATATT,X-12332171-12332180-AT,X-12332190-12332208-TA,X-12332207-12332244-AG;MOTIFS=TA,AG,AT,ATATATAATTTATATT,TATATAAATTATATATATTTATATACTA,ATATA,TATATATATTTATATACTATATATAAAT,TATATAAATTATATATTTATATAATATATAAA;STRUC=<VC263384>	HPRC,HGSVC,1KG-ONT	No	1.616	No	NA,NA	NA	NA
chrX:12332075	597422	INS	169	0.8364	0.6056	2	FRMPD4(NA,NA)	FRMPD4(NA,NA)	NA	NA	NA	NA	NA	NA	NA	No	ID=X-12331592-12331605-AT,X-12331600-12331615-ATATA,X-12331610-12331620-AT,X-12331636-12331700-TATATAAATTATATATTTATATAATATATAAA,X-12331792-12331913-TATATAAATTATATATATTTATATACTA,X-12331801-12331810-TA,X-12331829-12331838-TA,X-12331857-12331866-TA,X-12331885-12331894-TA,X-12331911-12331921-AT,X-12331912-12332057-TATATATATTTATATACTATATATAAAT,X-12331940-12331949-TA,X-12331968-12331977-TA,X-12331996-12332005-TA,X-12332024-12332033-TA,X-12332060-12332124-ATATATAATTTATATT,X-12332171-12332180-AT,X-12332190-12332208-TA,X-12332207-12332244-AG;MOTIFS=TA,AG,AT,ATATATAATTTATATT,TATATAAATTATATATATTTATATACTA,ATATA,TATATATATTTATATACTATATATAAAT,TATATAAATTATATATTTATATAATATATAAA;STRUC=<VC263384>	HPRC,HGSVC,1KG-ONT	No	1.616	No	NA,NA	NA	NA
chrX:12370483	615604	DEL	8916	0.8698	0.5216	1	NA	NA	NA	NA	NA	NA	NA	NA	NA	Yes	ID=Y-12370737-12370756-TTTG;MOTIFS=TTTG;STRUC=<TR4154104>,ID=Y-12371950-12371964-A;MOTIFS=A;STRUC=<TR4154105>,ID=Y-12371986-12371995-TA;MOTIFS=TA;STRUC=<TR4154106>,ID=Y-12372038-12372048-AT;MOTIFS=AT;STRUC=<TR4154107>,ID=Y-12372142-12372151-TA;MOTIFS=TA;STRUC=<TR4154108>,ID=Y-12372204-12372214-TA;MOTIFS=TA;STRUC=<TR4154109>,ID=Y-12372535-12372545-TA,Y-12372547-12372656-CTATATTATAGGTTATATATAAAAT;MOTIFS=TA,CTATATTATAGGTTATATATAAAAT;STRUC=<VC272950>,ID=Y-12372786-12372808-TTTA;MOTIFS=TTTA;STRUC=(TTTA)n,ID=Y-12372815-12372839-T;MOTIFS=T;STRUC=<TR4154110>,ID=Y-12372845-12372854-TC;MOTIFS=TC;STRUC=<TR4154111>,ID=Y-12376050-12376066-T;MOTIFS=T;STRUC=<TR4154112>,ID=Y-12376216-12376231-T;MOTIFS=T;STRUC=<TR4154113>,ID=Y-12377136-12377148-TA;MOTIFS=TA;STRUC=<TR4154114>,ID=Y-12377153-12377164-AT;MOTIFS=AT;STRUC=<TR4154115>,ID=Y-12377183-12377192-AT;MOTIFS=AT;STRUC=<TR4154116>,ID=Y-12377200-12377210-TA;MOTIFS=TA;STRUC=<TR4154117>,ID=Y-12377215-12377235-AT;MOTIFS=AT;STRUC=<TR4154118>,ID=Y-12377234-12377247-T;MOTIFS=T;STRUC=<TR4154119>,ID=Y-12378629-12378638-TCA;MOTIFS=TCA;STRUC=<TR4154120>	NA	No	0.206	No	NA,NA	NA	NA
chrX:12372526	615605	INS	200	0.8346	0.5968	228	NA	NA	NA	NA	NA	NA	NA	NA	NA	Yes	NA	HPRC,HGSVC,1KG-ONT	Yes	0.234	No	NA,NA	NA	NA
chrX:12372544	615606	INS	223	0.8702	0.4958	2	NA	NA	NA	NA	NA	NA	NA	NA	NA	Yes	ID=Y-12372535-12372545-TA,Y-12372547-12372656-CTATATTATAGGTTATATATAAAAT;MOTIFS=TA,CTATATTATAGGTTATATATAAAAT;STRUC=<VC272950>	HPRC,HGSVC,1KG-ONT	Yes	0.234	No	NA,NA	NA	NA
chrX:12382530	597426	INS	50	0.9149	0.3087	18	FRMPD4(NA,NA)	FRMPD4(NA,NA)	NA	NA	NA	NA	NA	NA	NA	No	ID=X-12382530-12382579-AGCAT;MOTIFS=AGCAT;STRUC=(AGCAT)n	NA	Yes	3.322	No	NA,NA	NA	NA
chrX:12382530	597429	INS	55	0.8299	0.6296	3	FRMPD4(NA,NA)	FRMPD4(NA,NA)	NA	NA	NA	NA	NA	NA	NA	No	ID=X-12382530-12382579-AGCAT;MOTIFS=AGCAT;STRUC=(AGCAT)n	NA	Yes	3.322	No	NA,NA	NA	NA
chrX:12382530	597430	INS	117	0.8924	0.3773	58	FRMPD4(NA,NA)	FRMPD4(NA,NA)	NA	NA	NA	NA	NA	NA	NA	No	ID=X-12382530-12382579-AGCAT;MOTIFS=AGCAT;STRUC=(AGCAT)n	HPRC,HGSVC,1KG-ONT	Yes	3.322	No	NA,NA	NA	NA
chrX:12382530	597428	INS	92	0.9069	0.3198	8	FRMPD4(NA,NA)	FRMPD4(NA,NA)	NA	NA	NA	NA	NA	NA	NA	No	ID=X-12382530-12382579-AGCAT;MOTIFS=AGCAT;STRUC=(AGCAT)n	HPRC,HGSVC,1KG-ONT	Yes	3.322	No	NA,NA	NA	NA
chrX:12382530	597431	INS	127	0.9226	0.3035	35	FRMPD4(NA,NA)	FRMPD4(NA,NA)	NA	NA	NA	NA	NA	NA	NA	No	ID=X-12382530-12382579-AGCAT;MOTIFS=AGCAT;STRUC=(AGCAT)n	HPRC,HGSVC,1KG-ONT	Yes	3.322	No	NA,NA	NA	NA
chrX:12382530	597427	INS	97	0.8707	0.5014	23	FRMPD4(NA,NA)	FRMPD4(NA,NA)	NA	NA	NA	NA	NA	NA	NA	No	ID=X-12382530-12382579-AGCAT;MOTIFS=AGCAT;STRUC=(AGCAT)n	HPRC,HGSVC,1KG-ONT	Yes	3.322	No	NA,NA	NA	NA
chrX:12382530	597423	INS	67	0.8654	0.5672	1	FRMPD4(NA,NA)	FRMPD4(NA,NA)	NA	NA	NA	NA	NA	NA	NA	No	ID=X-12382530-12382579-AGCAT;MOTIFS=AGCAT;STRUC=(AGCAT)n	HPRC	Yes	3.322	No	NA,NA	NA	NA
chrX:12382530	597432	INS	137	0.8407	0.6019	14	FRMPD4(NA,NA)	FRMPD4(NA,NA)	NA	NA	NA	NA	NA	NA	NA	No	ID=X-12382530-12382579-AGCAT;MOTIFS=AGCAT;STRUC=(AGCAT)n	HPRC,HGSVC,1KG-ONT	Yes	3.322	No	NA,NA	NA	NA
chrX:12382530	597433	INS	147	0.8811	0.4188	2	FRMPD4(NA,NA)	FRMPD4(NA,NA)	NA	NA	NA	NA	NA	NA	NA	No	ID=X-12382530-12382579-AGCAT;MOTIFS=AGCAT;STRUC=(AGCAT)n	HPRC,HGSVC,1KG-ONT	Yes	3.322	No	NA,NA	NA	NA
chrX:12382530	597425	INS	107	0.8028	0.687	8	FRMPD4(NA,NA)	FRMPD4(NA,NA)	NA	NA	NA	NA	NA	NA	NA	No	ID=X-12382530-12382579-AGCAT;MOTIFS=AGCAT;STRUC=(AGCAT)n	HPRC,HGSVC,1KG-ONT	Yes	3.322	No	NA,NA	NA	NA
chrX:12424982	597434	INS	2695	0.8433	0.6025	1	FRMPD4(NA,NA)	FRMPD4(NA,NA)	NA	NA	NA	NA	NA	NA	NA	No	NA	NA	No	1.616	No	NA,NA	NA	NA
chrX:12472895	597435	DEL	1288	0.8975	0.4035	182	FRMPD4(NA,NA)	FRMPD4(NA,NA)	NA	NA	NA	NA	NA	NA	NA	No	ID=X-12473279-12473294-GCCCT;MOTIFS=GCCCT;STRUC=<TR3949901>,ID=X-12473855-12473864-AAT;MOTIFS=AAT;STRUC=<TR3949902>	HPRC,HGSVC,1KG-ONT	Yes	2.178	No	NA,NA	NA	NA
chrX:12479395	597436	INS	74	0.8389	0.5801	1	FRMPD4(NA,NA)	FRMPD4(NA,NA)	NA	NA	NA	NA	NA	NA	NA	No	ID=X-12479344-12479356-TA,X-12479355-12479368-AC,X-12479383-12479394-AT,X-12479385-12479405-ATATATATACATATATACAC,X-12479385-12479415-ATATATATAC,X-12479405-12479414-AT,X-12479446-12479455-TA,X-12479464-12479473-TA,X-12479481-12479490-AT,X-12479499-12479516-TA;MOTIFS=ATATATATACATATATACAC,TA,AT,AC,ATATATATAC;STRUC=<VC263393>	NA	No	1.616	No	NA,NA	NA	NA
chrX:12479423	597437	INS	64	0.8584	0.5877	1	FRMPD4(NA,NA)	FRMPD4(NA,NA)	NA	NA	NA	NA	NA	NA	NA	No	ID=X-12479344-12479356-TA,X-12479355-12479368-AC,X-12479383-12479394-AT,X-12479385-12479405-ATATATATACATATATACAC,X-12479385-12479415-ATATATATAC,X-12479405-12479414-AT,X-12479446-12479455-TA,X-12479464-12479473-TA,X-12479481-12479490-AT,X-12479499-12479516-TA;MOTIFS=ATATATATACATATATACAC,TA,AT,AC,ATATATATAC;STRUC=<VC263393>	NA	No	0.692	No	NA,NA	NA	NA
chrX:12479458	597438	INS	63	0.8343	0.5926	1	FRMPD4(NA,NA)	FRMPD4(NA,NA)	NA	NA	NA	NA	NA	NA	NA	No	ID=X-12479344-12479356-TA,X-12479355-12479368-AC,X-12479383-12479394-AT,X-12479385-12479405-ATATATATACATATATACAC,X-12479385-12479415-ATATATATAC,X-12479405-12479414-AT,X-12479446-12479455-TA,X-12479464-12479473-TA,X-12479481-12479490-AT,X-12479499-12479516-TA;MOTIFS=ATATATATACATATATACAC,TA,AT,AC,ATATATATAC;STRUC=<VC263393>	NA	No	0.692	No	NA,NA	NA	NA
chrX:12514160	615607	INS	182	0.862	0.5204	1	NA	NA	NA	NA	NA	NA	NA	NA	NA	Yes	ID=Y-12513980-12513990-TA,Y-12513987-12513996-ATA,Y-12514033-12514043-AAT,Y-12514174-12514183-TA,Y-12514199-12514208-TAT,Y-12514232-12514247-ATATA,Y-12514310-12514320-TA;MOTIFS=ATA,TAT,TA,AAT,ATATA;STRUC=<VC272954>	HPRC,HGSVC,1KG-ONT	No	0.094	No	NA,NA	NA	NA
chrX:12514160	615608	INS	175	0.8592	0.5154	1	NA	NA	NA	NA	NA	NA	NA	NA	NA	Yes	ID=Y-12513980-12513990-TA,Y-12513987-12513996-ATA,Y-12514033-12514043-AAT,Y-12514174-12514183-TA,Y-12514199-12514208-TAT,Y-12514232-12514247-ATATA,Y-12514310-12514320-TA;MOTIFS=ATA,TAT,TA,AAT,ATATA;STRUC=<VC272954>	HPRC,HGSVC,1KG-ONT	No	0.094	No	NA,NA	NA	NA
chrX:12514160	615609	INS	202	0.8516	0.5585	166	NA	NA	NA	NA	NA	NA	NA	NA	NA	Yes	ID=Y-12513980-12513990-TA,Y-12513987-12513996-ATA,Y-12514033-12514043-AAT,Y-12514174-12514183-TA,Y-12514199-12514208-TAT,Y-12514232-12514247-ATATA,Y-12514310-12514320-TA;MOTIFS=ATA,TAT,TA,AAT,ATATA;STRUC=<VC272954>	HPRC,HGSVC,1KG-ONT	No	0.094	No	NA,NA	NA	NA
chrX:12563629	597439	DEL	245	0.8694	0.5512	1	FRMPD4(NA,NA)	FRMPD4(NA,NA)	NA	NA	NA	NA	NA	NA	NA	No	NA	NA	Yes	2.401	No	NA,NA	NA	NA
chrX:12621393	597440	DEL	1188	0.8626	0.5308	951	FRMPD4(NA,NA)	FRMPD4(NA,NA)	NA	NA	NA	NA	NA	NA	NA	No	ID=X-12621243-12621258-AAAC,X-12621255-12621263-A,X-12621816-12621834-AAAAG,X-12621874-12621889-GGAAG,X-12621926-12621945-AGAA,X-12621942-12621957-AG,X-12621954-12621969-AGAA,X-12621968-12622018-AGAA,X-12622015-12622061-AAGG,X-12622080-12622091-AAG,X-12622114-12622137-AGGAG;MOTIFS=AAAC,A,AAGG,AAAAG,AG,GGAAG,AAG,AGAA,AGGAG;STRUC=<VC263403>	HPRC,HGSVC,1KG-ONT	No	3.425	No	NA,NA	NA	NA
chrX:12621992	597441	DEL	1164	0.9475	0.2002	100	FRMPD4(NA,NA)	FRMPD4(NA,NA)	NA	NA	NA	NA	NA	NA	NA	No	ID=X-12621243-12621258-AAAC,X-12621255-12621263-A,X-12621816-12621834-AAAAG,X-12621874-12621889-GGAAG,X-12621926-12621945-AGAA,X-12621942-12621957-AG,X-12621954-12621969-AGAA,X-12621968-12622018-AGAA,X-12622015-12622061-AAGG,X-12622080-12622091-AAG,X-12622114-12622137-AGGAG;MOTIFS=AAAC,A,AAGG,AAAAG,AG,GGAAG,AAG,AGAA,AGGAG;STRUC=<VC263403>,ID=X-12623004-12623022-AAAAG,X-12623062-12623077-GGAAG,X-12623117-12623133-AAGA,X-12623130-12623145-AG,X-12623142-12623157-AGAA,X-12623156-12623206-AGAA,X-12623203-12623245-AAGG,X-12623264-12623275-AAG,X-12623298-12623321-AGGAG;MOTIFS=AAGG,AAAAG,AG,GGAAG,AAG,AGAA,AGGAG,AAGA;STRUC=<VC263404>	HPRC,HGSVC,1KG-ONT	No	3.27	No	NA,NA	NA	NA
chrX:12639734	615610	DEL	502	0.9238	0.2831	3	USP9Y(NA,NA)	USP9Y(NA,NA)	NA	NA	NA	NA	NA	NA	NA	No	NA	1KG-ONT	Yes	0.323	No	NA,NA	NA	NA
chrX:12661152	615611	INS	451	0.9953	0.1066	4	USP9Y(NA,NA)	USP9Y(NA,NA)	NA	NA	NA	NA	NA	NA	NA	No	NA	HPRC,HGSVC	No	0.234	No	NA,NA	NA	NA
chrX:12719985	597442	DEL	54	0.8399	0.5991	1	FRMPD4(NA,NA)	FRMPD4(NA,NA)	NA	NA	NA	NA	NA	NA	NA	No	ID=X-12719978-12719990-AAAG,X-12719994-12720054-GAAAG,X-12720049-12720081-GAAA,X-12720082-12720096-AGAA,X-12720100-12720114-AAGA,X-12720107-12720126-AAAGA;MOTIFS=GAAAG,AAAGA,AAAG,AGAA,GAAA,AAGA;STRUC=<VC263411>	NA	No	3.34	No	NA,NA	NA	NA
chrX:12732766	597443	INS	360	0.7942	0.6946	1	NA	NA	NA	NA	NA	NA	NA	NA	NA	No	NA	NA	Yes	1.616	No	NA,NA	NA	NA
chrX:12744303	597444	DEL	90	0.8835	0.4463	274	NA	NA	NA	NA	NA	NA	NA	NA	NA	No	NA	HPRC,HGSVC,1KG-ONT	Yes	1.536	No	NA,NA	NA	NA
chrX:12767769	597458	INS	76	0.7981	0.6948	24	NA	NA	NA	NA	NA	NA	NA	NA	NA	No	NA	HPRC,HGSVC,1KG-ONT	No	0.794	No	NA,NA	NA	NA
chrX:12767769	597448	INS	60	0.8746	0.4427	80	NA	NA	NA	NA	NA	NA	NA	NA	NA	No	NA	HPRC,HGSVC,1KG-ONT	No	0.794	No	NA,NA	NA	NA
chrX:12767769	597449	INS	98	0.895	0.4537	10	NA	NA	NA	NA	NA	NA	NA	NA	NA	No	NA	HPRC,HGSVC	No	0.794	No	NA,NA	NA	NA
chrX:12767769	597450	INS	56	0.8789	0.4395	41	NA	NA	NA	NA	NA	NA	NA	NA	NA	No	NA	HPRC,HGSVC,1KG-ONT	No	0.794	No	NA,NA	NA	NA
chrX:12767769	597445	INS	100	0.8557	0.543	2	NA	NA	NA	NA	NA	NA	NA	NA	NA	No	NA	HPRC,HGSVC	No	0.794	No	NA,NA	NA	NA
chrX:12767769	597446	INS	74	0.9382	0.2795	11	NA	NA	NA	NA	NA	NA	NA	NA	NA	No	NA	HPRC,HGSVC,1KG-ONT	No	0.794	No	NA,NA	NA	NA
chrX:12767769	597451	INS	104	0.9009	0.3747	30	NA	NA	NA	NA	NA	NA	NA	NA	NA	No	NA	HPRC,HGSVC	No	0.794	No	NA,NA	NA	NA
chrX:12767769	597447	INS	52	0.8213	0.6443	59	NA	NA	NA	NA	NA	NA	NA	NA	NA	No	NA	HPRC,HGSVC,1KG-ONT	No	0.794	No	NA,NA	NA	NA
chrX:12767769	597457	INS	82	0.8331	0.6863	4	NA	NA	NA	NA	NA	NA	NA	NA	NA	No	NA	HPRC,HGSVC,1KG-ONT	No	0.794	No	NA,NA	NA	NA
chrX:12767769	597456	INS	116	0.8519	0.5655	5	NA	NA	NA	NA	NA	NA	NA	NA	NA	No	NA	HPRC,HGSVC	No	0.794	No	NA,NA	NA	NA
chrX:12767769	597455	INS	72	0.8201	0.6778	46	NA	NA	NA	NA	NA	NA	NA	NA	NA	No	NA	HPRC,HGSVC,1KG-ONT	No	0.794	No	NA,NA	NA	NA
chrX:12767769	597454	INS	110	0.8626	0.5747	11	NA	NA	NA	NA	NA	NA	NA	NA	NA	No	NA	HPRC,HGSVC	No	0.794	No	NA,NA	NA	NA
chrX:12767769	597453	INS	68	0.9046	0.3966	49	NA	NA	NA	NA	NA	NA	NA	NA	NA	No	NA	HPRC,HGSVC,1KG-ONT	No	0.794	No	NA,NA	NA	NA
chrX:12767769	597452	INS	64	0.8536	0.5402	70	NA	NA	NA	NA	NA	NA	NA	NA	NA	No	NA	HPRC,HGSVC,1KG-ONT	No	0.794	No	NA,NA	NA	NA
chrX:12771589	597459	INS	72	0.8163	0.6469	1	NA	NA	NA	NA	NA	NA	NA	NA	enhancer	No	NA	1KG-ONT	No	1.992	No	NA,NA	NA	NA
chrX:12771613	597460	INS	50	0.8773	0.4603	1	NA	NA	NA	NA	NA	NA	NA	NA	enhancer	No	ID=X-12771589-12771613-GCACAGCGGTGCACAGCGGAGGCG;MOTIFS=GCACAGCGGTGCACAGCGGAGGCG;STRUC=<TR3950237>	1KG-ONT	No	6.151	No	NA,NA	NA	NA
chrX:12786524	597461	INS	4735	0.8453	0.545	1	NA	NA	NA	NA	NA	NA	NA	NA	NA	No	ID=X-12786515-12786527-CTTT;MOTIFS=CTTT;STRUC=<TR3950258>	NA	No	0.169	No	NA,NA	NA	NA
chrX:12833035	597462	INS	52	0.8827	0.4416	2	NA	NA	NA	NA	NA	NA	NA	NA	NA	No	NA	NA	No	0.794	No	NA,NA	NA	NA
chrX:12857329	597463	DEL	326	0.8476	0.5634	43	NA	NA	NA	NA	NA	NA	NA	NA	NA	Yes	ID=X-12857329-12857339-AGA;MOTIFS=AGA;STRUC=<TR3950355>,ID=X-12857626-12857656-A;MOTIFS=A;STRUC=<TR3950356>,ID=X-12857654-12857665-AAG;MOTIFS=AAG;STRUC=(AAG)n	HPRC,1KG-ONT	Yes	0.304	No	NA,NA	NA	NA
chrX:12881420	597464	DEL	62	0.9413	0.3483	2	TLR7(NA,NA)	NA	NA	NA	NA	NA	NA	NA	NA	No	NA	HPRC	No	0.442	No	NA,NA	NA	NA
chrX:12903812	615612	DEL	99	0.8782	0.4614	1	NA	NA	NA	NA	NA	NA	NA	NA	NA	No	NA	1KG-ONT	No	0.374	No	NA,NA	NA	NA
chrX:12924466	597465	INS	93	0.8779	0.4312	540	NA	NA	NA	NA	NA	NA	NA	NA	NA	No	NA	HPRC,HGSVC,1KG-ONT	No	0.354	No	NA,NA	NA	NA
chrX:12963670	597466	INS	50	0.7994	0.6933	223	NA	NA	NA	NA	NA	NA	NA	NA	NA	No	NA	HPRC	Yes	0.019	No	NA,NA	NA	NA
chrX:12963684	597467	INS	52	0.8608	0.5552	18	NA	NA	NA	NA	NA	NA	NA	NA	NA	No	NA	HPRC	Yes	0.019	No	NA,NA	NA	NA
chrX:12963691	597468	INS	54	0.8457	0.551	13	NA	NA	NA	NA	NA	NA	NA	NA	NA	No	NA	HPRC	Yes	0.019	No	NA,NA	NA	NA
chrX:12963716	597469	INS	51	0.8532	0.5345	269	NA	NA	NA	NA	NA	NA	NA	NA	NA	No	NA	HPRC	Yes	0.019	No	NA,NA	NA	NA
chrX:12963747	597470	INS	53	0.811	0.6751	4	NA	NA	NA	NA	NA	NA	NA	NA	NA	No	NA	HPRC	Yes	0.019	No	NA,NA	NA	NA
chrX:12963774	597471	INS	50	0.8101	0.689	63	NA	NA	NA	NA	NA	NA	NA	NA	NA	No	NA	HPRC	Yes	0.019	No	NA,NA	NA	NA
chrX:12963785	597473	INS	98	0.8485	0.5904	5	NA	NA	NA	NA	NA	NA	NA	NA	NA	No	NA	NA	Yes	0.019	No	NA,NA	NA	NA
chrX:12963785	597472	INS	51	0.8548	0.5401	43	NA	NA	NA	NA	NA	NA	NA	NA	NA	No	NA	HPRC	Yes	0.019	No	NA,NA	NA	NA
chrX:12963796	597474	INS	52	0.8388	0.6271	30	NA	NA	NA	NA	NA	NA	NA	NA	NA	No	NA	HPRC	Yes	0.019	No	NA,NA	NA	NA
chrX:12983075	597475	INS	352	0.9116	0.4369	1	NA	NA	NA	NA	NA	NA	NA	NA	NA	No	NA	NA	Yes	5.811	No	NA,NA	NA	NA
chrX:13077182	615613	INS	131	0.8336	0.6072	1	NA	NA	NA	NA	NA	NA	NA	NA	NA	No	NA	NA	No	1.616	No	NA,NA	NA	NA
chrX:13104082	597476	DEL	3714	0.8637	0.5027	22	NA	NA	NA	NA	NA	NA	NA	NA	NA	No	ID=X-13106093-13106108-CA,X-13106112-13106120-C,X-13106121-13106129-C,X-13106109-13106136-CCGCCCCCC;MOTIFS=CCGCCCCCC,CA,C;STRUC=<VC263443>,ID=X-13106359-13106373-TATC;MOTIFS=TATC;STRUC=<TR3950715>,ID=X-13106570-13106593-ATTTTG;MOTIFS=ATTTTG;STRUC=<TR3950716>,ID=X-13106754-13106772-T;MOTIFS=T;STRUC=(T)n	HGSVC,1KG-ONT	Yes	1.437	No	NA,NA	NA	NA
chrX:13118908	615614	DEL	1542	0.9671	0.2875	5	NA	NA	NA	NA	NA	NA	NA	NA	NA	No	ID=Y-13118928-13118941-T;MOTIFS=T;STRUC=<TR4155284>,ID=Y-13118939-13118948-TTA;MOTIFS=TTA;STRUC=<TR4155285>	HGSVC	No	1.158	No	NA,NA	NA	NA
chrX:13128796	597477	DEL	52	0.8843	0.4032	6	NA	NA	NA	NA	NA	NA	NA	NA	NA	No	ID=X-13128783-13128796-TA,X-13128801-13128819-TA,X-13128835-13128847-TA,X-13128849-13128862-TA,X-13128863-13128874-TA,X-13128875-13128888-TA,X-13128891-13128916-TA,X-13128915-13128944-T;MOTIFS=TA,T;STRUC=<VC263447>	HGSVC	No	0.069	No	NA,NA	NA	NA
chrX:13128797	597478	DEL	70	0.8263	0.6708	2	NA	NA	NA	NA	NA	NA	NA	NA	NA	No	ID=X-13128783-13128796-TA,X-13128801-13128819-TA,X-13128835-13128847-TA,X-13128849-13128862-TA,X-13128863-13128874-TA,X-13128875-13128888-TA,X-13128891-13128916-TA,X-13128915-13128944-T;MOTIFS=TA,T;STRUC=<VC263447>	HPRC,HGSVC,1KG-ONT	No	0.541	No	NA,NA	NA	NA
chrX:13128797	597479	DEL	98	0.8493	0.5937	55	NA	NA	NA	NA	NA	NA	NA	NA	NA	No	ID=X-13128783-13128796-TA,X-13128801-13128819-TA,X-13128835-13128847-TA,X-13128849-13128862-TA,X-13128863-13128874-TA,X-13128875-13128888-TA,X-13128891-13128916-TA,X-13128915-13128944-T;MOTIFS=TA,T;STRUC=<VC263447>	HPRC,HGSVC,1KG-ONT	Yes	0.497	No	NA,NA	NA	NA
chrX:13149517	597480	INS	328	0.9733	0.1163	21	NA	NA	NA	NA	NA	NA	NA	NA	NA	No	NA	HPRC	Yes	5.689	No	NA,NA	NA	NA
chrX:13187577	597481	DEL	105	0.8173	0.6549	25	NA	NA	NA	NA	NA	NA	NA	NA	NA	No	ID=X-13187652-13187665-TA;MOTIFS=TA;STRUC=<TR3950820>	HGSVC,1KG-ONT	Yes	2.14	No	NA,NA	NA	NA
chrX:13191834	597483	DEL	126	0.8673	0.5095	19	NA	NA	NA	NA	NA	NA	NA	NA	NA	No	ID=X-13191840-13191852-AT,X-13191855-13191869-TA,X-13191870-13191880-AT,X-13191881-13191893-TA,X-13191903-13191917-TA,X-13191918-13191926-AT,X-13191927-13191937-TA,X-13191949-13191963-TA,X-13192000-13192009-AT,X-13192010-13192019-AT,X-13192025-13192048-TG,X-13192047-13192093-TA;MOTIFS=TG,TA,AT;STRUC=<VC263451>	HPRC	Yes	0.547	No	NA,NA	NA	NA
chrX:13191834	597482	DEL	54	0.8759	0.5068	2	NA	NA	NA	NA	NA	NA	NA	NA	NA	No	ID=X-13191840-13191852-AT,X-13191855-13191869-TA,X-13191870-13191880-AT,X-13191881-13191893-TA,X-13191903-13191917-TA,X-13191918-13191926-AT,X-13191927-13191937-TA,X-13191949-13191963-TA,X-13192000-13192009-AT,X-13192010-13192019-AT,X-13192025-13192048-TG,X-13192047-13192093-TA;MOTIFS=TG,TA,AT;STRUC=<VC263451>	HGSVC,1KG-ONT	Yes	0.689	No	NA,NA	NA	NA
chrX:13191834	597484	DEL	160	0.8478	0.5915	8	NA	NA	NA	NA	NA	NA	NA	NA	NA	No	ID=X-13191840-13191852-AT,X-13191855-13191869-TA,X-13191870-13191880-AT,X-13191881-13191893-TA,X-13191903-13191917-TA,X-13191918-13191926-AT,X-13191927-13191937-TA,X-13191949-13191963-TA,X-13192000-13192009-AT,X-13192010-13192019-AT,X-13192025-13192048-TG,X-13192047-13192093-TA;MOTIFS=TG,TA,AT;STRUC=<VC263451>	HPRC,1KG-ONT	Yes	0.547	No	NA,NA	NA	NA
chrX:13191853	597485	DEL	98	0.8864	0.4324	5	NA	NA	NA	NA	NA	NA	NA	NA	NA	No	ID=X-13191840-13191852-AT,X-13191855-13191869-TA,X-13191870-13191880-AT,X-13191881-13191893-TA,X-13191903-13191917-TA,X-13191918-13191926-AT,X-13191927-13191937-TA,X-13191949-13191963-TA,X-13192000-13192009-AT,X-13192010-13192019-AT,X-13192025-13192048-TG,X-13192047-13192093-TA;MOTIFS=TG,TA,AT;STRUC=<VC263451>	HPRC	Yes	0.568	No	NA,NA	NA	NA
chrX:13191866	597486	DEL	72	0.8945	0.393	10	NA	NA	NA	NA	NA	NA	NA	NA	NA	No	ID=X-13191840-13191852-AT,X-13191855-13191869-TA,X-13191870-13191880-AT,X-13191881-13191893-TA,X-13191903-13191917-TA,X-13191918-13191926-AT,X-13191927-13191937-TA,X-13191949-13191963-TA,X-13192000-13192009-AT,X-13192010-13192019-AT,X-13192025-13192048-TG,X-13192047-13192093-TA;MOTIFS=TG,TA,AT;STRUC=<VC263451>	HGSVC,1KG-ONT	Yes	0.697	No	NA,NA	NA	NA
chrX:13191866	597487	DEL	104	0.8793	0.5124	1	NA	NA	NA	NA	NA	NA	NA	NA	NA	No	ID=X-13191840-13191852-AT,X-13191855-13191869-TA,X-13191870-13191880-AT,X-13191881-13191893-TA,X-13191903-13191917-TA,X-13191918-13191926-AT,X-13191927-13191937-TA,X-13191949-13191963-TA,X-13192000-13192009-AT,X-13192010-13192019-AT,X-13192025-13192048-TG,X-13192047-13192093-TA;MOTIFS=TG,TA,AT;STRUC=<VC263451>	HPRC	Yes	0.614	No	NA,NA	NA	NA
chrX:13191896	597488	INS	120	0.8578	0.5402	2	NA	NA	NA	NA	NA	NA	NA	NA	NA	No	ID=X-13191840-13191852-AT,X-13191855-13191869-TA,X-13191870-13191880-AT,X-13191881-13191893-TA,X-13191903-13191917-TA,X-13191918-13191926-AT,X-13191927-13191937-TA,X-13191949-13191963-TA,X-13192000-13192009-AT,X-13192010-13192019-AT,X-13192025-13192048-TG,X-13192047-13192093-TA;MOTIFS=TG,TA,AT;STRUC=<VC263451>	NA	No	1.616	No	NA,NA	NA	NA
chrX:13204661	597489	DEL	300	0.8349	0.6059	1	NA	NA	NA	NA	NA	NA	NA	NA	NA	No	ID=X-13204956-13204965-A;MOTIFS=A;STRUC=<TR3950835>	NA	Yes	0.244	No	NA,NA	NA	NA
chrX:13291163	597490	INS	64	0.8507	0.5431	1	NA	NA	NA	NA	NA	NA	NA	NA	NA	No	NA	1KG-ONT	No	3.322	No	NA,NA	NA	NA
chrX:13291183	597491	INS	61	0.8162	0.6596	3	NA	NA	NA	NA	NA	NA	NA	NA	NA	No	NA	1KG-ONT	No	3.322	No	NA,NA	NA	NA
chrX:13291183	597492	DEL	61	0.8741	0.4692	2	NA	NA	NA	NA	NA	NA	NA	NA	NA	No	ID=X-13291243-13291251-C;MOTIFS=C;STRUC=<TR3950956>	NA	Yes	0.27	No	NA,NA	NA	NA
chrX:13301952	597493	INS	340	0.872	0.4722	26	NA	NA	NA	NA	NA	NA	NA	NA	NA	No	NA	HPRC	Yes	2.538	No	NA,NA	NA	NA
chrX:13301952	597494	INS	320	0.9055	0.3582	6	NA	NA	NA	NA	NA	NA	NA	NA	NA	No	NA	HPRC	Yes	2.538	No	NA,NA	NA	NA
chrX:13317904	597495	DEL	1226	0.8897	0.4048	2	ATXN3L(NA,NA)	ATXN3L(NA,NA)	NA	NA	ATXN3L(NA,NA)	ATXN3L(NA,NA)	NA	NA	NA	No	ID=X-13318985-13318994-TTG;MOTIFS=TTG;STRUC=<TR3950996>,ID=X-13319041-13319051-TGC;MOTIFS=TGC;STRUC=<TR3950997>	NA	Yes	2.372	No	NA,NA	NA	NA
chrX:13367022	597496	INS	320	0.8203	0.6521	1	NA	NA	NA	NA	NA	NA	NA	NA	NA	No	NA	NA	No	2.44	No	NA,NA	NA	NA
chrX:13370678	615615	INS	327	0.9003	0.3766	1	UTY(NA,NA)	NA	NA	NA	NA	NA	NA	NA	NA	No	NA	NA	Yes	0.123	No	NA,NA	NA	NA
chrX:13401316	597497	DEL	1514	0.9684	0.3387	1	NA	NA	NA	NA	NA	NA	NA	NA	NA	No	ID=X-13402581-13402595-AATT;MOTIFS=AATT;STRUC=<TR3951099>	HPRC	No	6.466	No	NA,NA	NA	NA
chrX:13457933	597498	DEL	838	0.972	0.0984	31	NA	NA	NA	NA	NA	NA	NA	NA	NA	No	ID=X-13457910-13457945-A;MOTIFS=A;STRUC=<TR3951191>,ID=X-13458045-13458060-CAA;MOTIFS=CAA;STRUC=<TR3951192>,ID=X-13458061-13458076-AT;MOTIFS=AT;STRUC=<TR3951193>,ID=X-13458258-13458278-A;MOTIFS=A;STRUC=<TR3951194>	HGSVC,1KG-ONT	Yes	1.285	No	NA,NA	NA	NA
chrX:13484539	615616	DEL	77	0.8599	0.6453	10	NA	NA	NA	NA	NA	NA	NA	NA	NA	No	NA	NA	No	1.151	No	NA,NA	NA	NA
chrX:13546187	615617	DEL	194	0.845	0.5869	1	NA	NA	NA	NA	NA	NA	NA	NA	NA	No	ID=Y-13546162-13546175-TA,Y-13546176-13546188-TA,Y-13546187-13546205-AC,Y-13546206-13546218-TA,Y-13546222-13546236-TA,Y-13546238-13546250-TA,Y-13546253-13546264-AT,Y-13546268-13546280-TA,Y-13546284-13546294-TA,Y-13546299-13546310-AT,Y-13546319-13546331-TA,Y-13546335-13546347-TA,Y-13546356-13546368-TA,Y-13546379-13546402-AC;MOTIFS=AC,TA,AT;STRUC=<VC272965>	NA	No	1.02	No	NA,NA	NA	NA
chrX:13551030	597499	INS	328	0.9559	0.1751	1	NA	NA	NA	NA	NA	NA	NA	NA	NA	No	NA	NA	Yes	1.616	No	NA,NA	NA	NA
chrX:13675439	597500	INS	66	0.8593	0.5401	6	TCEANC(NA,NA)	NA	NA	NA	NA	NA	NA	NA	NA	No	ID=X-13675411-13675428-AAAG,X-13675425-13675431-AG,X-13675433-13675443-AG,X-13675444-13675501-GAAA,X-13675492-13675549-GAAAGAAAG,X-13675546-13675558-GAAA,X-13675550-13675568-GAAAGAAAG,X-13675559-13675571-GAAA,X-13675584-13675597-AAAG,X-13675596-13675609-AGAA;MOTIFS=AAAG,AG,GAAAGAAAG,AGAA,GAAA;STRUC=<VC263480>	HPRC,HGSVC	No	0.354	No	NA,NA	NA	NA
chrX:13675501	597502	INS	55	0.8769	0.425	9	TCEANC(NA,NA)	NA	NA	NA	NA	NA	NA	NA	NA	No	ID=X-13675411-13675428-AAAG,X-13675425-13675431-AG,X-13675433-13675443-AG,X-13675444-13675501-GAAA,X-13675492-13675549-GAAAGAAAG,X-13675546-13675558-GAAA,X-13675550-13675568-GAAAGAAAG,X-13675559-13675571-GAAA,X-13675584-13675597-AAAG,X-13675596-13675609-AGAA;MOTIFS=AAAG,AG,GAAAGAAAG,AGAA,GAAA;STRUC=<VC263480>	HPRC	No	0.354	No	NA,NA	NA	NA
chrX:13675501	597501	INS	51	0.8478	0.5885	17	TCEANC(NA,NA)	NA	NA	NA	NA	NA	NA	NA	NA	No	ID=X-13675411-13675428-AAAG,X-13675425-13675431-AG,X-13675433-13675443-AG,X-13675444-13675501-GAAA,X-13675492-13675549-GAAAGAAAG,X-13675546-13675558-GAAA,X-13675550-13675568-GAAAGAAAG,X-13675559-13675571-GAAA,X-13675584-13675597-AAAG,X-13675596-13675609-AGAA;MOTIFS=AAAG,AG,GAAAGAAAG,AGAA,GAAA;STRUC=<VC263480>	HPRC	No	0.354	No	NA,NA	NA	NA
chrX:13675537	597503	INS	58	0.9144	0.3259	8	TCEANC(NA,NA)	NA	NA	NA	NA	NA	NA	NA	NA	No	ID=X-13675411-13675428-AAAG,X-13675425-13675431-AG,X-13675433-13675443-AG,X-13675444-13675501-GAAA,X-13675492-13675549-GAAAGAAAG,X-13675546-13675558-GAAA,X-13675550-13675568-GAAAGAAAG,X-13675559-13675571-GAAA,X-13675584-13675597-AAAG,X-13675596-13675609-AGAA;MOTIFS=AAAG,AG,GAAAGAAAG,AGAA,GAAA;STRUC=<VC263480>	HPRC	No	0.354	No	NA,NA	NA	NA
chrX:13675547	597504	INS	50	0.8298	0.6077	3	TCEANC(NA,NA)	NA	NA	NA	NA	NA	NA	NA	NA	No	ID=X-13675411-13675428-AAAG,X-13675425-13675431-AG,X-13675433-13675443-AG,X-13675444-13675501-GAAA,X-13675492-13675549-GAAAGAAAG,X-13675546-13675558-GAAA,X-13675550-13675568-GAAAGAAAG,X-13675559-13675571-GAAA,X-13675584-13675597-AAAG,X-13675596-13675609-AGAA;MOTIFS=AAAG,AG,GAAAGAAAG,AGAA,GAAA;STRUC=<VC263480>	HPRC	No	0.354	No	NA,NA	NA	NA
chrX:13710132	615618	INS	1014	0.8586	0.5937	1	NA	NA	NA	NA	NA	NA	NA	NA	NA	No	NA	NA	No	0.745	No	NA,NA	NA	NA
chrX:13713589	597505	DEL	332	0.9277	0.2607	5	TRAPPC2(NA,NA)	TRAPPC2(NA,NA)	NA	NA	NA	NA	NA	NA	NA	Yes	ID=X-13713672-13713681-GTG;MOTIFS=GTG;STRUC=<TR3951545>,ID=X-13713812-13713825-A;MOTIFS=A;STRUC=<TR3951546>	NA	Yes	0.709	No	NA,NA	NA	NA
chrX:13713767	597506	INS	333	0.9435	0.2283	1	TRAPPC2(NA,NA)	TRAPPC2(NA,NA)	NA	NA	NA	NA	NA	NA	NA	Yes	NA	NA	No	0.354	No	NA,NA	NA	NA
chrX:13745883	597507	INS	334	0.8344	0.6178	3	OFD1(NA,NA)	OFD1(NA,NA)	NA	NA	NA	NA	NA	NA	NA	No	NA	1KG-ONT	Yes	8.734	No	NA,NA	NA	NA
chrX:13765333	597508	DEL	526	0.8463	0.5952	1	OFD1(NA,NA)	OFD1(NA,NA)	NA	NA	NA	NA	NA	NA	NA	No	ID=X-13765527-13765537-GA;MOTIFS=GA;STRUC=<TR3951611>,ID=X-13765671-13765681-A;MOTIFS=A;STRUC=<TR3951612>	NA	Yes	1.332	No	NA,NA	NA	NA
chrX:13772631	597509	INS	1029	0.8098	0.6706	1	GPM6B(NA,NA),OFD1(NA,NA)	OFD1(NA,NA)	NA	NA	NA	NA	NA	NA	NA	No	NA	NA	No	10.82	No	NA,NA	NA	NA
chrX:13797858	615619	DEL	61	0.8873	0.4078	1	NA	NA	NA	NA	NA	NA	NA	NA	NA	No	ID=Y-13797859-13797875-AAC;MOTIFS=AAC;STRUC=<TR4156133>,ID=Y-13797874-13797910-AT;MOTIFS=AT;STRUC=<TR4156134>	NA	Yes	0.479	No	NA,NA	NA	NA
chrX:13807492	597511	INS	104	0.8941	0.3973	2	GPM6B(NA,NA)	NA	NA	NA	NA	NA	NA	NA	NA	No	NA	NA	Yes	15.17	No	NA,NA	NA	NA
chrX:13807492	597510	INS	86	0.8887	0.4281	1	GPM6B(NA,NA)	NA	NA	NA	NA	NA	NA	NA	NA	No	NA	NA	Yes	15.17	No	NA,NA	NA	NA
chrX:13825042	597513	INS	357	0.8797	0.4479	13	GPM6B(NA,NA)	NA	NA	NA	NA	NA	NA	NA	NA	No	NA	1KG-ONT	Yes	0.155	No	NA,NA	NA	NA
chrX:13825042	597512	INS	337	0.8661	0.4864	2	GPM6B(NA,NA)	NA	NA	NA	NA	NA	NA	NA	NA	No	NA	1KG-ONT	Yes	0.155	No	NA,NA	NA	NA
chrX:13839071	597514	DEL	6182	0.8824	0.4267	5	GPM6B(NA,NA)	NA	NA	NA	NA	NA	NA	NA	NA	No	ID=X-13839621-13839632-CA;MOTIFS=CA;STRUC=<TR3951704>,ID=X-13840675-13840684-CT;MOTIFS=CT;STRUC=<TR3951705>,ID=X-13840814-13840828-TG;MOTIFS=TG;STRUC=<TR3951706>,ID=X-13842216-13842225-AAT;MOTIFS=AAT;STRUC=<TR3951707>,ID=X-13842733-13842741-A;MOTIFS=A;STRUC=<TR3951708>,ID=X-13843387-13843397-ACT;MOTIFS=ACT;STRUC=<TR3951709>,ID=X-13843778-13843787-TTA;MOTIFS=TTA;STRUC=<TR3951710>,ID=X-13844476-13844486-CA;MOTIFS=CA;STRUC=<TR3951711>,ID=X-13844565-13844574-ATT;MOTIFS=ATT;STRUC=<TR3951712>,ID=X-13844992-13845007-T;MOTIFS=T;STRUC=<TR3951713>	NA	Yes	3.819	No	NA,NA	NA	NA
chrX:13854789	597515	DEL	2400	0.8296	0.6252	2	GPM6B(NA,NA)	NA	NA	NA	NA	NA	NA	NA	NA	No	ID=X-13855026-13855036-T;MOTIFS=T;STRUC=<TR3951726>,ID=X-13855682-13855693-AC;MOTIFS=AC;STRUC=<TR3951727>,ID=X-13856010-13856019-ACC;MOTIFS=ACC;STRUC=<TR3951728>,ID=X-13856381-13856398-CAG;MOTIFS=CAG;STRUC=<TR3951729>,ID=X-13856692-13856703-T;MOTIFS=T;STRUC=<TR3951730>,ID=X-13856707-13856719-T;MOTIFS=T;STRUC=<TR3951731>	NA	Yes	2.937	No	NA,NA	NA	NA
chrX:13865542	597516	INS	53	0.8619	0.5216	1	GPM6B(NA,NA)	NA	NA	NA	NA	NA	NA	NA	NA	No	ID=X-13865542-13865562-A,X-13865559-13865578-AAAG,X-13865571-13865589-AAAGA,X-13865585-13865595-A;MOTIFS=AAAGA,AAAG,A;STRUC=<VC263494>	NA	No	1.859	No	NA,NA	NA	NA
chrX:13881435	597517	DEL	1168	0.9845	0.0398	969	GPM6B(NA,NA)	NA	NA	NA	NA	NA	NA	NA	NA	No	ID=X-13881512-13881523-A,X-13881555-13881567-GAT,X-13882085-13882095-T,X-13882525-13882543-A,X-13882680-13882691-A,X-13882723-13882735-GAT;MOTIFS=GAT,T,A;STRUC=<VC263496>	HPRC,HGSVC,1KG-ONT	No	1.223	No	NA,NA	NA	NA
chrX:13882086	597519	DEL	1167	0.8704	0.4942	88	GPM6B(NA,NA)	NA	NA	NA	NA	NA	NA	NA	NA	No	ID=X-13881512-13881523-A,X-13881555-13881567-GAT,X-13882085-13882095-T,X-13882525-13882543-A,X-13882680-13882691-A,X-13882723-13882735-GAT;MOTIFS=GAT,T,A;STRUC=<VC263496>	HPRC,HGSVC,1KG-ONT	No	2.345	No	NA,NA	NA	NA
chrX:13930469	597520	DEL	874	0.9459	0.4282	1	GPM6B(NA,NA)	NA	NA	NA	NA	NA	NA	NA	NA	No	ID=X-13930613-13930626-A;MOTIFS=A;STRUC=<TR3951831>,ID=X-13930891-13930900-A;MOTIFS=A;STRUC=<TR3951832>,ID=X-13931197-13931214-AAC;MOTIFS=AAC;STRUC=<TR3951833>	HPRC	No	3.506	No	NA,NA	NA	NA
chrX:13961992	597521	INS	344	0.799	0.6937	1	NA	NA	NA	NA	NA	NA	NA	NA	NA	No	NA	NA	Yes	0.794	No	NA,NA	NA	NA
chrX:13985956	597522	INS	321	0.9637	0.1715	3	NA	NA	NA	NA	NA	NA	NA	NA	NA	No	NA	NA	Yes	8.98	No	NA,NA	NA	NA
chrX:13988924	597523	DEL	56	0.8828	0.4327	7	NA	NA	NA	NA	NA	NA	NA	NA	NA	No	NA	HPRC,HGSVC,1KG-ONT	Yes	2.348	No	NA,NA	NA	NA
chrX:14004139	597524	INS	288	0.8956	0.366	3	NA	NA	NA	NA	NA	NA	NA	NA	NA	No	NA	HPRC	Yes	0.142	No	NA,NA	NA	NA
chrX:14021814	597525	INS	68	0.8552	0.5159	5	GEMIN8(NA,NA)	NA	NA	NA	NA	NA	NA	NA	NA	No	ID=X-14021806-14021815-TG,X-14021845-14021855-TA,X-14021858-14021867-AT,X-14021913-14021934-ATGTATA;MOTIFS=ATGTATA,TA,TG,AT;STRUC=<VC263505>	NA	No	0.354	No	NA,NA	NA	NA
chrX:14057488	597527	INS	64	0.8748	0.4753	1	NA	NA	NA	NA	NA	NA	NA	NA	NA	No	ID=X-14057465-14057492-TATTT;MOTIFS=TATTT;STRUC=<TR3952031>	NA	Yes	0.089	No	NA,NA	NA	NA
chrX:14057488	597526	INS	54	0.867	0.4819	1	NA	NA	NA	NA	NA	NA	NA	NA	NA	No	ID=X-14057465-14057492-TATTT;MOTIFS=TATTT;STRUC=<TR3952031>	NA	Yes	0.089	No	NA,NA	NA	NA
chrX:14065072	597528	DEL	1173	0.8043	0.6861	1	NA	NA	NA	NA	NA	NA	NA	NA	enhancer	No	ID=X-14065707-14065716-GCA;MOTIFS=GCA;STRUC=<TR3952041>	NA	Yes	2.719	No	NA,NA	NA	NA
chrX:14133882	597530	INS	1071	0.8859	0.438	335	NA	NA	NA	NA	NA	NA	NA	NA	NA	No	NA	HPRC,HGSVC,1KG-ONT	Yes	18.01	No	NA,NA	NA	NA
chrX:14165105	597531	INS	322	0.9451	0.2178	2	NA	NA	NA	NA	NA	NA	NA	NA	NA	No	NA	NA	Yes	10.47	No	NA,NA	NA	NA
chrX:14173501	597532	DEL	107	0.866	0.4949	5	NA	NA	NA	NA	NA	NA	NA	NA	NA	No	NA	NA	Yes	6.114	No	NA,NA	NA	NA
chrX:14210722	597533	INS	365	0.8727	0.507	1	NA	NA	NA	NA	NA	NA	NA	NA	NA	No	NA	NA	No	1.616	No	NA,NA	NA	NA
chrX:14222924	597534	INS	76	0.8765	0.4895	19	NA	NA	NA	NA	NA	NA	NA	NA	NA	No	ID=X-14222866-14222875-TA,X-14222924-14223000-ATCTATTTTATATAGATCTATCTATTTTATATAGATAG,X-14223096-14223107-TA,X-14223128-14223137-TA,X-14223152-14223163-AT;MOTIFS=ATCTATTTTATATAGATCTATCTATTTTATATAGATAG,TA,AT;STRUC=<VC263510>	HPRC,HGSVC,1KG-ONT	No	0.469	No	NA,NA	NA	NA
chrX:14222954	597535	DEL	61	0.8275	0.6153	20	NA	NA	NA	NA	NA	NA	NA	NA	NA	No	ID=X-14222866-14222875-TA,X-14222924-14223000-ATCTATTTTATATAGATCTATCTATTTTATATAGATAG,X-14223096-14223107-TA,X-14223128-14223137-TA,X-14223152-14223163-AT;MOTIFS=ATCTATTTTATATAGATCTATCTATTTTATATAGATAG,TA,AT;STRUC=<VC263510>	HPRC,1KG-ONT	No	0.026	No	NA,NA	NA	NA
chrX:14223038	597536	DEL	74	0.8661	0.4947	3	NA	NA	NA	NA	NA	NA	NA	NA	NA	No	ID=X-14222866-14222875-TA,X-14222924-14223000-ATCTATTTTATATAGATCTATCTATTTTATATAGATAG,X-14223096-14223107-TA,X-14223128-14223137-TA,X-14223152-14223163-AT;MOTIFS=ATCTATTTTATATAGATCTATCTATTTTATATAGATAG,TA,AT;STRUC=<VC263510>	HPRC,1KG-ONT	No	0.026	No	NA,NA	NA	NA
chrX:14245692	597537	INS	510	0.8769	0.4474	1	NA	NA	NA	NA	NA	NA	NA	NA	NA	No	NA	NA	No	1.616	No	NA,NA	NA	NA
chrX:14401130	597538	INS	53	0.871	0.4833	13	NA	NA	NA	NA	NA	NA	NA	NA	NA	No	ID=X-14401128-14401138-AT;MOTIFS=AT;STRUC=<TR3952418>	HPRC,HGSVC	Yes	1.616	No	NA,NA	NA	NA
chrX:14401130	597539	INS	76	0.8579	0.6752	15	NA	NA	NA	NA	NA	NA	NA	NA	NA	No	ID=X-14401128-14401138-AT;MOTIFS=AT;STRUC=<TR3952418>	HPRC,HGSVC,1KG-ONT	Yes	1.616	No	NA,NA	NA	NA
chrX:14401147	597540	INS	63	0.8561	0.5858	21	NA	NA	NA	NA	NA	NA	NA	NA	NA	No	ID=X-14401130-14401171-ATATATATGTATC;MOTIFS=ATATATATGTATC;STRUC=<TR3952419>	HPRC,HGSVC,1KG-ONT	Yes	1.616	No	NA,NA	NA	NA
chrX:14401158	597541	INS	50	0.8106	0.6779	48	NA	NA	NA	NA	NA	NA	NA	NA	NA	No	ID=X-14401130-14401171-ATATATATGTATC;MOTIFS=ATATATATGTATC;STRUC=<TR3952419>	HPRC,HGSVC	Yes	1.616	No	NA,NA	NA	NA
chrX:14401161	597542	DEL	65	0.8103	0.6479	7	NA	NA	NA	NA	NA	NA	NA	NA	NA	No	ID=X-14401130-14401171-ATATATATGTATC;MOTIFS=ATATATATGTATC;STRUC=<TR3952419>,ID=X-14401174-14401302-TATGTATCATTCATATGTATCATATG;MOTIFS=TATGTATCATTCATATGTATCATATG;STRUC=<TR3952420>	NA	No	1.424	No	NA,NA	NA	NA
chrX:14401171	597543	INS	117	0.8324	0.6094	11	NA	NA	NA	NA	NA	NA	NA	NA	NA	No	ID=X-14401130-14401171-ATATATATGTATC;MOTIFS=ATATATATGTATC;STRUC=<TR3952419>	HGSVC,1KG-ONT	Yes	1.616	No	NA,NA	NA	NA
chrX:14401174	597544	INS	52	0.8102	0.6814	200	NA	NA	NA	NA	NA	NA	NA	NA	NA	No	NA	HPRC,HGSVC	Yes	1.616	No	NA,NA	NA	NA
chrX:14401174	597545	INS	78	0.8347	0.6196	11	NA	NA	NA	NA	NA	NA	NA	NA	NA	No	NA	HPRC,HGSVC,1KG-ONT	Yes	1.616	No	NA,NA	NA	NA
chrX:14401174	597546	INS	104	0.8397	0.5785	1	NA	NA	NA	NA	NA	NA	NA	NA	NA	No	NA	HPRC,HGSVC,1KG-ONT	Yes	1.616	No	NA,NA	NA	NA
chrX:14401174	597547	INS	65	0.9264	0.2867	73	NA	NA	NA	NA	NA	NA	NA	NA	NA	No	NA	HPRC,HGSVC,1KG-ONT	Yes	1.616	No	NA,NA	NA	NA
chrX:14401174	597548	INS	91	0.8319	0.6144	69	NA	NA	NA	NA	NA	NA	NA	NA	NA	No	NA	HPRC,HGSVC,1KG-ONT	Yes	1.616	No	NA,NA	NA	NA
chrX:14401174	597549	DEL	104	0.8204	0.6498	10	NA	NA	NA	NA	NA	NA	NA	NA	NA	No	ID=X-14401174-14401302-TATGTATCATTCATATGTATCATATG;MOTIFS=TATGTATCATTCATATGTATCATATG;STRUC=<TR3952420>	NA	No	1.46	No	NA,NA	NA	NA
chrX:14401291	597550	INS	117	0.8268	0.6446	1	NA	NA	NA	NA	NA	NA	NA	NA	NA	No	ID=X-14401174-14401302-TATGTATCATTCATATGTATCATATG;MOTIFS=TATGTATCATTCATATGTATCATATG;STRUC=<TR3952420>	HGSVC,1KG-ONT	No	1.616	No	NA,NA	NA	NA
chrX:14401291	597551	INS	52	0.8722	0.4543	44	NA	NA	NA	NA	NA	NA	NA	NA	NA	No	ID=X-14401174-14401302-TATGTATCATTCATATGTATCATATG;MOTIFS=TATGTATCATTCATATGTATCATATG;STRUC=<TR3952420>	HPRC,HGSVC	No	1.616	No	NA,NA	NA	NA
chrX:14401302	597552	INS	65	0.8792	0.4588	13	NA	NA	NA	NA	NA	NA	NA	NA	NA	No	ID=X-14401174-14401302-TATGTATCATTCATATGTATCATATG;MOTIFS=TATGTATCATTCATATGTATCATATG;STRUC=<TR3952420>	HPRC,HGSVC,1KG-ONT	Yes	1.616	No	NA,NA	NA	NA
chrX:14401314	597553	INS	91	0.8034	0.6622	8	NA	NA	NA	NA	NA	NA	NA	NA	NA	No	NA	HPRC,HGSVC,1KG-ONT	No	1.616	No	NA,NA	NA	NA
chrX:14401376	597554	INS	97	0.8213	0.6405	3	NA	NA	NA	NA	NA	NA	NA	NA	NA	No	NA	HPRC,HGSVC,1KG-ONT	Yes	1.616	No	NA,NA	NA	NA
chrX:14401376	597555	INS	52	0.8292	0.6031	13	NA	NA	NA	NA	NA	NA	NA	NA	NA	No	NA	HPRC,HGSVC	Yes	1.616	No	NA,NA	NA	NA
chrX:14401404	597556	INS	71	0.8616	0.5033	5	NA	NA	NA	NA	NA	NA	NA	NA	NA	No	NA	HPRC,HGSVC,1KG-ONT	Yes	1.616	No	NA,NA	NA	NA
chrX:14401407	597557	INS	66	0.8864	0.4153	5	NA	NA	NA	NA	NA	NA	NA	NA	NA	No	NA	HPRC,HGSVC,1KG-ONT	Yes	1.616	No	NA,NA	NA	NA
chrX:14401644	597558	DEL	58	0.8213	0.6494	18	NA	NA	NA	NA	NA	NA	NA	NA	NA	No	ID=X-14401418-14401449-ATATGTATC,X-14401436-14401471-ATATGTATCAT,X-14401489-14401507-ATATGTATC,X-14401560-14401599-ATATGTATCATAT,X-14401608-14401618-AT,X-14401600-14401644-TATGTATCATA;MOTIFS=ATATGTATCAT,ATATGTATCATAT,AT,TATGTATCATA,ATATGTATC;STRUC=<VC263517>	NA	No	0.044	No	NA,NA	NA	NA
chrX:14401644	597559	DEL	71	0.8341	0.6113	4	NA	NA	NA	NA	NA	NA	NA	NA	NA	No	ID=X-14401418-14401449-ATATGTATC,X-14401436-14401471-ATATGTATCAT,X-14401489-14401507-ATATGTATC,X-14401560-14401599-ATATGTATCATAT,X-14401608-14401618-AT,X-14401600-14401644-TATGTATCATA;MOTIFS=ATATGTATCAT,ATATGTATCATAT,AT,TATGTATCATA,ATATGTATC;STRUC=<VC263517>	NA	No	0.058	No	NA,NA	NA	NA
chrX:14401723	597560	INS	57	0.8346	0.5923	6	NA	NA	NA	NA	NA	NA	NA	NA	NA	No	NA	HPRC,HGSVC	No	1.616	No	NA,NA	NA	NA
chrX:14403484	597561	INS	908	0.8107	0.6562	1	NA	NA	NA	NA	NA	NA	NA	NA	NA	No	NA	NA	No	2.538	No	NA,NA	NA	NA
chrX:14408997	597562	INS	328	0.8685	0.5084	1	NA	NA	NA	NA	NA	NA	NA	NA	NA	No	NA	NA	No	2.538	No	NA,NA	NA	NA
chrX:14409651	597563	DEL	108	0.8132	0.6699	68	NA	NA	NA	NA	NA	NA	NA	NA	NA	No	NA	HPRC,1KG-ONT	Yes	3.335	No	NA,NA	NA	NA
chrX:14414605	597564	INS	1339	0.9851	0.1133	1	NA	NA	NA	NA	NA	NA	NA	NA	NA	No	NA	HPRC	No	2.538	No	NA,NA	NA	NA
chrX:14421343	615620	DEL	63	0.9299	0.2928	22	NA	NA	NA	NA	NA	NA	NA	NA	NA	No	ID=Y-14421343-14421512-TGTATATTATGTATACATATA,Y-14421539-14421963-ATACATATATATGTATATTATGT,Y-14421798-14421819-ATATATGTATATTATGTATAC;MOTIFS=TGTATATTATGTATACATATA,ATACATATATATGTATATTATGT,ATATATGTATATTATGTATAC;STRUC=<VC272980>	HPRC,HGSVC,1KG-ONT	No	0.077	No	NA,NA	NA	NA
chrX:14421442	615621	DEL	103	0.8181	0.6685	86	NA	NA	NA	NA	NA	NA	NA	NA	NA	No	ID=Y-14421343-14421512-TGTATATTATGTATACATATA,Y-14421539-14421963-ATACATATATATGTATATTATGT,Y-14421798-14421819-ATATATGTATATTATGTATAC;MOTIFS=TGTATATTATGTATACATATA,ATACATATATATGTATATTATGT,ATATATGTATATTATGTATAC;STRUC=<VC272980>	NA	No	0.008	No	NA,NA	NA	NA
chrX:14421464	615623	INS	56	0.8668	0.5163	5	NA	NA	NA	NA	NA	NA	NA	NA	NA	No	ID=Y-14421343-14421512-TGTATATTATGTATACATATA,Y-14421539-14421963-ATACATATATATGTATATTATGT,Y-14421798-14421819-ATATATGTATATTATGTATAC;MOTIFS=TGTATATTATGTATACATATA,ATACATATATATGTATATTATGT,ATATATGTATATTATGTATAC;STRUC=<VC272980>	HGSVC	No	1.616	No	NA,NA	NA	NA
chrX:14421729	615624	INS	86	0.8083	0.6964	13	NA	NA	NA	NA	NA	NA	NA	NA	NA	No	ID=Y-14421343-14421512-TGTATATTATGTATACATATA,Y-14421539-14421963-ATACATATATATGTATATTATGT,Y-14421798-14421819-ATATATGTATATTATGTATAC;MOTIFS=TGTATATTATGTATACATATA,ATACATATATATGTATATTATGT,ATATATGTATATTATGTATAC;STRUC=<VC272980>	HPRC,HGSVC	No	1.616	No	NA,NA	NA	NA
chrX:14421752	615625	INS	63	0.9195	0.3218	36	NA	NA	NA	NA	NA	NA	NA	NA	NA	No	ID=Y-14421343-14421512-TGTATATTATGTATACATATA,Y-14421539-14421963-ATACATATATATGTATATTATGT,Y-14421798-14421819-ATATATGTATATTATGTATAC;MOTIFS=TGTATATTATGTATACATATA,ATACATATATATGTATATTATGT,ATATATGTATATTATGTATAC;STRUC=<VC272980>	HPRC,HGSVC	No	1.616	No	NA,NA	NA	NA
chrX:14421764	615626	INS	68	0.9387	0.2389	82	NA	NA	NA	NA	NA	NA	NA	NA	NA	No	ID=Y-14421343-14421512-TGTATATTATGTATACATATA,Y-14421539-14421963-ATACATATATATGTATATTATGT,Y-14421798-14421819-ATATATGTATATTATGTATAC;MOTIFS=TGTATATTATGTATACATATA,ATACATATATATGTATATTATGT,ATATATGTATATTATGTATAC;STRUC=<VC272980>	HPRC,HGSVC	No	1.616	No	NA,NA	NA	NA
chrX:14428766	615627	INS	119	0.8644	0.5203	2	NA	NA	NA	NA	NA	NA	NA	NA	NA	No	NA	NA	No	1.616	No	NA,NA	NA	NA
chrX:14474652	597565	DEL	54	0.9086	0.3465	2	NA	NA	NA	NA	NA	NA	NA	NA	NA	No	ID=X-14474652-14474742-GCTGGGATG;MOTIFS=GCTGGGATG;STRUC=<TR3952517>	1KG-ONT	No	0.722	No	NA,NA	NA	NA
chrX:14474652	597566	DEL	63	0.9509	0.2133	117	NA	NA	NA	NA	NA	NA	NA	NA	NA	No	ID=X-14474652-14474742-GCTGGGATG;MOTIFS=GCTGGGATG;STRUC=<TR3952517>	1KG-ONT	No	0.722	No	NA,NA	NA	NA
chrX:14493645	597567	INS	246	0.9373	0.2369	1	NA	NA	NA	NA	NA	NA	NA	NA	NA	No	ID=X-14493622-14493647-ACATATAT,X-14493640-14493649-AT;MOTIFS=ACATATAT,AT;STRUC=<VC263521>	NA	Yes	1.616	No	NA,NA	NA	NA
chrX:14493652	597569	INS	146	0.8864	0.4338	202	NA	NA	NA	NA	NA	NA	NA	NA	NA	No	ID=X-14493622-14493647-ACATATAT,X-14493640-14493649-AT;MOTIFS=ACATATAT,AT;STRUC=<VC263521>	HPRC,HGSVC,1KG-ONT	Yes	1.616	No	NA,NA	NA	NA
chrX:14493652	597568	INS	220	0.8391	0.5848	4	NA	NA	NA	NA	NA	NA	NA	NA	NA	No	ID=X-14493622-14493647-ACATATAT,X-14493640-14493649-AT;MOTIFS=ACATATAT,AT;STRUC=<VC263521>	NA	Yes	1.616	No	NA,NA	NA	NA
chrX:14493652	597570	INS	178	0.8457	0.596	15	NA	NA	NA	NA	NA	NA	NA	NA	NA	No	ID=X-14493622-14493647-ACATATAT,X-14493640-14493649-AT;MOTIFS=ACATATAT,AT;STRUC=<VC263521>	HPRC,HGSVC,1KG-ONT	Yes	1.616	No	NA,NA	NA	NA
chrX:14493654	597572	INS	122	0.8505	0.5243	13	NA	NA	NA	NA	NA	NA	NA	NA	NA	No	ID=X-14493622-14493647-ACATATAT,X-14493640-14493649-AT;MOTIFS=ACATATAT,AT;STRUC=<VC263521>	HPRC,HGSVC,1KG-ONT	Yes	1.616	No	NA,NA	NA	NA
chrX:14493654	597571	INS	114	0.8491	0.5718	16	NA	NA	NA	NA	NA	NA	NA	NA	NA	No	ID=X-14493622-14493647-ACATATAT,X-14493640-14493649-AT;MOTIFS=ACATATAT,AT;STRUC=<VC263521>	HPRC,HGSVC,1KG-ONT	Yes	1.616	No	NA,NA	NA	NA
chrX:14493661	597574	INS	140	0.8895	0.3842	68	NA	NA	NA	NA	NA	NA	NA	NA	NA	No	ID=X-14493622-14493647-ACATATAT,X-14493640-14493649-AT;MOTIFS=ACATATAT,AT;STRUC=<VC263521>	HPRC,HGSVC,1KG-ONT	Yes	1.616	No	NA,NA	NA	NA
chrX:14493661	597573	INS	180	0.8177	0.6635	12	NA	NA	NA	NA	NA	NA	NA	NA	NA	No	ID=X-14493622-14493647-ACATATAT,X-14493640-14493649-AT;MOTIFS=ACATATAT,AT;STRUC=<VC263521>	HPRC,HGSVC,1KG-ONT	Yes	1.616	No	NA,NA	NA	NA
chrX:14493661	597575	INS	104	0.8189	0.682	16	NA	NA	NA	NA	NA	NA	NA	NA	NA	No	ID=X-14493622-14493647-ACATATAT,X-14493640-14493649-AT;MOTIFS=ACATATAT,AT;STRUC=<VC263521>	HPRC,HGSVC,1KG-ONT	Yes	1.616	No	NA,NA	NA	NA
chrX:14493663	597576	DEL	64	0.8673	0.5576	129	NA	NA	NA	NA	NA	NA	NA	NA	NA	No	NA	HPRC,HGSVC,1KG-ONT	Yes	1.099	No	NA,NA	NA	NA
chrX:14552888	597577	DEL	1660	0.9364	0.2374	1	GLRA2(NA,NA)	NA	NA	NA	NA	NA	NA	NA	NA	No	NA	NA	Yes	6.463	No	NA,NA	NA	NA
chrX:14561573	597578	INS	371	0.8336	0.6097	1	GLRA2(NA,NA)	NA	NA	NA	NA	NA	NA	NA	NA	No	NA	NA	Yes	0.745	No	NA,NA	NA	NA
chrX:14564701	597579	DEL	61	0.8557	0.5472	1	GLRA2(NA,NA)	NA	NA	NA	NA	NA	NA	NA	NA	No	NA	HPRC,HGSVC,1KG-ONT	No	3.271	No	NA,NA	NA	NA
chrX:14564919	597580	DEL	70	0.9012	0.3606	56	GLRA2(NA,NA)	NA	NA	NA	NA	NA	NA	NA	NA	No	NA	HPRC,HGSVC,1KG-ONT	Yes	2.219	No	NA,NA	NA	NA
chrX:14631915	597585	INS	412	0.8745	0.4508	163	GLRA2(NA,NA)	NA	NA	NA	NA	NA	NA	NA	NA	No	ID=X-14631840-14631849-TG,X-14631860-14631869-TG,X-14631898-14631908-TA,X-14632074-14632084-TCC;MOTIFS=TCC,TA,TG;STRUC=<VC263530>	HPRC,HGSVC	Yes	1.616	No	NA,NA	NA	NA
chrX:14631915	597594	INS	164	0.8524	0.5365	2	GLRA2(NA,NA)	NA	NA	NA	NA	NA	NA	NA	NA	No	ID=X-14631840-14631849-TG,X-14631860-14631869-TG,X-14631898-14631908-TA,X-14632074-14632084-TCC;MOTIFS=TCC,TA,TG;STRUC=<VC263530>	NA	Yes	1.616	No	NA,NA	NA	NA
chrX:14631915	597593	INS	236	0.8465	0.5743	3	GLRA2(NA,NA)	NA	NA	NA	NA	NA	NA	NA	NA	No	ID=X-14631840-14631849-TG,X-14631860-14631869-TG,X-14631898-14631908-TA,X-14632074-14632084-TCC;MOTIFS=TCC,TA,TG;STRUC=<VC263530>	HPRC,HGSVC,1KG-ONT	Yes	1.616	No	NA,NA	NA	NA
chrX:14631915	597592	INS	262	0.9466	0.2023	98	GLRA2(NA,NA)	NA	NA	NA	NA	NA	NA	NA	NA	No	ID=X-14631840-14631849-TG,X-14631860-14631869-TG,X-14631898-14631908-TA,X-14632074-14632084-TCC;MOTIFS=TCC,TA,TG;STRUC=<VC263530>	HPRC,HGSVC,1KG-ONT	Yes	1.616	No	NA,NA	NA	NA
chrX:14631915	597591	INS	290	0.9846	0.0665	32	GLRA2(NA,NA)	NA	NA	NA	NA	NA	NA	NA	NA	No	ID=X-14631840-14631849-TG,X-14631860-14631869-TG,X-14631898-14631908-TA,X-14632074-14632084-TCC;MOTIFS=TCC,TA,TG;STRUC=<VC263530>	HPRC,HGSVC,1KG-ONT	Yes	1.616	No	NA,NA	NA	NA
chrX:14631915	597590	INS	238	0.9804	0.0551	74	GLRA2(NA,NA)	NA	NA	NA	NA	NA	NA	NA	NA	No	ID=X-14631840-14631849-TG,X-14631860-14631869-TG,X-14631898-14631908-TA,X-14632074-14632084-TCC;MOTIFS=TCC,TA,TG;STRUC=<VC263530>	HPRC,HGSVC,1KG-ONT	Yes	1.616	No	NA,NA	NA	NA
chrX:14631915	597589	INS	264	0.8354	0.625	712	GLRA2(NA,NA)	NA	NA	NA	NA	NA	NA	NA	NA	No	ID=X-14631840-14631849-TG,X-14631860-14631869-TG,X-14631898-14631908-TA,X-14632074-14632084-TCC;MOTIFS=TCC,TA,TG;STRUC=<VC263530>	HPRC,HGSVC,1KG-ONT	Yes	1.616	No	NA,NA	NA	NA
chrX:14631915	597588	INS	342	0.8873	0.4374	1	GLRA2(NA,NA)	NA	NA	NA	NA	NA	NA	NA	NA	No	ID=X-14631840-14631849-TG,X-14631860-14631869-TG,X-14631898-14631908-TA,X-14632074-14632084-TCC;MOTIFS=TCC,TA,TG;STRUC=<VC263530>	HPRC,HGSVC,1KG-ONT	Yes	1.616	No	NA,NA	NA	NA
chrX:14631915	597587	INS	316	0.9525	0.2076	159	GLRA2(NA,NA)	NA	NA	NA	NA	NA	NA	NA	NA	No	ID=X-14631840-14631849-TG,X-14631860-14631869-TG,X-14631898-14631908-TA,X-14632074-14632084-TCC;MOTIFS=TCC,TA,TG;STRUC=<VC263530>	HPRC,HGSVC,1KG-ONT	Yes	1.616	No	NA,NA	NA	NA
chrX:14631915	597586	INS	438	0.9167	0.3137	4	GLRA2(NA,NA)	NA	NA	NA	NA	NA	NA	NA	NA	No	ID=X-14631840-14631849-TG,X-14631860-14631869-TG,X-14631898-14631908-TA,X-14632074-14632084-TCC;MOTIFS=TCC,TA,TG;STRUC=<VC263530>	HPRC,HGSVC	Yes	1.616	No	NA,NA	NA	NA
chrX:14631915	597584	INS	360	0.8994	0.38	119	GLRA2(NA,NA)	NA	NA	NA	NA	NA	NA	NA	NA	No	ID=X-14631840-14631849-TG,X-14631860-14631869-TG,X-14631898-14631908-TA,X-14632074-14632084-TCC;MOTIFS=TCC,TA,TG;STRUC=<VC263530>	HPRC,HGSVC,1KG-ONT	Yes	1.616	No	NA,NA	NA	NA
chrX:14631915	597583	INS	386	0.9418	0.2295	130	GLRA2(NA,NA)	NA	NA	NA	NA	NA	NA	NA	NA	No	ID=X-14631840-14631849-TG,X-14631860-14631869-TG,X-14631898-14631908-TA,X-14632074-14632084-TCC;MOTIFS=TCC,TA,TG;STRUC=<VC263530>	HPRC,HGSVC	Yes	1.616	No	NA,NA	NA	NA
chrX:14631915	597582	INS	292	0.885	0.4168	5	GLRA2(NA,NA)	NA	NA	NA	NA	NA	NA	NA	NA	No	ID=X-14631840-14631849-TG,X-14631860-14631869-TG,X-14631898-14631908-TA,X-14632074-14632084-TCC;MOTIFS=TCC,TA,TG;STRUC=<VC263530>	HPRC,HGSVC,1KG-ONT	Yes	1.616	No	NA,NA	NA	NA
chrX:14631916	597595	INS	341	0.8467	0.5596	3	GLRA2(NA,NA)	NA	NA	NA	NA	NA	NA	NA	NA	No	ID=X-14631840-14631849-TG,X-14631860-14631869-TG,X-14631898-14631908-TA,X-14632074-14632084-TCC;MOTIFS=TCC,TA,TG;STRUC=<VC263530>	HPRC,HGSVC,1KG-ONT	Yes	1.616	No	NA,NA	NA	NA
chrX:14631951	597596	INS	246	0.8711	0.4365	2	GLRA2(NA,NA)	NA	NA	NA	NA	NA	NA	NA	NA	No	ID=X-14631840-14631849-TG,X-14631860-14631869-TG,X-14631898-14631908-TA,X-14632074-14632084-TCC;MOTIFS=TCC,TA,TG;STRUC=<VC263530>	HPRC,HGSVC,1KG-ONT	Yes	4.225	No	NA,NA	NA	NA
chrX:14631961	597597	INS	375	0.9033	0.3528	1	GLRA2(NA,NA)	NA	NA	NA	NA	NA	NA	NA	NA	No	ID=X-14631840-14631849-TG,X-14631860-14631869-TG,X-14631898-14631908-TA,X-14632074-14632084-TCC;MOTIFS=TCC,TA,TG;STRUC=<VC263530>	HPRC,HGSVC,1KG-ONT	Yes	4.225	No	NA,NA	NA	NA
chrX:14640022	597598	DEL	57	0.8888	0.4113	1	GLRA2(NA,NA)	NA	NA	NA	NA	NA	NA	NA	NA	No	NA	NA	No	2.481	No	NA,NA	NA	NA
chrX:14681910	597599	INS	57	0.8944	0.3945	2	GLRA2(NA,NA)	NA	NA	NA	NA	NA	NA	NA	NA	No	ID=X-14681891-14681911-A;MOTIFS=A;STRUC=<TR3952753>,ID=X-14681910-14681930-AT,X-14681931-14681940-TA,X-14681939-14681950-TG,X-14681995-14682012-TG,X-14682011-14682021-TA,X-14682022-14682031-AT;MOTIFS=TG,TA,AT;STRUC=<VC263532>	HPRC	No	1.616	No	NA,NA	NA	NA
chrX:14681911	597600	INS	53	0.921	0.4495	1	GLRA2(NA,NA)	NA	NA	NA	NA	NA	NA	NA	NA	No	ID=X-14681891-14681911-A;MOTIFS=A;STRUC=<TR3952753>,ID=X-14681910-14681930-AT,X-14681931-14681940-TA,X-14681939-14681950-TG,X-14681995-14682012-TG,X-14682011-14682021-TA,X-14682022-14682031-AT;MOTIFS=TG,TA,AT;STRUC=<VC263532>	HPRC	No	1.616	No	NA,NA	NA	NA
chrX:14774957	597601	INS	2736	0.8321	0.595	1	NA	NA	NA	NA	NA	NA	NA	NA	NA	No	NA	NA	No	0.692	No	NA,NA	NA	NA
chrX:14779641	597602	DEL	1645	0.9898	0.0119	166	NA	NA	NA	NA	NA	NA	NA	NA	NA	No	ID=X-14780253-14780262-TTA;MOTIFS=TTA;STRUC=<TR3952857>,ID=X-14780804-14780812-T;MOTIFS=T;STRUC=<TR3952858>,ID=X-14780813-14780823-T;MOTIFS=T;STRUC=<TR3952859>	HPRC,HGSVC,1KG-ONT	Yes	6.285	No	NA,NA	NA	NA
chrX:14822419	597603	DEL	510	0.8401	0.5671	2	NA	NA	NA	NA	NA	NA	NA	NA	NA	No	NA	NA	Yes	1.334	No	NA,NA	NA	NA
chrX:14869698	597604	DEL	83	0.8939	0.3982	3	FANCB(NA,NA)	FANCB(NA,NA)	NA	NA	NA	NA	NA	NA	NA	No	NA	NA	Yes	3.769	No	NA,NA	NA	NA
chrX:14899114	597605	INS	306	0.9283	0.2661	39	MOSPD2(NA,NA)	NA	NA	NA	NA	NA	NA	NA	NA	No	NA	HPRC,HGSVC,1KG-ONT	Yes	10.16	No	NA,NA	NA	NA
chrX:14899114	597606	INS	337	0.9364	0.2689	91	MOSPD2(NA,NA)	NA	NA	NA	NA	NA	NA	NA	NA	No	NA	HPRC,HGSVC,1KG-ONT	Yes	10.16	No	NA,NA	NA	NA
chrX:14969410	615628	INS	56	0.8789	0.6996	1	NA	NA	NA	NA	NA	NA	NA	NA	NA	No	ID=Y-14969292-14969302-TTG,Y-14969320-14969339-CA,Y-14969339-14969367-TA,Y-14969348-14969427-ATATATATATATATATATAA,Y-14969364-14969432-ATAA,Y-14969368-14969387-AT,Y-14969388-14969407-AT,Y-14969408-14969431-AT,Y-14969432-14969447-AT;MOTIFS=ATAA,TA,AT,CA,ATATATATATATATATATAA,TTG;STRUC=<VC272986>	HPRC	No	1.616	No	NA,NA	NA	NA
chrX:14998184	597607	INS	165	0.834	0.6287	2	NA	NA	NA	NA	NA	NA	NA	NA	NA	No	NA	NA	Yes	9.821	No	NA,NA	NA	NA
chrX:15018934	597608	INS	355	0.8089	0.6884	1	NA	NA	NA	NA	NA	NA	NA	NA	NA	No	NA	NA	No	5.016	No	NA,NA	NA	NA
chrX:15021865	597609	INS	65	0.8168	0.67	5	NA	NA	NA	NA	NA	NA	NA	NA	NA	No	ID=X-15021855-15021877-AT,X-15021874-15021886-TATT,X-15021886-15021895-TA,X-15021902-15021913-AT,X-15021970-15021979-AT,X-15021997-15022021-AT;MOTIFS=TATT,TA,AT;STRUC=<VC263556>	HPRC,HGSVC	Yes	2.538	No	NA,NA	NA	NA
chrX:15021865	597610	INS	54	0.937	0.2388	2	NA	NA	NA	NA	NA	NA	NA	NA	NA	No	ID=X-15021855-15021877-AT,X-15021874-15021886-TATT,X-15021886-15021895-TA,X-15021902-15021913-AT,X-15021970-15021979-AT,X-15021997-15022021-AT;MOTIFS=TATT,TA,AT;STRUC=<VC263556>	HPRC,HGSVC	No	2.538	No	NA,NA	NA	NA
chrX:15021868	597611	INS	50	0.8506	0.5594	40	NA	NA	NA	NA	NA	NA	NA	NA	NA	No	ID=X-15021855-15021877-AT,X-15021874-15021886-TATT,X-15021886-15021895-TA,X-15021902-15021913-AT,X-15021970-15021979-AT,X-15021997-15022021-AT;MOTIFS=TATT,TA,AT;STRUC=<VC263556>	HPRC,HGSVC	No	2.538	No	NA,NA	NA	NA
chrX:15021870	597612	INS	82	0.8129	0.6638	5	NA	NA	NA	NA	NA	NA	NA	NA	NA	No	ID=X-15021855-15021877-AT,X-15021874-15021886-TATT,X-15021886-15021895-TA,X-15021902-15021913-AT,X-15021970-15021979-AT,X-15021997-15022021-AT;MOTIFS=TATT,TA,AT;STRUC=<VC263556>	NA	No	2.538	No	NA,NA	NA	NA
chrX:15022675	597613	INS	291	0.8253	0.6329	38	NA	NA	NA	NA	NA	NA	NA	NA	NA	No	ID=X-15022617-15022628-AT,X-15022628-15022637-AT,X-15022713-15022793-ATATATACTATATATCGTATATAAT,X-15022736-15022745-AT,X-15022761-15022770-AT,X-15022763-15022860-ATATATACTATATATCGTATATAATATATA,X-15022840-15022867-TATATAA,X-15022877-15022904-TATATAA,X-15022923-15022937-TATATAA,X-15022924-15023001-ATATAATATATAATATATATTGC,X-15023158-15023166-AT,X-15023047-15023338-GTATATAATACATAATATATAATATATATT,X-15023331-15023342-AT,X-15023344-15023368-ATATAAT,X-15023358-15023374-ATATA;MOTIFS=ATATAAT,ATATATACTATATATCGTATATAATATATA,AT,ATATAATATATAATATATATTGC,TATATAA,ATATA,ATATATACTATATATCGTATATAAT,GTATATAATACATAATATATAATATATATT;STRUC=<VC263558>	HPRC,HGSVC,1KG-ONT	Yes	1.616	No	NA,NA	NA	NA
chrX:15022680	597619	INS	147	0.8367	0.5904	34	NA	NA	NA	NA	NA	NA	NA	NA	NA	No	ID=X-15022617-15022628-AT,X-15022628-15022637-AT,X-15022713-15022793-ATATATACTATATATCGTATATAAT,X-15022736-15022745-AT,X-15022761-15022770-AT,X-15022763-15022860-ATATATACTATATATCGTATATAATATATA,X-15022840-15022867-TATATAA,X-15022877-15022904-TATATAA,X-15022923-15022937-TATATAA,X-15022924-15023001-ATATAATATATAATATATATTGC,X-15023158-15023166-AT,X-15023047-15023338-GTATATAATACATAATATATAATATATATT,X-15023331-15023342-AT,X-15023344-15023368-ATATAAT,X-15023358-15023374-ATATA;MOTIFS=ATATAAT,ATATATACTATATATCGTATATAATATATA,AT,ATATAATATATAATATATATTGC,TATATAA,ATATA,ATATATACTATATATCGTATATAAT,GTATATAATACATAATATATAATATATATT;STRUC=<VC263558>	HPRC,HGSVC,1KG-ONT	Yes	1.616	No	NA,NA	NA	NA
chrX:15022680	597614	INS	170	0.8882	0.407	49	NA	NA	NA	NA	NA	NA	NA	NA	NA	No	ID=X-15022617-15022628-AT,X-15022628-15022637-AT,X-15022713-15022793-ATATATACTATATATCGTATATAAT,X-15022736-15022745-AT,X-15022761-15022770-AT,X-15022763-15022860-ATATATACTATATATCGTATATAATATATA,X-15022840-15022867-TATATAA,X-15022877-15022904-TATATAA,X-15022923-15022937-TATATAA,X-15022924-15023001-ATATAATATATAATATATATTGC,X-15023158-15023166-AT,X-15023047-15023338-GTATATAATACATAATATATAATATATATT,X-15023331-15023342-AT,X-15023344-15023368-ATATAAT,X-15023358-15023374-ATATA;MOTIFS=ATATAAT,ATATATACTATATATCGTATATAATATATA,AT,ATATAATATATAATATATATTGC,TATATAA,ATATA,ATATATACTATATATCGTATATAAT,GTATATAATACATAATATATAATATATATT;STRUC=<VC263558>	HPRC,HGSVC,1KG-ONT	Yes	1.616	No	NA,NA	NA	NA
chrX:15022680	597615	INS	156	0.9326	0.277	11	NA	NA	NA	NA	NA	NA	NA	NA	NA	No	ID=X-15022617-15022628-AT,X-15022628-15022637-AT,X-15022713-15022793-ATATATACTATATATCGTATATAAT,X-15022736-15022745-AT,X-15022761-15022770-AT,X-15022763-15022860-ATATATACTATATATCGTATATAATATATA,X-15022840-15022867-TATATAA,X-15022877-15022904-TATATAA,X-15022923-15022937-TATATAA,X-15022924-15023001-ATATAATATATAATATATATTGC,X-15023158-15023166-AT,X-15023047-15023338-GTATATAATACATAATATATAATATATATT,X-15023331-15023342-AT,X-15023344-15023368-ATATAAT,X-15023358-15023374-ATATA;MOTIFS=ATATAAT,ATATATACTATATATCGTATATAATATATA,AT,ATATAATATATAATATATATTGC,TATATAA,ATATA,ATATATACTATATATCGTATATAAT,GTATATAATACATAATATATAATATATATT;STRUC=<VC263558>	HPRC,HGSVC,1KG-ONT	Yes	1.616	No	NA,NA	NA	NA
chrX:15022680	597616	INS	262	0.8157	0.6636	7	NA	NA	NA	NA	NA	NA	NA	NA	NA	No	ID=X-15022617-15022628-AT,X-15022628-15022637-AT,X-15022713-15022793-ATATATACTATATATCGTATATAAT,X-15022736-15022745-AT,X-15022761-15022770-AT,X-15022763-15022860-ATATATACTATATATCGTATATAATATATA,X-15022840-15022867-TATATAA,X-15022877-15022904-TATATAA,X-15022923-15022937-TATATAA,X-15022924-15023001-ATATAATATATAATATATATTGC,X-15023158-15023166-AT,X-15023047-15023338-GTATATAATACATAATATATAATATATATT,X-15023331-15023342-AT,X-15023344-15023368-ATATAAT,X-15023358-15023374-ATATA;MOTIFS=ATATAAT,ATATATACTATATATCGTATATAATATATA,AT,ATATAATATATAATATATATTGC,TATATAA,ATATA,ATATATACTATATATCGTATATAAT,GTATATAATACATAATATATAATATATATT;STRUC=<VC263558>	HPRC,HGSVC,1KG-ONT	Yes	1.616	No	NA,NA	NA	NA
chrX:15022680	597617	INS	200	0.8082	0.6948	16	NA	NA	NA	NA	NA	NA	NA	NA	NA	No	ID=X-15022617-15022628-AT,X-15022628-15022637-AT,X-15022713-15022793-ATATATACTATATATCGTATATAAT,X-15022736-15022745-AT,X-15022761-15022770-AT,X-15022763-15022860-ATATATACTATATATCGTATATAATATATA,X-15022840-15022867-TATATAA,X-15022877-15022904-TATATAA,X-15022923-15022937-TATATAA,X-15022924-15023001-ATATAATATATAATATATATTGC,X-15023158-15023166-AT,X-15023047-15023338-GTATATAATACATAATATATAATATATATT,X-15023331-15023342-AT,X-15023344-15023368-ATATAAT,X-15023358-15023374-ATATA;MOTIFS=ATATAAT,ATATATACTATATATCGTATATAATATATA,AT,ATATAATATATAATATATATTGC,TATATAA,ATATA,ATATATACTATATATCGTATATAAT,GTATATAATACATAATATATAATATATATT;STRUC=<VC263558>	HPRC,HGSVC,1KG-ONT	Yes	1.616	No	NA,NA	NA	NA
chrX:15022680	597618	INS	166	0.8534	0.5649	2	NA	NA	NA	NA	NA	NA	NA	NA	NA	No	ID=X-15022617-15022628-AT,X-15022628-15022637-AT,X-15022713-15022793-ATATATACTATATATCGTATATAAT,X-15022736-15022745-AT,X-15022761-15022770-AT,X-15022763-15022860-ATATATACTATATATCGTATATAATATATA,X-15022840-15022867-TATATAA,X-15022877-15022904-TATATAA,X-15022923-15022937-TATATAA,X-15022924-15023001-ATATAATATATAATATATATTGC,X-15023158-15023166-AT,X-15023047-15023338-GTATATAATACATAATATATAATATATATT,X-15023331-15023342-AT,X-15023344-15023368-ATATAAT,X-15023358-15023374-ATATA;MOTIFS=ATATAAT,ATATATACTATATATCGTATATAATATATA,AT,ATATAATATATAATATATATTGC,TATATAA,ATATA,ATATATACTATATATCGTATATAAT,GTATATAATACATAATATATAATATATATT;STRUC=<VC263558>	HPRC,HGSVC,1KG-ONT	Yes	1.616	No	NA,NA	NA	NA
chrX:15022680	597620	INS	179	0.8855	0.4139	180	NA	NA	NA	NA	NA	NA	NA	NA	NA	No	ID=X-15022617-15022628-AT,X-15022628-15022637-AT,X-15022713-15022793-ATATATACTATATATCGTATATAAT,X-15022736-15022745-AT,X-15022761-15022770-AT,X-15022763-15022860-ATATATACTATATATCGTATATAATATATA,X-15022840-15022867-TATATAA,X-15022877-15022904-TATATAA,X-15022923-15022937-TATATAA,X-15022924-15023001-ATATAATATATAATATATATTGC,X-15023158-15023166-AT,X-15023047-15023338-GTATATAATACATAATATATAATATATATT,X-15023331-15023342-AT,X-15023344-15023368-ATATAAT,X-15023358-15023374-ATATA;MOTIFS=ATATAAT,ATATATACTATATATCGTATATAATATATA,AT,ATATAATATATAATATATATTGC,TATATAA,ATATA,ATATATACTATATATCGTATATAAT,GTATATAATACATAATATATAATATATATT;STRUC=<VC263558>	HPRC,HGSVC,1KG-ONT	Yes	1.616	No	NA,NA	NA	NA
chrX:15022680	597621	INS	211	0.9424	0.246	95	NA	NA	NA	NA	NA	NA	NA	NA	NA	No	ID=X-15022617-15022628-AT,X-15022628-15022637-AT,X-15022713-15022793-ATATATACTATATATCGTATATAAT,X-15022736-15022745-AT,X-15022761-15022770-AT,X-15022763-15022860-ATATATACTATATATCGTATATAATATATA,X-15022840-15022867-TATATAA,X-15022877-15022904-TATATAA,X-15022923-15022937-TATATAA,X-15022924-15023001-ATATAATATATAATATATATTGC,X-15023158-15023166-AT,X-15023047-15023338-GTATATAATACATAATATATAATATATATT,X-15023331-15023342-AT,X-15023344-15023368-ATATAAT,X-15023358-15023374-ATATA;MOTIFS=ATATAAT,ATATATACTATATATCGTATATAATATATA,AT,ATATAATATATAATATATATTGC,TATATAA,ATATA,ATATATACTATATATCGTATATAAT,GTATATAATACATAATATATAATATATATT;STRUC=<VC263558>	HPRC,HGSVC,1KG-ONT	Yes	1.616	No	NA,NA	NA	NA
chrX:15022680	597622	INS	138	0.8644	0.6362	6	NA	NA	NA	NA	NA	NA	NA	NA	NA	No	ID=X-15022617-15022628-AT,X-15022628-15022637-AT,X-15022713-15022793-ATATATACTATATATCGTATATAAT,X-15022736-15022745-AT,X-15022761-15022770-AT,X-15022763-15022860-ATATATACTATATATCGTATATAATATATA,X-15022840-15022867-TATATAA,X-15022877-15022904-TATATAA,X-15022923-15022937-TATATAA,X-15022924-15023001-ATATAATATATAATATATATTGC,X-15023158-15023166-AT,X-15023047-15023338-GTATATAATACATAATATATAATATATATT,X-15023331-15023342-AT,X-15023344-15023368-ATATAAT,X-15023358-15023374-ATATA;MOTIFS=ATATAAT,ATATATACTATATATCGTATATAATATATA,AT,ATATAATATATAATATATATTGC,TATATAA,ATATA,ATATATACTATATATCGTATATAAT,GTATATAATACATAATATATAATATATATT;STRUC=<VC263558>	HPRC,HGSVC,1KG-ONT	Yes	1.616	No	NA,NA	NA	NA
chrX:15022691	597623	INS	221	0.8397	0.6081	22	NA	NA	NA	NA	NA	NA	NA	NA	NA	No	ID=X-15022617-15022628-AT,X-15022628-15022637-AT,X-15022713-15022793-ATATATACTATATATCGTATATAAT,X-15022736-15022745-AT,X-15022761-15022770-AT,X-15022763-15022860-ATATATACTATATATCGTATATAATATATA,X-15022840-15022867-TATATAA,X-15022877-15022904-TATATAA,X-15022923-15022937-TATATAA,X-15022924-15023001-ATATAATATATAATATATATTGC,X-15023158-15023166-AT,X-15023047-15023338-GTATATAATACATAATATATAATATATATT,X-15023331-15023342-AT,X-15023344-15023368-ATATAAT,X-15023358-15023374-ATATA;MOTIFS=ATATAAT,ATATATACTATATATCGTATATAATATATA,AT,ATATAATATATAATATATATTGC,TATATAA,ATATA,ATATATACTATATATCGTATATAAT,GTATATAATACATAATATATAATATATATT;STRUC=<VC263558>	HPRC,HGSVC,1KG-ONT	Yes	1.616	No	NA,NA	NA	NA
chrX:15022705	597624	INS	149	0.7967	0.6901	60	NA	NA	NA	NA	NA	NA	NA	NA	NA	No	ID=X-15022617-15022628-AT,X-15022628-15022637-AT,X-15022713-15022793-ATATATACTATATATCGTATATAAT,X-15022736-15022745-AT,X-15022761-15022770-AT,X-15022763-15022860-ATATATACTATATATCGTATATAATATATA,X-15022840-15022867-TATATAA,X-15022877-15022904-TATATAA,X-15022923-15022937-TATATAA,X-15022924-15023001-ATATAATATATAATATATATTGC,X-15023158-15023166-AT,X-15023047-15023338-GTATATAATACATAATATATAATATATATT,X-15023331-15023342-AT,X-15023344-15023368-ATATAAT,X-15023358-15023374-ATATA;MOTIFS=ATATAAT,ATATATACTATATATCGTATATAATATATA,AT,ATATAATATATAATATATATTGC,TATATAA,ATATA,ATATATACTATATATCGTATATAAT,GTATATAATACATAATATATAATATATATT;STRUC=<VC263558>	HPRC,HGSVC,1KG-ONT	Yes	1.616	No	NA,NA	NA	NA
chrX:15022705	597625	INS	236	0.914	0.3239	29	NA	NA	NA	NA	NA	NA	NA	NA	NA	No	ID=X-15022617-15022628-AT,X-15022628-15022637-AT,X-15022713-15022793-ATATATACTATATATCGTATATAAT,X-15022736-15022745-AT,X-15022761-15022770-AT,X-15022763-15022860-ATATATACTATATATCGTATATAATATATA,X-15022840-15022867-TATATAA,X-15022877-15022904-TATATAA,X-15022923-15022937-TATATAA,X-15022924-15023001-ATATAATATATAATATATATTGC,X-15023158-15023166-AT,X-15023047-15023338-GTATATAATACATAATATATAATATATATT,X-15023331-15023342-AT,X-15023344-15023368-ATATAAT,X-15023358-15023374-ATATA;MOTIFS=ATATAAT,ATATATACTATATATCGTATATAATATATA,AT,ATATAATATATAATATATATTGC,TATATAA,ATATA,ATATATACTATATATCGTATATAAT,GTATATAATACATAATATATAATATATATT;STRUC=<VC263558>	HPRC,HGSVC,1KG-ONT	Yes	1.616	No	NA,NA	NA	NA
chrX:15022705	597626	INS	254	0.8446	0.5642	10	NA	NA	NA	NA	NA	NA	NA	NA	NA	No	ID=X-15022617-15022628-AT,X-15022628-15022637-AT,X-15022713-15022793-ATATATACTATATATCGTATATAAT,X-15022736-15022745-AT,X-15022761-15022770-AT,X-15022763-15022860-ATATATACTATATATCGTATATAATATATA,X-15022840-15022867-TATATAA,X-15022877-15022904-TATATAA,X-15022923-15022937-TATATAA,X-15022924-15023001-ATATAATATATAATATATATTGC,X-15023158-15023166-AT,X-15023047-15023338-GTATATAATACATAATATATAATATATATT,X-15023331-15023342-AT,X-15023344-15023368-ATATAAT,X-15023358-15023374-ATATA;MOTIFS=ATATAAT,ATATATACTATATATCGTATATAATATATA,AT,ATATAATATATAATATATATTGC,TATATAA,ATATA,ATATATACTATATATCGTATATAAT,GTATATAATACATAATATATAATATATATT;STRUC=<VC263558>	HPRC,HGSVC,1KG-ONT	Yes	1.616	No	NA,NA	NA	NA
chrX:15022705	597627	INS	197	0.8782	0.6988	33	NA	NA	NA	NA	NA	NA	NA	NA	NA	No	ID=X-15022617-15022628-AT,X-15022628-15022637-AT,X-15022713-15022793-ATATATACTATATATCGTATATAAT,X-15022736-15022745-AT,X-15022761-15022770-AT,X-15022763-15022860-ATATATACTATATATCGTATATAATATATA,X-15022840-15022867-TATATAA,X-15022877-15022904-TATATAA,X-15022923-15022937-TATATAA,X-15022924-15023001-ATATAATATATAATATATATTGC,X-15023158-15023166-AT,X-15023047-15023338-GTATATAATACATAATATATAATATATATT,X-15023331-15023342-AT,X-15023344-15023368-ATATAAT,X-15023358-15023374-ATATA;MOTIFS=ATATAAT,ATATATACTATATATCGTATATAATATATA,AT,ATATAATATATAATATATATTGC,TATATAA,ATATA,ATATATACTATATATCGTATATAAT,GTATATAATACATAATATATAATATATATT;STRUC=<VC263558>	HPRC,HGSVC,1KG-ONT	Yes	1.616	No	NA,NA	NA	NA
chrX:15022737	597628	INS	458	0.8219	0.6697	216	NA	NA	NA	NA	NA	NA	NA	NA	NA	No	ID=X-15022617-15022628-AT,X-15022628-15022637-AT,X-15022713-15022793-ATATATACTATATATCGTATATAAT,X-15022736-15022745-AT,X-15022761-15022770-AT,X-15022763-15022860-ATATATACTATATATCGTATATAATATATA,X-15022840-15022867-TATATAA,X-15022877-15022904-TATATAA,X-15022923-15022937-TATATAA,X-15022924-15023001-ATATAATATATAATATATATTGC,X-15023158-15023166-AT,X-15023047-15023338-GTATATAATACATAATATATAATATATATT,X-15023331-15023342-AT,X-15023344-15023368-ATATAAT,X-15023358-15023374-ATATA;MOTIFS=ATATAAT,ATATATACTATATATCGTATATAATATATA,AT,ATATAATATATAATATATATTGC,TATATAA,ATATA,ATATATACTATATATCGTATATAAT,GTATATAATACATAATATATAATATATATT;STRUC=<VC263558>	HPRC,HGSVC,1KG-ONT	Yes	1.616	No	NA,NA	NA	NA
chrX:15022738	597630	INS	237	0.8877	0.4895	23	NA	NA	NA	NA	NA	NA	NA	NA	NA	No	ID=X-15022617-15022628-AT,X-15022628-15022637-AT,X-15022713-15022793-ATATATACTATATATCGTATATAAT,X-15022736-15022745-AT,X-15022761-15022770-AT,X-15022763-15022860-ATATATACTATATATCGTATATAATATATA,X-15022840-15022867-TATATAA,X-15022877-15022904-TATATAA,X-15022923-15022937-TATATAA,X-15022924-15023001-ATATAATATATAATATATATTGC,X-15023158-15023166-AT,X-15023047-15023338-GTATATAATACATAATATATAATATATATT,X-15023331-15023342-AT,X-15023344-15023368-ATATAAT,X-15023358-15023374-ATATA;MOTIFS=ATATAAT,ATATATACTATATATCGTATATAATATATA,AT,ATATAATATATAATATATATTGC,TATATAA,ATATA,ATATATACTATATATCGTATATAAT,GTATATAATACATAATATATAATATATATT;STRUC=<VC263558>	HPRC,HGSVC,1KG-ONT	Yes	1.616	No	NA,NA	NA	NA
chrX:15022738	597633	INS	189	0.8374	0.5953	8	NA	NA	NA	NA	NA	NA	NA	NA	NA	No	ID=X-15022617-15022628-AT,X-15022628-15022637-AT,X-15022713-15022793-ATATATACTATATATCGTATATAAT,X-15022736-15022745-AT,X-15022761-15022770-AT,X-15022763-15022860-ATATATACTATATATCGTATATAATATATA,X-15022840-15022867-TATATAA,X-15022877-15022904-TATATAA,X-15022923-15022937-TATATAA,X-15022924-15023001-ATATAATATATAATATATATTGC,X-15023158-15023166-AT,X-15023047-15023338-GTATATAATACATAATATATAATATATATT,X-15023331-15023342-AT,X-15023344-15023368-ATATAAT,X-15023358-15023374-ATATA;MOTIFS=ATATAAT,ATATATACTATATATCGTATATAATATATA,AT,ATATAATATATAATATATATTGC,TATATAA,ATATA,ATATATACTATATATCGTATATAAT,GTATATAATACATAATATATAATATATATT;STRUC=<VC263558>	HPRC,HGSVC,1KG-ONT	Yes	1.616	No	NA,NA	NA	NA
chrX:15022738	597632	INS	219	0.8049	0.686	5	NA	NA	NA	NA	NA	NA	NA	NA	NA	No	ID=X-15022617-15022628-AT,X-15022628-15022637-AT,X-15022713-15022793-ATATATACTATATATCGTATATAAT,X-15022736-15022745-AT,X-15022761-15022770-AT,X-15022763-15022860-ATATATACTATATATCGTATATAATATATA,X-15022840-15022867-TATATAA,X-15022877-15022904-TATATAA,X-15022923-15022937-TATATAA,X-15022924-15023001-ATATAATATATAATATATATTGC,X-15023158-15023166-AT,X-15023047-15023338-GTATATAATACATAATATATAATATATATT,X-15023331-15023342-AT,X-15023344-15023368-ATATAAT,X-15023358-15023374-ATATA;MOTIFS=ATATAAT,ATATATACTATATATCGTATATAATATATA,AT,ATATAATATATAATATATATTGC,TATATAA,ATATA,ATATATACTATATATCGTATATAAT,GTATATAATACATAATATATAATATATATT;STRUC=<VC263558>	HPRC,HGSVC,1KG-ONT	Yes	1.616	No	NA,NA	NA	NA
chrX:15022738	597631	INS	207	0.8636	0.5175	8	NA	NA	NA	NA	NA	NA	NA	NA	NA	No	ID=X-15022617-15022628-AT,X-15022628-15022637-AT,X-15022713-15022793-ATATATACTATATATCGTATATAAT,X-15022736-15022745-AT,X-15022761-15022770-AT,X-15022763-15022860-ATATATACTATATATCGTATATAATATATA,X-15022840-15022867-TATATAA,X-15022877-15022904-TATATAA,X-15022923-15022937-TATATAA,X-15022924-15023001-ATATAATATATAATATATATTGC,X-15023158-15023166-AT,X-15023047-15023338-GTATATAATACATAATATATAATATATATT,X-15023331-15023342-AT,X-15023344-15023368-ATATAAT,X-15023358-15023374-ATATA;MOTIFS=ATATAAT,ATATATACTATATATCGTATATAATATATA,AT,ATATAATATATAATATATATTGC,TATATAA,ATATA,ATATATACTATATATCGTATATAAT,GTATATAATACATAATATATAATATATATT;STRUC=<VC263558>	HPRC,HGSVC,1KG-ONT	Yes	1.616	No	NA,NA	NA	NA
chrX:15022738	597629	INS	267	0.8073	0.6908	16	NA	NA	NA	NA	NA	NA	NA	NA	NA	No	ID=X-15022617-15022628-AT,X-15022628-15022637-AT,X-15022713-15022793-ATATATACTATATATCGTATATAAT,X-15022736-15022745-AT,X-15022761-15022770-AT,X-15022763-15022860-ATATATACTATATATCGTATATAATATATA,X-15022840-15022867-TATATAA,X-15022877-15022904-TATATAA,X-15022923-15022937-TATATAA,X-15022924-15023001-ATATAATATATAATATATATTGC,X-15023158-15023166-AT,X-15023047-15023338-GTATATAATACATAATATATAATATATATT,X-15023331-15023342-AT,X-15023344-15023368-ATATAAT,X-15023358-15023374-ATATA;MOTIFS=ATATAAT,ATATATACTATATATCGTATATAATATATA,AT,ATATAATATATAATATATATTGC,TATATAA,ATATA,ATATATACTATATATCGTATATAAT,GTATATAATACATAATATATAATATATATT;STRUC=<VC263558>	HPRC,HGSVC,1KG-ONT	Yes	1.616	No	NA,NA	NA	NA
chrX:15022763	597634	INS	103	0.8019	0.6826	1	NA	NA	NA	NA	NA	NA	NA	NA	NA	No	ID=X-15022617-15022628-AT,X-15022628-15022637-AT,X-15022713-15022793-ATATATACTATATATCGTATATAAT,X-15022736-15022745-AT,X-15022761-15022770-AT,X-15022763-15022860-ATATATACTATATATCGTATATAATATATA,X-15022840-15022867-TATATAA,X-15022877-15022904-TATATAA,X-15022923-15022937-TATATAA,X-15022924-15023001-ATATAATATATAATATATATTGC,X-15023158-15023166-AT,X-15023047-15023338-GTATATAATACATAATATATAATATATATT,X-15023331-15023342-AT,X-15023344-15023368-ATATAAT,X-15023358-15023374-ATATA;MOTIFS=ATATAAT,ATATATACTATATATCGTATATAATATATA,AT,ATATAATATATAATATATATTGC,TATATAA,ATATA,ATATATACTATATATCGTATATAAT,GTATATAATACATAATATATAATATATATT;STRUC=<VC263558>	HPRC,HGSVC,1KG-ONT	Yes	1.616	No	NA,NA	NA	NA
chrX:15022764	597635	INS	238	0.8566	0.5369	18	NA	NA	NA	NA	NA	NA	NA	NA	NA	No	ID=X-15022617-15022628-AT,X-15022628-15022637-AT,X-15022713-15022793-ATATATACTATATATCGTATATAAT,X-15022736-15022745-AT,X-15022761-15022770-AT,X-15022763-15022860-ATATATACTATATATCGTATATAATATATA,X-15022840-15022867-TATATAA,X-15022877-15022904-TATATAA,X-15022923-15022937-TATATAA,X-15022924-15023001-ATATAATATATAATATATATTGC,X-15023158-15023166-AT,X-15023047-15023338-GTATATAATACATAATATATAATATATATT,X-15023331-15023342-AT,X-15023344-15023368-ATATAAT,X-15023358-15023374-ATATA;MOTIFS=ATATAAT,ATATATACTATATATCGTATATAATATATA,AT,ATATAATATATAATATATATTGC,TATATAA,ATATA,ATATATACTATATATCGTATATAAT,GTATATAATACATAATATATAATATATATT;STRUC=<VC263558>	HPRC,HGSVC,1KG-ONT	Yes	1.616	No	NA,NA	NA	NA
chrX:15022787	597636	INS	414	0.8146	0.6923	5	NA	NA	NA	NA	NA	NA	NA	NA	NA	No	ID=X-15022617-15022628-AT,X-15022628-15022637-AT,X-15022713-15022793-ATATATACTATATATCGTATATAAT,X-15022736-15022745-AT,X-15022761-15022770-AT,X-15022763-15022860-ATATATACTATATATCGTATATAATATATA,X-15022840-15022867-TATATAA,X-15022877-15022904-TATATAA,X-15022923-15022937-TATATAA,X-15022924-15023001-ATATAATATATAATATATATTGC,X-15023158-15023166-AT,X-15023047-15023338-GTATATAATACATAATATATAATATATATT,X-15023331-15023342-AT,X-15023344-15023368-ATATAAT,X-15023358-15023374-ATATA;MOTIFS=ATATAAT,ATATATACTATATATCGTATATAATATATA,AT,ATATAATATATAATATATATTGC,TATATAA,ATATA,ATATATACTATATATCGTATATAAT,GTATATAATACATAATATATAATATATATT;STRUC=<VC263558>	HPRC,HGSVC,1KG-ONT	Yes	1.616	No	NA,NA	NA	NA
chrX:15022787	597637	INS	388	0.819	0.6471	8	NA	NA	NA	NA	NA	NA	NA	NA	NA	No	ID=X-15022617-15022628-AT,X-15022628-15022637-AT,X-15022713-15022793-ATATATACTATATATCGTATATAAT,X-15022736-15022745-AT,X-15022761-15022770-AT,X-15022763-15022860-ATATATACTATATATCGTATATAATATATA,X-15022840-15022867-TATATAA,X-15022877-15022904-TATATAA,X-15022923-15022937-TATATAA,X-15022924-15023001-ATATAATATATAATATATATTGC,X-15023158-15023166-AT,X-15023047-15023338-GTATATAATACATAATATATAATATATATT,X-15023331-15023342-AT,X-15023344-15023368-ATATAAT,X-15023358-15023374-ATATA;MOTIFS=ATATAAT,ATATATACTATATATCGTATATAATATATA,AT,ATATAATATATAATATATATTGC,TATATAA,ATATA,ATATATACTATATATCGTATATAAT,GTATATAATACATAATATATAATATATATT;STRUC=<VC263558>	HPRC,HGSVC,1KG-ONT	Yes	1.616	No	NA,NA	NA	NA
chrX:15022787	597638	INS	354	0.7903	0.6969	3	NA	NA	NA	NA	NA	NA	NA	NA	NA	No	ID=X-15022617-15022628-AT,X-15022628-15022637-AT,X-15022713-15022793-ATATATACTATATATCGTATATAAT,X-15022736-15022745-AT,X-15022761-15022770-AT,X-15022763-15022860-ATATATACTATATATCGTATATAATATATA,X-15022840-15022867-TATATAA,X-15022877-15022904-TATATAA,X-15022923-15022937-TATATAA,X-15022924-15023001-ATATAATATATAATATATATTGC,X-15023158-15023166-AT,X-15023047-15023338-GTATATAATACATAATATATAATATATATT,X-15023331-15023342-AT,X-15023344-15023368-ATATAAT,X-15023358-15023374-ATATA;MOTIFS=ATATAAT,ATATATACTATATATCGTATATAATATATA,AT,ATATAATATATAATATATATTGC,TATATAA,ATATA,ATATATACTATATATCGTATATAAT,GTATATAATACATAATATATAATATATATT;STRUC=<VC263558>	HPRC,HGSVC,1KG-ONT	Yes	1.616	No	NA,NA	NA	NA
chrX:15022787	597639	INS	243	0.814	0.6602	13	NA	NA	NA	NA	NA	NA	NA	NA	NA	No	ID=X-15022617-15022628-AT,X-15022628-15022637-AT,X-15022713-15022793-ATATATACTATATATCGTATATAAT,X-15022736-15022745-AT,X-15022761-15022770-AT,X-15022763-15022860-ATATATACTATATATCGTATATAATATATA,X-15022840-15022867-TATATAA,X-15022877-15022904-TATATAA,X-15022923-15022937-TATATAA,X-15022924-15023001-ATATAATATATAATATATATTGC,X-15023158-15023166-AT,X-15023047-15023338-GTATATAATACATAATATATAATATATATT,X-15023331-15023342-AT,X-15023344-15023368-ATATAAT,X-15023358-15023374-ATATA;MOTIFS=ATATAAT,ATATATACTATATATCGTATATAATATATA,AT,ATATAATATATAATATATATTGC,TATATAA,ATATA,ATATATACTATATATCGTATATAAT,GTATATAATACATAATATATAATATATATT;STRUC=<VC263558>	HPRC,HGSVC,1KG-ONT	Yes	1.616	No	NA,NA	NA	NA
chrX:15022793	597640	INS	201	0.831	0.6386	5	NA	NA	NA	NA	NA	NA	NA	NA	NA	No	ID=X-15022617-15022628-AT,X-15022628-15022637-AT,X-15022713-15022793-ATATATACTATATATCGTATATAAT,X-15022736-15022745-AT,X-15022761-15022770-AT,X-15022763-15022860-ATATATACTATATATCGTATATAATATATA,X-15022840-15022867-TATATAA,X-15022877-15022904-TATATAA,X-15022923-15022937-TATATAA,X-15022924-15023001-ATATAATATATAATATATATTGC,X-15023158-15023166-AT,X-15023047-15023338-GTATATAATACATAATATATAATATATATT,X-15023331-15023342-AT,X-15023344-15023368-ATATAAT,X-15023358-15023374-ATATA;MOTIFS=ATATAAT,ATATATACTATATATCGTATATAATATATA,AT,ATATAATATATAATATATATTGC,TATATAA,ATATA,ATATATACTATATATCGTATATAAT,GTATATAATACATAATATATAATATATATT;STRUC=<VC263558>	HPRC,HGSVC,1KG-ONT	Yes	1.616	No	NA,NA	NA	NA
chrX:15022847	597641	INS	506	0.8465	0.6174	78	NA	NA	NA	NA	NA	NA	NA	NA	NA	No	ID=X-15022617-15022628-AT,X-15022628-15022637-AT,X-15022713-15022793-ATATATACTATATATCGTATATAAT,X-15022736-15022745-AT,X-15022761-15022770-AT,X-15022763-15022860-ATATATACTATATATCGTATATAATATATA,X-15022840-15022867-TATATAA,X-15022877-15022904-TATATAA,X-15022923-15022937-TATATAA,X-15022924-15023001-ATATAATATATAATATATATTGC,X-15023158-15023166-AT,X-15023047-15023338-GTATATAATACATAATATATAATATATATT,X-15023331-15023342-AT,X-15023344-15023368-ATATAAT,X-15023358-15023374-ATATA;MOTIFS=ATATAAT,ATATATACTATATATCGTATATAATATATA,AT,ATATAATATATAATATATATTGC,TATATAA,ATATA,ATATATACTATATATCGTATATAAT,GTATATAATACATAATATATAATATATATT;STRUC=<VC263558>	HPRC,HGSVC,1KG-ONT	Yes	1.616	No	NA,NA	NA	NA
chrX:15022993	597642	INS	614	0.8405	0.6144	104	NA	NA	NA	NA	NA	NA	NA	NA	NA	No	ID=X-15022617-15022628-AT,X-15022628-15022637-AT,X-15022713-15022793-ATATATACTATATATCGTATATAAT,X-15022736-15022745-AT,X-15022761-15022770-AT,X-15022763-15022860-ATATATACTATATATCGTATATAATATATA,X-15022840-15022867-TATATAA,X-15022877-15022904-TATATAA,X-15022923-15022937-TATATAA,X-15022924-15023001-ATATAATATATAATATATATTGC,X-15023158-15023166-AT,X-15023047-15023338-GTATATAATACATAATATATAATATATATT,X-15023331-15023342-AT,X-15023344-15023368-ATATAAT,X-15023358-15023374-ATATA;MOTIFS=ATATAAT,ATATATACTATATATCGTATATAATATATA,AT,ATATAATATATAATATATATTGC,TATATAA,ATATA,ATATATACTATATATCGTATATAAT,GTATATAATACATAATATATAATATATATT;STRUC=<VC263558>	HPRC,HGSVC,1KG-ONT	No	1.616	No	NA,NA	NA	NA
chrX:15022993	597643	INS	575	0.8527	0.5081	47	NA	NA	NA	NA	NA	NA	NA	NA	NA	No	ID=X-15022617-15022628-AT,X-15022628-15022637-AT,X-15022713-15022793-ATATATACTATATATCGTATATAAT,X-15022736-15022745-AT,X-15022761-15022770-AT,X-15022763-15022860-ATATATACTATATATCGTATATAATATATA,X-15022840-15022867-TATATAA,X-15022877-15022904-TATATAA,X-15022923-15022937-TATATAA,X-15022924-15023001-ATATAATATATAATATATATTGC,X-15023158-15023166-AT,X-15023047-15023338-GTATATAATACATAATATATAATATATATT,X-15023331-15023342-AT,X-15023344-15023368-ATATAAT,X-15023358-15023374-ATATA;MOTIFS=ATATAAT,ATATATACTATATATCGTATATAATATATA,AT,ATATAATATATAATATATATTGC,TATATAA,ATATA,ATATATACTATATATCGTATATAAT,GTATATAATACATAATATATAATATATATT;STRUC=<VC263558>	HPRC,HGSVC,1KG-ONT	No	1.616	No	NA,NA	NA	NA
chrX:15022999	597644	INS	76	0.8266	0.6365	20	NA	NA	NA	NA	NA	NA	NA	NA	NA	No	ID=X-15022617-15022628-AT,X-15022628-15022637-AT,X-15022713-15022793-ATATATACTATATATCGTATATAAT,X-15022736-15022745-AT,X-15022761-15022770-AT,X-15022763-15022860-ATATATACTATATATCGTATATAATATATA,X-15022840-15022867-TATATAA,X-15022877-15022904-TATATAA,X-15022923-15022937-TATATAA,X-15022924-15023001-ATATAATATATAATATATATTGC,X-15023158-15023166-AT,X-15023047-15023338-GTATATAATACATAATATATAATATATATT,X-15023331-15023342-AT,X-15023344-15023368-ATATAAT,X-15023358-15023374-ATATA;MOTIFS=ATATAAT,ATATATACTATATATCGTATATAATATATA,AT,ATATAATATATAATATATATTGC,TATATAA,ATATA,ATATATACTATATATCGTATATAAT,GTATATAATACATAATATATAATATATATT;STRUC=<VC263558>	HPRC,HGSVC,1KG-ONT	No	1.616	No	NA,NA	NA	NA
chrX:15022999	597645	INS	129	0.8412	0.6008	75	NA	NA	NA	NA	NA	NA	NA	NA	NA	No	ID=X-15022617-15022628-AT,X-15022628-15022637-AT,X-15022713-15022793-ATATATACTATATATCGTATATAAT,X-15022736-15022745-AT,X-15022761-15022770-AT,X-15022763-15022860-ATATATACTATATATCGTATATAATATATA,X-15022840-15022867-TATATAA,X-15022877-15022904-TATATAA,X-15022923-15022937-TATATAA,X-15022924-15023001-ATATAATATATAATATATATTGC,X-15023158-15023166-AT,X-15023047-15023338-GTATATAATACATAATATATAATATATATT,X-15023331-15023342-AT,X-15023344-15023368-ATATAAT,X-15023358-15023374-ATATA;MOTIFS=ATATAAT,ATATATACTATATATCGTATATAATATATA,AT,ATATAATATATAATATATATTGC,TATATAA,ATATA,ATATATACTATATATCGTATATAAT,GTATATAATACATAATATATAATATATATT;STRUC=<VC263558>	HPRC,HGSVC,1KG-ONT	No	1.616	No	NA,NA	NA	NA
chrX:15022999	597646	INS	99	0.8247	0.6579	54	NA	NA	NA	NA	NA	NA	NA	NA	NA	No	ID=X-15022617-15022628-AT,X-15022628-15022637-AT,X-15022713-15022793-ATATATACTATATATCGTATATAAT,X-15022736-15022745-AT,X-15022761-15022770-AT,X-15022763-15022860-ATATATACTATATATCGTATATAATATATA,X-15022840-15022867-TATATAA,X-15022877-15022904-TATATAA,X-15022923-15022937-TATATAA,X-15022924-15023001-ATATAATATATAATATATATTGC,X-15023158-15023166-AT,X-15023047-15023338-GTATATAATACATAATATATAATATATATT,X-15023331-15023342-AT,X-15023344-15023368-ATATAAT,X-15023358-15023374-ATATA;MOTIFS=ATATAAT,ATATATACTATATATCGTATATAATATATA,AT,ATATAATATATAATATATATTGC,TATATAA,ATATA,ATATATACTATATATCGTATATAAT,GTATATAATACATAATATATAATATATATT;STRUC=<VC263558>	HPRC,HGSVC,1KG-ONT	No	1.616	No	NA,NA	NA	NA
chrX:15023012	597647	INS	253	0.8426	0.6149	44	NA	NA	NA	NA	NA	NA	NA	NA	NA	No	ID=X-15022617-15022628-AT,X-15022628-15022637-AT,X-15022713-15022793-ATATATACTATATATCGTATATAAT,X-15022736-15022745-AT,X-15022761-15022770-AT,X-15022763-15022860-ATATATACTATATATCGTATATAATATATA,X-15022840-15022867-TATATAA,X-15022877-15022904-TATATAA,X-15022923-15022937-TATATAA,X-15022924-15023001-ATATAATATATAATATATATTGC,X-15023158-15023166-AT,X-15023047-15023338-GTATATAATACATAATATATAATATATATT,X-15023331-15023342-AT,X-15023344-15023368-ATATAAT,X-15023358-15023374-ATATA;MOTIFS=ATATAAT,ATATATACTATATATCGTATATAATATATA,AT,ATATAATATATAATATATATTGC,TATATAA,ATATA,ATATATACTATATATCGTATATAAT,GTATATAATACATAATATATAATATATATT;STRUC=<VC263558>	HPRC,HGSVC,1KG-ONT	No	1.616	No	NA,NA	NA	NA
chrX:15023012	597648	INS	458	0.816	0.6801	53	NA	NA	NA	NA	NA	NA	NA	NA	NA	No	ID=X-15022617-15022628-AT,X-15022628-15022637-AT,X-15022713-15022793-ATATATACTATATATCGTATATAAT,X-15022736-15022745-AT,X-15022761-15022770-AT,X-15022763-15022860-ATATATACTATATATCGTATATAATATATA,X-15022840-15022867-TATATAA,X-15022877-15022904-TATATAA,X-15022923-15022937-TATATAA,X-15022924-15023001-ATATAATATATAATATATATTGC,X-15023158-15023166-AT,X-15023047-15023338-GTATATAATACATAATATATAATATATATT,X-15023331-15023342-AT,X-15023344-15023368-ATATAAT,X-15023358-15023374-ATATA;MOTIFS=ATATAAT,ATATATACTATATATCGTATATAATATATA,AT,ATATAATATATAATATATATTGC,TATATAA,ATATA,ATATATACTATATATCGTATATAAT,GTATATAATACATAATATATAATATATATT;STRUC=<VC263558>	HPRC,HGSVC,1KG-ONT	No	1.616	No	NA,NA	NA	NA
chrX:15023012	597649	INS	71	0.9102	0.3357	33	NA	NA	NA	NA	NA	NA	NA	NA	NA	No	ID=X-15022617-15022628-AT,X-15022628-15022637-AT,X-15022713-15022793-ATATATACTATATATCGTATATAAT,X-15022736-15022745-AT,X-15022761-15022770-AT,X-15022763-15022860-ATATATACTATATATCGTATATAATATATA,X-15022840-15022867-TATATAA,X-15022877-15022904-TATATAA,X-15022923-15022937-TATATAA,X-15022924-15023001-ATATAATATATAATATATATTGC,X-15023158-15023166-AT,X-15023047-15023338-GTATATAATACATAATATATAATATATATT,X-15023331-15023342-AT,X-15023344-15023368-ATATAAT,X-15023358-15023374-ATATA;MOTIFS=ATATAAT,ATATATACTATATATCGTATATAATATATA,AT,ATATAATATATAATATATATTGC,TATATAA,ATATA,ATATATACTATATATCGTATATAAT,GTATATAATACATAATATATAATATATATT;STRUC=<VC263558>	HPRC,HGSVC,1KG-ONT	No	1.616	No	NA,NA	NA	NA
chrX:15023012	597650	INS	67	0.8097	0.6732	44	NA	NA	NA	NA	NA	NA	NA	NA	NA	No	ID=X-15022617-15022628-AT,X-15022628-15022637-AT,X-15022713-15022793-ATATATACTATATATCGTATATAAT,X-15022736-15022745-AT,X-15022761-15022770-AT,X-15022763-15022860-ATATATACTATATATCGTATATAATATATA,X-15022840-15022867-TATATAA,X-15022877-15022904-TATATAA,X-15022923-15022937-TATATAA,X-15022924-15023001-ATATAATATATAATATATATTGC,X-15023158-15023166-AT,X-15023047-15023338-GTATATAATACATAATATATAATATATATT,X-15023331-15023342-AT,X-15023344-15023368-ATATAAT,X-15023358-15023374-ATATA;MOTIFS=ATATAAT,ATATATACTATATATCGTATATAATATATA,AT,ATATAATATATAATATATATTGC,TATATAA,ATATA,ATATATACTATATATCGTATATAAT,GTATATAATACATAATATATAATATATATT;STRUC=<VC263558>	HPRC,HGSVC,1KG-ONT	No	1.616	No	NA,NA	NA	NA
chrX:15023012	597651	INS	528	0.824	0.6413	52	NA	NA	NA	NA	NA	NA	NA	NA	NA	No	ID=X-15022617-15022628-AT,X-15022628-15022637-AT,X-15022713-15022793-ATATATACTATATATCGTATATAAT,X-15022736-15022745-AT,X-15022761-15022770-AT,X-15022763-15022860-ATATATACTATATATCGTATATAATATATA,X-15022840-15022867-TATATAA,X-15022877-15022904-TATATAA,X-15022923-15022937-TATATAA,X-15022924-15023001-ATATAATATATAATATATATTGC,X-15023158-15023166-AT,X-15023047-15023338-GTATATAATACATAATATATAATATATATT,X-15023331-15023342-AT,X-15023344-15023368-ATATAAT,X-15023358-15023374-ATATA;MOTIFS=ATATAAT,ATATATACTATATATCGTATATAATATATA,AT,ATATAATATATAATATATATTGC,TATATAA,ATATA,ATATATACTATATATCGTATATAAT,GTATATAATACATAATATATAATATATATT;STRUC=<VC263558>	HPRC,HGSVC,1KG-ONT	No	1.616	No	NA,NA	NA	NA
chrX:15023047	597652	INS	60	0.8302	0.5898	31	NA	NA	NA	NA	NA	NA	NA	NA	NA	No	ID=X-15022617-15022628-AT,X-15022628-15022637-AT,X-15022713-15022793-ATATATACTATATATCGTATATAAT,X-15022736-15022745-AT,X-15022761-15022770-AT,X-15022763-15022860-ATATATACTATATATCGTATATAATATATA,X-15022840-15022867-TATATAA,X-15022877-15022904-TATATAA,X-15022923-15022937-TATATAA,X-15022924-15023001-ATATAATATATAATATATATTGC,X-15023158-15023166-AT,X-15023047-15023338-GTATATAATACATAATATATAATATATATT,X-15023331-15023342-AT,X-15023344-15023368-ATATAAT,X-15023358-15023374-ATATA;MOTIFS=ATATAAT,ATATATACTATATATCGTATATAATATATA,AT,ATATAATATATAATATATATTGC,TATATAA,ATATA,ATATATACTATATATCGTATATAAT,GTATATAATACATAATATATAATATATATT;STRUC=<VC263558>	HPRC,HGSVC,1KG-ONT	No	1.616	No	NA,NA	NA	NA
chrX:15032603	597653	INS	326	0.9908	0.0339	148	NA	NA	NA	NA	NA	NA	NA	NA	NA	No	NA	HPRC,HGSVC,1KG-ONT	Yes	2.538	No	NA,NA	NA	NA
chrX:15052502	597654	INS	341	0.8544	0.5546	1	NA	NA	NA	NA	NA	NA	NA	NA	NA	No	NA	NA	Yes	4.225	No	NA,NA	NA	NA
chrX:15067181	597655	INS	397	0.8824	0.4322	1	NA	NA	NA	NA	NA	NA	NA	NA	NA	No	NA	NA	Yes	4.092	No	NA,NA	NA	NA
chrX:15200822	597656	DEL	102	0.9035	0.3847	5	NA	NA	NA	NA	NA	NA	NA	NA	NA	No	NA	NA	Yes	0.726	No	NA,NA	NA	NA
chrX:15230938	597657	DEL	102	0.8963	0.4089	1	NA	NA	NA	NA	NA	NA	NA	NA	NA	No	NA	NA	No	0.08	No	NA,NA	NA	NA
chrX:15267555	597660	INS	851	0.9169	0.2994	655	ASB9(NA,NA)	NA	NA	NA	NA	NA	NA	NA	NA	No	ID=X-15267408-15267418-A,X-15267417-15267434-AT,X-15267436-15267446-TA;MOTIFS=AT,TA,A;STRUC=<VC263577>	HPRC,HGSVC,1KG-ONT	No	0.328	No	NA,NA	NA	NA
chrX:15267555	597658	INS	1653	0.9114	0.3323	1	ASB9(NA,NA)	NA	NA	NA	NA	NA	NA	NA	NA	No	ID=X-15267408-15267418-A,X-15267417-15267434-AT,X-15267436-15267446-TA;MOTIFS=AT,TA,A;STRUC=<VC263577>	NA	No	0.328	No	NA,NA	NA	NA
chrX:15267555	597659	INS	830	0.9882	0.0401	342	ASB9(NA,NA)	NA	NA	NA	NA	NA	NA	NA	NA	No	ID=X-15267408-15267418-A,X-15267417-15267434-AT,X-15267436-15267446-TA;MOTIFS=AT,TA,A;STRUC=<VC263577>	HPRC,HGSVC,1KG-ONT	No	0.328	No	NA,NA	NA	NA
chrX:15267568	597661	INS	896	0.829	0.6513	13	ASB9(NA,NA)	NA	NA	NA	NA	NA	NA	NA	NA	No	ID=X-15267408-15267418-A,X-15267417-15267434-AT,X-15267436-15267446-TA;MOTIFS=AT,TA,A;STRUC=<VC263577>	HPRC,HGSVC,1KG-ONT	No	0.328	No	NA,NA	NA	NA
chrX:15275534	597662	INS	50	0.8615	0.5066	5	NA	NA	NA	NA	NA	NA	NA	NA	NA	No	NA	HPRC,HGSVC,1KG-ONT	Yes	2.413	No	NA,NA	NA	NA
chrX:15282971	597663	INS	78	0.8779	0.4295	2	ASB11(NA,NA)	NA	NA	NA	NA	NA	NA	NA	NA	No	ID=X-15282966-15282976-TA;MOTIFS=TA;STRUC=<TR3953550>	NA	Yes	0.354	No	NA,NA	NA	NA
chrX:15308736	597664	INS	374	0.9562	0.1855	1	ASB11(NA,NA)	NA	NA	NA	NA	NA	NA	NA	NA	No	NA	NA	Yes	5.014	No	NA,NA	NA	NA
chrX:15368027	597665	INS	52	0.8677	0.4774	5	VEGFD(NA,NA)	NA	NA	NA	NA	NA	NA	NA	NA	No	ID=X-15367954-15367981-AAAG,X-15367974-15367993-AAAGAA,X-15367986-15368030-AAAG,X-15368035-15368052-AAGA,X-15368061-15368085-GAAA,X-15368083-15368102-AAAG,X-15368107-15368120-GAAA,X-15368129-15368143-AGAA,X-15368152-15368169-AGAA;MOTIFS=AAAG,AAAGAA,AGAA,GAAA,AAGA;STRUC=<VC263586>	NA	Yes	0.182	No	NA,NA	NA	NA
chrX:15393716	597666	DEL	103	0.8369	0.5979	50	PIR(NA,NA)	NA	NA	NA	NA	NA	NA	NA	NA	No	NA	HPRC,HGSVC,1KG-ONT	Yes	2.155	No	NA,NA	NA	NA
chrX:15401360	597667	INS	304	0.9582	0.1715	360	PIR(NA,NA)	NA	NA	NA	NA	NA	NA	NA	NA	No	NA	HPRC,HGSVC,1KG-ONT	Yes	1.691	No	NA,NA	NA	NA
chrX:15401360	597668	INS	321	0.936	0.2559	104	PIR(NA,NA)	NA	NA	NA	NA	NA	NA	NA	NA	No	NA	HPRC,HGSVC,1KG-ONT	Yes	1.691	No	NA,NA	NA	NA
chrX:15432826	597669	INS	324	0.8678	0.4987	1	PIR(NA,NA)	NA	NA	NA	NA	NA	NA	NA	NA	No	NA	NA	No	0.692	No	NA,NA	NA	NA
chrX:15433650	597670	INS	69	0.856	0.5341	46	PIR(NA,NA)	NA	NA	NA	NA	NA	NA	NA	NA	No	ID=X-15433445-15433457-AAG,X-15433452-15433475-AGAAGG,X-15433489-15433499-GAA,X-15433497-15433513-AGG,X-15433511-15433545-GAAA,X-15433542-15433551-AG,X-15433548-15433563-AGAA,X-15433560-15433569-AG,X-15433566-15433579-AGAA,X-15433580-15433591-GAG,X-15433665-15433678-AGG,X-15433688-15433701-AGG,X-15433711-15433724-AGG,X-15433734-15433747-AGG,X-15433757-15433770-AGG,X-15433780-15433793-AGG,X-15433650-15433882-GAGGAAGGAGAAAGAAGGAGGAG,X-15433803-15433816-AGG,X-15433826-15433839-AGG,X-15433849-15433862-AGG,X-15433872-15433882-AGG,X-15433892-15433905-AGG,X-15433909-15433978-GAAAGAAGGAGGAGGAGGAAGGA,X-15433915-15433928-AGG,X-15433938-15433951-AGG,X-15433961-15433974-AGG,X-15433984-15433997-AGG,X-15434007-15434017-AGG,X-15434027-15434037-AGG,X-15434047-15434060-AGG,X-15434070-15434080-AGG,X-15434087-15434099-AGG,X-15434110-15434122-AGG,X-15434133-15434146-AGG;MOTIFS=GAGGAAGGAGAAAGAAGGAGGAG,AG,GAAAGAAGGAGGAGGAGGAAGGA,GAA,AAG,AGG,GAG,AGAAGG,AGAA,GAAA;STRUC=<VC263595>	HPRC,HGSVC,1KG-ONT	No	2.387	No	NA,NA	NA	NA
chrX:15433842	597671	DEL	89	0.8012	0.6843	26	PIR(NA,NA)	NA	NA	NA	NA	NA	NA	NA	NA	No	ID=X-15433445-15433457-AAG,X-15433452-15433475-AGAAGG,X-15433489-15433499-GAA,X-15433497-15433513-AGG,X-15433511-15433545-GAAA,X-15433542-15433551-AG,X-15433548-15433563-AGAA,X-15433560-15433569-AG,X-15433566-15433579-AGAA,X-15433580-15433591-GAG,X-15433665-15433678-AGG,X-15433688-15433701-AGG,X-15433711-15433724-AGG,X-15433734-15433747-AGG,X-15433757-15433770-AGG,X-15433780-15433793-AGG,X-15433650-15433882-GAGGAAGGAGAAAGAAGGAGGAG,X-15433803-15433816-AGG,X-15433826-15433839-AGG,X-15433849-15433862-AGG,X-15433872-15433882-AGG,X-15433892-15433905-AGG,X-15433909-15433978-GAAAGAAGGAGGAGGAGGAAGGA,X-15433915-15433928-AGG,X-15433938-15433951-AGG,X-15433961-15433974-AGG,X-15433984-15433997-AGG,X-15434007-15434017-AGG,X-15434027-15434037-AGG,X-15434047-15434060-AGG,X-15434070-15434080-AGG,X-15434087-15434099-AGG,X-15434110-15434122-AGG,X-15434133-15434146-AGG;MOTIFS=GAGGAAGGAGAAAGAAGGAGGAG,AG,GAAAGAAGGAGGAGGAGGAAGGA,GAA,AAG,AGG,GAG,AGAAGG,AGAA,GAAA;STRUC=<VC263595>	1KG-ONT	No	0.294	No	NA,NA	NA	NA
chrX:15433941	597672	DEL	66	0.8297	0.6167	54	PIR(NA,NA)	NA	NA	NA	NA	NA	NA	NA	NA	No	ID=X-15433445-15433457-AAG,X-15433452-15433475-AGAAGG,X-15433489-15433499-GAA,X-15433497-15433513-AGG,X-15433511-15433545-GAAA,X-15433542-15433551-AG,X-15433548-15433563-AGAA,X-15433560-15433569-AG,X-15433566-15433579-AGAA,X-15433580-15433591-GAG,X-15433665-15433678-AGG,X-15433688-15433701-AGG,X-15433711-15433724-AGG,X-15433734-15433747-AGG,X-15433757-15433770-AGG,X-15433780-15433793-AGG,X-15433650-15433882-GAGGAAGGAGAAAGAAGGAGGAG,X-15433803-15433816-AGG,X-15433826-15433839-AGG,X-15433849-15433862-AGG,X-15433872-15433882-AGG,X-15433892-15433905-AGG,X-15433909-15433978-GAAAGAAGGAGGAGGAGGAAGGA,X-15433915-15433928-AGG,X-15433938-15433951-AGG,X-15433961-15433974-AGG,X-15433984-15433997-AGG,X-15434007-15434017-AGG,X-15434027-15434037-AGG,X-15434047-15434060-AGG,X-15434070-15434080-AGG,X-15434087-15434099-AGG,X-15434110-15434122-AGG,X-15434133-15434146-AGG;MOTIFS=GAGGAAGGAGAAAGAAGGAGGAG,AG,GAAAGAAGGAGGAGGAGGAAGGA,GAA,AAG,AGG,GAG,AGAAGG,AGAA,GAAA;STRUC=<VC263595>,ID=X-15433987-15434057-AGGAGGAGGAAGGAGAAAGA;MOTIFS=AGGAGGAGGAAGGAGAAAGA;STRUC=<TR3953778>	1KG-ONT	No	1.201	No	NA,NA	NA	NA
chrX:15433983	597673	INS	66	0.8441	0.57	24	PIR(NA,NA)	NA	NA	NA	NA	NA	NA	NA	NA	No	ID=X-15433445-15433457-AAG,X-15433452-15433475-AGAAGG,X-15433489-15433499-GAA,X-15433497-15433513-AGG,X-15433511-15433545-GAAA,X-15433542-15433551-AG,X-15433548-15433563-AGAA,X-15433560-15433569-AG,X-15433566-15433579-AGAA,X-15433580-15433591-GAG,X-15433665-15433678-AGG,X-15433688-15433701-AGG,X-15433711-15433724-AGG,X-15433734-15433747-AGG,X-15433757-15433770-AGG,X-15433780-15433793-AGG,X-15433650-15433882-GAGGAAGGAGAAAGAAGGAGGAG,X-15433803-15433816-AGG,X-15433826-15433839-AGG,X-15433849-15433862-AGG,X-15433872-15433882-AGG,X-15433892-15433905-AGG,X-15433909-15433978-GAAAGAAGGAGGAGGAGGAAGGA,X-15433915-15433928-AGG,X-15433938-15433951-AGG,X-15433961-15433974-AGG,X-15433984-15433997-AGG,X-15434007-15434017-AGG,X-15434027-15434037-AGG,X-15434047-15434060-AGG,X-15434070-15434080-AGG,X-15434087-15434099-AGG,X-15434110-15434122-AGG,X-15434133-15434146-AGG;MOTIFS=GAGGAAGGAGAAAGAAGGAGGAG,AG,GAAAGAAGGAGGAGGAGGAAGGA,GAA,AAG,AGG,GAG,AGAAGG,AGAA,GAAA;STRUC=<VC263595>	HPRC,HGSVC,1KG-ONT	No	2.387	No	NA,NA	NA	NA
chrX:15444604	597674	INS	90	0.8174	0.6412	1	PIR(NA,NA)	NA	NA	NA	NA	NA	NA	NA	NA	No	NA	NA	No	2.972	No	NA,NA	NA	NA
chrX:15552647	597675	INS	315	0.9284	0.2779	1	ACE2(NA,NA),BMX(NA,NA)	NA	NA	NA	NA	NA	NA	NA	NA	Yes	NA	1KG-ONT	Yes	4.07	No	NA,NA	NA	NA
chrX:15552647	597676	INS	335	0.875	0.4527	1	ACE2(NA,NA),BMX(NA,NA)	NA	NA	NA	NA	NA	NA	NA	NA	Yes	NA	1KG-ONT	Yes	4.07	No	NA,NA	NA	NA
chrX:15559969	597677	INS	245	0.799	0.6806	3	ACE2(NA,NA)	NA	NA	NA	NA	NA	NA	NA	NA	No	NA	NA	Yes	3.188	No	NA,NA	NA	NA
chrX:15608728	597678	INS	330	0.8688	0.4583	149	NA	NA	NA	NA	NA	NA	NA	NA	NA	No	NA	HPRC,HGSVC,1KG-ONT	No	2.413	No	NA,NA	NA	NA
chrX:15669604	615629	INS	54	0.8352	0.6122	13	NA	NA	NA	NA	NA	NA	NA	NA	NA	No	ID=Y-15669603-15669687-TTTTA;MOTIFS=TTTTA;STRUC=<TR4159073>	HGSVC	Yes	1.616	No	NA,NA	NA	NA
chrX:15726018	597679	INS	64	0.8834	0.6107	1	CA5B(NA,NA)	NA	NA	NA	NA	NA	NA	NA	NA	No	NA	NA	No	0.44	No	NA,NA	NA	NA
chrX:15775828	597680	INS	78	0.851	0.5631	5	CA5B(NA,NA)	NA	NA	NA	NA	NA	NA	NA	NA	No	NA	HGSVC,1KG-ONT	Yes	0.354	No	NA,NA	NA	NA
chrX:15775838	597681	DEL	78	0.9209	0.3	1	CA5B(NA,NA)	NA	NA	NA	NA	NA	NA	NA	NA	No	NA	NA	Yes	0.643	No	NA,NA	NA	NA
chrX:15806146	597682	INS	60	0.8007	0.6869	16	ZRSR2(NA,NA)	ZRSR2(NA,NA)	NA	NA	NA	NA	NA	NA	NA	No	NA	1KG-ONT	No	2.133	No	NA,NA	NA	NA
chrX:15806276	597683	INS	62	0.8756	0.4413	3	ZRSR2(NA,NA)	ZRSR2(NA,NA)	NA	NA	NA	NA	NA	NA	NA	No	NA	1KG-ONT	No	2.238	No	NA,NA	NA	NA
chrX:15830125	615630	INS	69	0.8494	0.5609	1	NA	NA	NA	NA	NA	NA	NA	NA	NA	No	NA	NA	No	2.538	No	NA,NA	NA	NA
chrX:15839792	615631	INS	50	0.8069	0.6706	1	NA	NA	NA	NA	NA	NA	NA	NA	NA	No	NA	NA	Yes	1.616	No	NA,NA	NA	NA
chrX:15882674	615632	DEL	353	0.8804	0.5112	2	NA	NA	NA	NA	NA	NA	NA	NA	NA	Yes	ID=Y-15882971-15882988-A,Y-15882994-15883033-A;MOTIFS=A;STRUC=<VC273009>	NA	No	0.803	No	NA,NA	NA	NA
chrX:15896755	615634	DEL	351	0.8988	0.3737	7	NA	NA	NA	NA	NA	NA	NA	NA	NA	Yes	ID=Y-15896765-15896795-T,Y-15896808-15896825-T;MOTIFS=T;STRUC=<VC273010>,ID=Y-15896796-15896807-T;MOTIFS=T;STRUC=<TR4159435>	HGSVC	No	0.803	No	NA,NA	NA	NA
chrX:15938168	615637	INS	64	0.8727	0.5022	1	NA	NA	NA	NA	NA	NA	NA	NA	NA	No	NA	NA	No	7.221	No	NA,NA	NA	NA
chrX:15938168	615635	INS	121	0.8952	0.3684	71	NA	NA	NA	NA	NA	NA	NA	NA	NA	No	NA	HPRC,HGSVC,1KG-ONT	No	7.221	No	NA,NA	NA	NA
chrX:15938168	615636	INS	58	0.8379	0.6072	8	NA	NA	NA	NA	NA	NA	NA	NA	NA	No	NA	NA	No	7.221	No	NA,NA	NA	NA
chrX:15938168	615638	INS	108	0.871	0.4663	4	NA	NA	NA	NA	NA	NA	NA	NA	NA	No	NA	HPRC,HGSVC,1KG-ONT	No	7.221	No	NA,NA	NA	NA
chrX:15938168	615639	INS	116	0.8636	0.5035	38	NA	NA	NA	NA	NA	NA	NA	NA	NA	No	NA	HPRC,HGSVC,1KG-ONT	No	7.221	No	NA,NA	NA	NA
chrX:15938168	615640	INS	124	0.9184	0.5469	42	NA	NA	NA	NA	NA	NA	NA	NA	NA	No	NA	HPRC,HGSVC,1KG-ONT	No	7.221	No	NA,NA	NA	NA
chrX:15938168	615642	INS	114	0.9075	0.3195	95	NA	NA	NA	NA	NA	NA	NA	NA	NA	No	NA	HPRC,HGSVC,1KG-ONT	No	7.221	No	NA,NA	NA	NA
chrX:15938168	615643	INS	130	0.9351	0.5007	11	NA	NA	NA	NA	NA	NA	NA	NA	NA	No	NA	HPRC,HGSVC,1KG-ONT	No	7.221	No	NA,NA	NA	NA
chrX:15938168	615644	INS	128	0.8805	0.4369	23	NA	NA	NA	NA	NA	NA	NA	NA	NA	No	NA	HPRC,HGSVC,1KG-ONT	No	7.221	No	NA,NA	NA	NA
chrX:15938169	615645	INS	100	0.8834	0.4316	8	NA	NA	NA	NA	NA	NA	NA	NA	NA	No	ID=Y-15938168-15938206-AT;MOTIFS=AT;STRUC=<TR4159509>	HPRC,HGSVC,1KG-ONT	No	7.221	No	NA,NA	NA	NA
chrX:15948438	615647	DEL	72	0.8171	0.6927	1	NA	NA	NA	NA	NA	NA	NA	NA	NA	No	ID=Y-15948298-15948310-ATAA,Y-15948316-15948328-AATA,Y-15948339-15948349-AC,Y-15948356-15948368-CA,Y-15948382-15948391-TA,Y-15948400-15948409-TA,Y-15948425-15948435-AT,Y-15948451-15948461-AT,Y-15948400-15948499-TATATATATGTACATATATATGTACA,Y-15948477-15948487-AT,Y-15948491-15948503-AT,Y-15948511-15948525-AT,Y-15948527-15948536-AG,Y-15948542-15948562-GA;MOTIFS=ATAA,TA,AG,AT,AC,CA,AATA,GA,TATATATATGTACATATATATGTACA;STRUC=<VC273012>	1KG-ONT	Yes	0.112	No	NA,NA	NA	NA
chrX:15957757	597684	DEL	1167	0.8413	0.5913	36	NA	NA	NA	NA	NA	NA	NA	NA	NA	No	ID=X-15957879-15957891-CTCC;MOTIFS=CTCC;STRUC=<TR3954555>,ID=X-15958893-15958915-TTAATT;MOTIFS=TTAATT;STRUC=<TR3954556>	1KG-ONT	Yes	0.459	No	NA,NA	NA	NA
chrX:16052613	597685	INS	2334	0.8415	0.6472	1	NA	NA	NA	NA	NA	NA	NA	NA	NA	No	NA	NA	No	1.616	No	NA,NA	NA	NA
chrX:16127982	597686	INS	69	0.8379	0.5766	1	GRPR(NA,NA)	GRPR(NA,NA)	NA	NA	NA	NA	NA	NA	NA	No	NA	NA	Yes	5.622	No	NA,NA	NA	NA
chrX:16183258	597688	INS	608	0.8305	0.6398	783	NA	NA	NA	NA	NA	NA	NA	NA	NA	No	NA	HPRC,HGSVC,1KG-ONT	No	2.133	No	NA,NA	NA	NA
chrX:16183258	597687	INS	608	0.8885	0.44	38	NA	NA	NA	NA	NA	NA	NA	NA	NA	No	NA	HPRC,HGSVC,1KG-ONT	No	2.133	No	NA,NA	NA	NA
chrX:16239985	597690	INS	99	0.8508	0.5677	1	NA	NA	NA	NA	NA	NA	NA	NA	NA	No	NA	NA	No	3.322	No	NA,NA	NA	NA
chrX:16242225	597691	DEL	91	0.8451	0.5678	19	NA	NA	NA	NA	NA	NA	NA	NA	NA	No	NA	NA	Yes	4.499	No	NA,NA	NA	NA
chrX:16275725	597692	INS	3302	0.8549	0.5853	1	NA	NA	NA	NA	NA	NA	NA	NA	NA	No	NA	NA	No	5.256	No	NA,NA	NA	NA
chrX:16294360	597693	DEL	224	0.8904	0.3995	10	NA	NA	NA	NA	NA	NA	NA	NA	NA	No	ID=X-16294552-16294561-ATT;MOTIFS=ATT;STRUC=<TR3954961>	HGSVC	Yes	1.67	No	NA,NA	NA	NA
chrX:16312595	615648	INS	254	0.8183	0.6596	1	NA	NA	NA	NA	NA	NA	NA	NA	NA	No	NA	NA	Yes	1.616	No	NA,NA	NA	NA
chrX:16316547	597694	DEL	175	0.8224	0.6608	1	NA	NA	NA	NA	NA	NA	NA	NA	NA	No	NA	NA	Yes	2.949	No	NA,NA	NA	NA
chrX:16346108	597696	DEL	118	0.8176	0.641	8	NA	NA	NA	NA	NA	NA	NA	NA	NA	No	NA	NA	Yes	1.949	No	NA,NA	NA	NA
chrX:16358890	597697	DEL	128	0.9163	0.2978	14	NA	NA	NA	NA	NA	NA	NA	NA	NA	No	NA	HPRC,HGSVC	No	1.352	No	NA,NA	NA	NA
chrX:16377457	597698	DEL	70	0.8668	0.4817	1	NA	NA	NA	NA	NA	NA	NA	NA	NA	No	ID=X-16377299-16377309-AT,X-16377328-16377337-AT,X-16377330-16377366-ATATATAAAACATATATC,X-16377366-16377375-AT,X-16377388-16377397-AT,X-16377429-16377504-TATATAACATATATACGA,X-16377527-16377727-ATATACGATATGTAACATATATCTCATATGTAACAT,X-16377723-16377977-ATATCTCATATGTAACATATATACGATATGTAACAT,X-16377973-16378373-ATATCTCATATGTAACATATATACGATATGTAACAT,X-16378377-16378386-TA,X-16378416-16378426-AT;MOTIFS=ATATACGATATGTAACATATATCTCATATGTAACAT,TATATAACATATATACGA,ATATATAAAACATATATC,AT,TA,ATATCTCATATGTAACATATATACGATATGTAACAT;STRUC=<VC263658>	HPRC,HGSVC,1KG-ONT	No	0.031	No	NA,NA	NA	NA
chrX:16377479	597700	DEL	443	0.8595	0.551	17	NA	NA	NA	NA	NA	NA	NA	NA	NA	No	ID=X-16377299-16377309-AT,X-16377328-16377337-AT,X-16377330-16377366-ATATATAAAACATATATC,X-16377366-16377375-AT,X-16377388-16377397-AT,X-16377429-16377504-TATATAACATATATACGA,X-16377527-16377727-ATATACGATATGTAACATATATCTCATATGTAACAT,X-16377723-16377977-ATATCTCATATGTAACATATATACGATATGTAACAT,X-16377973-16378373-ATATCTCATATGTAACATATATACGATATGTAACAT,X-16378377-16378386-TA,X-16378416-16378426-AT;MOTIFS=ATATACGATATGTAACATATATCTCATATGTAACAT,TATATAACATATATACGA,ATATATAAAACATATATC,AT,TA,ATATCTCATATGTAACATATATACGATATGTAACAT;STRUC=<VC263658>	HPRC,HGSVC,1KG-ONT	No	1.055	No	NA,NA	NA	NA
chrX:16377487	597701	DEL	284	0.9251	0.3015	198	NA	NA	NA	NA	NA	NA	NA	NA	NA	No	ID=X-16377299-16377309-AT,X-16377328-16377337-AT,X-16377330-16377366-ATATATAAAACATATATC,X-16377366-16377375-AT,X-16377388-16377397-AT,X-16377429-16377504-TATATAACATATATACGA,X-16377527-16377727-ATATACGATATGTAACATATATCTCATATGTAACAT,X-16377723-16377977-ATATCTCATATGTAACATATATACGATATGTAACAT,X-16377973-16378373-ATATCTCATATGTAACATATATACGATATGTAACAT,X-16378377-16378386-TA,X-16378416-16378426-AT;MOTIFS=ATATACGATATGTAACATATATCTCATATGTAACAT,TATATAACATATATACGA,ATATATAAAACATATATC,AT,TA,ATATCTCATATGTAACATATATACGATATGTAACAT;STRUC=<VC263658>	HPRC,HGSVC,1KG-ONT	No	1.255	No	NA,NA	NA	NA
chrX:16377496	597702	DEL	305	0.8805	0.4434	1	NA	NA	NA	NA	NA	NA	NA	NA	NA	No	ID=X-16377299-16377309-AT,X-16377328-16377337-AT,X-16377330-16377366-ATATATAAAACATATATC,X-16377366-16377375-AT,X-16377388-16377397-AT,X-16377429-16377504-TATATAACATATATACGA,X-16377527-16377727-ATATACGATATGTAACATATATCTCATATGTAACAT,X-16377723-16377977-ATATCTCATATGTAACATATATACGATATGTAACAT,X-16377973-16378373-ATATCTCATATGTAACATATATACGATATGTAACAT,X-16378377-16378386-TA,X-16378416-16378426-AT;MOTIFS=ATATACGATATGTAACATATATCTCATATGTAACAT,TATATAACATATATACGA,ATATATAAAACATATATC,AT,TA,ATATCTCATATGTAACATATATACGATATGTAACAT;STRUC=<VC263658>	HPRC,HGSVC,1KG-ONT	No	1.374	No	NA,NA	NA	NA
chrX:16377500	597704	DEL	516	0.8491	0.5492	3	NA	NA	NA	NA	NA	NA	NA	NA	NA	No	ID=X-16377299-16377309-AT,X-16377328-16377337-AT,X-16377330-16377366-ATATATAAAACATATATC,X-16377366-16377375-AT,X-16377388-16377397-AT,X-16377429-16377504-TATATAACATATATACGA,X-16377527-16377727-ATATACGATATGTAACATATATCTCATATGTAACAT,X-16377723-16377977-ATATCTCATATGTAACATATATACGATATGTAACAT,X-16377973-16378373-ATATCTCATATGTAACATATATACGATATGTAACAT,X-16378377-16378386-TA,X-16378416-16378426-AT;MOTIFS=ATATACGATATGTAACATATATCTCATATGTAACAT,TATATAACATATATACGA,ATATATAAAACATATATC,AT,TA,ATATCTCATATGTAACATATATACGATATGTAACAT;STRUC=<VC263658>	HPRC,HGSVC,1KG-ONT	No	1.317	No	NA,NA	NA	NA
chrX:16377500	597703	DEL	480	0.8972	0.3885	112	NA	NA	NA	NA	NA	NA	NA	NA	NA	No	ID=X-16377299-16377309-AT,X-16377328-16377337-AT,X-16377330-16377366-ATATATAAAACATATATC,X-16377366-16377375-AT,X-16377388-16377397-AT,X-16377429-16377504-TATATAACATATATACGA,X-16377527-16377727-ATATACGATATGTAACATATATCTCATATGTAACAT,X-16377723-16377977-ATATCTCATATGTAACATATATACGATATGTAACAT,X-16377973-16378373-ATATCTCATATGTAACATATATACGATATGTAACAT,X-16378377-16378386-TA,X-16378416-16378426-AT;MOTIFS=ATATACGATATGTAACATATATCTCATATGTAACAT,TATATAACATATATACGA,ATATATAAAACATATATC,AT,TA,ATATCTCATATGTAACATATATACGATATGTAACAT;STRUC=<VC263658>	HPRC,HGSVC,1KG-ONT	No	1.369	No	NA,NA	NA	NA
chrX:16377509	597705	DEL	198	0.8104	0.6548	12	NA	NA	NA	NA	NA	NA	NA	NA	NA	No	ID=X-16377299-16377309-AT,X-16377328-16377337-AT,X-16377330-16377366-ATATATAAAACATATATC,X-16377366-16377375-AT,X-16377388-16377397-AT,X-16377429-16377504-TATATAACATATATACGA,X-16377527-16377727-ATATACGATATGTAACATATATCTCATATGTAACAT,X-16377723-16377977-ATATCTCATATGTAACATATATACGATATGTAACAT,X-16377973-16378373-ATATCTCATATGTAACATATATACGATATGTAACAT,X-16378377-16378386-TA,X-16378416-16378426-AT;MOTIFS=ATATACGATATGTAACATATATCTCATATGTAACAT,TATATAACATATATACGA,ATATATAAAACATATATC,AT,TA,ATATCTCATATGTAACATATATACGATATGTAACAT;STRUC=<VC263658>	HPRC,HGSVC,1KG-ONT	No	1.059	No	NA,NA	NA	NA
chrX:16377514	597710	DEL	215	0.8333	0.6028	201	NA	NA	NA	NA	NA	NA	NA	NA	NA	No	ID=X-16377299-16377309-AT,X-16377328-16377337-AT,X-16377330-16377366-ATATATAAAACATATATC,X-16377366-16377375-AT,X-16377388-16377397-AT,X-16377429-16377504-TATATAACATATATACGA,X-16377527-16377727-ATATACGATATGTAACATATATCTCATATGTAACAT,X-16377723-16377977-ATATCTCATATGTAACATATATACGATATGTAACAT,X-16377973-16378373-ATATCTCATATGTAACATATATACGATATGTAACAT,X-16378377-16378386-TA,X-16378416-16378426-AT;MOTIFS=ATATACGATATGTAACATATATCTCATATGTAACAT,TATATAACATATATACGA,ATATATAAAACATATATC,AT,TA,ATATCTCATATGTAACATATATACGATATGTAACAT;STRUC=<VC263658>	HPRC,HGSVC,1KG-ONT	No	1.374	No	NA,NA	NA	NA
chrX:16377514	597711	DEL	323	0.9658	0.1579	35	NA	NA	NA	NA	NA	NA	NA	NA	NA	No	ID=X-16377299-16377309-AT,X-16377328-16377337-AT,X-16377330-16377366-ATATATAAAACATATATC,X-16377366-16377375-AT,X-16377388-16377397-AT,X-16377429-16377504-TATATAACATATATACGA,X-16377527-16377727-ATATACGATATGTAACATATATCTCATATGTAACAT,X-16377723-16377977-ATATCTCATATGTAACATATATACGATATGTAACAT,X-16377973-16378373-ATATCTCATATGTAACATATATACGATATGTAACAT,X-16378377-16378386-TA,X-16378416-16378426-AT;MOTIFS=ATATACGATATGTAACATATATCTCATATGTAACAT,TATATAACATATATACGA,ATATATAAAACATATATC,AT,TA,ATATCTCATATGTAACATATATACGATATGTAACAT;STRUC=<VC263658>	HPRC,HGSVC,1KG-ONT	No	1.322	No	NA,NA	NA	NA
chrX:16377514	597712	DEL	359	0.7943	0.6966	62	NA	NA	NA	NA	NA	NA	NA	NA	NA	No	ID=X-16377299-16377309-AT,X-16377328-16377337-AT,X-16377330-16377366-ATATATAAAACATATATC,X-16377366-16377375-AT,X-16377388-16377397-AT,X-16377429-16377504-TATATAACATATATACGA,X-16377527-16377727-ATATACGATATGTAACATATATCTCATATGTAACAT,X-16377723-16377977-ATATCTCATATGTAACATATATACGATATGTAACAT,X-16377973-16378373-ATATCTCATATGTAACATATATACGATATGTAACAT,X-16378377-16378386-TA,X-16378416-16378426-AT;MOTIFS=ATATACGATATGTAACATATATCTCATATGTAACAT,TATATAACATATATACGA,ATATATAAAACATATATC,AT,TA,ATATCTCATATGTAACATATATACGATATGTAACAT;STRUC=<VC263658>	HPRC,HGSVC,1KG-ONT	No	1.322	No	NA,NA	NA	NA
chrX:16377514	597707	DEL	109	0.8778	0.4563	25	NA	NA	NA	NA	NA	NA	NA	NA	NA	No	ID=X-16377299-16377309-AT,X-16377328-16377337-AT,X-16377330-16377366-ATATATAAAACATATATC,X-16377366-16377375-AT,X-16377388-16377397-AT,X-16377429-16377504-TATATAACATATATACGA,X-16377527-16377727-ATATACGATATGTAACATATATCTCATATGTAACAT,X-16377723-16377977-ATATCTCATATGTAACATATATACGATATGTAACAT,X-16377973-16378373-ATATCTCATATGTAACATATATACGATATGTAACAT,X-16378377-16378386-TA,X-16378416-16378426-AT;MOTIFS=ATATACGATATGTAACATATATCTCATATGTAACAT,TATATAACATATATACGA,ATATATAAAACATATATC,AT,TA,ATATCTCATATGTAACATATATACGATATGTAACAT;STRUC=<VC263658>	HPRC,HGSVC,1KG-ONT	No	1.71	No	NA,NA	NA	NA
chrX:16377514	597709	DEL	181	0.8908	0.3999	54	NA	NA	NA	NA	NA	NA	NA	NA	NA	No	ID=X-16377299-16377309-AT,X-16377328-16377337-AT,X-16377330-16377366-ATATATAAAACATATATC,X-16377366-16377375-AT,X-16377388-16377397-AT,X-16377429-16377504-TATATAACATATATACGA,X-16377527-16377727-ATATACGATATGTAACATATATCTCATATGTAACAT,X-16377723-16377977-ATATCTCATATGTAACATATATACGATATGTAACAT,X-16377973-16378373-ATATCTCATATGTAACATATATACGATATGTAACAT,X-16378377-16378386-TA,X-16378416-16378426-AT;MOTIFS=ATATACGATATGTAACATATATCTCATATGTAACAT,TATATAACATATATACGA,ATATATAAAACATATATC,AT,TA,ATATCTCATATGTAACATATATACGATATGTAACAT;STRUC=<VC263658>	HPRC,HGSVC,1KG-ONT	No	1.255	No	NA,NA	NA	NA
chrX:16377514	597708	DEL	145	0.8992	0.3803	19	NA	NA	NA	NA	NA	NA	NA	NA	NA	No	ID=X-16377299-16377309-AT,X-16377328-16377337-AT,X-16377330-16377366-ATATATAAAACATATATC,X-16377366-16377375-AT,X-16377388-16377397-AT,X-16377429-16377504-TATATAACATATATACGA,X-16377527-16377727-ATATACGATATGTAACATATATCTCATATGTAACAT,X-16377723-16377977-ATATCTCATATGTAACATATATACGATATGTAACAT,X-16377973-16378373-ATATCTCATATGTAACATATATACGATATGTAACAT,X-16378377-16378386-TA,X-16378416-16378426-AT;MOTIFS=ATATACGATATGTAACATATATCTCATATGTAACAT,TATATAACATATATACGA,ATATATAAAACATATATC,AT,TA,ATATCTCATATGTAACATATATACGATATGTAACAT;STRUC=<VC263658>	HPRC,HGSVC	No	1.374	No	NA,NA	NA	NA
chrX:16377514	597713	DEL	395	0.9272	0.4311	341	NA	NA	NA	NA	NA	NA	NA	NA	NA	No	ID=X-16377299-16377309-AT,X-16377328-16377337-AT,X-16377330-16377366-ATATATAAAACATATATC,X-16377366-16377375-AT,X-16377388-16377397-AT,X-16377429-16377504-TATATAACATATATACGA,X-16377527-16377727-ATATACGATATGTAACATATATCTCATATGTAACAT,X-16377723-16377977-ATATCTCATATGTAACATATATACGATATGTAACAT,X-16377973-16378373-ATATCTCATATGTAACATATATACGATATGTAACAT,X-16378377-16378386-TA,X-16378416-16378426-AT;MOTIFS=ATATACGATATGTAACATATATCTCATATGTAACAT,TATATAACATATATACGA,ATATATAAAACATATATC,AT,TA,ATATCTCATATGTAACATATATACGATATGTAACAT;STRUC=<VC263658>	HPRC,HGSVC,1KG-ONT	No	1.322	No	NA,NA	NA	NA
chrX:16377514	597706	DEL	73	0.8852	0.4731	5	NA	NA	NA	NA	NA	NA	NA	NA	NA	No	ID=X-16377299-16377309-AT,X-16377328-16377337-AT,X-16377330-16377366-ATATATAAAACATATATC,X-16377366-16377375-AT,X-16377388-16377397-AT,X-16377429-16377504-TATATAACATATATACGA,X-16377527-16377727-ATATACGATATGTAACATATATCTCATATGTAACAT,X-16377723-16377977-ATATCTCATATGTAACATATATACGATATGTAACAT,X-16377973-16378373-ATATCTCATATGTAACATATATACGATATGTAACAT,X-16378377-16378386-TA,X-16378416-16378426-AT;MOTIFS=ATATACGATATGTAACATATATCTCATATGTAACAT,TATATAACATATATACGA,ATATATAAAACATATATC,AT,TA,ATATCTCATATGTAACATATATACGATATGTAACAT;STRUC=<VC263658>	HPRC,HGSVC,1KG-ONT	No	1.348	No	NA,NA	NA	NA
chrX:16377516	597714	DEL	249	0.889	0.4136	293	NA	NA	NA	NA	NA	NA	NA	NA	NA	No	ID=X-16377299-16377309-AT,X-16377328-16377337-AT,X-16377330-16377366-ATATATAAAACATATATC,X-16377366-16377375-AT,X-16377388-16377397-AT,X-16377429-16377504-TATATAACATATATACGA,X-16377527-16377727-ATATACGATATGTAACATATATCTCATATGTAACAT,X-16377723-16377977-ATATCTCATATGTAACATATATACGATATGTAACAT,X-16377973-16378373-ATATCTCATATGTAACATATATACGATATGTAACAT,X-16378377-16378386-TA,X-16378416-16378426-AT;MOTIFS=ATATACGATATGTAACATATATCTCATATGTAACAT,TATATAACATATATACGA,ATATATAAAACATATATC,AT,TA,ATATCTCATATGTAACATATATACGATATGTAACAT;STRUC=<VC263658>	HPRC,HGSVC,1KG-ONT	No	1.71	No	NA,NA	NA	NA
chrX:16377527	597715	DEL	644	0.8802	0.4299	49	NA	NA	NA	NA	NA	NA	NA	NA	NA	No	ID=X-16377299-16377309-AT,X-16377328-16377337-AT,X-16377330-16377366-ATATATAAAACATATATC,X-16377366-16377375-AT,X-16377388-16377397-AT,X-16377429-16377504-TATATAACATATATACGA,X-16377527-16377727-ATATACGATATGTAACATATATCTCATATGTAACAT,X-16377723-16377977-ATATCTCATATGTAACATATATACGATATGTAACAT,X-16377973-16378373-ATATCTCATATGTAACATATATACGATATGTAACAT,X-16378377-16378386-TA,X-16378416-16378426-AT;MOTIFS=ATATACGATATGTAACATATATCTCATATGTAACAT,TATATAACATATATACGA,ATATATAAAACATATATC,AT,TA,ATATCTCATATGTAACATATATACGATATGTAACAT;STRUC=<VC263658>	HPRC,HGSVC,1KG-ONT	No	1.322	No	NA,NA	NA	NA
chrX:16377527	597716	DEL	716	0.8937	0.4283	1	NA	NA	NA	NA	NA	NA	NA	NA	NA	No	ID=X-16377299-16377309-AT,X-16377328-16377337-AT,X-16377330-16377366-ATATATAAAACATATATC,X-16377366-16377375-AT,X-16377388-16377397-AT,X-16377429-16377504-TATATAACATATATACGA,X-16377527-16377727-ATATACGATATGTAACATATATCTCATATGTAACAT,X-16377723-16377977-ATATCTCATATGTAACATATATACGATATGTAACAT,X-16377973-16378373-ATATCTCATATGTAACATATATACGATATGTAACAT,X-16378377-16378386-TA,X-16378416-16378426-AT;MOTIFS=ATATACGATATGTAACATATATCTCATATGTAACAT,TATATAACATATATACGA,ATATATAAAACATATATC,AT,TA,ATATCTCATATGTAACATATATACGATATGTAACAT;STRUC=<VC263658>	HPRC,HGSVC,1KG-ONT	No	1.322	No	NA,NA	NA	NA
chrX:16377687	597717	DEL	108	0.8197	0.6242	34	NA	NA	NA	NA	NA	NA	NA	NA	NA	No	ID=X-16377299-16377309-AT,X-16377328-16377337-AT,X-16377330-16377366-ATATATAAAACATATATC,X-16377366-16377375-AT,X-16377388-16377397-AT,X-16377429-16377504-TATATAACATATATACGA,X-16377527-16377727-ATATACGATATGTAACATATATCTCATATGTAACAT,X-16377723-16377977-ATATCTCATATGTAACATATATACGATATGTAACAT,X-16377973-16378373-ATATCTCATATGTAACATATATACGATATGTAACAT,X-16378377-16378386-TA,X-16378416-16378426-AT;MOTIFS=ATATACGATATGTAACATATATCTCATATGTAACAT,TATATAACATATATACGA,ATATATAAAACATATATC,AT,TA,ATATCTCATATGTAACATATATACGATATGTAACAT;STRUC=<VC263658>	HPRC,HGSVC,1KG-ONT	No	1.292	No	NA,NA	NA	NA
chrX:16377723	597719	DEL	304	0.9339	0.2552	10	NA	NA	NA	NA	NA	NA	NA	NA	NA	No	ID=X-16377299-16377309-AT,X-16377328-16377337-AT,X-16377330-16377366-ATATATAAAACATATATC,X-16377366-16377375-AT,X-16377388-16377397-AT,X-16377429-16377504-TATATAACATATATACGA,X-16377527-16377727-ATATACGATATGTAACATATATCTCATATGTAACAT,X-16377723-16377977-ATATCTCATATGTAACATATATACGATATGTAACAT,X-16377973-16378373-ATATCTCATATGTAACATATATACGATATGTAACAT,X-16378377-16378386-TA,X-16378416-16378426-AT;MOTIFS=ATATACGATATGTAACATATATCTCATATGTAACAT,TATATAACATATATACGA,ATATATAAAACATATATC,AT,TA,ATATCTCATATGTAACATATATACGATATGTAACAT;STRUC=<VC263658>	HPRC,HGSVC,1KG-ONT	No	1.232	No	NA,NA	NA	NA
chrX:16377723	597718	DEL	234	0.7972	0.6888	46	NA	NA	NA	NA	NA	NA	NA	NA	NA	No	ID=X-16377299-16377309-AT,X-16377328-16377337-AT,X-16377330-16377366-ATATATAAAACATATATC,X-16377366-16377375-AT,X-16377388-16377397-AT,X-16377429-16377504-TATATAACATATATACGA,X-16377527-16377727-ATATACGATATGTAACATATATCTCATATGTAACAT,X-16377723-16377977-ATATCTCATATGTAACATATATACGATATGTAACAT,X-16377973-16378373-ATATCTCATATGTAACATATATACGATATGTAACAT,X-16378377-16378386-TA,X-16378416-16378426-AT;MOTIFS=ATATACGATATGTAACATATATCTCATATGTAACAT,TATATAACATATATACGA,ATATATAAAACATATATC,AT,TA,ATATCTCATATGTAACATATATACGATATGTAACAT;STRUC=<VC263658>	HPRC,HGSVC,1KG-ONT	No	1.182	No	NA,NA	NA	NA
chrX:16377748	597720	DEL	198	0.9065	0.3621	10	NA	NA	NA	NA	NA	NA	NA	NA	NA	No	ID=X-16377299-16377309-AT,X-16377328-16377337-AT,X-16377330-16377366-ATATATAAAACATATATC,X-16377366-16377375-AT,X-16377388-16377397-AT,X-16377429-16377504-TATATAACATATATACGA,X-16377527-16377727-ATATACGATATGTAACATATATCTCATATGTAACAT,X-16377723-16377977-ATATCTCATATGTAACATATATACGATATGTAACAT,X-16377973-16378373-ATATCTCATATGTAACATATATACGATATGTAACAT,X-16378377-16378386-TA,X-16378416-16378426-AT;MOTIFS=ATATACGATATGTAACATATATCTCATATGTAACAT,TATATAACATATATACGA,ATATATAAAACATATATC,AT,TA,ATATCTCATATGTAACATATATACGATATGTAACAT;STRUC=<VC263658>	HPRC,HGSVC,1KG-ONT	No	1.292	No	NA,NA	NA	NA
chrX:16377946	597721	DEL	160	0.8182	0.6549	21	NA	NA	NA	NA	NA	NA	NA	NA	NA	No	ID=X-16377299-16377309-AT,X-16377328-16377337-AT,X-16377330-16377366-ATATATAAAACATATATC,X-16377366-16377375-AT,X-16377388-16377397-AT,X-16377429-16377504-TATATAACATATATACGA,X-16377527-16377727-ATATACGATATGTAACATATATCTCATATGTAACAT,X-16377723-16377977-ATATCTCATATGTAACATATATACGATATGTAACAT,X-16377973-16378373-ATATCTCATATGTAACATATATACGATATGTAACAT,X-16378377-16378386-TA,X-16378416-16378426-AT;MOTIFS=ATATACGATATGTAACATATATCTCATATGTAACAT,TATATAACATATATACGA,ATATATAAAACATATATC,AT,TA,ATATCTCATATGTAACATATATACGATATGTAACAT;STRUC=<VC263658>	HPRC,HGSVC,1KG-ONT	No	1.243	No	NA,NA	NA	NA
chrX:16377964	597722	DEL	124	0.8529	0.5356	19	NA	NA	NA	NA	NA	NA	NA	NA	NA	No	ID=X-16377299-16377309-AT,X-16377328-16377337-AT,X-16377330-16377366-ATATATAAAACATATATC,X-16377366-16377375-AT,X-16377388-16377397-AT,X-16377429-16377504-TATATAACATATATACGA,X-16377527-16377727-ATATACGATATGTAACATATATCTCATATGTAACAT,X-16377723-16377977-ATATCTCATATGTAACATATATACGATATGTAACAT,X-16377973-16378373-ATATCTCATATGTAACATATATACGATATGTAACAT,X-16378377-16378386-TA,X-16378416-16378426-AT;MOTIFS=ATATACGATATGTAACATATATCTCATATGTAACAT,TATATAACATATATACGA,ATATATAAAACATATATC,AT,TA,ATATCTCATATGTAACATATATACGATATGTAACAT;STRUC=<VC263658>	HPRC,HGSVC,1KG-ONT	No	1.616	No	NA,NA	NA	NA
chrX:16377973	597723	INS	72	0.8695	0.5007	52	NA	NA	NA	NA	NA	NA	NA	NA	NA	No	ID=X-16377299-16377309-AT,X-16377328-16377337-AT,X-16377330-16377366-ATATATAAAACATATATC,X-16377366-16377375-AT,X-16377388-16377397-AT,X-16377429-16377504-TATATAACATATATACGA,X-16377527-16377727-ATATACGATATGTAACATATATCTCATATGTAACAT,X-16377723-16377977-ATATCTCATATGTAACATATATACGATATGTAACAT,X-16377973-16378373-ATATCTCATATGTAACATATATACGATATGTAACAT,X-16378377-16378386-TA,X-16378416-16378426-AT;MOTIFS=ATATACGATATGTAACATATATCTCATATGTAACAT,TATATAACATATATACGA,ATATATAAAACATATATC,AT,TA,ATATCTCATATGTAACATATATACGATATGTAACAT;STRUC=<VC263658>	HPRC,HGSVC,1KG-ONT	No	1.616	No	NA,NA	NA	NA
chrX:16377973	597726	INS	252	0.9138	0.3334	8	NA	NA	NA	NA	NA	NA	NA	NA	NA	No	ID=X-16377299-16377309-AT,X-16377328-16377337-AT,X-16377330-16377366-ATATATAAAACATATATC,X-16377366-16377375-AT,X-16377388-16377397-AT,X-16377429-16377504-TATATAACATATATACGA,X-16377527-16377727-ATATACGATATGTAACATATATCTCATATGTAACAT,X-16377723-16377977-ATATCTCATATGTAACATATATACGATATGTAACAT,X-16377973-16378373-ATATCTCATATGTAACATATATACGATATGTAACAT,X-16378377-16378386-TA,X-16378416-16378426-AT;MOTIFS=ATATACGATATGTAACATATATCTCATATGTAACAT,TATATAACATATATACGA,ATATATAAAACATATATC,AT,TA,ATATCTCATATGTAACATATATACGATATGTAACAT;STRUC=<VC263658>	HGSVC	No	1.616	No	NA,NA	NA	NA
chrX:16377973	597725	INS	216	0.8361	0.6288	27	NA	NA	NA	NA	NA	NA	NA	NA	NA	No	ID=X-16377299-16377309-AT,X-16377328-16377337-AT,X-16377330-16377366-ATATATAAAACATATATC,X-16377366-16377375-AT,X-16377388-16377397-AT,X-16377429-16377504-TATATAACATATATACGA,X-16377527-16377727-ATATACGATATGTAACATATATCTCATATGTAACAT,X-16377723-16377977-ATATCTCATATGTAACATATATACGATATGTAACAT,X-16377973-16378373-ATATCTCATATGTAACATATATACGATATGTAACAT,X-16378377-16378386-TA,X-16378416-16378426-AT;MOTIFS=ATATACGATATGTAACATATATCTCATATGTAACAT,TATATAACATATATACGA,ATATATAAAACATATATC,AT,TA,ATATCTCATATGTAACATATATACGATATGTAACAT;STRUC=<VC263658>	HGSVC	No	1.616	No	NA,NA	NA	NA
chrX:16377973	597724	INS	108	0.8866	0.4191	3	NA	NA	NA	NA	NA	NA	NA	NA	NA	No	ID=X-16377299-16377309-AT,X-16377328-16377337-AT,X-16377330-16377366-ATATATAAAACATATATC,X-16377366-16377375-AT,X-16377388-16377397-AT,X-16377429-16377504-TATATAACATATATACGA,X-16377527-16377727-ATATACGATATGTAACATATATCTCATATGTAACAT,X-16377723-16377977-ATATCTCATATGTAACATATATACGATATGTAACAT,X-16377973-16378373-ATATCTCATATGTAACATATATACGATATGTAACAT,X-16378377-16378386-TA,X-16378416-16378426-AT;MOTIFS=ATATACGATATGTAACATATATCTCATATGTAACAT,TATATAACATATATACGA,ATATATAAAACATATATC,AT,TA,ATATCTCATATGTAACATATATACGATATGTAACAT;STRUC=<VC263658>	NA	No	1.616	No	NA,NA	NA	NA
chrX:16379555	597728	DEL	322	0.9542	0.2096	1	NA	NA	NA	NA	NA	NA	NA	NA	NA	No	NA	NA	Yes	2.057	No	NA,NA	NA	NA
chrX:16409555	597729	DEL	534	0.9861	0.064	1071	NA	NA	NA	NA	NA	NA	NA	NA	NA	No	ID=X-16409473-16409486-T,X-16409503-16409522-TTTA,X-16410049-16410089-A;MOTIFS=TTTA,A,T;STRUC=<VC263660>	HPRC,HGSVC,1KG-ONT	No	1.014	No	NA,NA	NA	NA
chrX:16454056	597730	DEL	7065	0.8341	0.5964	9	NA	NA	NA	NA	NA	NA	NA	NA	NA	No	ID=X-16454596-16454616-AAAC;MOTIFS=AAAC;STRUC=<TR3955151>,ID=X-16455765-16455785-TA;MOTIFS=TA;STRUC=<TR3955152>,ID=X-16457283-16457292-T;MOTIFS=T;STRUC=<TR3955153>,ID=X-16457593-16457607-GAG,X-16457617-16457626-AAG,X-16457635-16457650-GAGG,X-16457682-16457699-AGGG,X-16457700-16457713-AAGG,X-16457710-16457725-GGAG,X-16457738-16457750-GGAA,X-16457761-16457773-GGGA;MOTIFS=GGGA,AAGG,GGAA,AGGG,GGAG,AAG,GAGG,GAG;STRUC=<VC263663>,ID=X-16457663-16457685-GGAA;MOTIFS=GGAA;STRUC=<TR3955154>,ID=X-16459591-16459602-ATA;MOTIFS=ATA;STRUC=<TR3955155>,ID=X-16460883-16460900-TTG;MOTIFS=TTG;STRUC=<TR3955156>,ID=X-16460908-16460920-TTTG;MOTIFS=TTTG;STRUC=<TR3955157>,ID=X-16461049-16461058-CAC;MOTIFS=CAC;STRUC=<TR3955158>	HGSVC,1KG-ONT	Yes	3.959	No	NA,NA	NA	NA
chrX:16523781	597731	DEL	118	0.974	0.0827	629	NA	NA	NA	NA	NA	NA	NA	NA	NA	No	ID=X-16523780-16523789-TG;MOTIFS=TG;STRUC=(TG)n	HPRC,HGSVC,1KG-ONT	Yes	21.1	No	NA,NA	NA	NA
chrX:16534237	597732	INS	74	0.8528	0.6049	59	NA	NA	NA	NA	NA	NA	NA	NA	NA	No	NA	HPRC,HGSVC,1KG-ONT	Yes	0.692	No	NA,NA	NA	NA
chrX:16534263	597733	INS	81	0.8646	0.5044	1	NA	NA	NA	NA	NA	NA	NA	NA	NA	No	NA	HPRC,HGSVC,1KG-ONT	Yes	5.238	No	NA,NA	NA	NA
chrX:16534302	597734	INS	73	0.9825	0.0629	389	NA	NA	NA	NA	NA	NA	NA	NA	NA	No	NA	HPRC,HGSVC,1KG-ONT	Yes	0.118	No	NA,NA	NA	NA
chrX:16534303	597735	INS	69	0.867	0.5038	4	NA	NA	NA	NA	NA	NA	NA	NA	NA	No	ID=X-16534302-16534320-T;MOTIFS=T;STRUC=<TR3955250>	HPRC,HGSVC,1KG-ONT	Yes	0.118	No	NA,NA	NA	NA
chrX:16537925	597736	DEL	57	0.835	0.6264	442	NA	NA	NA	NA	NA	NA	NA	NA	NA	No	ID=X-16537795-16537810-AAAC,X-16537869-16537884-AT,X-16537926-16537937-TA,X-16537948-16537975-AT,X-16537982-16537996-AT;MOTIFS=AAAC,TA,AT;STRUC=<VC263668>	HPRC,HGSVC,1KG-ONT	No	1.256	No	NA,NA	NA	NA
chrX:16538722	597737	DEL	104	0.8487	0.5554	71	NA	NA	NA	NA	NA	NA	NA	NA	NA	No	NA	HPRC,HGSVC,1KG-ONT	Yes	1.302	No	NA,NA	NA	NA
chrX:16540538	597739	INS	54	0.8751	0.4789	68	NA	NA	NA	NA	NA	NA	NA	NA	NA	No	ID=X-16540513-16540538-AGGAG;MOTIFS=AGGAG;STRUC=<TR3955261>	NA	No	0.056	No	NA,NA	NA	NA
chrX:16540538	597738	INS	61	0.9149	0.3012	7	NA	NA	NA	NA	NA	NA	NA	NA	NA	No	ID=X-16540513-16540538-AGGAG;MOTIFS=AGGAG;STRUC=<TR3955261>	NA	No	0.056	No	NA,NA	NA	NA
chrX:16571917	597740	INS	839	0.8683	0.4874	4	NA	NA	NA	NA	NA	NA	NA	NA	NA	No	NA	NA	No	1.616	No	NA,NA	NA	NA
chrX:16573531	597742	INS	127	0.865	0.519	34	NA	NA	NA	NA	NA	NA	NA	NA	NA	No	NA	HPRC,HGSVC,1KG-ONT	Yes	0.692	No	NA,NA	NA	NA
chrX:16573531	597741	INS	150	0.8924	0.4172	13	NA	NA	NA	NA	NA	NA	NA	NA	NA	No	NA	HPRC,HGSVC,1KG-ONT	Yes	0.692	No	NA,NA	NA	NA
chrX:16573533	597743	INS	136	0.8655	0.4763	4	NA	NA	NA	NA	NA	NA	NA	NA	NA	No	ID=X-16573531-16573566-A;MOTIFS=A;STRUC=<TR3955330>,ID=X-16573576-16573585-A;MOTIFS=A;STRUC=(A)n	HPRC,HGSVC,1KG-ONT	Yes	0.692	No	NA,NA	NA	NA
chrX:16573544	597744	INS	111	0.843	0.577	1	NA	NA	NA	NA	NA	NA	NA	NA	NA	No	ID=X-16573531-16573566-A;MOTIFS=A;STRUC=<TR3955330>,ID=X-16573576-16573585-A;MOTIFS=A;STRUC=(A)n	HPRC,HGSVC,1KG-ONT	Yes	0.692	No	NA,NA	NA	NA
chrX:16578838	597745	DEL	5329	0.851	0.5465	2	NA	NA	NA	NA	NA	NA	NA	NA	NA	No	ID=X-16578851-16578866-TG;MOTIFS=TG;STRUC=<TR3955336>,ID=X-16579868-16579877-T;MOTIFS=T;STRUC=<TR3955337>,ID=X-16580041-16580050-ATT;MOTIFS=ATT;STRUC=<TR3955338>,ID=X-16580880-16580892-TAA;MOTIFS=TAA;STRUC=<TR3955339>,ID=X-16582784-16582795-TTG;MOTIFS=TTG;STRUC=<TR3955340>,ID=X-16583544-16583565-ATGTCTC;MOTIFS=ATGTCTC;STRUC=<TR3955341>,ID=X-16584163-16584180-T;MOTIFS=T;STRUC=<TR3955342>	NA	Yes	0.349	No	NA,NA	NA	NA
chrX:16614751	597746	DEL	134	0.8786	0.4681	2	CTPS2(NA,NA)	NA	NA	NA	NA	NA	NA	NA	NA	No	NA	NA	No	0.052	No	NA,NA	NA	NA
chrX:16655478	597747	INS	60	0.8075	0.6889	1	CTPS2(NA,NA)	NA	NA	NA	NA	NA	NA	NA	NA	No	NA	NA	No	2.012	No	NA,NA	NA	NA
chrX:16664093	597748	INS	134	0.8258	0.6318	1	CTPS2(NA,NA)	NA	NA	NA	NA	NA	NA	NA	NA	No	NA	NA	Yes	1.862	No	NA,NA	NA	NA
chrX:16684492	597749	DEL	1358	0.8971	0.3785	1	CTPS2(NA,NA)	NA	NA	NA	NA	NA	NA	NA	NA	No	ID=X-16684509-16684528-A;MOTIFS=A;STRUC=<TR3955520>,ID=X-16685091-16685101-A;MOTIFS=A;STRUC=<TR3955521>,ID=X-16685160-16685174-AGGC;MOTIFS=AGGC;STRUC=<TR3955522>,ID=X-16685704-16685717-A;MOTIFS=A;STRUC=<TR3955523>,ID=X-16685727-16685737-GTG;MOTIFS=GTG;STRUC=<TR3955524>	NA	Yes	0.05	No	NA,NA	NA	NA
chrX:16709157	597750	INS	423	0.8863	0.4188	3	CTPS2(NA,NA)	NA	NA	NA	NA	NA	NA	NA	NA	No	NA	HPRC,HGSVC	Yes	0.02	No	NA,NA	NA	NA
chrX:16744622	597751	INS	134	0.9329	0.2298	1	NA	NA	NA	NA	NA	NA	NA	NA	NA	No	NA	NA	No	0.44	No	NA,NA	NA	NA
chrX:16763337	597752	INS	318	0.9708	0.1216	1	NA	NA	NA	NA	NA	NA	NA	NA	NA	No	NA	NA	No	0.44	No	NA,NA	NA	NA
chrX:16763337	597753	INS	348	0.8748	0.4698	5	NA	NA	NA	NA	NA	NA	NA	NA	NA	No	NA	NA	No	0.44	No	NA,NA	NA	NA
chrX:16792372	597754	INS	337	0.9387	0.2472	2	TXLNG(NA,NA)	NA	NA	NA	NA	NA	NA	NA	NA	No	NA	NA	Yes	1.887	No	NA,NA	NA	NA
chrX:16830830	597755	INS	52	0.8544	0.5053	51	TXLNG(NA,NA)	NA	NA	NA	NA	NA	NA	NA	NA	No	ID=X-16830697-16830707-T,X-16830744-16830753-A;MOTIFS=A,T;STRUC=<VC263704>	HPRC,HGSVC,1KG-ONT	No	1.97	No	NA,NA	NA	NA
chrX:16830830	597756	INS	56	0.895	0.3919	28	TXLNG(NA,NA)	NA	NA	NA	NA	NA	NA	NA	NA	No	ID=X-16830697-16830707-T,X-16830744-16830753-A;MOTIFS=A,T;STRUC=<VC263704>	HPRC,HGSVC,1KG-ONT	No	1.97	No	NA,NA	NA	NA
chrX:16830830	597761	INS	78	0.8357	0.6102	14	TXLNG(NA,NA)	NA	NA	NA	NA	NA	NA	NA	NA	No	ID=X-16830697-16830707-T,X-16830744-16830753-A;MOTIFS=A,T;STRUC=<VC263704>	HPRC,HGSVC,1KG-ONT	No	1.97	No	NA,NA	NA	NA
chrX:16830830	597762	INS	86	0.8665	0.4991	10	TXLNG(NA,NA)	NA	NA	NA	NA	NA	NA	NA	NA	No	ID=X-16830697-16830707-T,X-16830744-16830753-A;MOTIFS=A,T;STRUC=<VC263704>	HPRC,HGSVC	No	1.97	No	NA,NA	NA	NA
chrX:16830830	597763	INS	99	0.8852	0.6733	2	TXLNG(NA,NA)	NA	NA	NA	NA	NA	NA	NA	NA	No	ID=X-16830697-16830707-T,X-16830744-16830753-A;MOTIFS=A,T;STRUC=<VC263704>	HPRC	No	1.97	No	NA,NA	NA	NA
chrX:16830830	597760	INS	74	0.885	0.4238	14	TXLNG(NA,NA)	NA	NA	NA	NA	NA	NA	NA	NA	No	ID=X-16830697-16830707-T,X-16830744-16830753-A;MOTIFS=A,T;STRUC=<VC263704>	HPRC,HGSVC,1KG-ONT	No	1.97	No	NA,NA	NA	NA
chrX:16830830	597759	INS	70	0.8101	0.6803	21	TXLNG(NA,NA)	NA	NA	NA	NA	NA	NA	NA	NA	No	ID=X-16830697-16830707-T,X-16830744-16830753-A;MOTIFS=A,T;STRUC=<VC263704>	HPRC,HGSVC,1KG-ONT	No	1.97	No	NA,NA	NA	NA
chrX:16830830	597758	INS	66	0.8573	0.5496	36	TXLNG(NA,NA)	NA	NA	NA	NA	NA	NA	NA	NA	No	ID=X-16830697-16830707-T,X-16830744-16830753-A;MOTIFS=A,T;STRUC=<VC263704>	HPRC,HGSVC,1KG-ONT	No	1.97	No	NA,NA	NA	NA
chrX:16830830	597757	INS	60	0.8311	0.6036	27	TXLNG(NA,NA)	NA	NA	NA	NA	NA	NA	NA	NA	No	ID=X-16830697-16830707-T,X-16830744-16830753-A;MOTIFS=A,T;STRUC=<VC263704>	HPRC,HGSVC,1KG-ONT	No	1.97	No	NA,NA	NA	NA
chrX:16917476	597764	INS	332	0.8974	0.3603	19	NA	NA	NA	NA	NA	NA	NA	NA	NA	No	NA	NA	Yes	2.018	No	NA,NA	NA	NA
chrX:16923804	597765	INS	340	0.9441	0.4507	3	NA	NA	NA	NA	NA	NA	NA	NA	NA	No	NA	HPRC,HGSVC	Yes	1.616	No	NA,NA	NA	NA
chrX:16932264	597766	DEL	3284	0.8074	0.6663	1	NA	NA	NA	NA	NA	NA	NA	NA	NA	No	ID=X-16935475-16935486-AC;MOTIFS=AC;STRUC=<TR3956024>,ID=X-16935488-16935500-CA;MOTIFS=CA;STRUC=<TR3956025>	NA	Yes	5.019	No	NA,NA	NA	NA
chrX:16958296	597767	INS	323	0.8552	0.5517	4	REPS2(NA,NA)	REPS2(NA,NA)	NA	NA	NA	NA	NA	NA	NA	No	NA	NA	Yes	4.681	No	NA,NA	NA	NA
chrX:16964904	597768	DEL	176	0.9233	0.298	1	REPS2(NA,NA)	REPS2(NA,NA)	NA	NA	NA	NA	NA	NA	NA	No	NA	1KG-ONT	No	0.054	No	NA,NA	NA	NA
chrX:16964940	597770	INS	137	0.9104	0.3288	2	REPS2(NA,NA)	REPS2(NA,NA)	NA	NA	NA	NA	NA	NA	NA	No	NA	HPRC,HGSVC,1KG-ONT	No	0.007	No	NA,NA	NA	NA
chrX:16964940	597771	INS	126	0.9587	0.1482	952	REPS2(NA,NA)	REPS2(NA,NA)	NA	NA	NA	NA	NA	NA	NA	No	NA	HPRC,HGSVC,1KG-ONT	No	0.007	No	NA,NA	NA	NA
chrX:16964940	597769	INS	506	0.9126	0.3184	2	REPS2(NA,NA)	REPS2(NA,NA)	NA	NA	NA	NA	NA	NA	NA	No	NA	1KG-ONT	No	0.007	No	NA,NA	NA	NA
chrX:16964940	597773	INS	133	0.845	0.5874	128	REPS2(NA,NA)	REPS2(NA,NA)	NA	NA	NA	NA	NA	NA	NA	No	NA	HPRC,HGSVC,1KG-ONT	No	0.007	No	NA,NA	NA	NA
chrX:16964940	597774	INS	138	0.8038	0.6998	5	REPS2(NA,NA)	REPS2(NA,NA)	NA	NA	NA	NA	NA	NA	NA	No	NA	HPRC,HGSVC,1KG-ONT	No	0.007	No	NA,NA	NA	NA
chrX:16964980	597775	INS	137	0.7939	0.6945	4	REPS2(NA,NA)	REPS2(NA,NA)	NA	NA	NA	NA	NA	NA	NA	No	NA	HPRC,HGSVC,1KG-ONT	No	0.007	No	NA,NA	NA	NA
chrX:16965000	597776	INS	136	0.8965	0.3659	2	REPS2(NA,NA)	REPS2(NA,NA)	NA	NA	NA	NA	NA	NA	NA	No	NA	HPRC,HGSVC,1KG-ONT	No	0.007	No	NA,NA	NA	NA
chrX:16965017	597777	INS	175	0.892	0.4069	4	REPS2(NA,NA)	REPS2(NA,NA)	NA	NA	NA	NA	NA	NA	NA	No	NA	HPRC,HGSVC,1KG-ONT	No	0.007	No	NA,NA	NA	NA
chrX:16965034	597778	INS	134	0.922	0.3287	17	REPS2(NA,NA)	REPS2(NA,NA)	NA	NA	NA	NA	NA	NA	NA	No	NA	HPRC,HGSVC,1KG-ONT	No	0.007	No	NA,NA	NA	NA
chrX:16965044	597779	INS	127	0.8664	0.4923	40	REPS2(NA,NA)	REPS2(NA,NA)	NA	NA	NA	NA	NA	NA	NA	No	NA	HPRC,HGSVC,1KG-ONT	No	0.007	No	NA,NA	NA	NA
chrX:16965056	597780	INS	77	0.8291	0.6386	100	REPS2(NA,NA)	REPS2(NA,NA)	NA	NA	NA	NA	NA	NA	NA	No	NA	HPRC,HGSVC,1KG-ONT	No	0.007	No	NA,NA	NA	NA
chrX:16968558	597781	DEL	177	0.8371	0.6246	1	REPS2(NA,NA)	REPS2(NA,NA)	NA	NA	NA	NA	NA	NA	NA	No	ID=X-16968699-16968707-C;MOTIFS=C;STRUC=<TR3956085>	1KG-ONT	No	0.059	No	NA,NA	NA	NA
chrX:16968817	597782	INS	424	0.866	0.6193	2	REPS2(NA,NA)	REPS2(NA,NA)	NA	NA	NA	NA	NA	NA	NA	No	NA	HGSVC	Yes	0.007	No	NA,NA	NA	NA
chrX:16970636	597783	DEL	3975	0.9074	0.314	1	REPS2(NA,NA)	REPS2(NA,NA)	NA	NA	NA	NA	NA	NA	enhancer	No	ID=X-16973788-16973797-TA;MOTIFS=TA;STRUC=<TR3956089>,ID=X-16974185-16974193-T;MOTIFS=T;STRUC=<TR3956090>	NA	Yes	3.779	No	NA,NA	NA	NA
chrX:17007487	615649	DEL	168	0.828	0.6211	2	NA	NA	NA	NA	NA	NA	NA	NA	NA	No	NA	NA	Yes	0.661	No	NA,NA	NA	NA
chrX:17026162	615650	INS	53	0.8972	0.3739	124	NA	NA	NA	NA	NA	NA	NA	NA	NA	No	NA	HPRC,HGSVC	No	0.234	No	NA,NA	NA	NA
chrX:17026163	615653	INS	78	0.8389	0.5891	2	NA	NA	NA	NA	NA	NA	NA	NA	NA	No	NA	NA	No	0.234	No	NA,NA	NA	NA
chrX:17026163	615652	INS	50	0.8288	0.6145	9	NA	NA	NA	NA	NA	NA	NA	NA	NA	No	NA	HPRC,HGSVC	No	0.234	No	NA,NA	NA	NA
chrX:17026178	615654	INS	56	0.9326	0.2651	5	NA	NA	NA	NA	NA	NA	NA	NA	NA	No	ID=Y-17026163-17026173-AT,Y-17026178-17026199-TA,Y-17026204-17026225-TA;MOTIFS=TA,AT;STRUC=<VC273026>,ID=Y-17026163-17026249-ATATATATATTCCACTATATATATAT;MOTIFS=ATATATATATTCCACTATATATATAT;STRUC=<TR4161072>	HPRC,HGSVC	No	0.234	No	NA,NA	NA	NA
chrX:17026204	615655	INS	59	0.8929	0.3787	1	NA	NA	NA	NA	NA	NA	NA	NA	NA	No	ID=Y-17026163-17026173-AT,Y-17026178-17026199-TA,Y-17026204-17026225-TA;MOTIFS=TA,AT;STRUC=<VC273026>,ID=Y-17026163-17026249-ATATATATATTCCACTATATATATAT;MOTIFS=ATATATATATTCCACTATATATATAT;STRUC=<TR4161072>	HPRC,HGSVC	No	0.234	No	NA,NA	NA	NA
chrX:17026213	615656	INS	54	0.9275	0.2814	3	NA	NA	NA	NA	NA	NA	NA	NA	NA	No	ID=Y-17026163-17026173-AT,Y-17026178-17026199-TA,Y-17026204-17026225-TA;MOTIFS=TA,AT;STRUC=<VC273026>,ID=Y-17026163-17026249-ATATATATATTCCACTATATATATAT;MOTIFS=ATATATATATTCCACTATATATATAT;STRUC=<TR4161072>	HPRC,HGSVC	No	0.234	No	NA,NA	NA	NA
chrX:17026237	615657	INS	53	0.9445	0.2315	28	NA	NA	NA	NA	NA	NA	NA	NA	NA	No	ID=Y-17026163-17026249-ATATATATATTCCACTATATATATAT;MOTIFS=ATATATATATTCCACTATATATATAT;STRUC=<TR4161072>,ID=Y-17026230-17026249-TA;MOTIFS=TA;STRUC=<TR4161073>,ID=Y-17026263-17026273-AT;MOTIFS=AT;STRUC=(AT)n	HPRC,HGSVC	No	0.234	No	NA,NA	NA	NA
chrX:17045155	597784	INS	156	0.8726	0.4874	11	REPS2(NA,NA)	REPS2(NA,NA)	NA	NA	NA	NA	NA	NA	NA	No	NA	HGSVC,1KG-ONT	No	0.167	No	NA,NA	NA	NA
chrX:17050119	597786	INS	246	0.8169	0.6616	35	REPS2(NA,NA)	REPS2(NA,NA)	NA	NA	NA	NA	NA	NA	NA	No	ID=X-17050119-17050132-TTCT,X-17050129-17050141-CTTC,X-17050141-17050197-CTTT,X-17050194-17050210-T;MOTIFS=CTTT,T,CTTC,TTCT;STRUC=<VC263723>	HPRC,HGSVC,1KG-ONT	No	0.44	No	NA,NA	NA	NA
chrX:17050119	597785	INS	163	0.9134	0.3434	4	REPS2(NA,NA)	REPS2(NA,NA)	NA	NA	NA	NA	NA	NA	NA	No	ID=X-17050119-17050132-TTCT,X-17050129-17050141-CTTC,X-17050141-17050197-CTTT,X-17050194-17050210-T;MOTIFS=CTTT,T,CTTC,TTCT;STRUC=<VC263723>	HPRC,HGSVC,1KG-ONT	No	0.44	No	NA,NA	NA	NA
chrX:17050124	597787	INS	112	0.826	0.6886	12	REPS2(NA,NA)	REPS2(NA,NA)	NA	NA	NA	NA	NA	NA	NA	No	ID=X-17050119-17050132-TTCT,X-17050129-17050141-CTTC,X-17050141-17050197-CTTT,X-17050194-17050210-T;MOTIFS=CTTT,T,CTTC,TTCT;STRUC=<VC263723>	HPRC,HGSVC,1KG-ONT	No	0.44	No	NA,NA	NA	NA
chrX:17050125	597788	INS	80	0.792	0.6992	16	REPS2(NA,NA)	REPS2(NA,NA)	NA	NA	NA	NA	NA	NA	NA	No	ID=X-17050119-17050132-TTCT,X-17050129-17050141-CTTC,X-17050141-17050197-CTTT,X-17050194-17050210-T;MOTIFS=CTTT,T,CTTC,TTCT;STRUC=<VC263723>	HPRC,HGSVC,1KG-ONT	No	0.44	No	NA,NA	NA	NA
chrX:17050130	597789	INS	174	0.8986	0.5581	14	REPS2(NA,NA)	REPS2(NA,NA)	NA	NA	NA	NA	NA	NA	NA	No	ID=X-17050119-17050132-TTCT,X-17050129-17050141-CTTC,X-17050141-17050197-CTTT,X-17050194-17050210-T;MOTIFS=CTTT,T,CTTC,TTCT;STRUC=<VC263723>	HPRC,HGSVC,1KG-ONT	No	0.44	No	NA,NA	NA	NA
chrX:17050133	597792	INS	76	0.8109	0.658	3	REPS2(NA,NA)	REPS2(NA,NA)	NA	NA	NA	NA	NA	NA	NA	No	ID=X-17050119-17050132-TTCT,X-17050129-17050141-CTTC,X-17050141-17050197-CTTT,X-17050194-17050210-T;MOTIFS=CTTT,T,CTTC,TTCT;STRUC=<VC263723>	HPRC,HGSVC,1KG-ONT	No	0.44	No	NA,NA	NA	NA
chrX:17050133	597791	INS	230	0.8625	0.5184	19	REPS2(NA,NA)	REPS2(NA,NA)	NA	NA	NA	NA	NA	NA	NA	No	ID=X-17050119-17050132-TTCT,X-17050129-17050141-CTTC,X-17050141-17050197-CTTT,X-17050194-17050210-T;MOTIFS=CTTT,T,CTTC,TTCT;STRUC=<VC263723>	HPRC,HGSVC,1KG-ONT	No	0.44	No	NA,NA	NA	NA
chrX:17050133	597790	INS	72	0.8578	0.5419	17	REPS2(NA,NA)	REPS2(NA,NA)	NA	NA	NA	NA	NA	NA	NA	No	ID=X-17050119-17050132-TTCT,X-17050129-17050141-CTTC,X-17050141-17050197-CTTT,X-17050194-17050210-T;MOTIFS=CTTT,T,CTTC,TTCT;STRUC=<VC263723>	HPRC,HGSVC,1KG-ONT	No	0.44	No	NA,NA	NA	NA
chrX:17050133	597793	INS	313	0.8079	0.6788	53	REPS2(NA,NA)	REPS2(NA,NA)	NA	NA	NA	NA	NA	NA	NA	No	ID=X-17050119-17050132-TTCT,X-17050129-17050141-CTTC,X-17050141-17050197-CTTT,X-17050194-17050210-T;MOTIFS=CTTT,T,CTTC,TTCT;STRUC=<VC263723>	HPRC,HGSVC	No	0.44	No	NA,NA	NA	NA
chrX:17050133	597794	INS	337	0.91	0.3323	18	REPS2(NA,NA)	REPS2(NA,NA)	NA	NA	NA	NA	NA	NA	NA	No	ID=X-17050119-17050132-TTCT,X-17050129-17050141-CTTC,X-17050141-17050197-CTTT,X-17050194-17050210-T;MOTIFS=CTTT,T,CTTC,TTCT;STRUC=<VC263723>	HPRC,HGSVC	No	0.44	No	NA,NA	NA	NA
chrX:17050135	597795	INS	284	0.8521	0.5461	22	REPS2(NA,NA)	REPS2(NA,NA)	NA	NA	NA	NA	NA	NA	NA	No	ID=X-17050119-17050132-TTCT,X-17050129-17050141-CTTC,X-17050141-17050197-CTTT,X-17050194-17050210-T;MOTIFS=CTTT,T,CTTC,TTCT;STRUC=<VC263723>	HPRC,HGSVC,1KG-ONT	No	0.44	No	NA,NA	NA	NA
chrX:17050138	597796	INS	122	0.8168	0.6695	12	REPS2(NA,NA)	REPS2(NA,NA)	NA	NA	NA	NA	NA	NA	NA	No	ID=X-17050119-17050132-TTCT,X-17050129-17050141-CTTC,X-17050141-17050197-CTTT,X-17050194-17050210-T;MOTIFS=CTTT,T,CTTC,TTCT;STRUC=<VC263723>	HPRC,HGSVC,1KG-ONT	No	0.44	No	NA,NA	NA	NA
chrX:17050141	597817	INS	72	0.8884	0.3997	8	REPS2(NA,NA)	REPS2(NA,NA)	NA	NA	NA	NA	NA	NA	NA	No	ID=X-17050119-17050132-TTCT,X-17050129-17050141-CTTC,X-17050141-17050197-CTTT,X-17050194-17050210-T;MOTIFS=CTTT,T,CTTC,TTCT;STRUC=<VC263723>	HPRC,HGSVC,1KG-ONT	No	0.44	No	NA,NA	NA	NA
chrX:17050141	597824	INS	342	0.9028	0.3679	12	REPS2(NA,NA)	REPS2(NA,NA)	NA	NA	NA	NA	NA	NA	NA	No	ID=X-17050119-17050132-TTCT,X-17050129-17050141-CTTC,X-17050141-17050197-CTTT,X-17050194-17050210-T;MOTIFS=CTTT,T,CTTC,TTCT;STRUC=<VC263723>	HPRC,HGSVC	No	0.44	No	NA,NA	NA	NA
chrX:17050141	597801	INS	92	0.818	0.6507	28	REPS2(NA,NA)	REPS2(NA,NA)	NA	NA	NA	NA	NA	NA	NA	No	ID=X-17050119-17050132-TTCT,X-17050129-17050141-CTTC,X-17050141-17050197-CTTT,X-17050194-17050210-T;MOTIFS=CTTT,T,CTTC,TTCT;STRUC=<VC263723>	HPRC,HGSVC,1KG-ONT	No	0.44	No	NA,NA	NA	NA
chrX:17050141	597800	INS	495	0.8094	0.667	1	REPS2(NA,NA)	REPS2(NA,NA)	NA	NA	NA	NA	NA	NA	NA	No	ID=X-17050119-17050132-TTCT,X-17050129-17050141-CTTC,X-17050141-17050197-CTTT,X-17050194-17050210-T;MOTIFS=CTTT,T,CTTC,TTCT;STRUC=<VC263723>	HPRC,HGSVC,1KG-ONT	No	0.44	No	NA,NA	NA	NA
chrX:17050141	597810	INS	614	0.8095	0.6727	3	REPS2(NA,NA)	REPS2(NA,NA)	NA	NA	NA	NA	NA	NA	NA	No	ID=X-17050119-17050132-TTCT,X-17050129-17050141-CTTC,X-17050141-17050197-CTTT,X-17050194-17050210-T;MOTIFS=CTTT,T,CTTC,TTCT;STRUC=<VC263723>	HGSVC,1KG-ONT	No	0.44	No	NA,NA	NA	NA
chrX:17050141	597809	INS	196	0.8968	0.3896	2	REPS2(NA,NA)	REPS2(NA,NA)	NA	NA	NA	NA	NA	NA	NA	No	ID=X-17050119-17050132-TTCT,X-17050129-17050141-CTTC,X-17050141-17050197-CTTT,X-17050194-17050210-T;MOTIFS=CTTT,T,CTTC,TTCT;STRUC=<VC263723>	HPRC,HGSVC,1KG-ONT	No	0.44	No	NA,NA	NA	NA
chrX:17050141	597819	INS	104	0.8588	0.5199	7	REPS2(NA,NA)	REPS2(NA,NA)	NA	NA	NA	NA	NA	NA	NA	No	ID=X-17050119-17050132-TTCT,X-17050129-17050141-CTTC,X-17050141-17050197-CTTT,X-17050194-17050210-T;MOTIFS=CTTT,T,CTTC,TTCT;STRUC=<VC263723>	HPRC,HGSVC,1KG-ONT	No	0.44	No	NA,NA	NA	NA
chrX:17050141	597820	INS	111	0.8164	0.6435	1	REPS2(NA,NA)	REPS2(NA,NA)	NA	NA	NA	NA	NA	NA	NA	No	ID=X-17050119-17050132-TTCT,X-17050129-17050141-CTTC,X-17050141-17050197-CTTT,X-17050194-17050210-T;MOTIFS=CTTT,T,CTTC,TTCT;STRUC=<VC263723>	HPRC,HGSVC,1KG-ONT	No	0.44	No	NA,NA	NA	NA
chrX:17050141	597821	INS	119	0.8835	0.4367	4	REPS2(NA,NA)	REPS2(NA,NA)	NA	NA	NA	NA	NA	NA	NA	No	ID=X-17050119-17050132-TTCT,X-17050129-17050141-CTTC,X-17050141-17050197-CTTT,X-17050194-17050210-T;MOTIFS=CTTT,T,CTTC,TTCT;STRUC=<VC263723>	HPRC,HGSVC,1KG-ONT	No	0.44	No	NA,NA	NA	NA
chrX:17050141	597799	INS	114	0.8163	0.6891	32	REPS2(NA,NA)	REPS2(NA,NA)	NA	NA	NA	NA	NA	NA	NA	No	ID=X-17050119-17050132-TTCT,X-17050129-17050141-CTTC,X-17050141-17050197-CTTT,X-17050194-17050210-T;MOTIFS=CTTT,T,CTTC,TTCT;STRUC=<VC263723>	HPRC,HGSVC,1KG-ONT	No	0.44	No	NA,NA	NA	NA
chrX:17050141	597822	INS	84	0.8757	0.432	14	REPS2(NA,NA)	REPS2(NA,NA)	NA	NA	NA	NA	NA	NA	NA	No	ID=X-17050119-17050132-TTCT,X-17050129-17050141-CTTC,X-17050141-17050197-CTTT,X-17050194-17050210-T;MOTIFS=CTTT,T,CTTC,TTCT;STRUC=<VC263723>	HPRC,HGSVC,1KG-ONT	No	0.44	No	NA,NA	NA	NA
chrX:17050141	597797	INS	125	0.9183	0.5749	9	REPS2(NA,NA)	REPS2(NA,NA)	NA	NA	NA	NA	NA	NA	NA	No	ID=X-17050119-17050132-TTCT,X-17050129-17050141-CTTC,X-17050141-17050197-CTTT,X-17050194-17050210-T;MOTIFS=CTTT,T,CTTC,TTCT;STRUC=<VC263723>	HPRC,HGSVC,1KG-ONT	No	0.44	No	NA,NA	NA	NA
chrX:17050141	597798	INS	81	0.8213	0.6515	9	REPS2(NA,NA)	REPS2(NA,NA)	NA	NA	NA	NA	NA	NA	NA	No	ID=X-17050119-17050132-TTCT,X-17050129-17050141-CTTC,X-17050141-17050197-CTTT,X-17050194-17050210-T;MOTIFS=CTTT,T,CTTC,TTCT;STRUC=<VC263723>	HPRC,HGSVC,1KG-ONT	No	0.44	No	NA,NA	NA	NA
chrX:17050141	597825	INS	388	0.8276	0.6202	1	REPS2(NA,NA)	REPS2(NA,NA)	NA	NA	NA	NA	NA	NA	NA	No	ID=X-17050119-17050132-TTCT,X-17050129-17050141-CTTC,X-17050141-17050197-CTTT,X-17050194-17050210-T;MOTIFS=CTTT,T,CTTC,TTCT;STRUC=<VC263723>	HPRC,HGSVC,1KG-ONT	No	0.44	No	NA,NA	NA	NA
chrX:17050141	597826	INS	158	0.8343	0.6266	9	REPS2(NA,NA)	REPS2(NA,NA)	NA	NA	NA	NA	NA	NA	NA	No	ID=X-17050119-17050132-TTCT,X-17050129-17050141-CTTC,X-17050141-17050197-CTTT,X-17050194-17050210-T;MOTIFS=CTTT,T,CTTC,TTCT;STRUC=<VC263723>	HPRC,HGSVC,1KG-ONT	No	0.44	No	NA,NA	NA	NA
chrX:17050141	597834	INS	442	0.8871	0.4316	4	REPS2(NA,NA)	REPS2(NA,NA)	NA	NA	NA	NA	NA	NA	NA	No	ID=X-17050119-17050132-TTCT,X-17050129-17050141-CTTC,X-17050141-17050197-CTTT,X-17050194-17050210-T;MOTIFS=CTTT,T,CTTC,TTCT;STRUC=<VC263723>	HPRC,HGSVC,1KG-ONT	No	0.44	No	NA,NA	NA	NA
chrX:17050141	597833	INS	150	0.8751	0.4664	14	REPS2(NA,NA)	REPS2(NA,NA)	NA	NA	NA	NA	NA	NA	NA	No	ID=X-17050119-17050132-TTCT,X-17050129-17050141-CTTC,X-17050141-17050197-CTTT,X-17050194-17050210-T;MOTIFS=CTTT,T,CTTC,TTCT;STRUC=<VC263723>	HPRC,HGSVC,1KG-ONT	No	0.44	No	NA,NA	NA	NA
chrX:17050141	597832	INS	108	0.8258	0.6438	14	REPS2(NA,NA)	REPS2(NA,NA)	NA	NA	NA	NA	NA	NA	NA	No	ID=X-17050119-17050132-TTCT,X-17050129-17050141-CTTC,X-17050141-17050197-CTTT,X-17050194-17050210-T;MOTIFS=CTTT,T,CTTC,TTCT;STRUC=<VC263723>	HPRC,HGSVC,1KG-ONT	No	0.44	No	NA,NA	NA	NA
chrX:17050141	597831	INS	84	0.8121	0.693	15	REPS2(NA,NA)	REPS2(NA,NA)	NA	NA	NA	NA	NA	NA	NA	No	ID=X-17050119-17050132-TTCT,X-17050129-17050141-CTTC,X-17050141-17050197-CTTT,X-17050194-17050210-T;MOTIFS=CTTT,T,CTTC,TTCT;STRUC=<VC263723>	HPRC,HGSVC,1KG-ONT	No	0.44	No	NA,NA	NA	NA
chrX:17050141	597830	INS	64	0.8497	0.5574	20	REPS2(NA,NA)	REPS2(NA,NA)	NA	NA	NA	NA	NA	NA	NA	No	ID=X-17050119-17050132-TTCT,X-17050129-17050141-CTTC,X-17050141-17050197-CTTT,X-17050194-17050210-T;MOTIFS=CTTT,T,CTTC,TTCT;STRUC=<VC263723>	HPRC,HGSVC	No	0.44	No	NA,NA	NA	NA
chrX:17050141	597827	INS	97	0.8155	0.6519	16	REPS2(NA,NA)	REPS2(NA,NA)	NA	NA	NA	NA	NA	NA	NA	No	ID=X-17050119-17050132-TTCT,X-17050129-17050141-CTTC,X-17050141-17050197-CTTT,X-17050194-17050210-T;MOTIFS=CTTT,T,CTTC,TTCT;STRUC=<VC263723>	HPRC,HGSVC,1KG-ONT	No	0.44	No	NA,NA	NA	NA
chrX:17050141	597829	INS	60	0.8956	0.3856	12	REPS2(NA,NA)	REPS2(NA,NA)	NA	NA	NA	NA	NA	NA	NA	No	ID=X-17050119-17050132-TTCT,X-17050129-17050141-CTTC,X-17050141-17050197-CTTT,X-17050194-17050210-T;MOTIFS=CTTT,T,CTTC,TTCT;STRUC=<VC263723>	HPRC,HGSVC	No	0.44	No	NA,NA	NA	NA
chrX:17050141	597828	INS	56	0.8733	0.4818	8	REPS2(NA,NA)	REPS2(NA,NA)	NA	NA	NA	NA	NA	NA	NA	No	ID=X-17050119-17050132-TTCT,X-17050129-17050141-CTTC,X-17050141-17050197-CTTT,X-17050194-17050210-T;MOTIFS=CTTT,T,CTTC,TTCT;STRUC=<VC263723>	HPRC,HGSVC	No	0.44	No	NA,NA	NA	NA
chrX:17050141	597808	INS	100	0.8231	0.6459	19	REPS2(NA,NA)	REPS2(NA,NA)	NA	NA	NA	NA	NA	NA	NA	No	ID=X-17050119-17050132-TTCT,X-17050129-17050141-CTTC,X-17050141-17050197-CTTT,X-17050194-17050210-T;MOTIFS=CTTT,T,CTTC,TTCT;STRUC=<VC263723>	HPRC,HGSVC,1KG-ONT	No	0.44	No	NA,NA	NA	NA
chrX:17050141	597812	INS	102	0.9016	0.3591	5	REPS2(NA,NA)	REPS2(NA,NA)	NA	NA	NA	NA	NA	NA	NA	No	ID=X-17050119-17050132-TTCT,X-17050129-17050141-CTTC,X-17050141-17050197-CTTT,X-17050194-17050210-T;MOTIFS=CTTT,T,CTTC,TTCT;STRUC=<VC263723>	HPRC,HGSVC,1KG-ONT	No	0.44	No	NA,NA	NA	NA
chrX:17050141	597814	INS	52	0.8427	0.6302	9	REPS2(NA,NA)	REPS2(NA,NA)	NA	NA	NA	NA	NA	NA	NA	No	ID=X-17050119-17050132-TTCT,X-17050129-17050141-CTTC,X-17050141-17050197-CTTT,X-17050194-17050210-T;MOTIFS=CTTT,T,CTTC,TTCT;STRUC=<VC263723>	HPRC,HGSVC	No	0.44	No	NA,NA	NA	NA
chrX:17050141	597813	INS	108	0.8061	0.6665	12	REPS2(NA,NA)	REPS2(NA,NA)	NA	NA	NA	NA	NA	NA	NA	No	ID=X-17050119-17050132-TTCT,X-17050129-17050141-CTTC,X-17050141-17050197-CTTT,X-17050194-17050210-T;MOTIFS=CTTT,T,CTTC,TTCT;STRUC=<VC263723>	HPRC,HGSVC,1KG-ONT	No	0.44	No	NA,NA	NA	NA
chrX:17050141	597802	INS	208	0.8214	0.6388	9	REPS2(NA,NA)	REPS2(NA,NA)	NA	NA	NA	NA	NA	NA	NA	No	ID=X-17050119-17050132-TTCT,X-17050129-17050141-CTTC,X-17050141-17050197-CTTT,X-17050194-17050210-T;MOTIFS=CTTT,T,CTTC,TTCT;STRUC=<VC263723>	HPRC,HGSVC,1KG-ONT	No	0.44	No	NA,NA	NA	NA
chrX:17050141	597811	INS	401	0.8124	0.6688	14	REPS2(NA,NA)	REPS2(NA,NA)	NA	NA	NA	NA	NA	NA	NA	No	ID=X-17050119-17050132-TTCT,X-17050129-17050141-CTTC,X-17050141-17050197-CTTT,X-17050194-17050210-T;MOTIFS=CTTT,T,CTTC,TTCT;STRUC=<VC263723>	HPRC,HGSVC,1KG-ONT	No	0.44	No	NA,NA	NA	NA
chrX:17050141	597815	INS	76	0.8731	0.532	15	REPS2(NA,NA)	REPS2(NA,NA)	NA	NA	NA	NA	NA	NA	NA	No	ID=X-17050119-17050132-TTCT,X-17050129-17050141-CTTC,X-17050141-17050197-CTTT,X-17050194-17050210-T;MOTIFS=CTTT,T,CTTC,TTCT;STRUC=<VC263723>	HPRC,HGSVC,1KG-ONT	No	0.44	No	NA,NA	NA	NA
chrX:17050141	597805	INS	132	0.8275	0.6529	10	REPS2(NA,NA)	REPS2(NA,NA)	NA	NA	NA	NA	NA	NA	NA	No	ID=X-17050119-17050132-TTCT,X-17050129-17050141-CTTC,X-17050141-17050197-CTTT,X-17050194-17050210-T;MOTIFS=CTTT,T,CTTC,TTCT;STRUC=<VC263723>	HPRC,HGSVC	No	0.44	No	NA,NA	NA	NA
chrX:17050141	597804	INS	140	0.822	0.6211	4	REPS2(NA,NA)	REPS2(NA,NA)	NA	NA	NA	NA	NA	NA	NA	No	ID=X-17050119-17050132-TTCT,X-17050129-17050141-CTTC,X-17050141-17050197-CTTT,X-17050194-17050210-T;MOTIFS=CTTT,T,CTTC,TTCT;STRUC=<VC263723>	HPRC,HGSVC	No	0.44	No	NA,NA	NA	NA
chrX:17050141	597806	INS	68	0.8876	0.4061	8	REPS2(NA,NA)	REPS2(NA,NA)	NA	NA	NA	NA	NA	NA	NA	No	ID=X-17050119-17050132-TTCT,X-17050129-17050141-CTTC,X-17050141-17050197-CTTT,X-17050194-17050210-T;MOTIFS=CTTT,T,CTTC,TTCT;STRUC=<VC263723>	HPRC,HGSVC,1KG-ONT	No	0.44	No	NA,NA	NA	NA
chrX:17050141	597803	INS	256	0.817	0.6559	12	REPS2(NA,NA)	REPS2(NA,NA)	NA	NA	NA	NA	NA	NA	NA	No	ID=X-17050119-17050132-TTCT,X-17050129-17050141-CTTC,X-17050141-17050197-CTTT,X-17050194-17050210-T;MOTIFS=CTTT,T,CTTC,TTCT;STRUC=<VC263723>	HPRC,HGSVC,1KG-ONT	No	0.44	No	NA,NA	NA	NA
chrX:17050141	597823	INS	366	0.8763	0.4738	8	REPS2(NA,NA)	REPS2(NA,NA)	NA	NA	NA	NA	NA	NA	NA	No	ID=X-17050119-17050132-TTCT,X-17050129-17050141-CTTC,X-17050141-17050197-CTTT,X-17050194-17050210-T;MOTIFS=CTTT,T,CTTC,TTCT;STRUC=<VC263723>	HPRC,HGSVC,1KG-ONT	No	0.44	No	NA,NA	NA	NA
chrX:17050141	597816	INS	108	0.8258	0.6264	4	REPS2(NA,NA)	REPS2(NA,NA)	NA	NA	NA	NA	NA	NA	NA	No	ID=X-17050119-17050132-TTCT,X-17050129-17050141-CTTC,X-17050141-17050197-CTTT,X-17050194-17050210-T;MOTIFS=CTTT,T,CTTC,TTCT;STRUC=<VC263723>	HPRC,HGSVC,1KG-ONT	No	0.44	No	NA,NA	NA	NA
chrX:17050141	597818	INS	92	0.9235	0.2891	6	REPS2(NA,NA)	REPS2(NA,NA)	NA	NA	NA	NA	NA	NA	NA	No	ID=X-17050119-17050132-TTCT,X-17050129-17050141-CTTC,X-17050141-17050197-CTTT,X-17050194-17050210-T;MOTIFS=CTTT,T,CTTC,TTCT;STRUC=<VC263723>	HPRC,HGSVC,1KG-ONT	No	0.44	No	NA,NA	NA	NA
chrX:17050141	597807	INS	64	0.8033	0.6866	2	REPS2(NA,NA)	REPS2(NA,NA)	NA	NA	NA	NA	NA	NA	NA	No	ID=X-17050119-17050132-TTCT,X-17050129-17050141-CTTC,X-17050141-17050197-CTTT,X-17050194-17050210-T;MOTIFS=CTTT,T,CTTC,TTCT;STRUC=<VC263723>	HPRC,HGSVC	No	0.44	No	NA,NA	NA	NA
chrX:17050143	597835	INS	98	0.9133	0.3232	12	REPS2(NA,NA)	REPS2(NA,NA)	NA	NA	NA	NA	NA	NA	NA	No	ID=X-17050119-17050132-TTCT,X-17050129-17050141-CTTC,X-17050141-17050197-CTTT,X-17050194-17050210-T;MOTIFS=CTTT,T,CTTC,TTCT;STRUC=<VC263723>	HPRC,HGSVC,1KG-ONT	No	0.44	No	NA,NA	NA	NA
chrX:17050144	597836	INS	59	0.8652	0.4745	10	REPS2(NA,NA)	REPS2(NA,NA)	NA	NA	NA	NA	NA	NA	NA	No	ID=X-17050119-17050132-TTCT,X-17050129-17050141-CTTC,X-17050141-17050197-CTTT,X-17050194-17050210-T;MOTIFS=CTTT,T,CTTC,TTCT;STRUC=<VC263723>	HPRC,HGSVC	No	0.44	No	NA,NA	NA	NA
chrX:17050146	597837	INS	97	0.9313	0.2638	36	REPS2(NA,NA)	REPS2(NA,NA)	NA	NA	NA	NA	NA	NA	NA	No	ID=X-17050119-17050132-TTCT,X-17050129-17050141-CTTC,X-17050141-17050197-CTTT,X-17050194-17050210-T;MOTIFS=CTTT,T,CTTC,TTCT;STRUC=<VC263723>	HPRC,HGSVC,1KG-ONT	No	0.44	No	NA,NA	NA	NA
chrX:17050149	597838	INS	56	0.8628	0.5121	9	REPS2(NA,NA)	REPS2(NA,NA)	NA	NA	NA	NA	NA	NA	NA	No	ID=X-17050119-17050132-TTCT,X-17050129-17050141-CTTC,X-17050141-17050197-CTTT,X-17050194-17050210-T;MOTIFS=CTTT,T,CTTC,TTCT;STRUC=<VC263723>	HPRC,HGSVC	No	0.44	No	NA,NA	NA	NA
chrX:17050164	597840	INS	137	0.8581	0.5134	13	REPS2(NA,NA)	REPS2(NA,NA)	NA	NA	NA	NA	NA	NA	NA	No	ID=X-17050119-17050132-TTCT,X-17050129-17050141-CTTC,X-17050141-17050197-CTTT,X-17050194-17050210-T;MOTIFS=CTTT,T,CTTC,TTCT;STRUC=<VC263723>	HPRC,HGSVC	No	0.44	No	NA,NA	NA	NA
chrX:17050164	597839	INS	90	0.7993	0.6739	6	REPS2(NA,NA)	REPS2(NA,NA)	NA	NA	NA	NA	NA	NA	NA	No	ID=X-17050119-17050132-TTCT,X-17050129-17050141-CTTC,X-17050141-17050197-CTTT,X-17050194-17050210-T;MOTIFS=CTTT,T,CTTC,TTCT;STRUC=<VC263723>	HPRC,HGSVC,1KG-ONT	No	0.44	No	NA,NA	NA	NA
chrX:17050176	597841	INS	76	0.7961	0.682	21	REPS2(NA,NA)	REPS2(NA,NA)	NA	NA	NA	NA	NA	NA	NA	No	ID=X-17050119-17050132-TTCT,X-17050129-17050141-CTTC,X-17050141-17050197-CTTT,X-17050194-17050210-T;MOTIFS=CTTT,T,CTTC,TTCT;STRUC=<VC263723>	HPRC,HGSVC,1KG-ONT	No	0.44	No	NA,NA	NA	NA
chrX:17050180	597842	INS	88	0.8205	0.6635	2	REPS2(NA,NA)	REPS2(NA,NA)	NA	NA	NA	NA	NA	NA	NA	No	ID=X-17050119-17050132-TTCT,X-17050129-17050141-CTTC,X-17050141-17050197-CTTT,X-17050194-17050210-T;MOTIFS=CTTT,T,CTTC,TTCT;STRUC=<VC263723>	HPRC,HGSVC,1KG-ONT	No	0.44	No	NA,NA	NA	NA
chrX:17050190	597843	INS	72	0.8827	0.4788	17	REPS2(NA,NA)	REPS2(NA,NA)	NA	NA	NA	NA	NA	NA	NA	No	ID=X-17050119-17050132-TTCT,X-17050129-17050141-CTTC,X-17050141-17050197-CTTT,X-17050194-17050210-T;MOTIFS=CTTT,T,CTTC,TTCT;STRUC=<VC263723>	HPRC,HGSVC,1KG-ONT	No	0.44	No	NA,NA	NA	NA
chrX:17050194	597844	INS	107	0.8065	0.6905	8	REPS2(NA,NA)	REPS2(NA,NA)	NA	NA	NA	NA	NA	NA	NA	No	ID=X-17050119-17050132-TTCT,X-17050129-17050141-CTTC,X-17050141-17050197-CTTT,X-17050194-17050210-T;MOTIFS=CTTT,T,CTTC,TTCT;STRUC=<VC263723>	HPRC,HGSVC,1KG-ONT	No	0.44	No	NA,NA	NA	NA
chrX:17050196	597845	INS	523	0.8017	0.6987	1	REPS2(NA,NA)	REPS2(NA,NA)	NA	NA	NA	NA	NA	NA	NA	No	ID=X-17050119-17050132-TTCT,X-17050129-17050141-CTTC,X-17050141-17050197-CTTT,X-17050194-17050210-T;MOTIFS=CTTT,T,CTTC,TTCT;STRUC=<VC263723>	HPRC,HGSVC,1KG-ONT	No	0.44	No	NA,NA	NA	NA
chrX:17050196	597846	INS	53	0.8112	0.68	42	REPS2(NA,NA)	REPS2(NA,NA)	NA	NA	NA	NA	NA	NA	NA	No	ID=X-17050119-17050132-TTCT,X-17050129-17050141-CTTC,X-17050141-17050197-CTTT,X-17050194-17050210-T;MOTIFS=CTTT,T,CTTC,TTCT;STRUC=<VC263723>	HPRC,HGSVC	No	0.44	No	NA,NA	NA	NA
chrX:17050196	597847	INS	54	0.8465	0.5921	5	REPS2(NA,NA)	REPS2(NA,NA)	NA	NA	NA	NA	NA	NA	NA	No	ID=X-17050119-17050132-TTCT,X-17050129-17050141-CTTC,X-17050141-17050197-CTTT,X-17050194-17050210-T;MOTIFS=CTTT,T,CTTC,TTCT;STRUC=<VC263723>	HPRC,HGSVC	No	0.44	No	NA,NA	NA	NA
chrX:17050197	597848	INS	99	0.8282	0.6125	7	REPS2(NA,NA)	REPS2(NA,NA)	NA	NA	NA	NA	NA	NA	NA	No	ID=X-17050119-17050132-TTCT,X-17050129-17050141-CTTC,X-17050141-17050197-CTTT,X-17050194-17050210-T;MOTIFS=CTTT,T,CTTC,TTCT;STRUC=<VC263723>	HPRC,HGSVC,1KG-ONT	No	0.44	No	NA,NA	NA	NA
chrX:17050197	597849	INS	116	0.8432	0.6039	7	REPS2(NA,NA)	REPS2(NA,NA)	NA	NA	NA	NA	NA	NA	NA	No	ID=X-17050119-17050132-TTCT,X-17050129-17050141-CTTC,X-17050141-17050197-CTTT,X-17050194-17050210-T;MOTIFS=CTTT,T,CTTC,TTCT;STRUC=<VC263723>	HPRC,HGSVC,1KG-ONT	No	0.44	No	NA,NA	NA	NA
chrX:17059972	597850	INS	52	0.8967	0.3889	9	REPS2(NA,NA)	REPS2(NA,NA)	NA	NA	NA	NA	NA	NA	NA	No	ID=X-17059920-17059972-AGTCTCCTTTTGATAGTTTCATCAAG;MOTIFS=AGTCTCCTTTTGATAGTTTCATCAAG;STRUC=(AGTCTCCTTTTGATAGTTTCATCAAG)n	NA	No	0.167	No	NA,NA	NA	NA
chrX:17071163	615658	DEL	58	0.8189	0.6692	1	NA	NA	NA	NA	NA	NA	NA	NA	NA	No	NA	NA	No	0.646	No	NA,NA	NA	NA
chrX:17191818	597851	INS	328	0.8189	0.6684	1	NA	NA	NA	NA	NA	NA	NA	NA	NA	No	NA	NA	No	1.616	No	NA,NA	NA	NA
chrX:17245068	597852	DEL	76	0.9015	0.3572	1	NA	NA	NA	NA	NA	NA	NA	NA	NA	No	NA	NA	No	0.478	No	NA,NA	NA	NA
chrX:17245128	597853	DEL	116	0.8381	0.5986	3	NA	NA	NA	NA	NA	NA	NA	NA	NA	No	NA	NA	No	0.101	No	NA,NA	NA	NA
chrX:17265436	615659	DEL	59	0.8148	0.6563	1	NA	NA	NA	NA	NA	NA	NA	NA	NA	No	ID=Y-17265424-17265455-AGGGA;MOTIFS=AGGGA;STRUC=<TR4161456>,ID=Y-17265458-17265475-AAAG;MOTIFS=AAAG;STRUC=<TR4161457>,ID=Y-17265472-17265483-AG;MOTIFS=AG;STRUC=<TR4161458>	NA	No	0.509	No	NA,NA	NA	NA
chrX:17318561	597854	DEL	55	0.8991	0.3481	35	NA	NA	NA	NA	NA	NA	NA	NA	NA	No	NA	HGSVC,1KG-ONT	Yes	1.534	No	NA,NA	NA	NA
chrX:17331378	597857	INS	352	0.8487	0.5505	16	NA	NA	NA	NA	NA	NA	NA	NA	NA	No	NA	HGSVC	Yes	6.309	No	NA,NA	NA	NA
chrX:17331378	597856	INS	333	0.8512	0.5728	4	NA	NA	NA	NA	NA	NA	NA	NA	NA	No	NA	HGSVC	Yes	6.309	No	NA,NA	NA	NA
chrX:17331378	597855	INS	306	0.9004	0.3637	8	NA	NA	NA	NA	NA	NA	NA	NA	NA	No	NA	HGSVC	Yes	6.309	No	NA,NA	NA	NA
chrX:17403499	597858	INS	313	0.8468	0.5506	1	NHS(NA,NA)	NHS(NA,NA)	NA	NA	NA	NA	NA	NA	NA	No	NA	NA	No	7.452	No	NA,NA	NA	NA
chrX:17484630	597859	DEL	69	0.9918	0.021	789	NHS(NA,NA)	NHS(NA,NA)	NA	NA	NA	NA	NA	NA	NA	No	NA	HPRC,HGSVC,1KG-ONT	Yes	2.096	No	NA,NA	NA	NA
chrX:17488904	597860	INS	2899	0.9575	0.3745	3	NHS(NA,NA)	NHS(NA,NA)	NA	NA	NA	NA	NA	NA	NA	No	NA	HPRC,1KG-ONT	No	1.616	No	NA,NA	NA	NA
chrX:17502493	597861	DEL	315	0.968	0.1641	811	NHS(NA,NA)	NHS(NA,NA)	NA	NA	NA	NA	NA	NA	NA	No	ID=X-17502788-17502810-A;MOTIFS=A;STRUC=(A)n	HPRC,HGSVC,1KG-ONT	Yes	0.696	No	NA,NA	NA	NA
chrX:17521366	597864	INS	57	0.8789	0.4139	2	NHS(NA,NA)	NHS(NA,NA)	NA	NA	NA	NA	NA	NA	NA	No	NA	NA	No	0.142	No	NA,NA	NA	NA
chrX:17521366	597865	INS	63	0.8415	0.5728	1	NHS(NA,NA)	NHS(NA,NA)	NA	NA	NA	NA	NA	NA	NA	No	NA	NA	No	0.142	No	NA,NA	NA	NA
chrX:17521366	597863	INS	53	0.8873	0.4029	5	NHS(NA,NA)	NHS(NA,NA)	NA	NA	NA	NA	NA	NA	NA	No	NA	NA	No	0.142	No	NA,NA	NA	NA
chrX:17521366	597862	INS	50	0.8436	0.5659	6	NHS(NA,NA)	NHS(NA,NA)	NA	NA	NA	NA	NA	NA	NA	No	NA	NA	No	0.142	No	NA,NA	NA	NA
chrX:17537286	597866	INS	332	0.9368	0.2573	14	NHS(NA,NA)	NHS(NA,NA)	NA	NA	NA	NA	NA	NA	NA	No	NA	HGSVC	Yes	7.886	No	NA,NA	NA	NA
chrX:17589650	597867	INS	220	0.896	0.392	96	NHS(NA,NA)	NHS(NA,NA)	NA	NA	NA	NA	NA	NA	NA	No	NA	HPRC,HGSVC,1KG-ONT	Yes	1.616	No	NA,NA	NA	NA
chrX:17615205	597868	INS	64	0.8548	0.5501	12	NHS(NA,NA)	NHS(NA,NA)	NA	NA	NA	NA	NA	NA	NA	No	ID=X-17615104-17615118-TA,X-17615138-17615148-TA,X-17615161-17615171-TA,X-17615173-17615183-TA,X-17615204-17615214-TA,X-17615227-17615236-AT,X-17615238-17615248-TA;MOTIFS=TA,AT;STRUC=<VC263752>	HGSVC,1KG-ONT	No	0.09	No	NA,NA	NA	NA
chrX:17619311	597869	DEL	732	0.9108	0.3752	36	NHS(NA,NA)	NHS(NA,NA)	NA	NA	NA	NA	NA	NA	NA	No	ID=X-17619323-17619333-TG;MOTIFS=TG;STRUC=<TR3957028>	HPRC,HGSVC,1KG-ONT	Yes	6.681	No	NA,NA	NA	NA
chrX:17766912	597870	INS	52	0.8188	0.6465	19	NA	NA	NA	NA	NA	NA	NA	NA	NA	No	NA	NA	Yes	2.066	No	NA,NA	NA	NA
chrX:17771031	597871	INS	102	0.9758	0.0912	1	NA	NA	NA	NA	NA	NA	NA	NA	NA	No	NA	NA	Yes	3.322	No	NA,NA	NA	NA
chrX:17868482	597872	INS	351	0.872	0.4554	1	NA	NA	NA	NA	NA	NA	NA	NA	NA	Yes	NA	NA	Yes	4.225	No	NA,NA	NA	NA
chrX:17981688	597873	INS	308	0.9146	0.318	2	NA	NA	NA	NA	NA	NA	NA	NA	NA	No	NA	NA	Yes	7.398	No	NA,NA	NA	NA
chrX:18020470	597874	INS	133	0.8378	0.6087	470	NA	NA	NA	NA	NA	NA	NA	NA	NA	No	NA	HPRC,HGSVC,1KG-ONT	Yes	6.029	No	NA,NA	NA	NA
chrX:18054834	597875	INS	53	0.8939	0.3896	1	NA	NA	NA	NA	NA	NA	NA	NA	NA	No	ID=X-18054825-18054835-A;MOTIFS=A;STRUC=<TR3957621>,ID=X-18054836-18054890-ATATAG;MOTIFS=ATATAG;STRUC=(ATATAG)n	NA	No	1.616	No	NA,NA	NA	NA
chrX:18245859	597876	DEL	134	0.8776	0.4278	2	SCML2(NA,NA)	NA	NA	NA	NA	NA	NA	NA	NA	No	NA	NA	Yes	0.121	No	NA,NA	NA	NA
chrX:18260597	597877	DEL	1740	0.7872	0.6967	230	SCML2(NA,NA)	NA	NA	NA	NA	NA	NA	NA	NA	No	ID=X-18261176-18261189-T;MOTIFS=T;STRUC=<TR3957916>,ID=X-18262238-18262247-A;MOTIFS=A;STRUC=<TR3957917>	HGSVC,1KG-ONT	Yes	1.234	No	NA,NA	NA	NA
chrX:18262540	597878	DEL	387	0.8822	0.4276	230	SCML2(NA,NA)	NA	NA	NA	NA	NA	NA	NA	NA	No	ID=X-18262712-18262721-T;MOTIFS=T;STRUC=<TR3957919>,ID=X-18262819-18262829-CTG;MOTIFS=CTG;STRUC=<TR3957920>	HGSVC	No	1.23	No	NA,NA	NA	NA
chrX:18308166	597879	DEL	942	0.8518	0.5475	2	SCML2(NA,NA)	NA	NA	NA	NA	NA	NA	NA	NA	No	ID=X-18308259-18308272-A;MOTIFS=A;STRUC=<TR3958004>,ID=X-18308273-18308282-A;MOTIFS=A;STRUC=<TR3958005>,ID=X-18308283-18308298-AGGA;MOTIFS=AGGA;STRUC=(AGGA)n,ID=X-18308319-18308332-AGGG;MOTIFS=AGGG;STRUC=<TR3958006>,ID=X-18308355-18308380-AGGG;MOTIFS=AGGG;STRUC=<TR3958007>	NA	Yes	0.181	No	NA,NA	NA	NA
chrX:18311266	597880	DEL	393	0.8342	0.6085	1	SCML2(NA,NA)	NA	NA	NA	NA	NA	NA	NA	NA	No	ID=X-18311398-18311416-AG;MOTIFS=AG;STRUC=<TR3958015>	NA	Yes	2.302	No	NA,NA	NA	NA
chrX:18334618	597881	INS	6085	0.9604	0.1673	2	SCML2(NA,NA)	NA	NA	NA	NA	NA	NA	NA	NA	No	NA	HPRC,1KG-ONT	Yes	9.347	No	NA,NA	NA	NA
chrX:18335315	597882	DEL	1798	0.9105	0.3428	1	SCML2(NA,NA)	NA	NA	NA	NA	NA	NA	NA	NA	No	ID=X-18335507-18335524-AAAT;MOTIFS=AAAT;STRUC=<TR3958060>,ID=X-18336437-18336453-A;MOTIFS=A;STRUC=<TR3958061>,ID=X-18336749-18336765-AAATA;MOTIFS=AAATA;STRUC=<TR3958062>,ID=X-18336842-18336850-A;MOTIFS=A;STRUC=<TR3958063>	NA	Yes	0.239	No	NA,NA	NA	NA
chrX:18342793	597883	DEL	125	0.8855	0.4264	1	SCML2(NA,NA)	NA	NA	NA	NA	NA	NA	NA	NA	No	NA	NA	Yes	4.444	No	NA,NA	NA	NA
chrX:18344990	597884	INS	100	0.8671	0.492	1	SCML2(NA,NA)	NA	NA	NA	NA	NA	NA	NA	NA	No	NA	NA	Yes	6.753	No	NA,NA	NA	NA
chrX:18418656	597885	DEL	94	0.8942	0.4264	3	NA	NA	NA	NA	NA	NA	NA	NA	NA	No	ID=X-18418638-18418649-TG,X-18418648-18418668-TA,X-18418702-18418714-TA,X-18418713-18418722-AC,X-18418755-18418765-AT,X-18418847-18418857-AT,X-18418861-18418888-AC;MOTIFS=AC,TA,TG,AT;STRUC=<VC263778>	1KG-ONT	Yes	0.718	No	NA,NA	NA	NA
chrX:18418673	597886	DEL	176	0.8574	0.546	1	NA	NA	NA	NA	NA	NA	NA	NA	NA	No	ID=X-18418638-18418649-TG,X-18418648-18418668-TA,X-18418702-18418714-TA,X-18418713-18418722-AC,X-18418755-18418765-AT,X-18418847-18418857-AT,X-18418861-18418888-AC;MOTIFS=AC,TA,TG,AT;STRUC=<VC263778>,ID=X-18418757-18418829-ATATATATGTGTACACATATATATGTGTGTATACAC;MOTIFS=ATATATATGTGTACACATATATATGTGTGTATACAC;STRUC=<TR3958252>	HGSVC	No	0.689	No	NA,NA	NA	NA
chrX:18418686	597887	DEL	82	0.8056	0.6911	10	NA	NA	NA	NA	NA	NA	NA	NA	NA	No	ID=X-18418638-18418649-TG,X-18418648-18418668-TA,X-18418702-18418714-TA,X-18418713-18418722-AC,X-18418755-18418765-AT,X-18418847-18418857-AT,X-18418861-18418888-AC;MOTIFS=AC,TA,TG,AT;STRUC=<VC263778>,ID=X-18418757-18418829-ATATATATGTGTACACATATATATGTGTGTATACAC;MOTIFS=ATATATATGTGTACACATATATATGTGTGTATACAC;STRUC=<TR3958252>	1KG-ONT	Yes	0.59	No	NA,NA	NA	NA
chrX:18418689	597888	DEL	106	0.817	0.6434	21	NA	NA	NA	NA	NA	NA	NA	NA	NA	No	ID=X-18418638-18418649-TG,X-18418648-18418668-TA,X-18418702-18418714-TA,X-18418713-18418722-AC,X-18418755-18418765-AT,X-18418847-18418857-AT,X-18418861-18418888-AC;MOTIFS=AC,TA,TG,AT;STRUC=<VC263778>,ID=X-18418757-18418829-ATATATATGTGTACACATATATATGTGTGTATACAC;MOTIFS=ATATATATGTGTACACATATATATGTGTGTATACAC;STRUC=<TR3958252>	1KG-ONT	Yes	0.837	No	NA,NA	NA	NA
chrX:18418715	597889	DEL	72	0.8046	0.6812	6	NA	NA	NA	NA	NA	NA	NA	NA	NA	No	ID=X-18418638-18418649-TG,X-18418648-18418668-TA,X-18418702-18418714-TA,X-18418713-18418722-AC,X-18418755-18418765-AT,X-18418847-18418857-AT,X-18418861-18418888-AC;MOTIFS=AC,TA,TG,AT;STRUC=<VC263778>,ID=X-18418757-18418829-ATATATATGTGTACACATATATATGTGTGTATACAC;MOTIFS=ATATATATGTGTACACATATATATGTGTGTATACAC;STRUC=<TR3958252>	HGSVC,1KG-ONT	Yes	0.125	No	NA,NA	NA	NA
chrX:18418728	597890	DEL	54	0.9394	0.2432	6	NA	NA	NA	NA	NA	NA	NA	NA	NA	No	ID=X-18418638-18418649-TG,X-18418648-18418668-TA,X-18418702-18418714-TA,X-18418713-18418722-AC,X-18418755-18418765-AT,X-18418847-18418857-AT,X-18418861-18418888-AC;MOTIFS=AC,TA,TG,AT;STRUC=<VC263778>,ID=X-18418757-18418829-ATATATATGTGTACACATATATATGTGTGTATACAC;MOTIFS=ATATATATGTGTACACATATATATGTGTGTATACAC;STRUC=<TR3958252>	HGSVC	Yes	0.848	No	NA,NA	NA	NA
chrX:18418753	597891	DEL	92	0.8228	0.6387	4	NA	NA	NA	NA	NA	NA	NA	NA	NA	No	ID=X-18418638-18418649-TG,X-18418648-18418668-TA,X-18418702-18418714-TA,X-18418713-18418722-AC,X-18418755-18418765-AT,X-18418847-18418857-AT,X-18418861-18418888-AC;MOTIFS=AC,TA,TG,AT;STRUC=<VC263778>,ID=X-18418757-18418829-ATATATATGTGTACACATATATATGTGTGTATACAC;MOTIFS=ATATATATGTGTACACATATATATGTGTGTATACAC;STRUC=<TR3958252>	1KG-ONT	No	0.853	No	NA,NA	NA	NA
chrX:18418768	597892	DEL	56	0.8283	0.631	19	NA	NA	NA	NA	NA	NA	NA	NA	NA	No	ID=X-18418638-18418649-TG,X-18418648-18418668-TA,X-18418702-18418714-TA,X-18418713-18418722-AC,X-18418755-18418765-AT,X-18418847-18418857-AT,X-18418861-18418888-AC;MOTIFS=AC,TA,TG,AT;STRUC=<VC263778>,ID=X-18418757-18418829-ATATATATGTGTACACATATATATGTGTGTATACAC;MOTIFS=ATATATATGTGTACACATATATATGTGTGTATACAC;STRUC=<TR3958252>	HGSVC	No	1.357	No	NA,NA	NA	NA
chrX:18418784	597893	DEL	72	0.8438	0.5645	25	NA	NA	NA	NA	NA	NA	NA	NA	NA	No	ID=X-18418638-18418649-TG,X-18418648-18418668-TA,X-18418702-18418714-TA,X-18418713-18418722-AC,X-18418755-18418765-AT,X-18418847-18418857-AT,X-18418861-18418888-AC;MOTIFS=AC,TA,TG,AT;STRUC=<VC263778>,ID=X-18418757-18418829-ATATATATGTGTACACATATATATGTGTGTATACAC;MOTIFS=ATATATATGTGTACACATATATATGTGTGTATACAC;STRUC=<TR3958252>	HGSVC,1KG-ONT	No	1.037	No	NA,NA	NA	NA
chrX:18450084	597894	DEL	60	0.8836	0.4418	2	CDKL5(NA,NA)	CDKL5(NA,NA)	NA	NA	NA	NA	NA	NA	NA	No	NA	NA	Yes	0.925	No	NA,NA	NA	NA
chrX:18450844	597895	DEL	229	0.847	0.6201	1	CDKL5(NA,NA)	CDKL5(NA,NA)	NA	NA	NA	NA	NA	NA	NA	No	ID=X-18450874-18450889-T;MOTIFS=T;STRUC=<TR3958316>	1KG-ONT	Yes	4.225	No	NA,NA	NA	NA
chrX:18481355	597896	INS	188	0.8646	0.5731	3	CDKL5(NA,NA)	CDKL5(NA,NA)	NA	NA	NA	NA	NA	NA	NA	No	ID=X-18481320-18481368-TTTC;MOTIFS=TTTC;STRUC=<TR3958381>	1KG-ONT	Yes	0.692	No	NA,NA	NA	NA
chrX:18481365	597897	INS	85	0.8562	0.5294	3	CDKL5(NA,NA)	CDKL5(NA,NA)	NA	NA	NA	NA	NA	NA	NA	No	ID=X-18481320-18481368-TTTC;MOTIFS=TTTC;STRUC=<TR3958381>	NA	Yes	0.692	No	NA,NA	NA	NA
chrX:18481371	597902	INS	544	0.8139	0.6677	2	CDKL5(NA,NA)	CDKL5(NA,NA)	NA	NA	NA	NA	NA	NA	NA	No	NA	NA	Yes	0.692	No	NA,NA	NA	NA
chrX:18481371	597903	INS	133	0.8541	0.5251	1	CDKL5(NA,NA)	CDKL5(NA,NA)	NA	NA	NA	NA	NA	NA	NA	No	NA	NA	Yes	0.692	No	NA,NA	NA	NA
chrX:18481371	597901	INS	161	0.8079	0.6806	2	CDKL5(NA,NA)	CDKL5(NA,NA)	NA	NA	NA	NA	NA	NA	NA	No	NA	NA	Yes	0.692	No	NA,NA	NA	NA
chrX:18481371	597900	INS	200	0.8351	0.6249	6	CDKL5(NA,NA)	CDKL5(NA,NA)	NA	NA	NA	NA	NA	NA	NA	No	NA	1KG-ONT	Yes	0.692	No	NA,NA	NA	NA
chrX:18481371	597899	INS	129	0.8751	0.444	2	CDKL5(NA,NA)	CDKL5(NA,NA)	NA	NA	NA	NA	NA	NA	NA	No	NA	NA	Yes	0.692	No	NA,NA	NA	NA
chrX:18481371	597898	INS	202	0.8294	0.5938	7	CDKL5(NA,NA)	CDKL5(NA,NA)	NA	NA	NA	NA	NA	NA	NA	No	NA	1KG-ONT	Yes	0.692	No	NA,NA	NA	NA
chrX:18507488	597904	INS	338	0.8914	0.4064	1	CDKL5(NA,NA)	CDKL5(NA,NA)	NA	NA	NA	NA	NA	NA	NA	No	NA	NA	Yes	4.926	No	NA,NA	NA	NA
chrX:18509203	597905	INS	95	0.8508	0.5675	9	CDKL5(NA,NA)	CDKL5(NA,NA)	NA	NA	NA	NA	NA	NA	NA	No	ID=X-18509091-18509127-AC,X-18509239-18509247-CACC;MOTIFS=AC,CACC;STRUC=<VC263783>,ID=X-18509197-18509246-CA;MOTIFS=CA;STRUC=<TR3958434>	NA	No	2.17	No	NA,NA	NA	NA
chrX:18592488	597906	INS	151	0.8679	0.5559	1	CDKL5(NA,NA)	CDKL5(NA,NA)	NA	NA	NA	NA	NA	NA	NA	No	NA	NA	No	6.466	No	NA,NA	NA	NA
chrX:18626661	597907	INS	56	0.8776	0.4378	1	CDKL5(NA,NA)	CDKL5(NA,NA)	NA	NA	NA	NA	NA	NA	NA	No	ID=X-18626591-18626606-CAAAA,X-18626661-18626724-CT,X-18626723-18626729-C,X-18626734-18626743-C,X-18626744-18626752-C;MOTIFS=C,CAAAA,CT;STRUC=<VC263784>	NA	No	5.014	No	NA,NA	NA	NA
chrX:18695623	615660	INS	195	0.8142	0.6774	1	NA	NA	NA	NA	NA	NA	NA	NA	NA	Yes	NA	NA	No	0.234	No	NA,NA	NA	NA
chrX:18745088	597908	INS	51	0.8462	0.5832	33	PPEF1(NA,NA)	NA	NA	NA	NA	NA	NA	NA	NA	No	NA	HPRC,HGSVC,1KG-ONT	Yes	0.745	No	NA,NA	NA	NA
chrX:18775373	597909	DEL	2521	0.7969	0.7	4	PPEF1(NA,NA)	NA	NA	NA	NA	NA	NA	NA	NA	No	ID=X-18775696-18775705-TC;MOTIFS=TC;STRUC=<TR3958855>,ID=X-18776209-18776245-TGGT;MOTIFS=TGGT;STRUC=<TR3958856>,ID=X-18777214-18777226-TTTG;MOTIFS=TTTG;STRUC=<TR3958857>,ID=X-18777488-18777507-TTTTC;MOTIFS=TTTTC;STRUC=<TR3958858>,ID=X-18777505-18777524-TTTTC;MOTIFS=TTTTC;STRUC=<TR3958859>,ID=X-18777520-18777529-T;MOTIFS=T;STRUC=<TR3958860>,ID=X-18777686-18777697-T;MOTIFS=T;STRUC=<TR3958861>,ID=X-18777754-18777764-T;MOTIFS=T;STRUC=<TR3958862>,ID=X-18777892-18777901-CAC;MOTIFS=CAC;STRUC=<TR3958863>	HPRC	Yes	4.685	No	NA,NA	NA	NA
chrX:18857711	597910	INS	101	0.8532	0.6884	2	NA	NA	NA	NA	NA	NA	NA	NA	NA	No	NA	HPRC,HGSVC	Yes	0.313	No	NA,NA	NA	NA
chrX:18857711	597911	INS	142	0.8439	0.5644	66	NA	NA	NA	NA	NA	NA	NA	NA	NA	No	NA	HPRC,HGSVC,1KG-ONT	Yes	0.313	No	NA,NA	NA	NA
chrX:18857712	597915	INS	75	0.8926	0.3704	7	NA	NA	NA	NA	NA	NA	NA	NA	NA	No	ID=X-18857712-18857724-TA,X-18857724-18857734-AT,X-18857746-18857767-TA,X-18857756-18857757-T,X-18857766-18857776-T;MOTIFS=T,TA,AT;STRUC=<VC263805>	HPRC,HGSVC	Yes	0.313	No	NA,NA	NA	NA
chrX:18857712	597912	INS	178	0.8045	0.6936	83	NA	NA	NA	NA	NA	NA	NA	NA	NA	No	ID=X-18857712-18857724-TA,X-18857724-18857734-AT,X-18857746-18857767-TA,X-18857756-18857757-T,X-18857766-18857776-T;MOTIFS=T,TA,AT;STRUC=<VC263805>	HPRC,HGSVC,1KG-ONT	Yes	0.313	No	NA,NA	NA	NA
chrX:18857712	597913	INS	217	0.8119	0.6603	14	NA	NA	NA	NA	NA	NA	NA	NA	NA	No	ID=X-18857712-18857724-TA,X-18857724-18857734-AT,X-18857746-18857767-TA,X-18857756-18857757-T,X-18857766-18857776-T;MOTIFS=T,TA,AT;STRUC=<VC263805>	HPRC,HGSVC,1KG-ONT	Yes	0.313	No	NA,NA	NA	NA
chrX:18857712	597914	INS	150	0.9908	0.0186	73	NA	NA	NA	NA	NA	NA	NA	NA	NA	No	ID=X-18857712-18857724-TA,X-18857724-18857734-AT,X-18857746-18857767-TA,X-18857756-18857757-T,X-18857766-18857776-T;MOTIFS=T,TA,AT;STRUC=<VC263805>	HPRC,HGSVC,1KG-ONT	Yes	0.313	No	NA,NA	NA	NA
chrX:18857748	597916	INS	79	0.8408	0.5887	15	NA	NA	NA	NA	NA	NA	NA	NA	NA	No	ID=X-18857712-18857724-TA,X-18857724-18857734-AT,X-18857746-18857767-TA,X-18857756-18857757-T,X-18857766-18857776-T;MOTIFS=T,TA,AT;STRUC=<VC263805>	HPRC,HGSVC	Yes	0.052	No	NA,NA	NA	NA
chrX:18857766	597921	INS	117	0.8849	0.4207	7	NA	NA	NA	NA	NA	NA	NA	NA	NA	No	ID=X-18857712-18857724-TA,X-18857724-18857734-AT,X-18857746-18857767-TA,X-18857756-18857757-T,X-18857766-18857776-T;MOTIFS=T,TA,AT;STRUC=<VC263805>	HPRC,HGSVC,1KG-ONT	Yes	1.642	No	NA,NA	NA	NA
chrX:18857766	597922	INS	77	0.8065	0.6895	11	NA	NA	NA	NA	NA	NA	NA	NA	NA	No	ID=X-18857712-18857724-TA,X-18857724-18857734-AT,X-18857746-18857767-TA,X-18857756-18857757-T,X-18857766-18857776-T;MOTIFS=T,TA,AT;STRUC=<VC263805>	HPRC,HGSVC	Yes	1.642	No	NA,NA	NA	NA
chrX:18857766	597920	INS	146	0.8215	0.6465	39	NA	NA	NA	NA	NA	NA	NA	NA	NA	No	ID=X-18857712-18857724-TA,X-18857724-18857734-AT,X-18857746-18857767-TA,X-18857756-18857757-T,X-18857766-18857776-T;MOTIFS=T,TA,AT;STRUC=<VC263805>	HPRC,HGSVC,1KG-ONT	Yes	1.642	No	NA,NA	NA	NA
chrX:18857766	597917	INS	189	0.8461	0.5604	24	NA	NA	NA	NA	NA	NA	NA	NA	NA	No	ID=X-18857712-18857724-TA,X-18857724-18857734-AT,X-18857746-18857767-TA,X-18857756-18857757-T,X-18857766-18857776-T;MOTIFS=T,TA,AT;STRUC=<VC263805>	HPRC,HGSVC,1KG-ONT	Yes	1.642	No	NA,NA	NA	NA
chrX:18857766	597919	INS	109	0.8431	0.5916	11	NA	NA	NA	NA	NA	NA	NA	NA	NA	No	ID=X-18857712-18857724-TA,X-18857724-18857734-AT,X-18857746-18857767-TA,X-18857756-18857757-T,X-18857766-18857776-T;MOTIFS=T,TA,AT;STRUC=<VC263805>	HPRC,HGSVC,1KG-ONT	Yes	1.642	No	NA,NA	NA	NA
chrX:18857766	597918	INS	73	0.808	0.6816	37	NA	NA	NA	NA	NA	NA	NA	NA	NA	No	ID=X-18857712-18857724-TA,X-18857724-18857734-AT,X-18857746-18857767-TA,X-18857756-18857757-T,X-18857766-18857776-T;MOTIFS=T,TA,AT;STRUC=<VC263805>	HPRC,HGSVC	Yes	1.642	No	NA,NA	NA	NA
chrX:18857767	597923	INS	159	0.7925	0.6931	6	NA	NA	NA	NA	NA	NA	NA	NA	NA	No	ID=X-18857712-18857724-TA,X-18857724-18857734-AT,X-18857746-18857767-TA,X-18857756-18857757-T,X-18857766-18857776-T;MOTIFS=T,TA,AT;STRUC=<VC263805>	HPRC,HGSVC,1KG-ONT	Yes	1.642	No	NA,NA	NA	NA
chrX:18868814	597924	INS	120	0.9652	0.1637	261	NA	NA	NA	NA	NA	NA	NA	NA	NA	No	NA	HPRC,HGSVC,1KG-ONT	Yes	0.182	No	NA,NA	NA	NA
chrX:18868814	597925	INS	129	0.9711	0.0945	893	NA	NA	NA	NA	NA	NA	NA	NA	NA	No	NA	HPRC,HGSVC,1KG-ONT	Yes	0.182	No	NA,NA	NA	NA
chrX:18868814	597926	INS	135	0.8307	0.6242	56	NA	NA	NA	NA	NA	NA	NA	NA	NA	No	NA	HPRC,HGSVC,1KG-ONT	Yes	0.182	No	NA,NA	NA	NA
chrX:18881426	597931	INS	168	0.852	0.5894	10	NA	NA	NA	NA	NA	NA	NA	NA	NA	No	ID=X-18881413-18881421-A,X-18881420-18881438-AT,X-18881435-18881459-TATGATCTACAGATCATATATATA,X-18881450-18881462-AT,X-18881459-18881507-TATGATCTACAGATCATATATTTG,X-18881547-18881752-TATAGATCATATAGATCATATATATGA,X-18881732-18881759-ATGATATAG;MOTIFS=TATGATCTACAGATCATATATATA,A,TATAGATCATATAGATCATATATATGA,AT,ATGATATAG,TATGATCTACAGATCATATATTTG;STRUC=<VC263807>	HPRC,HGSVC,1KG-ONT	Yes	0.167	No	NA,NA	NA	NA
chrX:18881426	597930	INS	144	0.8707	0.4819	15	NA	NA	NA	NA	NA	NA	NA	NA	NA	No	ID=X-18881413-18881421-A,X-18881420-18881438-AT,X-18881435-18881459-TATGATCTACAGATCATATATATA,X-18881450-18881462-AT,X-18881459-18881507-TATGATCTACAGATCATATATTTG,X-18881547-18881752-TATAGATCATATAGATCATATATATGA,X-18881732-18881759-ATGATATAG;MOTIFS=TATGATCTACAGATCATATATATA,A,TATAGATCATATAGATCATATATATGA,AT,ATGATATAG,TATGATCTACAGATCATATATTTG;STRUC=<VC263807>	HPRC,HGSVC,1KG-ONT	Yes	0.167	No	NA,NA	NA	NA
chrX:18881426	597929	INS	120	0.8417	0.568	9	NA	NA	NA	NA	NA	NA	NA	NA	NA	No	ID=X-18881413-18881421-A,X-18881420-18881438-AT,X-18881435-18881459-TATGATCTACAGATCATATATATA,X-18881450-18881462-AT,X-18881459-18881507-TATGATCTACAGATCATATATTTG,X-18881547-18881752-TATAGATCATATAGATCATATATATGA,X-18881732-18881759-ATGATATAG;MOTIFS=TATGATCTACAGATCATATATATA,A,TATAGATCATATAGATCATATATATGA,AT,ATGATATAG,TATGATCTACAGATCATATATTTG;STRUC=<VC263807>	HPRC,HGSVC,1KG-ONT	Yes	0.167	No	NA,NA	NA	NA
chrX:18881426	597927	INS	76	0.8214	0.6639	32	NA	NA	NA	NA	NA	NA	NA	NA	NA	No	ID=X-18881413-18881421-A,X-18881420-18881438-AT,X-18881435-18881459-TATGATCTACAGATCATATATATA,X-18881450-18881462-AT,X-18881459-18881507-TATGATCTACAGATCATATATTTG,X-18881547-18881752-TATAGATCATATAGATCATATATATGA,X-18881732-18881759-ATGATATAG;MOTIFS=TATGATCTACAGATCATATATATA,A,TATAGATCATATAGATCATATATATGA,AT,ATGATATAG,TATGATCTACAGATCATATATTTG;STRUC=<VC263807>	HPRC,HGSVC,1KG-ONT	No	0.167	No	NA,NA	NA	NA
chrX:18881426	597928	INS	50	0.8519	0.682	17	NA	NA	NA	NA	NA	NA	NA	NA	NA	No	ID=X-18881413-18881421-A,X-18881420-18881438-AT,X-18881435-18881459-TATGATCTACAGATCATATATATA,X-18881450-18881462-AT,X-18881459-18881507-TATGATCTACAGATCATATATTTG,X-18881547-18881752-TATAGATCATATAGATCATATATATGA,X-18881732-18881759-ATGATATAG;MOTIFS=TATGATCTACAGATCATATATATA,A,TATAGATCATATAGATCATATATATGA,AT,ATGATATAG,TATGATCTACAGATCATATATTTG;STRUC=<VC263807>	HPRC,HGSVC,1KG-ONT	No	0.167	No	NA,NA	NA	NA
chrX:18881455	597932	INS	56	0.8776	0.4428	1	NA	NA	NA	NA	NA	NA	NA	NA	NA	No	ID=X-18881413-18881421-A,X-18881420-18881438-AT,X-18881435-18881459-TATGATCTACAGATCATATATATA,X-18881450-18881462-AT,X-18881459-18881507-TATGATCTACAGATCATATATTTG,X-18881547-18881752-TATAGATCATATAGATCATATATATGA,X-18881732-18881759-ATGATATAG;MOTIFS=TATGATCTACAGATCATATATATA,A,TATAGATCATATAGATCATATATATGA,AT,ATGATATAG,TATGATCTACAGATCATATATTTG;STRUC=<VC263807>	HPRC,HGSVC,1KG-ONT	No	0.167	No	NA,NA	NA	NA
chrX:18881459	597933	INS	96	0.8403	0.5885	7	NA	NA	NA	NA	NA	NA	NA	NA	NA	No	ID=X-18881413-18881421-A,X-18881420-18881438-AT,X-18881435-18881459-TATGATCTACAGATCATATATATA,X-18881450-18881462-AT,X-18881459-18881507-TATGATCTACAGATCATATATTTG,X-18881547-18881752-TATAGATCATATAGATCATATATATGA,X-18881732-18881759-ATGATATAG;MOTIFS=TATGATCTACAGATCATATATATA,A,TATAGATCATATAGATCATATATATGA,AT,ATGATATAG,TATGATCTACAGATCATATATTTG;STRUC=<VC263807>	HPRC,HGSVC	Yes	0.167	No	NA,NA	NA	NA
chrX:18881459	597934	INS	72	0.8741	0.4228	52	NA	NA	NA	NA	NA	NA	NA	NA	NA	No	ID=X-18881413-18881421-A,X-18881420-18881438-AT,X-18881435-18881459-TATGATCTACAGATCATATATATA,X-18881450-18881462-AT,X-18881459-18881507-TATGATCTACAGATCATATATTTG,X-18881547-18881752-TATAGATCATATAGATCATATATATGA,X-18881732-18881759-ATGATATAG;MOTIFS=TATGATCTACAGATCATATATATA,A,TATAGATCATATAGATCATATATATGA,AT,ATGATATAG,TATGATCTACAGATCATATATTTG;STRUC=<VC263807>	HPRC,HGSVC,1KG-ONT	No	0.167	No	NA,NA	NA	NA
chrX:18881460	597935	INS	140	0.814	0.659	30	NA	NA	NA	NA	NA	NA	NA	NA	NA	No	ID=X-18881413-18881421-A,X-18881420-18881438-AT,X-18881435-18881459-TATGATCTACAGATCATATATATA,X-18881450-18881462-AT,X-18881459-18881507-TATGATCTACAGATCATATATTTG,X-18881547-18881752-TATAGATCATATAGATCATATATATGA,X-18881732-18881759-ATGATATAG;MOTIFS=TATGATCTACAGATCATATATATA,A,TATAGATCATATAGATCATATATATGA,AT,ATGATATAG,TATGATCTACAGATCATATATTTG;STRUC=<VC263807>	HPRC,HGSVC,1KG-ONT	Yes	0.167	No	NA,NA	NA	NA
chrX:18881490	597936	INS	57	0.8211	0.6485	37	NA	NA	NA	NA	NA	NA	NA	NA	NA	No	ID=X-18881413-18881421-A,X-18881420-18881438-AT,X-18881435-18881459-TATGATCTACAGATCATATATATA,X-18881450-18881462-AT,X-18881459-18881507-TATGATCTACAGATCATATATTTG,X-18881547-18881752-TATAGATCATATAGATCATATATATGA,X-18881732-18881759-ATGATATAG;MOTIFS=TATGATCTACAGATCATATATATA,A,TATAGATCATATAGATCATATATATGA,AT,ATGATATAG,TATGATCTACAGATCATATATTTG;STRUC=<VC263807>	HPRC,HGSVC,1KG-ONT	No	0.167	No	NA,NA	NA	NA
chrX:18881490	597937	INS	90	0.8558	0.6788	12	NA	NA	NA	NA	NA	NA	NA	NA	NA	No	ID=X-18881413-18881421-A,X-18881420-18881438-AT,X-18881435-18881459-TATGATCTACAGATCATATATATA,X-18881450-18881462-AT,X-18881459-18881507-TATGATCTACAGATCATATATTTG,X-18881547-18881752-TATAGATCATATAGATCATATATATGA,X-18881732-18881759-ATGATATAG;MOTIFS=TATGATCTACAGATCATATATATA,A,TATAGATCATATAGATCATATATATGA,AT,ATGATATAG,TATGATCTACAGATCATATATTTG;STRUC=<VC263807>	HPRC,HGSVC,1KG-ONT	No	0.167	No	NA,NA	NA	NA
chrX:18881490	597938	DEL	84	0.9127	0.3314	33	NA	NA	NA	NA	NA	NA	NA	NA	NA	No	ID=X-18881413-18881421-A,X-18881420-18881438-AT,X-18881435-18881459-TATGATCTACAGATCATATATATA,X-18881450-18881462-AT,X-18881459-18881507-TATGATCTACAGATCATATATTTG,X-18881547-18881752-TATAGATCATATAGATCATATATATGA,X-18881732-18881759-ATGATATAG;MOTIFS=TATGATCTACAGATCATATATATA,A,TATAGATCATATAGATCATATATATGA,AT,ATGATATAG,TATGATCTACAGATCATATATTTG;STRUC=<VC263807>	HPRC	No	0.4	No	NA,NA	NA	NA
chrX:18881493	597943	INS	123	0.8323	0.6235	9	NA	NA	NA	NA	NA	NA	NA	NA	NA	No	ID=X-18881413-18881421-A,X-18881420-18881438-AT,X-18881435-18881459-TATGATCTACAGATCATATATATA,X-18881450-18881462-AT,X-18881459-18881507-TATGATCTACAGATCATATATTTG,X-18881547-18881752-TATAGATCATATAGATCATATATATGA,X-18881732-18881759-ATGATATAG;MOTIFS=TATGATCTACAGATCATATATATA,A,TATAGATCATATAGATCATATATATGA,AT,ATGATATAG,TATGATCTACAGATCATATATTTG;STRUC=<VC263807>	HPRC,HGSVC,1KG-ONT	Yes	0.167	No	NA,NA	NA	NA
chrX:18881493	597944	INS	81	0.86	0.5298	55	NA	NA	NA	NA	NA	NA	NA	NA	NA	No	ID=X-18881413-18881421-A,X-18881420-18881438-AT,X-18881435-18881459-TATGATCTACAGATCATATATATA,X-18881450-18881462-AT,X-18881459-18881507-TATGATCTACAGATCATATATTTG,X-18881547-18881752-TATAGATCATATAGATCATATATATGA,X-18881732-18881759-ATGATATAG;MOTIFS=TATGATCTACAGATCATATATATA,A,TATAGATCATATAGATCATATATATGA,AT,ATGATATAG,TATGATCTACAGATCATATATTTG;STRUC=<VC263807>	HPRC,HGSVC,1KG-ONT	No	0.167	No	NA,NA	NA	NA
chrX:18881493	597942	INS	147	0.8304	0.6294	3	NA	NA	NA	NA	NA	NA	NA	NA	NA	No	ID=X-18881413-18881421-A,X-18881420-18881438-AT,X-18881435-18881459-TATGATCTACAGATCATATATATA,X-18881450-18881462-AT,X-18881459-18881507-TATGATCTACAGATCATATATTTG,X-18881547-18881752-TATAGATCATATAGATCATATATATGA,X-18881732-18881759-ATGATATAG;MOTIFS=TATGATCTACAGATCATATATATA,A,TATAGATCATATAGATCATATATATGA,AT,ATGATATAG,TATGATCTACAGATCATATATTTG;STRUC=<VC263807>	HPRC,HGSVC,1KG-ONT	Yes	0.167	No	NA,NA	NA	NA
chrX:18881493	597939	INS	129	0.8404	0.5794	19	NA	NA	NA	NA	NA	NA	NA	NA	NA	No	ID=X-18881413-18881421-A,X-18881420-18881438-AT,X-18881435-18881459-TATGATCTACAGATCATATATATA,X-18881450-18881462-AT,X-18881459-18881507-TATGATCTACAGATCATATATTTG,X-18881547-18881752-TATAGATCATATAGATCATATATATGA,X-18881732-18881759-ATGATATAG;MOTIFS=TATGATCTACAGATCATATATATA,A,TATAGATCATATAGATCATATATATGA,AT,ATGATATAG,TATGATCTACAGATCATATATTTG;STRUC=<VC263807>	HPRC,HGSVC,1KG-ONT	Yes	0.167	No	NA,NA	NA	NA
chrX:18881493	597940	INS	138	0.8106	0.6945	3	NA	NA	NA	NA	NA	NA	NA	NA	NA	No	ID=X-18881413-18881421-A,X-18881420-18881438-AT,X-18881435-18881459-TATGATCTACAGATCATATATATA,X-18881450-18881462-AT,X-18881459-18881507-TATGATCTACAGATCATATATTTG,X-18881547-18881752-TATAGATCATATAGATCATATATATGA,X-18881732-18881759-ATGATATAG;MOTIFS=TATGATCTACAGATCATATATATA,A,TATAGATCATATAGATCATATATATGA,AT,ATGATATAG,TATGATCTACAGATCATATATTTG;STRUC=<VC263807>	HPRC,HGSVC,1KG-ONT	Yes	0.167	No	NA,NA	NA	NA
chrX:18881493	597941	INS	114	0.8546	0.538	15	NA	NA	NA	NA	NA	NA	NA	NA	NA	No	ID=X-18881413-18881421-A,X-18881420-18881438-AT,X-18881435-18881459-TATGATCTACAGATCATATATATA,X-18881450-18881462-AT,X-18881459-18881507-TATGATCTACAGATCATATATTTG,X-18881547-18881752-TATAGATCATATAGATCATATATATGA,X-18881732-18881759-ATGATATAG;MOTIFS=TATGATCTACAGATCATATATATA,A,TATAGATCATATAGATCATATATATGA,AT,ATGATATAG,TATGATCTACAGATCATATATTTG;STRUC=<VC263807>	HPRC,HGSVC,1KG-ONT	Yes	0.167	No	NA,NA	NA	NA
chrX:18881514	597945	INS	204	0.8659	0.5182	14	NA	NA	NA	NA	NA	NA	NA	NA	NA	No	ID=X-18881413-18881421-A,X-18881420-18881438-AT,X-18881435-18881459-TATGATCTACAGATCATATATATA,X-18881450-18881462-AT,X-18881459-18881507-TATGATCTACAGATCATATATTTG,X-18881547-18881752-TATAGATCATATAGATCATATATATGA,X-18881732-18881759-ATGATATAG;MOTIFS=TATGATCTACAGATCATATATATA,A,TATAGATCATATAGATCATATATATGA,AT,ATGATATAG,TATGATCTACAGATCATATATTTG;STRUC=<VC263807>	HPRC,HGSVC	Yes	0.167	No	NA,NA	NA	NA
chrX:18881526	597946	INS	63	0.8691	0.4766	45	NA	NA	NA	NA	NA	NA	NA	NA	NA	No	ID=X-18881413-18881421-A,X-18881420-18881438-AT,X-18881435-18881459-TATGATCTACAGATCATATATATA,X-18881450-18881462-AT,X-18881459-18881507-TATGATCTACAGATCATATATTTG,X-18881547-18881752-TATAGATCATATAGATCATATATATGA,X-18881732-18881759-ATGATATAG;MOTIFS=TATGATCTACAGATCATATATATA,A,TATAGATCATATAGATCATATATATGA,AT,ATGATATAG,TATGATCTACAGATCATATATTTG;STRUC=<VC263807>	HPRC,HGSVC,1KG-ONT	No	0.167	No	NA,NA	NA	NA
chrX:18881547	597951	INS	120	0.8798	0.4479	24	NA	NA	NA	NA	NA	NA	NA	NA	NA	No	ID=X-18881413-18881421-A,X-18881420-18881438-AT,X-18881435-18881459-TATGATCTACAGATCATATATATA,X-18881450-18881462-AT,X-18881459-18881507-TATGATCTACAGATCATATATTTG,X-18881547-18881752-TATAGATCATATAGATCATATATATGA,X-18881732-18881759-ATGATATAG;MOTIFS=TATGATCTACAGATCATATATATA,A,TATAGATCATATAGATCATATATATGA,AT,ATGATATAG,TATGATCTACAGATCATATATTTG;STRUC=<VC263807>	HPRC,HGSVC,1KG-ONT	Yes	0.167	No	NA,NA	NA	NA
chrX:18881547	597954	DEL	108	0.9108	0.3502	72	NA	NA	NA	NA	NA	NA	NA	NA	NA	No	ID=X-18881413-18881421-A,X-18881420-18881438-AT,X-18881435-18881459-TATGATCTACAGATCATATATATA,X-18881450-18881462-AT,X-18881459-18881507-TATGATCTACAGATCATATATTTG,X-18881547-18881752-TATAGATCATATAGATCATATATATGA,X-18881732-18881759-ATGATATAG;MOTIFS=TATGATCTACAGATCATATATATA,A,TATAGATCATATAGATCATATATATGA,AT,ATGATATAG,TATGATCTACAGATCATATATTTG;STRUC=<VC263807>	HPRC	No	0.06	No	NA,NA	NA	NA
chrX:18881547	597947	INS	73	0.8531	0.5433	41	NA	NA	NA	NA	NA	NA	NA	NA	NA	No	ID=X-18881413-18881421-A,X-18881420-18881438-AT,X-18881435-18881459-TATGATCTACAGATCATATATATA,X-18881450-18881462-AT,X-18881459-18881507-TATGATCTACAGATCATATATTTG,X-18881547-18881752-TATAGATCATATAGATCATATATATGA,X-18881732-18881759-ATGATATAG;MOTIFS=TATGATCTACAGATCATATATATA,A,TATAGATCATATAGATCATATATATGA,AT,ATGATATAG,TATGATCTACAGATCATATATTTG;STRUC=<VC263807>	HPRC,HGSVC,1KG-ONT	No	0.167	No	NA,NA	NA	NA
chrX:18881547	597948	INS	181	0.8572	0.5342	4	NA	NA	NA	NA	NA	NA	NA	NA	NA	No	ID=X-18881413-18881421-A,X-18881420-18881438-AT,X-18881435-18881459-TATGATCTACAGATCATATATATA,X-18881450-18881462-AT,X-18881459-18881507-TATGATCTACAGATCATATATTTG,X-18881547-18881752-TATAGATCATATAGATCATATATATGA,X-18881732-18881759-ATGATATAG;MOTIFS=TATGATCTACAGATCATATATATA,A,TATAGATCATATAGATCATATATATGA,AT,ATGATATAG,TATGATCTACAGATCATATATTTG;STRUC=<VC263807>	HPRC,HGSVC,1KG-ONT	Yes	0.167	No	NA,NA	NA	NA
chrX:18881547	597949	INS	60	0.8257	0.6245	39	NA	NA	NA	NA	NA	NA	NA	NA	NA	No	ID=X-18881413-18881421-A,X-18881420-18881438-AT,X-18881435-18881459-TATGATCTACAGATCATATATATA,X-18881450-18881462-AT,X-18881459-18881507-TATGATCTACAGATCATATATTTG,X-18881547-18881752-TATAGATCATATAGATCATATATATGA,X-18881732-18881759-ATGATATAG;MOTIFS=TATGATCTACAGATCATATATATA,A,TATAGATCATATAGATCATATATATGA,AT,ATGATATAG,TATGATCTACAGATCATATATTTG;STRUC=<VC263807>	HPRC,HGSVC,1KG-ONT	No	0.167	No	NA,NA	NA	NA
chrX:18881547	597950	INS	141	0.8521	0.5592	14	NA	NA	NA	NA	NA	NA	NA	NA	NA	No	ID=X-18881413-18881421-A,X-18881420-18881438-AT,X-18881435-18881459-TATGATCTACAGATCATATATATA,X-18881450-18881462-AT,X-18881459-18881507-TATGATCTACAGATCATATATTTG,X-18881547-18881752-TATAGATCATATAGATCATATATATGA,X-18881732-18881759-ATGATATAG;MOTIFS=TATGATCTACAGATCATATATATA,A,TATAGATCATATAGATCATATATATGA,AT,ATGATATAG,TATGATCTACAGATCATATATTTG;STRUC=<VC263807>	HPRC,HGSVC,1KG-ONT	Yes	0.167	No	NA,NA	NA	NA
chrX:18881547	597952	INS	201	0.8271	0.6197	7	NA	NA	NA	NA	NA	NA	NA	NA	NA	No	ID=X-18881413-18881421-A,X-18881420-18881438-AT,X-18881435-18881459-TATGATCTACAGATCATATATATA,X-18881450-18881462-AT,X-18881459-18881507-TATGATCTACAGATCATATATTTG,X-18881547-18881752-TATAGATCATATAGATCATATATATGA,X-18881732-18881759-ATGATATAG;MOTIFS=TATGATCTACAGATCATATATATA,A,TATAGATCATATAGATCATATATATGA,AT,ATGATATAG,TATGATCTACAGATCATATATTTG;STRUC=<VC263807>	HPRC,HGSVC	Yes	0.167	No	NA,NA	NA	NA
chrX:18881547	597953	DEL	54	0.8182	0.6764	124	NA	NA	NA	NA	NA	NA	NA	NA	NA	No	ID=X-18881413-18881421-A,X-18881420-18881438-AT,X-18881435-18881459-TATGATCTACAGATCATATATATA,X-18881450-18881462-AT,X-18881459-18881507-TATGATCTACAGATCATATATTTG,X-18881547-18881752-TATAGATCATATAGATCATATATATGA,X-18881732-18881759-ATGATATAG;MOTIFS=TATGATCTACAGATCATATATATA,A,TATAGATCATATAGATCATATATATGA,AT,ATGATATAG,TATGATCTACAGATCATATATTTG;STRUC=<VC263807>	HPRC,HGSVC,1KG-ONT	No	0.082	No	NA,NA	NA	NA
chrX:18881548	597955	INS	99	0.8312	0.6336	14	NA	NA	NA	NA	NA	NA	NA	NA	NA	No	ID=X-18881413-18881421-A,X-18881420-18881438-AT,X-18881435-18881459-TATGATCTACAGATCATATATATA,X-18881450-18881462-AT,X-18881459-18881507-TATGATCTACAGATCATATATTTG,X-18881547-18881752-TATAGATCATATAGATCATATATATGA,X-18881732-18881759-ATGATATAG;MOTIFS=TATGATCTACAGATCATATATATA,A,TATAGATCATATAGATCATATATATGA,AT,ATGATATAG,TATGATCTACAGATCATATATTTG;STRUC=<VC263807>	HPRC,HGSVC,1KG-ONT	Yes	0.167	No	NA,NA	NA	NA
chrX:18881602	597956	DEL	142	0.9351	0.2582	13	NA	NA	NA	NA	NA	NA	NA	NA	NA	No	ID=X-18881413-18881421-A,X-18881420-18881438-AT,X-18881435-18881459-TATGATCTACAGATCATATATATA,X-18881450-18881462-AT,X-18881459-18881507-TATGATCTACAGATCATATATTTG,X-18881547-18881752-TATAGATCATATAGATCATATATATGA,X-18881732-18881759-ATGATATAG;MOTIFS=TATGATCTACAGATCATATATATA,A,TATAGATCATATAGATCATATATATGA,AT,ATGATATAG,TATGATCTACAGATCATATATTTG;STRUC=<VC263807>	NA	No	0.047	No	NA,NA	NA	NA
chrX:18881627	597958	INS	108	0.8325	0.6044	19	NA	NA	NA	NA	NA	NA	NA	NA	NA	No	ID=X-18881413-18881421-A,X-18881420-18881438-AT,X-18881435-18881459-TATGATCTACAGATCATATATATA,X-18881450-18881462-AT,X-18881459-18881507-TATGATCTACAGATCATATATTTG,X-18881547-18881752-TATAGATCATATAGATCATATATATGA,X-18881732-18881759-ATGATATAG;MOTIFS=TATGATCTACAGATCATATATATA,A,TATAGATCATATAGATCATATATATGA,AT,ATGATATAG,TATGATCTACAGATCATATATTTG;STRUC=<VC263807>	HPRC,HGSVC,1KG-ONT	No	0.167	No	NA,NA	NA	NA
chrX:18881627	597957	INS	63	0.8392	0.5798	69	NA	NA	NA	NA	NA	NA	NA	NA	NA	No	ID=X-18881413-18881421-A,X-18881420-18881438-AT,X-18881435-18881459-TATGATCTACAGATCATATATATA,X-18881450-18881462-AT,X-18881459-18881507-TATGATCTACAGATCATATATTTG,X-18881547-18881752-TATAGATCATATAGATCATATATATGA,X-18881732-18881759-ATGATATAG;MOTIFS=TATGATCTACAGATCATATATATA,A,TATAGATCATATAGATCATATATATGA,AT,ATGATATAG,TATGATCTACAGATCATATATTTG;STRUC=<VC263807>	HPRC,HGSVC,1KG-ONT	No	0.167	No	NA,NA	NA	NA
chrX:18881636	597959	DEL	99	0.8584	0.5047	111	NA	NA	NA	NA	NA	NA	NA	NA	NA	No	ID=X-18881413-18881421-A,X-18881420-18881438-AT,X-18881435-18881459-TATGATCTACAGATCATATATATA,X-18881450-18881462-AT,X-18881459-18881507-TATGATCTACAGATCATATATTTG,X-18881547-18881752-TATAGATCATATAGATCATATATATGA,X-18881732-18881759-ATGATATAG;MOTIFS=TATGATCTACAGATCATATATATA,A,TATAGATCATATAGATCATATATATGA,AT,ATGATATAG,TATGATCTACAGATCATATATTTG;STRUC=<VC263807>	HPRC	No	0.047	No	NA,NA	NA	NA
chrX:18881750	597960	INS	63	0.8092	0.6753	133	NA	NA	NA	NA	NA	NA	NA	NA	NA	No	ID=X-18881413-18881421-A,X-18881420-18881438-AT,X-18881435-18881459-TATGATCTACAGATCATATATATA,X-18881450-18881462-AT,X-18881459-18881507-TATGATCTACAGATCATATATTTG,X-18881547-18881752-TATAGATCATATAGATCATATATATGA,X-18881732-18881759-ATGATATAG;MOTIFS=TATGATCTACAGATCATATATATA,A,TATAGATCATATAGATCATATATATGA,AT,ATGATATAG,TATGATCTACAGATCATATATTTG;STRUC=<VC263807>	HPRC,HGSVC,1KG-ONT	No	0.167	No	NA,NA	NA	NA
chrX:18881750	597961	INS	90	0.819	0.6523	98	NA	NA	NA	NA	NA	NA	NA	NA	NA	No	ID=X-18881413-18881421-A,X-18881420-18881438-AT,X-18881435-18881459-TATGATCTACAGATCATATATATA,X-18881450-18881462-AT,X-18881459-18881507-TATGATCTACAGATCATATATTTG,X-18881547-18881752-TATAGATCATATAGATCATATATATGA,X-18881732-18881759-ATGATATAG;MOTIFS=TATGATCTACAGATCATATATATA,A,TATAGATCATATAGATCATATATATGA,AT,ATGATATAG,TATGATCTACAGATCATATATTTG;STRUC=<VC263807>	HPRC,HGSVC,1KG-ONT	No	0.167	No	NA,NA	NA	NA
chrX:18881750	597966	INS	225	0.8115	0.6891	1	NA	NA	NA	NA	NA	NA	NA	NA	NA	No	ID=X-18881413-18881421-A,X-18881420-18881438-AT,X-18881435-18881459-TATGATCTACAGATCATATATATA,X-18881450-18881462-AT,X-18881459-18881507-TATGATCTACAGATCATATATTTG,X-18881547-18881752-TATAGATCATATAGATCATATATATGA,X-18881732-18881759-ATGATATAG;MOTIFS=TATGATCTACAGATCATATATATA,A,TATAGATCATATAGATCATATATATGA,AT,ATGATATAG,TATGATCTACAGATCATATATTTG;STRUC=<VC263807>	HPRC,HGSVC	No	0.167	No	NA,NA	NA	NA
chrX:18881750	597962	INS	117	0.8004	0.6848	15	NA	NA	NA	NA	NA	NA	NA	NA	NA	No	ID=X-18881413-18881421-A,X-18881420-18881438-AT,X-18881435-18881459-TATGATCTACAGATCATATATATA,X-18881450-18881462-AT,X-18881459-18881507-TATGATCTACAGATCATATATTTG,X-18881547-18881752-TATAGATCATATAGATCATATATATGA,X-18881732-18881759-ATGATATAG;MOTIFS=TATGATCTACAGATCATATATATA,A,TATAGATCATATAGATCATATATATGA,AT,ATGATATAG,TATGATCTACAGATCATATATTTG;STRUC=<VC263807>	HPRC,HGSVC,1KG-ONT	No	0.167	No	NA,NA	NA	NA
chrX:18881750	597963	INS	144	0.8601	0.5325	101	NA	NA	NA	NA	NA	NA	NA	NA	NA	No	ID=X-18881413-18881421-A,X-18881420-18881438-AT,X-18881435-18881459-TATGATCTACAGATCATATATATA,X-18881450-18881462-AT,X-18881459-18881507-TATGATCTACAGATCATATATTTG,X-18881547-18881752-TATAGATCATATAGATCATATATATGA,X-18881732-18881759-ATGATATAG;MOTIFS=TATGATCTACAGATCATATATATA,A,TATAGATCATATAGATCATATATATGA,AT,ATGATATAG,TATGATCTACAGATCATATATTTG;STRUC=<VC263807>	HPRC,HGSVC,1KG-ONT	No	0.167	No	NA,NA	NA	NA
chrX:18881750	597964	INS	171	0.8607	0.5668	18	NA	NA	NA	NA	NA	NA	NA	NA	NA	No	ID=X-18881413-18881421-A,X-18881420-18881438-AT,X-18881435-18881459-TATGATCTACAGATCATATATATA,X-18881450-18881462-AT,X-18881459-18881507-TATGATCTACAGATCATATATTTG,X-18881547-18881752-TATAGATCATATAGATCATATATATGA,X-18881732-18881759-ATGATATAG;MOTIFS=TATGATCTACAGATCATATATATA,A,TATAGATCATATAGATCATATATATGA,AT,ATGATATAG,TATGATCTACAGATCATATATTTG;STRUC=<VC263807>	HPRC,HGSVC,1KG-ONT	No	0.167	No	NA,NA	NA	NA
chrX:18881750	597965	INS	198	0.8088	0.6756	3	NA	NA	NA	NA	NA	NA	NA	NA	NA	No	ID=X-18881413-18881421-A,X-18881420-18881438-AT,X-18881435-18881459-TATGATCTACAGATCATATATATA,X-18881450-18881462-AT,X-18881459-18881507-TATGATCTACAGATCATATATTTG,X-18881547-18881752-TATAGATCATATAGATCATATATATGA,X-18881732-18881759-ATGATATAG;MOTIFS=TATGATCTACAGATCATATATATA,A,TATAGATCATATAGATCATATATATGA,AT,ATGATATAG,TATGATCTACAGATCATATATTTG;STRUC=<VC263807>	HPRC,HGSVC	No	0.167	No	NA,NA	NA	NA
chrX:18881750	597967	INS	279	0.8431	0.5828	3	NA	NA	NA	NA	NA	NA	NA	NA	NA	No	ID=X-18881413-18881421-A,X-18881420-18881438-AT,X-18881435-18881459-TATGATCTACAGATCATATATATA,X-18881450-18881462-AT,X-18881459-18881507-TATGATCTACAGATCATATATTTG,X-18881547-18881752-TATAGATCATATAGATCATATATATGA,X-18881732-18881759-ATGATATAG;MOTIFS=TATGATCTACAGATCATATATATA,A,TATAGATCATATAGATCATATATATGA,AT,ATGATATAG,TATGATCTACAGATCATATATTTG;STRUC=<VC263807>	NA	No	0.167	No	NA,NA	NA	NA
chrX:18896659	597968	DEL	107	0.8904	0.4019	1	PHKA2(NA,NA)	PHKA2(NA,NA)	NA	NA	NA	NA	NA	NA	NA	No	NA	NA	Yes	0.723	No	NA,NA	NA	NA
chrX:18902509	597969	INS	316	0.8458	0.5687	9	PHKA2(NA,NA)	PHKA2(NA,NA)	NA	NA	NA	NA	NA	NA	NA	No	NA	HPRC	Yes	0.167	No	NA,NA	NA	NA
chrX:18934814	597970	INS	340	0.8293	0.653	5	PHKA2(NA,NA)	PHKA2(NA,NA)	NA	NA	NA	NA	NA	NA	NA	No	NA	HGSVC	Yes	1.832	No	NA,NA	NA	NA
chrX:18957738	597971	INS	52	0.8602	0.5433	1	PHKA2(NA,NA)	PHKA2(NA,NA)	NA	NA	NA	NA	NA	NA	NA	No	NA	NA	No	2.238	No	NA,NA	NA	NA
chrX:18970735	597972	INS	52	0.8516	0.5674	2	PHKA2(NA,NA)	PHKA2(NA,NA)	NA	NA	NA	NA	NA	NA	NA	No	NA	NA	Yes	6.761	No	NA,NA	NA	NA
chrX:19042205	615661	INS	165	0.8061	0.6915	4	NA	NA	NA	NA	NA	NA	NA	NA	NA	No	NA	1KG-ONT	Yes	6.688	No	NA,NA	NA	NA
chrX:19042205	615662	INS	175	0.8803	0.4483	10	NA	NA	NA	NA	NA	NA	NA	NA	NA	No	NA	1KG-ONT	Yes	6.688	No	NA,NA	NA	NA
chrX:19059635	597973	DEL	80	0.8435	0.6063	14	ADGRG2(NA,NA)	NA	NA	NA	NA	NA	NA	NA	NA	No	ID=X-19059545-19059556-TGC,X-19059626-19059635-GTA,X-19059666-19059675-GTA,X-19059746-19059755-GTA,X-19059786-19059795-GTA;MOTIFS=GTA,TGC;STRUC=<VC263813>,ID=X-19059588-19059714-AGTAGTACTAAAGAATCTGTCTTTAGTACCAGTACTATGT;MOTIFS=AGTAGTACTAAAGAATCTGTCTTTAGTACCAGTACTATGT;STRUC=<TR3959313>	1KG-ONT	No	2.543	No	NA,NA	NA	NA
chrX:19066147	597974	INS	70	0.8214	0.679	1	ADGRG2(NA,NA)	NA	NA	NA	NA	NA	NA	NA	NA	No	NA	NA	No	0.318	No	NA,NA	NA	NA
chrX:19072783	597975	INS	74	0.9091	0.3698	4	ADGRG2(NA,NA)	NA	NA	NA	NA	NA	NA	NA	NA	No	NA	HGSVC	Yes	7.287	No	NA,NA	NA	NA
chrX:19074341	597977	INS	58	0.8124	0.6523	1	ADGRG2(NA,NA)	NA	NA	NA	NA	NA	NA	NA	NA	No	NA	HPRC,HGSVC,1KG-ONT	Yes	2.153	No	NA,NA	NA	NA
chrX:19074341	597976	INS	54	0.878	0.4612	30	ADGRG2(NA,NA)	NA	NA	NA	NA	NA	NA	NA	NA	No	NA	HPRC,HGSVC,1KG-ONT	Yes	2.153	No	NA,NA	NA	NA
chrX:19074377	597978	INS	58	0.8115	0.6639	26	ADGRG2(NA,NA)	NA	NA	NA	NA	NA	NA	NA	NA	No	NA	HPRC,HGSVC,1KG-ONT	Yes	5.168	No	NA,NA	NA	NA
chrX:19074544	597984	INS	350	0.8284	0.6385	1	ADGRG2(NA,NA)	NA	NA	NA	NA	NA	NA	NA	NA	No	ID=X-19074562-19074579-T,X-19074576-19074588-TTTG;MOTIFS=TTTG,T;STRUC=<VC263814>	HPRC,HGSVC,1KG-ONT	Yes	0.354	No	NA,NA	NA	NA
chrX:19074544	597985	INS	248	0.8773	0.4669	41	ADGRG2(NA,NA)	NA	NA	NA	NA	NA	NA	NA	NA	No	ID=X-19074562-19074579-T,X-19074576-19074588-TTTG;MOTIFS=TTTG,T;STRUC=<VC263814>	HPRC,HGSVC,1KG-ONT	Yes	0.354	No	NA,NA	NA	NA
chrX:19074544	597986	INS	233	0.8363	0.6013	14	ADGRG2(NA,NA)	NA	NA	NA	NA	NA	NA	NA	NA	No	ID=X-19074562-19074579-T,X-19074576-19074588-TTTG;MOTIFS=TTTG,T;STRUC=<VC263814>	HPRC,HGSVC,1KG-ONT	Yes	0.354	No	NA,NA	NA	NA
chrX:19074544	597987	INS	275	0.8921	0.4057	6	ADGRG2(NA,NA)	NA	NA	NA	NA	NA	NA	NA	NA	No	ID=X-19074562-19074579-T,X-19074576-19074588-TTTG;MOTIFS=TTTG,T;STRUC=<VC263814>	HPRC,HGSVC,1KG-ONT	Yes	0.354	No	NA,NA	NA	NA
chrX:19074544	597983	INS	403	0.9008	0.3558	58	ADGRG2(NA,NA)	NA	NA	NA	NA	NA	NA	NA	NA	No	ID=X-19074562-19074579-T,X-19074576-19074588-TTTG;MOTIFS=TTTG,T;STRUC=<VC263814>	HPRC,HGSVC,1KG-ONT	Yes	0.354	No	NA,NA	NA	NA
chrX:19074544	597982	INS	177	0.8368	0.6606	1	ADGRG2(NA,NA)	NA	NA	NA	NA	NA	NA	NA	NA	No	ID=X-19074562-19074579-T,X-19074576-19074588-TTTG;MOTIFS=TTTG,T;STRUC=<VC263814>	HGSVC,1KG-ONT	Yes	0.354	No	NA,NA	NA	NA
chrX:19074544	597981	INS	426	0.8095	0.677	230	ADGRG2(NA,NA)	NA	NA	NA	NA	NA	NA	NA	NA	No	ID=X-19074562-19074579-T,X-19074576-19074588-TTTG;MOTIFS=TTTG,T;STRUC=<VC263814>	HPRC,HGSVC,1KG-ONT	Yes	0.354	No	NA,NA	NA	NA
chrX:19074544	597980	INS	454	0.9166	0.3041	301	ADGRG2(NA,NA)	NA	NA	NA	NA	NA	NA	NA	NA	No	ID=X-19074562-19074579-T,X-19074576-19074588-TTTG;MOTIFS=TTTG,T;STRUC=<VC263814>	HPRC,HGSVC,1KG-ONT	Yes	0.354	No	NA,NA	NA	NA
chrX:19074544	597979	INS	382	0.8565	0.6076	4	ADGRG2(NA,NA)	NA	NA	NA	NA	NA	NA	NA	NA	No	ID=X-19074562-19074579-T,X-19074576-19074588-TTTG;MOTIFS=TTTG,T;STRUC=<VC263814>	HPRC,HGSVC,1KG-ONT	Yes	0.354	No	NA,NA	NA	NA
chrX:19074546	597988	INS	354	0.8345	0.6036	4	ADGRG2(NA,NA)	NA	NA	NA	NA	NA	NA	NA	NA	No	ID=X-19074544-19074564-TTC;MOTIFS=TTC;STRUC=<TR3959337>,ID=X-19074562-19074579-T,X-19074576-19074588-TTTG;MOTIFS=TTTG,T;STRUC=<VC263814>	HPRC,HGSVC,1KG-ONT	Yes	0.354	No	NA,NA	NA	NA
chrX:19074546	597989	INS	312	0.9119	0.3208	3	ADGRG2(NA,NA)	NA	NA	NA	NA	NA	NA	NA	NA	No	ID=X-19074544-19074564-TTC;MOTIFS=TTC;STRUC=<TR3959337>,ID=X-19074562-19074579-T,X-19074576-19074588-TTTG;MOTIFS=TTTG,T;STRUC=<VC263814>	HPRC,HGSVC,1KG-ONT	Yes	0.354	No	NA,NA	NA	NA
chrX:19074546	597990	INS	332	0.8732	0.478	12	ADGRG2(NA,NA)	NA	NA	NA	NA	NA	NA	NA	NA	No	ID=X-19074544-19074564-TTC;MOTIFS=TTC;STRUC=<TR3959337>,ID=X-19074562-19074579-T,X-19074576-19074588-TTTG;MOTIFS=TTTG,T;STRUC=<VC263814>	HPRC,HGSVC,1KG-ONT	Yes	0.354	No	NA,NA	NA	NA
chrX:19074549	597991	INS	310	0.8857	0.4102	19	ADGRG2(NA,NA)	NA	NA	NA	NA	NA	NA	NA	NA	No	ID=X-19074544-19074564-TTC;MOTIFS=TTC;STRUC=<TR3959337>,ID=X-19074562-19074579-T,X-19074576-19074588-TTTG;MOTIFS=TTTG,T;STRUC=<VC263814>	HPRC,HGSVC,1KG-ONT	Yes	0.354	No	NA,NA	NA	NA
chrX:19074562	597992	INS	131	0.8792	0.457	2	ADGRG2(NA,NA)	NA	NA	NA	NA	NA	NA	NA	NA	No	ID=X-19074544-19074564-TTC;MOTIFS=TTC;STRUC=<TR3959337>,ID=X-19074562-19074579-T,X-19074576-19074588-TTTG;MOTIFS=TTTG,T;STRUC=<VC263814>	NA	Yes	0.354	No	NA,NA	NA	NA
chrX:19074564	597993	INS	328	0.8098	0.6795	21	ADGRG2(NA,NA)	NA	NA	NA	NA	NA	NA	NA	NA	No	ID=X-19074544-19074564-TTC;MOTIFS=TTC;STRUC=<TR3959337>,ID=X-19074562-19074579-T,X-19074576-19074588-TTTG;MOTIFS=TTTG,T;STRUC=<VC263814>	HPRC,HGSVC,1KG-ONT	Yes	0.354	No	NA,NA	NA	NA
chrX:19074566	597995	INS	84	0.8562	0.5569	11	ADGRG2(NA,NA)	NA	NA	NA	NA	NA	NA	NA	NA	No	ID=X-19074562-19074579-T,X-19074576-19074588-TTTG;MOTIFS=TTTG,T;STRUC=<VC263814>	1KG-ONT	Yes	0.354	No	NA,NA	NA	NA
chrX:19074566	597994	INS	72	0.871	0.4641	1	ADGRG2(NA,NA)	NA	NA	NA	NA	NA	NA	NA	NA	No	ID=X-19074562-19074579-T,X-19074576-19074588-TTTG;MOTIFS=TTTG,T;STRUC=<VC263814>	1KG-ONT	Yes	0.354	No	NA,NA	NA	NA
chrX:19090438	597996	INS	388	0.9	0.5695	1	ADGRG2(NA,NA)	NA	NA	NA	NA	NA	NA	NA	NA	No	NA	HPRC	No	4.886	No	NA,NA	NA	NA
chrX:19143389	615663	INS	321	0.9278	0.2864	1	NA	NA	NA	NA	NA	NA	NA	NA	NA	No	NA	NA	Yes	0.234	No	NA,NA	NA	NA
chrX:19143765	597997	DEL	74	0.8608	0.4763	2	NA	NA	NA	NA	NA	NA	NA	NA	NA	No	NA	HPRC	Yes	1.45	No	NA,NA	NA	NA
chrX:19144049	597998	INS	164	0.9111	0.3731	42	NA	NA	NA	NA	NA	NA	NA	NA	NA	No	NA	HPRC,1KG-ONT	No	0.794	No	NA,NA	NA	NA
chrX:19170271	598000	INS	100	0.8538	0.5597	23	NA	NA	NA	NA	NA	NA	NA	NA	NA	No	NA	HPRC,HGSVC	No	1.616	No	NA,NA	NA	NA
chrX:19170271	597999	INS	50	0.9744	0.1482	417	NA	NA	NA	NA	NA	NA	NA	NA	NA	No	NA	HPRC,HGSVC,1KG-ONT	No	1.616	No	NA,NA	NA	NA
chrX:19170302	598001	INS	51	0.8247	0.6454	5	NA	NA	NA	NA	NA	NA	NA	NA	NA	No	ID=X-19170271-19170321-GTGGCAGCAAGGATTTGAAGCCAGTTTCCAAGCCTCATTCTCCTTCTCTT;MOTIFS=GTGGCAGCAAGGATTTGAAGCCAGTTTCCAAGCCTCATTCTCCTTCTCTT;STRUC=<TR3959493>	HPRC,HGSVC,1KG-ONT	No	1.616	No	NA,NA	NA	NA
chrX:19261408	598002	INS	308	0.9005	0.3757	263	NA	NA	NA	NA	NA	NA	NA	NA	NA	No	ID=X-19261461-19261471-TC;MOTIFS=TC;STRUC=(TC)n	HPRC,HGSVC,1KG-ONT	Yes	2.238	No	NA,NA	NA	NA
chrX:19261408	598003	INS	314	0.9762	0.097	25	NA	NA	NA	NA	NA	NA	NA	NA	NA	No	ID=X-19261461-19261471-TC;MOTIFS=TC;STRUC=(TC)n	HPRC,HGSVC,1KG-ONT	Yes	2.238	No	NA,NA	NA	NA
chrX:19318926	598004	INS	712	0.8969	0.6745	1	NA	NA	NA	NA	NA	NA	NA	NA	NA	No	NA	NA	No	17.85	No	NA,NA	NA	NA
chrX:19328229	598005	INS	123	0.8534	0.5543	2	NA	NA	NA	NA	NA	NA	NA	NA	NA	No	NA	NA	Yes	0.167	No	NA,NA	NA	NA
chrX:19339060	598006	INS	324	0.9112	0.3144	210	NA	NA	NA	NA	NA	NA	NA	NA	NA	No	NA	HPRC,HGSVC,1KG-ONT	Yes	6.753	No	NA,NA	NA	NA
chrX:19356656	598007	DEL	172	0.8366	0.5847	2	PDHA1(NA,NA)	PDHA1(NA,NA)	NA	NA	NA	NA	NA	NA	NA	No	NA	HPRC,HGSVC,1KG-ONT	Yes	0.132	No	NA,NA	NA	NA
chrX:19356682	598008	DEL	136	0.8636	0.5722	683	PDHA1(NA,NA)	PDHA1(NA,NA)	NA	NA	NA	NA	NA	NA	NA	No	NA	HPRC,HGSVC,1KG-ONT	Yes	2.275	No	NA,NA	NA	NA
chrX:19356695	598009	DEL	123	0.8529	0.5478	1	PDHA1(NA,NA)	PDHA1(NA,NA)	NA	NA	NA	NA	NA	NA	NA	No	NA	HPRC,HGSVC,1KG-ONT	Yes	1.99	No	NA,NA	NA	NA
chrX:19358708	598010	DEL	50	0.8446	0.6572	1	PDHA1(NA,NA)	PDHA1(NA,NA)	NA	NA	NA	NA	NA	NA	NA	No	ID=X-19358736-19358745-AAC;MOTIFS=AAC;STRUC=<TR3959779>	NA	Yes	5.927	No	NA,NA	NA	NA
chrX:19367477	598011	INS	69	0.9065	0.3281	837	MAP3K15(NA,NA)	MAP3K15(NA,NA)	NA	NA	NA	NA	NA	NA	NA	No	ID=X-19367466-19367481-A;MOTIFS=A;STRUC=<TR3959790>	HPRC,HGSVC,1KG-ONT	Yes	0.354	No	NA,NA	NA	NA
chrX:19367477	598012	INS	67	0.8067	0.6828	12	MAP3K15(NA,NA)	MAP3K15(NA,NA)	NA	NA	NA	NA	NA	NA	NA	No	ID=X-19367466-19367481-A;MOTIFS=A;STRUC=<TR3959790>	HPRC,HGSVC,1KG-ONT	No	0.354	No	NA,NA	NA	NA
chrX:19367477	598013	INS	73	0.8343	0.6013	1	MAP3K15(NA,NA)	MAP3K15(NA,NA)	NA	NA	NA	NA	NA	NA	NA	No	ID=X-19367466-19367481-A;MOTIFS=A;STRUC=<TR3959790>	HPRC,HGSVC,1KG-ONT	Yes	0.354	No	NA,NA	NA	NA
chrX:19389851	615664	DEL	108	0.8274	0.6482	1	NA	NA	NA	NA	NA	NA	NA	NA	NA	No	ID=Y-19389711-19389785-TATGTATGTATGTGTACATA,Y-19389751-19389764-TATG,Y-19389771-19389784-TATG,Y-19389791-19389804-TATG,Y-19389808-19389824-ATGT,Y-19389831-19389844-TATG,Y-19389851-19389864-TATG,Y-19389871-19389884-TATG,Y-19389935-19389948-TATG,Y-19389955-19389972-TATG,Y-19389979-19389992-TATG,Y-19389999-19390016-TATG;MOTIFS=TATGTATGTATGTGTACATA,TATG,ATGT;STRUC=<VC273053>,ID=Y-19389846-19389906-ACATATATGTATGTATGTGT;MOTIFS=ACATATATGTATGTATGTGT;STRUC=<TR4162821>,ID=Y-19389891-19389904-TATG;MOTIFS=TATG;STRUC=<TR4162822>	HGSVC,1KG-ONT	No	0.991	No	NA,NA	NA	NA
chrX:19421639	598014	DEL	67	0.9807	0.0553	566	MAP3K15(NA,NA)	MAP3K15(NA,NA)	NA	NA	NA	NA	NA	NA	NA	No	NA	HPRC,HGSVC,1KG-ONT	Yes	2.396	No	NA,NA	NA	NA
chrX:19447897	598015	DEL	3603	0.9326	0.2586	20	MAP3K15(NA,NA)	MAP3K15(NA,NA)	NA	NA	NA	NA	NA	NA	NA	No	ID=X-19447883-19447905-A;MOTIFS=A;STRUC=<TR3959921>,ID=X-19450337-19450346-GAG;MOTIFS=GAG;STRUC=<TR3959922>,ID=X-19450532-19450541-GT;MOTIFS=GT;STRUC=<TR3959923>,ID=X-19450887-19450899-A;MOTIFS=A;STRUC=<TR3959924>,ID=X-19451145-19451155-GTG;MOTIFS=GTG;STRUC=<TR3959925>,ID=X-19451279-19451295-A;MOTIFS=A;STRUC=<TR3959926>,ID=X-19451293-19451303-AAG;MOTIFS=AAG;STRUC=<TR3959927>,ID=X-19451435-19451448-AT;MOTIFS=AT;STRUC=<TR3959928>,ID=X-19451447-19451458-A;MOTIFS=A;STRUC=<TR3959929>,ID=X-19451471-19451483-CAA;MOTIFS=CAA;STRUC=(CAA)n	HPRC,HGSVC,1KG-ONT	Yes	0.997	No	NA,NA	NA	NA
chrX:19450106	615666	INS	350	0.9032	0.3463	23	NA	NA	NA	NA	NA	NA	NA	NA	NA	No	NA	HPRC,HGSVC,1KG-ONT	Yes	0.234	No	NA,NA	NA	NA
chrX:19450106	615665	INS	332	0.9135	0.3426	188	NA	NA	NA	NA	NA	NA	NA	NA	NA	No	NA	HPRC,HGSVC,1KG-ONT	Yes	0.234	No	NA,NA	NA	NA
chrX:19452059	598016	INS	660	0.9166	0.3329	1	MAP3K15(NA,NA)	MAP3K15(NA,NA)	NA	NA	NA	NA	NA	NA	NA	No	ID=X-19452056-19452352-AGAGA,X-19452351-19452377-AAGAG,X-19452388-19452422-AGAAA,X-19452423-19452444-AAAGAA;MOTIFS=AAAGAA,AGAGA,AAGAG,AGAAA;STRUC=<VC263839>	NA	No	0.167	No	NA,NA	NA	NA
chrX:19452064	598017	INS	1192	0.8779	0.4227	2	MAP3K15(NA,NA)	MAP3K15(NA,NA)	NA	NA	NA	NA	NA	NA	NA	No	ID=X-19452056-19452352-AGAGA,X-19452351-19452377-AAGAG,X-19452388-19452422-AGAAA,X-19452423-19452444-AAAGAA;MOTIFS=AAAGAA,AGAGA,AAGAG,AGAAA;STRUC=<VC263839>	NA	No	0.167	No	NA,NA	NA	NA
chrX:19452068	598018	DEL	88	0.8014	0.677	26	MAP3K15(NA,NA)	MAP3K15(NA,NA)	NA	NA	NA	NA	NA	NA	NA	No	ID=X-19452056-19452352-AGAGA,X-19452351-19452377-AAGAG,X-19452388-19452422-AGAAA,X-19452423-19452444-AAAGAA;MOTIFS=AAAGAA,AGAGA,AAGAG,AGAAA;STRUC=<VC263839>	HPRC,HGSVC,1KG-ONT	No	1.422	No	NA,NA	NA	NA
chrX:19452070	598019	DEL	106	0.8107	0.6846	33	MAP3K15(NA,NA)	MAP3K15(NA,NA)	NA	NA	NA	NA	NA	NA	NA	No	ID=X-19452056-19452352-AGAGA,X-19452351-19452377-AAGAG,X-19452388-19452422-AGAAA,X-19452423-19452444-AAAGAA;MOTIFS=AAAGAA,AGAGA,AAGAG,AGAAA;STRUC=<VC263839>	HPRC,HGSVC,1KG-ONT	No	1.422	No	NA,NA	NA	NA
chrX:19452078	598020	DEL	93	0.845	0.5797	28	MAP3K15(NA,NA)	MAP3K15(NA,NA)	NA	NA	NA	NA	NA	NA	NA	No	ID=X-19452056-19452352-AGAGA,X-19452351-19452377-AAGAG,X-19452388-19452422-AGAAA,X-19452423-19452444-AAAGAA;MOTIFS=AAAGAA,AGAGA,AAGAG,AGAAA;STRUC=<VC263839>	HPRC,HGSVC,1KG-ONT	No	1.422	No	NA,NA	NA	NA
chrX:19452091	598021	DEL	74	0.8007	0.691	10	MAP3K15(NA,NA)	MAP3K15(NA,NA)	NA	NA	NA	NA	NA	NA	NA	No	ID=X-19452056-19452352-AGAGA,X-19452351-19452377-AAGAG,X-19452388-19452422-AGAAA,X-19452423-19452444-AAAGAA;MOTIFS=AAAGAA,AGAGA,AAGAG,AGAAA;STRUC=<VC263839>	HPRC,HGSVC,1KG-ONT	No	1.418	No	NA,NA	NA	NA
chrX:19452110	598022	DEL	271	0.9208	0.3252	194	MAP3K15(NA,NA)	MAP3K15(NA,NA)	NA	NA	NA	NA	NA	NA	NA	No	ID=X-19452056-19452352-AGAGA,X-19452351-19452377-AAGAG,X-19452388-19452422-AGAAA,X-19452423-19452444-AAAGAA;MOTIFS=AAAGAA,AGAGA,AAGAG,AGAAA;STRUC=<VC263839>	HPRC,HGSVC,1KG-ONT	No	1.408	No	NA,NA	NA	NA
chrX:19452120	598023	DEL	231	0.8181	0.6691	57	MAP3K15(NA,NA)	MAP3K15(NA,NA)	NA	NA	NA	NA	NA	NA	NA	No	ID=X-19452056-19452352-AGAGA,X-19452351-19452377-AAGAG,X-19452388-19452422-AGAAA,X-19452423-19452444-AAAGAA;MOTIFS=AAAGAA,AGAGA,AAGAG,AGAAA;STRUC=<VC263839>	HPRC,HGSVC,1KG-ONT	No	1.319	No	NA,NA	NA	NA
chrX:19452121	598024	DEL	99	0.8962	0.3829	30	MAP3K15(NA,NA)	MAP3K15(NA,NA)	NA	NA	NA	NA	NA	NA	NA	No	ID=X-19452056-19452352-AGAGA,X-19452351-19452377-AAGAG,X-19452388-19452422-AGAAA,X-19452423-19452444-AAAGAA;MOTIFS=AAAGAA,AGAGA,AAGAG,AGAAA;STRUC=<VC263839>	HPRC,HGSVC,1KG-ONT	No	1.418	No	NA,NA	NA	NA
chrX:19452130	598025	DEL	251	0.8601	0.4778	174	MAP3K15(NA,NA)	MAP3K15(NA,NA)	NA	NA	NA	NA	NA	NA	NA	No	ID=X-19452056-19452352-AGAGA,X-19452351-19452377-AAGAG,X-19452388-19452422-AGAAA,X-19452423-19452444-AAAGAA;MOTIFS=AAAGAA,AGAGA,AAGAG,AGAAA;STRUC=<VC263839>	HPRC,HGSVC,1KG-ONT	No	1.445	No	NA,NA	NA	NA
chrX:19452136	598026	INS	99	0.8226	0.6456	15	MAP3K15(NA,NA)	MAP3K15(NA,NA)	NA	NA	NA	NA	NA	NA	NA	No	ID=X-19452056-19452352-AGAGA,X-19452351-19452377-AAGAG,X-19452388-19452422-AGAAA,X-19452423-19452444-AAAGAA;MOTIFS=AAAGAA,AGAGA,AAGAG,AGAAA;STRUC=<VC263839>	HGSVC	No	0.167	No	NA,NA	NA	NA
chrX:19452158	598027	DEL	56	0.8548	0.5819	12	MAP3K15(NA,NA)	MAP3K15(NA,NA)	NA	NA	NA	NA	NA	NA	NA	No	ID=X-19452056-19452352-AGAGA,X-19452351-19452377-AAGAG,X-19452388-19452422-AGAAA,X-19452423-19452444-AAAGAA;MOTIFS=AAAGAA,AGAGA,AAGAG,AGAAA;STRUC=<VC263839>	HPRC,HGSVC,1KG-ONT	No	1.418	No	NA,NA	NA	NA
chrX:19452168	598028	DEL	68	0.8605	0.5304	12	MAP3K15(NA,NA)	MAP3K15(NA,NA)	NA	NA	NA	NA	NA	NA	NA	No	ID=X-19452056-19452352-AGAGA,X-19452351-19452377-AAGAG,X-19452388-19452422-AGAAA,X-19452423-19452444-AAAGAA;MOTIFS=AAAGAA,AGAGA,AAGAG,AGAAA;STRUC=<VC263839>	HPRC,HGSVC,1KG-ONT	No	1.418	No	NA,NA	NA	NA
chrX:19452183	598029	DEL	78	0.8034	0.67	14	MAP3K15(NA,NA)	MAP3K15(NA,NA)	NA	NA	NA	NA	NA	NA	NA	No	ID=X-19452056-19452352-AGAGA,X-19452351-19452377-AAGAG,X-19452388-19452422-AGAAA,X-19452423-19452444-AAAGAA;MOTIFS=AAAGAA,AGAGA,AAGAG,AGAAA;STRUC=<VC263839>	HPRC,HGSVC,1KG-ONT	No	1.523	No	NA,NA	NA	NA
chrX:19452190	598030	DEL	191	0.8707	0.4821	124	MAP3K15(NA,NA)	MAP3K15(NA,NA)	NA	NA	NA	NA	NA	NA	NA	No	ID=X-19452056-19452352-AGAGA,X-19452351-19452377-AAGAG,X-19452388-19452422-AGAAA,X-19452423-19452444-AAAGAA;MOTIFS=AAAGAA,AGAGA,AAGAG,AGAAA;STRUC=<VC263839>	HPRC,HGSVC,1KG-ONT	No	1.559	No	NA,NA	NA	NA
chrX:19452198	598031	DEL	210	0.8221	0.6631	93	MAP3K15(NA,NA)	MAP3K15(NA,NA)	NA	NA	NA	NA	NA	NA	NA	No	ID=X-19452056-19452352-AGAGA,X-19452351-19452377-AAGAG,X-19452388-19452422-AGAAA,X-19452423-19452444-AAAGAA;MOTIFS=AAAGAA,AGAGA,AAGAG,AGAAA;STRUC=<VC263839>	HPRC,HGSVC,1KG-ONT	No	1.559	No	NA,NA	NA	NA
chrX:19452205	598032	DEL	176	0.8232	0.6471	162	MAP3K15(NA,NA)	MAP3K15(NA,NA)	NA	NA	NA	NA	NA	NA	NA	No	ID=X-19452056-19452352-AGAGA,X-19452351-19452377-AAGAG,X-19452388-19452422-AGAAA,X-19452423-19452444-AAAGAA;MOTIFS=AAAGAA,AGAGA,AAGAG,AGAAA;STRUC=<VC263839>	HPRC,HGSVC,1KG-ONT	No	1.478	No	NA,NA	NA	NA
chrX:19452215	598033	DEL	136	0.9574	0.1763	143	MAP3K15(NA,NA)	MAP3K15(NA,NA)	NA	NA	NA	NA	NA	NA	NA	No	ID=X-19452056-19452352-AGAGA,X-19452351-19452377-AAGAG,X-19452388-19452422-AGAAA,X-19452423-19452444-AAAGAA;MOTIFS=AAAGAA,AGAGA,AAGAG,AGAAA;STRUC=<VC263839>	HPRC,HGSVC,1KG-ONT	No	1.564	No	NA,NA	NA	NA
chrX:19452220	598034	DEL	161	0.8269	0.6397	191	MAP3K15(NA,NA)	MAP3K15(NA,NA)	NA	NA	NA	NA	NA	NA	NA	No	ID=X-19452056-19452352-AGAGA,X-19452351-19452377-AAGAG,X-19452388-19452422-AGAAA,X-19452423-19452444-AAAGAA;MOTIFS=AAAGAA,AGAGA,AAGAG,AGAAA;STRUC=<VC263839>	HPRC,HGSVC,1KG-ONT	No	1.478	No	NA,NA	NA	NA
chrX:19452225	598035	DEL	126	0.8642	0.5255	104	MAP3K15(NA,NA)	MAP3K15(NA,NA)	NA	NA	NA	NA	NA	NA	NA	No	ID=X-19452056-19452352-AGAGA,X-19452351-19452377-AAGAG,X-19452388-19452422-AGAAA,X-19452423-19452444-AAAGAA;MOTIFS=AAAGAA,AGAGA,AAGAG,AGAAA;STRUC=<VC263839>	HPRC,HGSVC,1KG-ONT	No	1.564	No	NA,NA	NA	NA
chrX:19452230	598036	DEL	151	0.8998	0.3454	147	MAP3K15(NA,NA)	MAP3K15(NA,NA)	NA	NA	NA	NA	NA	NA	NA	No	ID=X-19452056-19452352-AGAGA,X-19452351-19452377-AAGAG,X-19452388-19452422-AGAAA,X-19452423-19452444-AAAGAA;MOTIFS=AAAGAA,AGAGA,AAGAG,AGAAA;STRUC=<VC263839>	HPRC,HGSVC,1KG-ONT	No	1.478	No	NA,NA	NA	NA
chrX:19452235	598037	DEL	116	0.8755	0.4798	79	MAP3K15(NA,NA)	MAP3K15(NA,NA)	NA	NA	NA	NA	NA	NA	NA	No	ID=X-19452056-19452352-AGAGA,X-19452351-19452377-AAGAG,X-19452388-19452422-AGAAA,X-19452423-19452444-AAAGAA;MOTIFS=AAAGAA,AGAGA,AAGAG,AGAAA;STRUC=<VC263839>	HPRC,HGSVC,1KG-ONT	No	1.564	No	NA,NA	NA	NA
chrX:19452296	598038	INS	106	0.8344	0.6381	8	MAP3K15(NA,NA)	MAP3K15(NA,NA)	NA	NA	NA	NA	NA	NA	NA	No	ID=X-19452056-19452352-AGAGA,X-19452351-19452377-AAGAG,X-19452388-19452422-AGAAA,X-19452423-19452444-AAAGAA;MOTIFS=AAAGAA,AGAGA,AAGAG,AGAAA;STRUC=<VC263839>	HGSVC	No	0.167	No	NA,NA	NA	NA
chrX:19452351	598039	INS	79	0.9354	0.2744	3	MAP3K15(NA,NA)	MAP3K15(NA,NA)	NA	NA	NA	NA	NA	NA	NA	No	ID=X-19452056-19452352-AGAGA,X-19452351-19452377-AAGAG,X-19452388-19452422-AGAAA,X-19452423-19452444-AAAGAA;MOTIFS=AAAGAA,AGAGA,AAGAG,AGAAA;STRUC=<VC263839>	HGSVC	No	0.167	No	NA,NA	NA	NA
chrX:19452374	598041	INS	1624	0.8675	0.5715	2	MAP3K15(NA,NA)	MAP3K15(NA,NA)	NA	NA	NA	NA	NA	NA	NA	No	ID=X-19452056-19452352-AGAGA,X-19452351-19452377-AAGAG,X-19452388-19452422-AGAAA,X-19452423-19452444-AAAGAA;MOTIFS=AAAGAA,AGAGA,AAGAG,AGAAA;STRUC=<VC263839>	NA	No	0.167	No	NA,NA	NA	NA
chrX:19452374	598040	INS	1323	0.936	0.2537	1	MAP3K15(NA,NA)	MAP3K15(NA,NA)	NA	NA	NA	NA	NA	NA	NA	No	ID=X-19452056-19452352-AGAGA,X-19452351-19452377-AAGAG,X-19452388-19452422-AGAAA,X-19452423-19452444-AAAGAA;MOTIFS=AAAGAA,AGAGA,AAGAG,AGAAA;STRUC=<VC263839>	NA	No	0.167	No	NA,NA	NA	NA
chrX:19452386	598042	INS	1094	0.8156	0.6667	2	MAP3K15(NA,NA)	MAP3K15(NA,NA)	NA	NA	NA	NA	NA	NA	NA	No	ID=X-19452056-19452352-AGAGA,X-19452351-19452377-AAGAG,X-19452388-19452422-AGAAA,X-19452423-19452444-AAAGAA;MOTIFS=AAAGAA,AGAGA,AAGAG,AGAAA;STRUC=<VC263839>	NA	No	0.167	No	NA,NA	NA	NA
chrX:19457204	615667	DEL	2686	0.8186	0.6526	1	NA	NA	NA	NA	NA	NA	NA	NA	NA	No	ID=Y-19458608-19458671-TACTA;MOTIFS=TACTA;STRUC=<TR4162918>,ID=Y-19458682-19458701-ATACT;MOTIFS=ATACT;STRUC=<TR4162919>,ID=Y-19458707-19458726-ATACT;MOTIFS=ATACT;STRUC=<TR4162920>,ID=Y-19458727-19458746-ATACT;MOTIFS=ATACT;STRUC=<TR4162921>,ID=Y-19459369-19459378-GA;MOTIFS=GA;STRUC=<TR4162922>,ID=Y-19459451-19459460-AC;MOTIFS=AC;STRUC=<TR4162923>	NA	Yes	2.895	No	NA,NA	NA	NA
chrX:19467694	598043	DEL	62	0.8941	0.4063	716	MAP3K15(NA,NA)	MAP3K15(NA,NA)	NA	NA	NA	NA	NA	NA	NA	No	ID=X-19467827-19467842-CAAAA;MOTIFS=CAAAA;STRUC=(CAAAA)n	HPRC,HGSVC,1KG-ONT	No	0.581	No	NA,NA	NA	NA
chrX:19471044	598044	INS	54	0.8202	0.6835	1	MAP3K15(NA,NA)	MAP3K15(NA,NA)	NA	NA	NA	NA	NA	NA	NA	No	NA	NA	No	3.322	No	NA,NA	NA	NA
chrX:19472580	598045	INS	181	0.8003	0.6918	1	MAP3K15(NA,NA)	MAP3K15(NA,NA)	NA	NA	NA	NA	NA	NA	NA	No	NA	NA	No	1.616	No	NA,NA	NA	NA
chrX:19474510	598046	INS	329	0.9597	0.1611	34	MAP3K15(NA,NA)	MAP3K15(NA,NA)	NA	NA	NA	NA	NA	NA	NA	No	NA	HPRC,HGSVC	Yes	5.372	No	NA,NA	NA	NA
chrX:19475360	598047	INS	770	0.8219	0.6379	1	MAP3K15(NA,NA)	MAP3K15(NA,NA)	NA	NA	NA	NA	NA	NA	NA	No	NA	NA	No	1.616	No	NA,NA	NA	NA
chrX:19477832	598049	INS	235	0.8812	0.4579	3	MAP3K15(NA,NA)	MAP3K15(NA,NA)	NA	NA	NA	NA	NA	NA	NA	No	ID=X-19477707-19477722-A,X-19477747-19477763-AGAAA,X-19477800-19477814-GAGG,X-19477830-19477844-GAGG,X-19477856-19477869-GA,X-19477880-19477903-GA,X-19477919-19477931-AG,X-19477942-19477955-GA,X-19477966-19477975-GA,X-19478023-19478050-GGGGGAGAG,X-19478032-19478094-GGGGGAGAGGGGGGAGAGA,X-19478109-19478134-GGGGGAGA,X-19478121-19478141-GAGAGGGGGA,X-19478171-19478186-GA;MOTIFS=A,GGGGGAGAG,GAGAGGGGGA,AGAAA,AG,GGGGGAGAGGGGGGAGAGA,GGGGGAGA,GA,GAGG;STRUC=<VC263843>	HPRC,HGSVC	No	3.188	No	NA,NA	NA	NA
chrX:19477845	598051	INS	191	0.8652	0.4851	3	MAP3K15(NA,NA)	MAP3K15(NA,NA)	NA	NA	NA	NA	NA	NA	NA	No	ID=X-19477707-19477722-A,X-19477747-19477763-AGAAA,X-19477800-19477814-GAGG,X-19477830-19477844-GAGG,X-19477856-19477869-GA,X-19477880-19477903-GA,X-19477919-19477931-AG,X-19477942-19477955-GA,X-19477966-19477975-GA,X-19478023-19478050-GGGGGAGAG,X-19478032-19478094-GGGGGAGAGGGGGGAGAGA,X-19478109-19478134-GGGGGAGA,X-19478121-19478141-GAGAGGGGGA,X-19478171-19478186-GA;MOTIFS=A,GGGGGAGAG,GAGAGGGGGA,AGAAA,AG,GGGGGAGAGGGGGGAGAGA,GGGGGAGA,GA,GAGG;STRUC=<VC263843>	HPRC,HGSVC,1KG-ONT	No	3.188	No	NA,NA	NA	NA
chrX:19477845	598050	INS	550	0.8377	0.6006	1	MAP3K15(NA,NA)	MAP3K15(NA,NA)	NA	NA	NA	NA	NA	NA	NA	No	ID=X-19477707-19477722-A,X-19477747-19477763-AGAAA,X-19477800-19477814-GAGG,X-19477830-19477844-GAGG,X-19477856-19477869-GA,X-19477880-19477903-GA,X-19477919-19477931-AG,X-19477942-19477955-GA,X-19477966-19477975-GA,X-19478023-19478050-GGGGGAGAG,X-19478032-19478094-GGGGGAGAGGGGGGAGAGA,X-19478109-19478134-GGGGGAGA,X-19478121-19478141-GAGAGGGGGA,X-19478171-19478186-GA;MOTIFS=A,GGGGGAGAG,GAGAGGGGGA,AGAAA,AG,GGGGGAGAGGGGGGAGAGA,GGGGGAGA,GA,GAGG;STRUC=<VC263843>	HPRC,HGSVC,1KG-ONT	No	3.188	No	NA,NA	NA	NA
chrX:19477854	598060	INS	223	0.9397	0.2441	24	MAP3K15(NA,NA)	MAP3K15(NA,NA)	NA	NA	NA	NA	NA	NA	NA	No	ID=X-19477707-19477722-A,X-19477747-19477763-AGAAA,X-19477800-19477814-GAGG,X-19477830-19477844-GAGG,X-19477856-19477869-GA,X-19477880-19477903-GA,X-19477919-19477931-AG,X-19477942-19477955-GA,X-19477966-19477975-GA,X-19478023-19478050-GGGGGAGAG,X-19478032-19478094-GGGGGAGAGGGGGGAGAGA,X-19478109-19478134-GGGGGAGA,X-19478121-19478141-GAGAGGGGGA,X-19478171-19478186-GA;MOTIFS=A,GGGGGAGAG,GAGAGGGGGA,AGAAA,AG,GGGGGAGAGGGGGGAGAGA,GGGGGAGA,GA,GAGG;STRUC=<VC263843>	HPRC,HGSVC	No	3.188	No	NA,NA	NA	NA
chrX:19477854	598069	INS	428	0.8035	0.6876	12	MAP3K15(NA,NA)	MAP3K15(NA,NA)	NA	NA	NA	NA	NA	NA	NA	No	ID=X-19477707-19477722-A,X-19477747-19477763-AGAAA,X-19477800-19477814-GAGG,X-19477830-19477844-GAGG,X-19477856-19477869-GA,X-19477880-19477903-GA,X-19477919-19477931-AG,X-19477942-19477955-GA,X-19477966-19477975-GA,X-19478023-19478050-GGGGGAGAG,X-19478032-19478094-GGGGGAGAGGGGGGAGAGA,X-19478109-19478134-GGGGGAGA,X-19478121-19478141-GAGAGGGGGA,X-19478171-19478186-GA;MOTIFS=A,GGGGGAGAG,GAGAGGGGGA,AGAAA,AG,GGGGGAGAGGGGGGAGAGA,GGGGGAGA,GA,GAGG;STRUC=<VC263843>	HPRC,HGSVC,1KG-ONT	No	3.188	No	NA,NA	NA	NA
chrX:19477854	598064	INS	209	0.8565	0.538	5	MAP3K15(NA,NA)	MAP3K15(NA,NA)	NA	NA	NA	NA	NA	NA	NA	No	ID=X-19477707-19477722-A,X-19477747-19477763-AGAAA,X-19477800-19477814-GAGG,X-19477830-19477844-GAGG,X-19477856-19477869-GA,X-19477880-19477903-GA,X-19477919-19477931-AG,X-19477942-19477955-GA,X-19477966-19477975-GA,X-19478023-19478050-GGGGGAGAG,X-19478032-19478094-GGGGGAGAGGGGGGAGAGA,X-19478109-19478134-GGGGGAGA,X-19478121-19478141-GAGAGGGGGA,X-19478171-19478186-GA;MOTIFS=A,GGGGGAGAG,GAGAGGGGGA,AGAAA,AG,GGGGGAGAGGGGGGAGAGA,GGGGGAGA,GA,GAGG;STRUC=<VC263843>	HPRC,HGSVC,1KG-ONT	No	3.188	No	NA,NA	NA	NA
chrX:19477854	598063	INS	340	0.8253	0.6522	3	MAP3K15(NA,NA)	MAP3K15(NA,NA)	NA	NA	NA	NA	NA	NA	NA	No	ID=X-19477707-19477722-A,X-19477747-19477763-AGAAA,X-19477800-19477814-GAGG,X-19477830-19477844-GAGG,X-19477856-19477869-GA,X-19477880-19477903-GA,X-19477919-19477931-AG,X-19477942-19477955-GA,X-19477966-19477975-GA,X-19478023-19478050-GGGGGAGAG,X-19478032-19478094-GGGGGAGAGGGGGGAGAGA,X-19478109-19478134-GGGGGAGA,X-19478121-19478141-GAGAGGGGGA,X-19478171-19478186-GA;MOTIFS=A,GGGGGAGAG,GAGAGGGGGA,AGAAA,AG,GGGGGAGAGGGGGGAGAGA,GGGGGAGA,GA,GAGG;STRUC=<VC263843>	HPRC,HGSVC,1KG-ONT	No	3.188	No	NA,NA	NA	NA
chrX:19477854	598052	INS	460	0.8727	0.4393	3	MAP3K15(NA,NA)	MAP3K15(NA,NA)	NA	NA	NA	NA	NA	NA	NA	No	ID=X-19477707-19477722-A,X-19477747-19477763-AGAAA,X-19477800-19477814-GAGG,X-19477830-19477844-GAGG,X-19477856-19477869-GA,X-19477880-19477903-GA,X-19477919-19477931-AG,X-19477942-19477955-GA,X-19477966-19477975-GA,X-19478023-19478050-GGGGGAGAG,X-19478032-19478094-GGGGGAGAGGGGGGAGAGA,X-19478109-19478134-GGGGGAGA,X-19478121-19478141-GAGAGGGGGA,X-19478171-19478186-GA;MOTIFS=A,GGGGGAGAG,GAGAGGGGGA,AGAAA,AG,GGGGGAGAGGGGGGAGAGA,GGGGGAGA,GA,GAGG;STRUC=<VC263843>	HPRC,HGSVC,1KG-ONT	No	3.188	No	NA,NA	NA	NA
chrX:19477854	598065	INS	371	0.8577	0.5076	18	MAP3K15(NA,NA)	MAP3K15(NA,NA)	NA	NA	NA	NA	NA	NA	NA	No	ID=X-19477707-19477722-A,X-19477747-19477763-AGAAA,X-19477800-19477814-GAGG,X-19477830-19477844-GAGG,X-19477856-19477869-GA,X-19477880-19477903-GA,X-19477919-19477931-AG,X-19477942-19477955-GA,X-19477966-19477975-GA,X-19478023-19478050-GGGGGAGAG,X-19478032-19478094-GGGGGAGAGGGGGGAGAGA,X-19478109-19478134-GGGGGAGA,X-19478121-19478141-GAGAGGGGGA,X-19478171-19478186-GA;MOTIFS=A,GGGGGAGAG,GAGAGGGGGA,AGAAA,AG,GGGGGAGAGGGGGGAGAGA,GGGGGAGA,GA,GAGG;STRUC=<VC263843>	HPRC,HGSVC,1KG-ONT	No	3.188	No	NA,NA	NA	NA
chrX:19477854	598066	INS	477	0.8347	0.5902	3	MAP3K15(NA,NA)	MAP3K15(NA,NA)	NA	NA	NA	NA	NA	NA	NA	No	ID=X-19477707-19477722-A,X-19477747-19477763-AGAAA,X-19477800-19477814-GAGG,X-19477830-19477844-GAGG,X-19477856-19477869-GA,X-19477880-19477903-GA,X-19477919-19477931-AG,X-19477942-19477955-GA,X-19477966-19477975-GA,X-19478023-19478050-GGGGGAGAG,X-19478032-19478094-GGGGGAGAGGGGGGAGAGA,X-19478109-19478134-GGGGGAGA,X-19478121-19478141-GAGAGGGGGA,X-19478171-19478186-GA;MOTIFS=A,GGGGGAGAG,GAGAGGGGGA,AGAAA,AG,GGGGGAGAGGGGGGAGAGA,GGGGGAGA,GA,GAGG;STRUC=<VC263843>	HPRC,HGSVC,1KG-ONT	No	3.188	No	NA,NA	NA	NA
chrX:19477854	598067	INS	386	0.8066	0.6971	4	MAP3K15(NA,NA)	MAP3K15(NA,NA)	NA	NA	NA	NA	NA	NA	NA	No	ID=X-19477707-19477722-A,X-19477747-19477763-AGAAA,X-19477800-19477814-GAGG,X-19477830-19477844-GAGG,X-19477856-19477869-GA,X-19477880-19477903-GA,X-19477919-19477931-AG,X-19477942-19477955-GA,X-19477966-19477975-GA,X-19478023-19478050-GGGGGAGAG,X-19478032-19478094-GGGGGAGAGGGGGGAGAGA,X-19478109-19478134-GGGGGAGA,X-19478121-19478141-GAGAGGGGGA,X-19478171-19478186-GA;MOTIFS=A,GGGGGAGAG,GAGAGGGGGA,AGAAA,AG,GGGGGAGAGGGGGGAGAGA,GGGGGAGA,GA,GAGG;STRUC=<VC263843>	HPRC,HGSVC,1KG-ONT	No	3.188	No	NA,NA	NA	NA
chrX:19477854	598053	INS	475	0.9443	0.2138	1	MAP3K15(NA,NA)	MAP3K15(NA,NA)	NA	NA	NA	NA	NA	NA	NA	No	ID=X-19477707-19477722-A,X-19477747-19477763-AGAAA,X-19477800-19477814-GAGG,X-19477830-19477844-GAGG,X-19477856-19477869-GA,X-19477880-19477903-GA,X-19477919-19477931-AG,X-19477942-19477955-GA,X-19477966-19477975-GA,X-19478023-19478050-GGGGGAGAG,X-19478032-19478094-GGGGGAGAGGGGGGAGAGA,X-19478109-19478134-GGGGGAGA,X-19478121-19478141-GAGAGGGGGA,X-19478171-19478186-GA;MOTIFS=A,GGGGGAGAG,GAGAGGGGGA,AGAAA,AG,GGGGGAGAGGGGGGAGAGA,GGGGGAGA,GA,GAGG;STRUC=<VC263843>	HPRC,HGSVC,1KG-ONT	No	3.188	No	NA,NA	NA	NA
chrX:19477854	598068	INS	177	0.8485	0.565	6	MAP3K15(NA,NA)	MAP3K15(NA,NA)	NA	NA	NA	NA	NA	NA	NA	No	ID=X-19477707-19477722-A,X-19477747-19477763-AGAAA,X-19477800-19477814-GAGG,X-19477830-19477844-GAGG,X-19477856-19477869-GA,X-19477880-19477903-GA,X-19477919-19477931-AG,X-19477942-19477955-GA,X-19477966-19477975-GA,X-19478023-19478050-GGGGGAGAG,X-19478032-19478094-GGGGGAGAGGGGGGAGAGA,X-19478109-19478134-GGGGGAGA,X-19478121-19478141-GAGAGGGGGA,X-19478171-19478186-GA;MOTIFS=A,GGGGGAGAG,GAGAGGGGGA,AGAAA,AG,GGGGGAGAGGGGGGAGAGA,GGGGGAGA,GA,GAGG;STRUC=<VC263843>	HPRC,HGSVC,1KG-ONT	No	3.188	No	NA,NA	NA	NA
chrX:19477854	598062	INS	183	0.8567	0.5963	5	MAP3K15(NA,NA)	MAP3K15(NA,NA)	NA	NA	NA	NA	NA	NA	NA	No	ID=X-19477707-19477722-A,X-19477747-19477763-AGAAA,X-19477800-19477814-GAGG,X-19477830-19477844-GAGG,X-19477856-19477869-GA,X-19477880-19477903-GA,X-19477919-19477931-AG,X-19477942-19477955-GA,X-19477966-19477975-GA,X-19478023-19478050-GGGGGAGAG,X-19478032-19478094-GGGGGAGAGGGGGGAGAGA,X-19478109-19478134-GGGGGAGA,X-19478121-19478141-GAGAGGGGGA,X-19478171-19478186-GA;MOTIFS=A,GGGGGAGAG,GAGAGGGGGA,AGAAA,AG,GGGGGAGAGGGGGGAGAGA,GGGGGAGA,GA,GAGG;STRUC=<VC263843>	HPRC,HGSVC,1KG-ONT	No	3.188	No	NA,NA	NA	NA
chrX:19477854	598061	INS	247	0.9508	0.2068	3	MAP3K15(NA,NA)	MAP3K15(NA,NA)	NA	NA	NA	NA	NA	NA	NA	No	ID=X-19477707-19477722-A,X-19477747-19477763-AGAAA,X-19477800-19477814-GAGG,X-19477830-19477844-GAGG,X-19477856-19477869-GA,X-19477880-19477903-GA,X-19477919-19477931-AG,X-19477942-19477955-GA,X-19477966-19477975-GA,X-19478023-19478050-GGGGGAGAG,X-19478032-19478094-GGGGGAGAGGGGGGAGAGA,X-19478109-19478134-GGGGGAGA,X-19478121-19478141-GAGAGGGGGA,X-19478171-19478186-GA;MOTIFS=A,GGGGGAGAG,GAGAGGGGGA,AGAAA,AG,GGGGGAGAGGGGGGAGAGA,GGGGGAGA,GA,GAGG;STRUC=<VC263843>	HPRC,HGSVC,1KG-ONT	No	3.188	No	NA,NA	NA	NA
chrX:19477854	598054	INS	320	0.8438	0.5667	5	MAP3K15(NA,NA)	MAP3K15(NA,NA)	NA	NA	NA	NA	NA	NA	NA	No	ID=X-19477707-19477722-A,X-19477747-19477763-AGAAA,X-19477800-19477814-GAGG,X-19477830-19477844-GAGG,X-19477856-19477869-GA,X-19477880-19477903-GA,X-19477919-19477931-AG,X-19477942-19477955-GA,X-19477966-19477975-GA,X-19478023-19478050-GGGGGAGAG,X-19478032-19478094-GGGGGAGAGGGGGGAGAGA,X-19478109-19478134-GGGGGAGA,X-19478121-19478141-GAGAGGGGGA,X-19478171-19478186-GA;MOTIFS=A,GGGGGAGAG,GAGAGGGGGA,AGAAA,AG,GGGGGAGAGGGGGGAGAGA,GGGGGAGA,GA,GAGG;STRUC=<VC263843>	HPRC,HGSVC,1KG-ONT	No	3.188	No	NA,NA	NA	NA
chrX:19477854	598055	INS	400	0.9542	0.2333	11	MAP3K15(NA,NA)	MAP3K15(NA,NA)	NA	NA	NA	NA	NA	NA	NA	No	ID=X-19477707-19477722-A,X-19477747-19477763-AGAAA,X-19477800-19477814-GAGG,X-19477830-19477844-GAGG,X-19477856-19477869-GA,X-19477880-19477903-GA,X-19477919-19477931-AG,X-19477942-19477955-GA,X-19477966-19477975-GA,X-19478023-19478050-GGGGGAGAG,X-19478032-19478094-GGGGGAGAGGGGGGAGAGA,X-19478109-19478134-GGGGGAGA,X-19478121-19478141-GAGAGGGGGA,X-19478171-19478186-GA;MOTIFS=A,GGGGGAGAG,GAGAGGGGGA,AGAAA,AG,GGGGGAGAGGGGGGAGAGA,GGGGGAGA,GA,GAGG;STRUC=<VC263843>	HPRC,HGSVC,1KG-ONT	No	3.188	No	NA,NA	NA	NA
chrX:19477854	598056	INS	341	0.8388	0.6674	7	MAP3K15(NA,NA)	MAP3K15(NA,NA)	NA	NA	NA	NA	NA	NA	NA	No	ID=X-19477707-19477722-A,X-19477747-19477763-AGAAA,X-19477800-19477814-GAGG,X-19477830-19477844-GAGG,X-19477856-19477869-GA,X-19477880-19477903-GA,X-19477919-19477931-AG,X-19477942-19477955-GA,X-19477966-19477975-GA,X-19478023-19478050-GGGGGAGAG,X-19478032-19478094-GGGGGAGAGGGGGGAGAGA,X-19478109-19478134-GGGGGAGA,X-19478121-19478141-GAGAGGGGGA,X-19478171-19478186-GA;MOTIFS=A,GGGGGAGAG,GAGAGGGGGA,AGAAA,AG,GGGGGAGAGGGGGGAGAGA,GGGGGAGA,GA,GAGG;STRUC=<VC263843>	HPRC,HGSVC,1KG-ONT	No	3.188	No	NA,NA	NA	NA
chrX:19477854	598057	INS	305	0.8433	0.6503	14	MAP3K15(NA,NA)	MAP3K15(NA,NA)	NA	NA	NA	NA	NA	NA	NA	No	ID=X-19477707-19477722-A,X-19477747-19477763-AGAAA,X-19477800-19477814-GAGG,X-19477830-19477844-GAGG,X-19477856-19477869-GA,X-19477880-19477903-GA,X-19477919-19477931-AG,X-19477942-19477955-GA,X-19477966-19477975-GA,X-19478023-19478050-GGGGGAGAG,X-19478032-19478094-GGGGGAGAGGGGGGAGAGA,X-19478109-19478134-GGGGGAGA,X-19478121-19478141-GAGAGGGGGA,X-19478171-19478186-GA;MOTIFS=A,GGGGGAGAG,GAGAGGGGGA,AGAAA,AG,GGGGGAGAGGGGGGAGAGA,GGGGGAGA,GA,GAGG;STRUC=<VC263843>	HPRC,HGSVC,1KG-ONT	No	3.188	No	NA,NA	NA	NA
chrX:19477854	598059	INS	431	0.796	0.6929	9	MAP3K15(NA,NA)	MAP3K15(NA,NA)	NA	NA	NA	NA	NA	NA	NA	No	ID=X-19477707-19477722-A,X-19477747-19477763-AGAAA,X-19477800-19477814-GAGG,X-19477830-19477844-GAGG,X-19477856-19477869-GA,X-19477880-19477903-GA,X-19477919-19477931-AG,X-19477942-19477955-GA,X-19477966-19477975-GA,X-19478023-19478050-GGGGGAGAG,X-19478032-19478094-GGGGGAGAGGGGGGAGAGA,X-19478109-19478134-GGGGGAGA,X-19478121-19478141-GAGAGGGGGA,X-19478171-19478186-GA;MOTIFS=A,GGGGGAGAG,GAGAGGGGGA,AGAAA,AG,GGGGGAGAGGGGGGAGAGA,GGGGGAGA,GA,GAGG;STRUC=<VC263843>	HPRC,HGSVC,1KG-ONT	No	3.188	No	NA,NA	NA	NA
chrX:19477854	598058	INS	349	0.8385	0.6585	21	MAP3K15(NA,NA)	MAP3K15(NA,NA)	NA	NA	NA	NA	NA	NA	NA	No	ID=X-19477707-19477722-A,X-19477747-19477763-AGAAA,X-19477800-19477814-GAGG,X-19477830-19477844-GAGG,X-19477856-19477869-GA,X-19477880-19477903-GA,X-19477919-19477931-AG,X-19477942-19477955-GA,X-19477966-19477975-GA,X-19478023-19478050-GGGGGAGAG,X-19478032-19478094-GGGGGAGAGGGGGGAGAGA,X-19478109-19478134-GGGGGAGA,X-19478121-19478141-GAGAGGGGGA,X-19478171-19478186-GA;MOTIFS=A,GGGGGAGAG,GAGAGGGGGA,AGAAA,AG,GGGGGAGAGGGGGGAGAGA,GGGGGAGA,GA,GAGG;STRUC=<VC263843>	HPRC,HGSVC,1KG-ONT	No	3.188	No	NA,NA	NA	NA
chrX:19477855	598070	INS	410	0.8827	0.436	4	MAP3K15(NA,NA)	MAP3K15(NA,NA)	NA	NA	NA	NA	NA	NA	NA	No	ID=X-19477707-19477722-A,X-19477747-19477763-AGAAA,X-19477800-19477814-GAGG,X-19477830-19477844-GAGG,X-19477856-19477869-GA,X-19477880-19477903-GA,X-19477919-19477931-AG,X-19477942-19477955-GA,X-19477966-19477975-GA,X-19478023-19478050-GGGGGAGAG,X-19478032-19478094-GGGGGAGAGGGGGGAGAGA,X-19478109-19478134-GGGGGAGA,X-19478121-19478141-GAGAGGGGGA,X-19478171-19478186-GA;MOTIFS=A,GGGGGAGAG,GAGAGGGGGA,AGAAA,AG,GGGGGAGAGGGGGGAGAGA,GGGGGAGA,GA,GAGG;STRUC=<VC263843>	HPRC,HGSVC,1KG-ONT	No	3.188	No	NA,NA	NA	NA
chrX:19477856	598071	INS	407	0.8967	0.356	6	MAP3K15(NA,NA)	MAP3K15(NA,NA)	NA	NA	NA	NA	NA	NA	NA	No	ID=X-19477707-19477722-A,X-19477747-19477763-AGAAA,X-19477800-19477814-GAGG,X-19477830-19477844-GAGG,X-19477856-19477869-GA,X-19477880-19477903-GA,X-19477919-19477931-AG,X-19477942-19477955-GA,X-19477966-19477975-GA,X-19478023-19478050-GGGGGAGAG,X-19478032-19478094-GGGGGAGAGGGGGGAGAGA,X-19478109-19478134-GGGGGAGA,X-19478121-19478141-GAGAGGGGGA,X-19478171-19478186-GA;MOTIFS=A,GGGGGAGAG,GAGAGGGGGA,AGAAA,AG,GGGGGAGAGGGGGGAGAGA,GGGGGAGA,GA,GAGG;STRUC=<VC263843>	HPRC,HGSVC,1KG-ONT	No	3.188	No	NA,NA	NA	NA
chrX:19477857	598072	INS	444	0.8934	0.4042	7	MAP3K15(NA,NA)	MAP3K15(NA,NA)	NA	NA	NA	NA	NA	NA	NA	No	ID=X-19477707-19477722-A,X-19477747-19477763-AGAAA,X-19477800-19477814-GAGG,X-19477830-19477844-GAGG,X-19477856-19477869-GA,X-19477880-19477903-GA,X-19477919-19477931-AG,X-19477942-19477955-GA,X-19477966-19477975-GA,X-19478023-19478050-GGGGGAGAG,X-19478032-19478094-GGGGGAGAGGGGGGAGAGA,X-19478109-19478134-GGGGGAGA,X-19478121-19478141-GAGAGGGGGA,X-19478171-19478186-GA;MOTIFS=A,GGGGGAGAG,GAGAGGGGGA,AGAAA,AG,GGGGGAGAGGGGGGAGAGA,GGGGGAGA,GA,GAGG;STRUC=<VC263843>	HPRC,HGSVC,1KG-ONT	No	3.188	No	NA,NA	NA	NA
chrX:19477857	598073	INS	330	0.826	0.6413	16	MAP3K15(NA,NA)	MAP3K15(NA,NA)	NA	NA	NA	NA	NA	NA	NA	No	ID=X-19477707-19477722-A,X-19477747-19477763-AGAAA,X-19477800-19477814-GAGG,X-19477830-19477844-GAGG,X-19477856-19477869-GA,X-19477880-19477903-GA,X-19477919-19477931-AG,X-19477942-19477955-GA,X-19477966-19477975-GA,X-19478023-19478050-GGGGGAGAG,X-19478032-19478094-GGGGGAGAGGGGGGAGAGA,X-19478109-19478134-GGGGGAGA,X-19478121-19478141-GAGAGGGGGA,X-19478171-19478186-GA;MOTIFS=A,GGGGGAGAG,GAGAGGGGGA,AGAAA,AG,GGGGGAGAGGGGGGAGAGA,GGGGGAGA,GA,GAGG;STRUC=<VC263843>	HPRC,HGSVC,1KG-ONT	No	3.188	No	NA,NA	NA	NA
chrX:19477857	598074	INS	319	0.8236	0.6483	11	MAP3K15(NA,NA)	MAP3K15(NA,NA)	NA	NA	NA	NA	NA	NA	NA	No	ID=X-19477707-19477722-A,X-19477747-19477763-AGAAA,X-19477800-19477814-GAGG,X-19477830-19477844-GAGG,X-19477856-19477869-GA,X-19477880-19477903-GA,X-19477919-19477931-AG,X-19477942-19477955-GA,X-19477966-19477975-GA,X-19478023-19478050-GGGGGAGAG,X-19478032-19478094-GGGGGAGAGGGGGGAGAGA,X-19478109-19478134-GGGGGAGA,X-19478121-19478141-GAGAGGGGGA,X-19478171-19478186-GA;MOTIFS=A,GGGGGAGAG,GAGAGGGGGA,AGAAA,AG,GGGGGAGAGGGGGGAGAGA,GGGGGAGA,GA,GAGG;STRUC=<VC263843>	HPRC,HGSVC,1KG-ONT	No	3.188	No	NA,NA	NA	NA
chrX:19477857	598075	INS	226	0.8953	0.3782	2	MAP3K15(NA,NA)	MAP3K15(NA,NA)	NA	NA	NA	NA	NA	NA	NA	No	ID=X-19477707-19477722-A,X-19477747-19477763-AGAAA,X-19477800-19477814-GAGG,X-19477830-19477844-GAGG,X-19477856-19477869-GA,X-19477880-19477903-GA,X-19477919-19477931-AG,X-19477942-19477955-GA,X-19477966-19477975-GA,X-19478023-19478050-GGGGGAGAG,X-19478032-19478094-GGGGGAGAGGGGGGAGAGA,X-19478109-19478134-GGGGGAGA,X-19478121-19478141-GAGAGGGGGA,X-19478171-19478186-GA;MOTIFS=A,GGGGGAGAG,GAGAGGGGGA,AGAAA,AG,GGGGGAGAGGGGGGAGAGA,GGGGGAGA,GA,GAGG;STRUC=<VC263843>	HPRC,HGSVC	No	3.188	No	NA,NA	NA	NA
chrX:19477857	598076	INS	247	0.8513	0.5721	1	MAP3K15(NA,NA)	MAP3K15(NA,NA)	NA	NA	NA	NA	NA	NA	NA	No	ID=X-19477707-19477722-A,X-19477747-19477763-AGAAA,X-19477800-19477814-GAGG,X-19477830-19477844-GAGG,X-19477856-19477869-GA,X-19477880-19477903-GA,X-19477919-19477931-AG,X-19477942-19477955-GA,X-19477966-19477975-GA,X-19478023-19478050-GGGGGAGAG,X-19478032-19478094-GGGGGAGAGGGGGGAGAGA,X-19478109-19478134-GGGGGAGA,X-19478121-19478141-GAGAGGGGGA,X-19478171-19478186-GA;MOTIFS=A,GGGGGAGAG,GAGAGGGGGA,AGAAA,AG,GGGGGAGAGGGGGGAGAGA,GGGGGAGA,GA,GAGG;STRUC=<VC263843>	HPRC,HGSVC,1KG-ONT	No	3.188	No	NA,NA	NA	NA
chrX:19477857	598077	INS	329	0.9301	0.2712	7	MAP3K15(NA,NA)	MAP3K15(NA,NA)	NA	NA	NA	NA	NA	NA	NA	No	ID=X-19477707-19477722-A,X-19477747-19477763-AGAAA,X-19477800-19477814-GAGG,X-19477830-19477844-GAGG,X-19477856-19477869-GA,X-19477880-19477903-GA,X-19477919-19477931-AG,X-19477942-19477955-GA,X-19477966-19477975-GA,X-19478023-19478050-GGGGGAGAG,X-19478032-19478094-GGGGGAGAGGGGGGAGAGA,X-19478109-19478134-GGGGGAGA,X-19478121-19478141-GAGAGGGGGA,X-19478171-19478186-GA;MOTIFS=A,GGGGGAGAG,GAGAGGGGGA,AGAAA,AG,GGGGGAGAGGGGGGAGAGA,GGGGGAGA,GA,GAGG;STRUC=<VC263843>	HPRC,HGSVC,1KG-ONT	No	3.188	No	NA,NA	NA	NA
chrX:19477857	598078	INS	386	0.8661	0.5084	6	MAP3K15(NA,NA)	MAP3K15(NA,NA)	NA	NA	NA	NA	NA	NA	NA	No	ID=X-19477707-19477722-A,X-19477747-19477763-AGAAA,X-19477800-19477814-GAGG,X-19477830-19477844-GAGG,X-19477856-19477869-GA,X-19477880-19477903-GA,X-19477919-19477931-AG,X-19477942-19477955-GA,X-19477966-19477975-GA,X-19478023-19478050-GGGGGAGAG,X-19478032-19478094-GGGGGAGAGGGGGGAGAGA,X-19478109-19478134-GGGGGAGA,X-19478121-19478141-GAGAGGGGGA,X-19478171-19478186-GA;MOTIFS=A,GGGGGAGAG,GAGAGGGGGA,AGAAA,AG,GGGGGAGAGGGGGGAGAGA,GGGGGAGA,GA,GAGG;STRUC=<VC263843>	HPRC,HGSVC,1KG-ONT	No	3.188	No	NA,NA	NA	NA
chrX:19477857	598079	INS	447	0.9284	0.2745	4	MAP3K15(NA,NA)	MAP3K15(NA,NA)	NA	NA	NA	NA	NA	NA	NA	No	ID=X-19477707-19477722-A,X-19477747-19477763-AGAAA,X-19477800-19477814-GAGG,X-19477830-19477844-GAGG,X-19477856-19477869-GA,X-19477880-19477903-GA,X-19477919-19477931-AG,X-19477942-19477955-GA,X-19477966-19477975-GA,X-19478023-19478050-GGGGGAGAG,X-19478032-19478094-GGGGGAGAGGGGGGAGAGA,X-19478109-19478134-GGGGGAGA,X-19478121-19478141-GAGAGGGGGA,X-19478171-19478186-GA;MOTIFS=A,GGGGGAGAG,GAGAGGGGGA,AGAAA,AG,GGGGGAGAGGGGGGAGAGA,GGGGGAGA,GA,GAGG;STRUC=<VC263843>	HPRC,HGSVC,1KG-ONT	No	3.188	No	NA,NA	NA	NA
chrX:19477858	598080	INS	408	0.8234	0.6585	20	MAP3K15(NA,NA)	MAP3K15(NA,NA)	NA	NA	NA	NA	NA	NA	NA	No	ID=X-19477707-19477722-A,X-19477747-19477763-AGAAA,X-19477800-19477814-GAGG,X-19477830-19477844-GAGG,X-19477856-19477869-GA,X-19477880-19477903-GA,X-19477919-19477931-AG,X-19477942-19477955-GA,X-19477966-19477975-GA,X-19478023-19478050-GGGGGAGAG,X-19478032-19478094-GGGGGAGAGGGGGGAGAGA,X-19478109-19478134-GGGGGAGA,X-19478121-19478141-GAGAGGGGGA,X-19478171-19478186-GA;MOTIFS=A,GGGGGAGAG,GAGAGGGGGA,AGAAA,AG,GGGGGAGAGGGGGGAGAGA,GGGGGAGA,GA,GAGG;STRUC=<VC263843>	HPRC,HGSVC,1KG-ONT	No	3.188	No	NA,NA	NA	NA
chrX:19477862	598083	INS	314	0.8799	0.4242	10	MAP3K15(NA,NA)	MAP3K15(NA,NA)	NA	NA	NA	NA	NA	NA	NA	No	ID=X-19477707-19477722-A,X-19477747-19477763-AGAAA,X-19477800-19477814-GAGG,X-19477830-19477844-GAGG,X-19477856-19477869-GA,X-19477880-19477903-GA,X-19477919-19477931-AG,X-19477942-19477955-GA,X-19477966-19477975-GA,X-19478023-19478050-GGGGGAGAG,X-19478032-19478094-GGGGGAGAGGGGGGAGAGA,X-19478109-19478134-GGGGGAGA,X-19478121-19478141-GAGAGGGGGA,X-19478171-19478186-GA;MOTIFS=A,GGGGGAGAG,GAGAGGGGGA,AGAAA,AG,GGGGGAGAGGGGGGAGAGA,GGGGGAGA,GA,GAGG;STRUC=<VC263843>	HPRC,HGSVC,1KG-ONT	No	3.188	No	NA,NA	NA	NA
chrX:19477862	598081	INS	347	0.9503	0.1934	7	MAP3K15(NA,NA)	MAP3K15(NA,NA)	NA	NA	NA	NA	NA	NA	NA	No	ID=X-19477707-19477722-A,X-19477747-19477763-AGAAA,X-19477800-19477814-GAGG,X-19477830-19477844-GAGG,X-19477856-19477869-GA,X-19477880-19477903-GA,X-19477919-19477931-AG,X-19477942-19477955-GA,X-19477966-19477975-GA,X-19478023-19478050-GGGGGAGAG,X-19478032-19478094-GGGGGAGAGGGGGGAGAGA,X-19478109-19478134-GGGGGAGA,X-19478121-19478141-GAGAGGGGGA,X-19478171-19478186-GA;MOTIFS=A,GGGGGAGAG,GAGAGGGGGA,AGAAA,AG,GGGGGAGAGGGGGGAGAGA,GGGGGAGA,GA,GAGG;STRUC=<VC263843>	HPRC,HGSVC,1KG-ONT	No	3.188	No	NA,NA	NA	NA
chrX:19477862	598082	INS	376	0.8449	0.5802	2	MAP3K15(NA,NA)	MAP3K15(NA,NA)	NA	NA	NA	NA	NA	NA	NA	No	ID=X-19477707-19477722-A,X-19477747-19477763-AGAAA,X-19477800-19477814-GAGG,X-19477830-19477844-GAGG,X-19477856-19477869-GA,X-19477880-19477903-GA,X-19477919-19477931-AG,X-19477942-19477955-GA,X-19477966-19477975-GA,X-19478023-19478050-GGGGGAGAG,X-19478032-19478094-GGGGGAGAGGGGGGAGAGA,X-19478109-19478134-GGGGGAGA,X-19478121-19478141-GAGAGGGGGA,X-19478171-19478186-GA;MOTIFS=A,GGGGGAGAG,GAGAGGGGGA,AGAAA,AG,GGGGGAGAGGGGGGAGAGA,GGGGGAGA,GA,GAGG;STRUC=<VC263843>	HPRC,HGSVC,1KG-ONT	No	3.188	No	NA,NA	NA	NA
chrX:19477862	598084	INS	377	0.8194	0.6918	34	MAP3K15(NA,NA)	MAP3K15(NA,NA)	NA	NA	NA	NA	NA	NA	NA	No	ID=X-19477707-19477722-A,X-19477747-19477763-AGAAA,X-19477800-19477814-GAGG,X-19477830-19477844-GAGG,X-19477856-19477869-GA,X-19477880-19477903-GA,X-19477919-19477931-AG,X-19477942-19477955-GA,X-19477966-19477975-GA,X-19478023-19478050-GGGGGAGAG,X-19478032-19478094-GGGGGAGAGGGGGGAGAGA,X-19478109-19478134-GGGGGAGA,X-19478121-19478141-GAGAGGGGGA,X-19478171-19478186-GA;MOTIFS=A,GGGGGAGAG,GAGAGGGGGA,AGAAA,AG,GGGGGAGAGGGGGGAGAGA,GGGGGAGA,GA,GAGG;STRUC=<VC263843>	HPRC,HGSVC,1KG-ONT	No	3.188	No	NA,NA	NA	NA
chrX:19477862	598092	INS	104	0.8433	0.561	3	MAP3K15(NA,NA)	MAP3K15(NA,NA)	NA	NA	NA	NA	NA	NA	NA	No	ID=X-19477707-19477722-A,X-19477747-19477763-AGAAA,X-19477800-19477814-GAGG,X-19477830-19477844-GAGG,X-19477856-19477869-GA,X-19477880-19477903-GA,X-19477919-19477931-AG,X-19477942-19477955-GA,X-19477966-19477975-GA,X-19478023-19478050-GGGGGAGAG,X-19478032-19478094-GGGGGAGAGGGGGGAGAGA,X-19478109-19478134-GGGGGAGA,X-19478121-19478141-GAGAGGGGGA,X-19478171-19478186-GA;MOTIFS=A,GGGGGAGAG,GAGAGGGGGA,AGAAA,AG,GGGGGAGAGGGGGGAGAGA,GGGGGAGA,GA,GAGG;STRUC=<VC263843>	HPRC,HGSVC	No	3.188	No	NA,NA	NA	NA
chrX:19477862	598091	INS	455	0.8023	0.697	1	MAP3K15(NA,NA)	MAP3K15(NA,NA)	NA	NA	NA	NA	NA	NA	NA	No	ID=X-19477707-19477722-A,X-19477747-19477763-AGAAA,X-19477800-19477814-GAGG,X-19477830-19477844-GAGG,X-19477856-19477869-GA,X-19477880-19477903-GA,X-19477919-19477931-AG,X-19477942-19477955-GA,X-19477966-19477975-GA,X-19478023-19478050-GGGGGAGAG,X-19478032-19478094-GGGGGAGAGGGGGGAGAGA,X-19478109-19478134-GGGGGAGA,X-19478121-19478141-GAGAGGGGGA,X-19478171-19478186-GA;MOTIFS=A,GGGGGAGAG,GAGAGGGGGA,AGAAA,AG,GGGGGAGAGGGGGGAGAGA,GGGGGAGA,GA,GAGG;STRUC=<VC263843>	HPRC,HGSVC,1KG-ONT	No	3.188	No	NA,NA	NA	NA
chrX:19477862	598090	INS	485	0.8048	0.6742	6	MAP3K15(NA,NA)	MAP3K15(NA,NA)	NA	NA	NA	NA	NA	NA	NA	No	ID=X-19477707-19477722-A,X-19477747-19477763-AGAAA,X-19477800-19477814-GAGG,X-19477830-19477844-GAGG,X-19477856-19477869-GA,X-19477880-19477903-GA,X-19477919-19477931-AG,X-19477942-19477955-GA,X-19477966-19477975-GA,X-19478023-19478050-GGGGGAGAG,X-19478032-19478094-GGGGGAGAGGGGGGAGAGA,X-19478109-19478134-GGGGGAGA,X-19478121-19478141-GAGAGGGGGA,X-19478171-19478186-GA;MOTIFS=A,GGGGGAGAG,GAGAGGGGGA,AGAAA,AG,GGGGGAGAGGGGGGAGAGA,GGGGGAGA,GA,GAGG;STRUC=<VC263843>	HPRC,HGSVC,1KG-ONT	No	3.188	No	NA,NA	NA	NA
chrX:19477862	598089	INS	206	0.8108	0.6746	6	MAP3K15(NA,NA)	MAP3K15(NA,NA)	NA	NA	NA	NA	NA	NA	NA	No	ID=X-19477707-19477722-A,X-19477747-19477763-AGAAA,X-19477800-19477814-GAGG,X-19477830-19477844-GAGG,X-19477856-19477869-GA,X-19477880-19477903-GA,X-19477919-19477931-AG,X-19477942-19477955-GA,X-19477966-19477975-GA,X-19478023-19478050-GGGGGAGAG,X-19478032-19478094-GGGGGAGAGGGGGGAGAGA,X-19478109-19478134-GGGGGAGA,X-19478121-19478141-GAGAGGGGGA,X-19478171-19478186-GA;MOTIFS=A,GGGGGAGAG,GAGAGGGGGA,AGAAA,AG,GGGGGAGAGGGGGGAGAGA,GGGGGAGA,GA,GAGG;STRUC=<VC263843>	HPRC,HGSVC,1KG-ONT	No	3.188	No	NA,NA	NA	NA
chrX:19477862	598088	INS	186	0.925	0.2803	5	MAP3K15(NA,NA)	MAP3K15(NA,NA)	NA	NA	NA	NA	NA	NA	NA	No	ID=X-19477707-19477722-A,X-19477747-19477763-AGAAA,X-19477800-19477814-GAGG,X-19477830-19477844-GAGG,X-19477856-19477869-GA,X-19477880-19477903-GA,X-19477919-19477931-AG,X-19477942-19477955-GA,X-19477966-19477975-GA,X-19478023-19478050-GGGGGAGAG,X-19478032-19478094-GGGGGAGAGGGGGGAGAGA,X-19478109-19478134-GGGGGAGA,X-19478121-19478141-GAGAGGGGGA,X-19478171-19478186-GA;MOTIFS=A,GGGGGAGAG,GAGAGGGGGA,AGAAA,AG,GGGGGAGAGGGGGGAGAGA,GGGGGAGA,GA,GAGG;STRUC=<VC263843>	HPRC,HGSVC,1KG-ONT	No	3.188	No	NA,NA	NA	NA
chrX:19477862	598087	INS	83	0.8227	0.6515	4	MAP3K15(NA,NA)	MAP3K15(NA,NA)	NA	NA	NA	NA	NA	NA	NA	No	ID=X-19477707-19477722-A,X-19477747-19477763-AGAAA,X-19477800-19477814-GAGG,X-19477830-19477844-GAGG,X-19477856-19477869-GA,X-19477880-19477903-GA,X-19477919-19477931-AG,X-19477942-19477955-GA,X-19477966-19477975-GA,X-19478023-19478050-GGGGGAGAG,X-19478032-19478094-GGGGGAGAGGGGGGAGAGA,X-19478109-19478134-GGGGGAGA,X-19478121-19478141-GAGAGGGGGA,X-19478171-19478186-GA;MOTIFS=A,GGGGGAGAG,GAGAGGGGGA,AGAAA,AG,GGGGGAGAGGGGGGAGAGA,GGGGGAGA,GA,GAGG;STRUC=<VC263843>	HPRC	No	3.188	No	NA,NA	NA	NA
chrX:19477862	598086	INS	263	0.8231	0.6279	6	MAP3K15(NA,NA)	MAP3K15(NA,NA)	NA	NA	NA	NA	NA	NA	NA	No	ID=X-19477707-19477722-A,X-19477747-19477763-AGAAA,X-19477800-19477814-GAGG,X-19477830-19477844-GAGG,X-19477856-19477869-GA,X-19477880-19477903-GA,X-19477919-19477931-AG,X-19477942-19477955-GA,X-19477966-19477975-GA,X-19478023-19478050-GGGGGAGAG,X-19478032-19478094-GGGGGAGAGGGGGGAGAGA,X-19478109-19478134-GGGGGAGA,X-19478121-19478141-GAGAGGGGGA,X-19478171-19478186-GA;MOTIFS=A,GGGGGAGAG,GAGAGGGGGA,AGAAA,AG,GGGGGAGAGGGGGGAGAGA,GGGGGAGA,GA,GAGG;STRUC=<VC263843>	HPRC,HGSVC,1KG-ONT	No	3.188	No	NA,NA	NA	NA
chrX:19477862	598085	INS	344	0.8284	0.6364	12	MAP3K15(NA,NA)	MAP3K15(NA,NA)	NA	NA	NA	NA	NA	NA	NA	No	ID=X-19477707-19477722-A,X-19477747-19477763-AGAAA,X-19477800-19477814-GAGG,X-19477830-19477844-GAGG,X-19477856-19477869-GA,X-19477880-19477903-GA,X-19477919-19477931-AG,X-19477942-19477955-GA,X-19477966-19477975-GA,X-19478023-19478050-GGGGGAGAG,X-19478032-19478094-GGGGGAGAGGGGGGAGAGA,X-19478109-19478134-GGGGGAGA,X-19478121-19478141-GAGAGGGGGA,X-19478171-19478186-GA;MOTIFS=A,GGGGGAGAG,GAGAGGGGGA,AGAAA,AG,GGGGGAGAGGGGGGAGAGA,GGGGGAGA,GA,GAGG;STRUC=<VC263843>	HPRC,HGSVC,1KG-ONT	No	3.188	No	NA,NA	NA	NA
chrX:19477871	598094	INS	333	0.8268	0.6358	3	MAP3K15(NA,NA)	MAP3K15(NA,NA)	NA	NA	NA	NA	NA	NA	NA	No	ID=X-19477707-19477722-A,X-19477747-19477763-AGAAA,X-19477800-19477814-GAGG,X-19477830-19477844-GAGG,X-19477856-19477869-GA,X-19477880-19477903-GA,X-19477919-19477931-AG,X-19477942-19477955-GA,X-19477966-19477975-GA,X-19478023-19478050-GGGGGAGAG,X-19478032-19478094-GGGGGAGAGGGGGGAGAGA,X-19478109-19478134-GGGGGAGA,X-19478121-19478141-GAGAGGGGGA,X-19478171-19478186-GA;MOTIFS=A,GGGGGAGAG,GAGAGGGGGA,AGAAA,AG,GGGGGAGAGGGGGGAGAGA,GGGGGAGA,GA,GAGG;STRUC=<VC263843>	HPRC,HGSVC,1KG-ONT	No	3.188	No	NA,NA	NA	NA
chrX:19477871	598093	INS	409	0.8112	0.6796	6	MAP3K15(NA,NA)	MAP3K15(NA,NA)	NA	NA	NA	NA	NA	NA	NA	No	ID=X-19477707-19477722-A,X-19477747-19477763-AGAAA,X-19477800-19477814-GAGG,X-19477830-19477844-GAGG,X-19477856-19477869-GA,X-19477880-19477903-GA,X-19477919-19477931-AG,X-19477942-19477955-GA,X-19477966-19477975-GA,X-19478023-19478050-GGGGGAGAG,X-19478032-19478094-GGGGGAGAGGGGGGAGAGA,X-19478109-19478134-GGGGGAGA,X-19478121-19478141-GAGAGGGGGA,X-19478171-19478186-GA;MOTIFS=A,GGGGGAGAG,GAGAGGGGGA,AGAAA,AG,GGGGGAGAGGGGGGAGAGA,GGGGGAGA,GA,GAGG;STRUC=<VC263843>	HPRC,HGSVC,1KG-ONT	No	3.188	No	NA,NA	NA	NA
chrX:19477875	598095	INS	193	0.881	0.4443	5	MAP3K15(NA,NA)	MAP3K15(NA,NA)	NA	NA	NA	NA	NA	NA	NA	No	ID=X-19477707-19477722-A,X-19477747-19477763-AGAAA,X-19477800-19477814-GAGG,X-19477830-19477844-GAGG,X-19477856-19477869-GA,X-19477880-19477903-GA,X-19477919-19477931-AG,X-19477942-19477955-GA,X-19477966-19477975-GA,X-19478023-19478050-GGGGGAGAG,X-19478032-19478094-GGGGGAGAGGGGGGAGAGA,X-19478109-19478134-GGGGGAGA,X-19478121-19478141-GAGAGGGGGA,X-19478171-19478186-GA;MOTIFS=A,GGGGGAGAG,GAGAGGGGGA,AGAAA,AG,GGGGGAGAGGGGGGAGAGA,GGGGGAGA,GA,GAGG;STRUC=<VC263843>	HPRC,HGSVC,1KG-ONT	No	3.188	No	NA,NA	NA	NA
chrX:19477886	598097	INS	425	0.8632	0.5046	5	MAP3K15(NA,NA)	MAP3K15(NA,NA)	NA	NA	NA	NA	NA	NA	NA	No	ID=X-19477707-19477722-A,X-19477747-19477763-AGAAA,X-19477800-19477814-GAGG,X-19477830-19477844-GAGG,X-19477856-19477869-GA,X-19477880-19477903-GA,X-19477919-19477931-AG,X-19477942-19477955-GA,X-19477966-19477975-GA,X-19478023-19478050-GGGGGAGAG,X-19478032-19478094-GGGGGAGAGGGGGGAGAGA,X-19478109-19478134-GGGGGAGA,X-19478121-19478141-GAGAGGGGGA,X-19478171-19478186-GA;MOTIFS=A,GGGGGAGAG,GAGAGGGGGA,AGAAA,AG,GGGGGAGAGGGGGGAGAGA,GGGGGAGA,GA,GAGG;STRUC=<VC263843>	HPRC,HGSVC,1KG-ONT	No	3.188	No	NA,NA	NA	NA
chrX:19477886	598096	INS	448	0.8288	0.6439	16	MAP3K15(NA,NA)	MAP3K15(NA,NA)	NA	NA	NA	NA	NA	NA	NA	No	ID=X-19477707-19477722-A,X-19477747-19477763-AGAAA,X-19477800-19477814-GAGG,X-19477830-19477844-GAGG,X-19477856-19477869-GA,X-19477880-19477903-GA,X-19477919-19477931-AG,X-19477942-19477955-GA,X-19477966-19477975-GA,X-19478023-19478050-GGGGGAGAG,X-19478032-19478094-GGGGGAGAGGGGGGAGAGA,X-19478109-19478134-GGGGGAGA,X-19478121-19478141-GAGAGGGGGA,X-19478171-19478186-GA;MOTIFS=A,GGGGGAGAG,GAGAGGGGGA,AGAAA,AG,GGGGGAGAGGGGGGAGAGA,GGGGGAGA,GA,GAGG;STRUC=<VC263843>	HPRC,HGSVC,1KG-ONT	No	3.188	No	NA,NA	NA	NA
chrX:19477892	598098	INS	475	0.8429	0.5705	3	MAP3K15(NA,NA)	MAP3K15(NA,NA)	NA	NA	NA	NA	NA	NA	NA	No	ID=X-19477707-19477722-A,X-19477747-19477763-AGAAA,X-19477800-19477814-GAGG,X-19477830-19477844-GAGG,X-19477856-19477869-GA,X-19477880-19477903-GA,X-19477919-19477931-AG,X-19477942-19477955-GA,X-19477966-19477975-GA,X-19478023-19478050-GGGGGAGAG,X-19478032-19478094-GGGGGAGAGGGGGGAGAGA,X-19478109-19478134-GGGGGAGA,X-19478121-19478141-GAGAGGGGGA,X-19478171-19478186-GA;MOTIFS=A,GGGGGAGAG,GAGAGGGGGA,AGAAA,AG,GGGGGAGAGGGGGGAGAGA,GGGGGAGA,GA,GAGG;STRUC=<VC263843>	HPRC,HGSVC,1KG-ONT	No	3.188	No	NA,NA	NA	NA
chrX:19477894	598099	INS	495	0.8018	0.6906	3	MAP3K15(NA,NA)	MAP3K15(NA,NA)	NA	NA	NA	NA	NA	NA	NA	No	ID=X-19477707-19477722-A,X-19477747-19477763-AGAAA,X-19477800-19477814-GAGG,X-19477830-19477844-GAGG,X-19477856-19477869-GA,X-19477880-19477903-GA,X-19477919-19477931-AG,X-19477942-19477955-GA,X-19477966-19477975-GA,X-19478023-19478050-GGGGGAGAG,X-19478032-19478094-GGGGGAGAGGGGGGAGAGA,X-19478109-19478134-GGGGGAGA,X-19478121-19478141-GAGAGGGGGA,X-19478171-19478186-GA;MOTIFS=A,GGGGGAGAG,GAGAGGGGGA,AGAAA,AG,GGGGGAGAGGGGGGAGAGA,GGGGGAGA,GA,GAGG;STRUC=<VC263843>	HPRC,HGSVC,1KG-ONT	No	3.188	No	NA,NA	NA	NA
chrX:19477905	598100	INS	347	0.861	0.5627	2	MAP3K15(NA,NA)	MAP3K15(NA,NA)	NA	NA	NA	NA	NA	NA	NA	No	ID=X-19477707-19477722-A,X-19477747-19477763-AGAAA,X-19477800-19477814-GAGG,X-19477830-19477844-GAGG,X-19477856-19477869-GA,X-19477880-19477903-GA,X-19477919-19477931-AG,X-19477942-19477955-GA,X-19477966-19477975-GA,X-19478023-19478050-GGGGGAGAG,X-19478032-19478094-GGGGGAGAGGGGGGAGAGA,X-19478109-19478134-GGGGGAGA,X-19478121-19478141-GAGAGGGGGA,X-19478171-19478186-GA;MOTIFS=A,GGGGGAGAG,GAGAGGGGGA,AGAAA,AG,GGGGGAGAGGGGGGAGAGA,GGGGGAGA,GA,GAGG;STRUC=<VC263843>	HPRC,HGSVC,1KG-ONT	No	3.188	No	NA,NA	NA	NA
chrX:19477906	598101	INS	404	0.8311	0.6088	6	MAP3K15(NA,NA)	MAP3K15(NA,NA)	NA	NA	NA	NA	NA	NA	NA	No	ID=X-19477707-19477722-A,X-19477747-19477763-AGAAA,X-19477800-19477814-GAGG,X-19477830-19477844-GAGG,X-19477856-19477869-GA,X-19477880-19477903-GA,X-19477919-19477931-AG,X-19477942-19477955-GA,X-19477966-19477975-GA,X-19478023-19478050-GGGGGAGAG,X-19478032-19478094-GGGGGAGAGGGGGGAGAGA,X-19478109-19478134-GGGGGAGA,X-19478121-19478141-GAGAGGGGGA,X-19478171-19478186-GA;MOTIFS=A,GGGGGAGAG,GAGAGGGGGA,AGAAA,AG,GGGGGAGAGGGGGGAGAGA,GGGGGAGA,GA,GAGG;STRUC=<VC263843>	HPRC,HGSVC,1KG-ONT	No	3.188	No	NA,NA	NA	NA
chrX:19477907	598102	INS	160	0.839	0.6121	3	MAP3K15(NA,NA)	MAP3K15(NA,NA)	NA	NA	NA	NA	NA	NA	NA	No	ID=X-19477707-19477722-A,X-19477747-19477763-AGAAA,X-19477800-19477814-GAGG,X-19477830-19477844-GAGG,X-19477856-19477869-GA,X-19477880-19477903-GA,X-19477919-19477931-AG,X-19477942-19477955-GA,X-19477966-19477975-GA,X-19478023-19478050-GGGGGAGAG,X-19478032-19478094-GGGGGAGAGGGGGGAGAGA,X-19478109-19478134-GGGGGAGA,X-19478121-19478141-GAGAGGGGGA,X-19478171-19478186-GA;MOTIFS=A,GGGGGAGAG,GAGAGGGGGA,AGAAA,AG,GGGGGAGAGGGGGGAGAGA,GGGGGAGA,GA,GAGG;STRUC=<VC263843>	HPRC,HGSVC,1KG-ONT	No	3.188	No	NA,NA	NA	NA
chrX:19477915	598104	INS	411	0.8434	0.5759	2	MAP3K15(NA,NA)	MAP3K15(NA,NA)	NA	NA	NA	NA	NA	NA	NA	No	ID=X-19477707-19477722-A,X-19477747-19477763-AGAAA,X-19477800-19477814-GAGG,X-19477830-19477844-GAGG,X-19477856-19477869-GA,X-19477880-19477903-GA,X-19477919-19477931-AG,X-19477942-19477955-GA,X-19477966-19477975-GA,X-19478023-19478050-GGGGGAGAG,X-19478032-19478094-GGGGGAGAGGGGGGAGAGA,X-19478109-19478134-GGGGGAGA,X-19478121-19478141-GAGAGGGGGA,X-19478171-19478186-GA;MOTIFS=A,GGGGGAGAG,GAGAGGGGGA,AGAAA,AG,GGGGGAGAGGGGGGAGAGA,GGGGGAGA,GA,GAGG;STRUC=<VC263843>	HPRC,HGSVC,1KG-ONT	No	3.188	No	NA,NA	NA	NA
chrX:19477915	598103	INS	427	0.8257	0.6827	7	MAP3K15(NA,NA)	MAP3K15(NA,NA)	NA	NA	NA	NA	NA	NA	NA	No	ID=X-19477707-19477722-A,X-19477747-19477763-AGAAA,X-19477800-19477814-GAGG,X-19477830-19477844-GAGG,X-19477856-19477869-GA,X-19477880-19477903-GA,X-19477919-19477931-AG,X-19477942-19477955-GA,X-19477966-19477975-GA,X-19478023-19478050-GGGGGAGAG,X-19478032-19478094-GGGGGAGAGGGGGGAGAGA,X-19478109-19478134-GGGGGAGA,X-19478121-19478141-GAGAGGGGGA,X-19478171-19478186-GA;MOTIFS=A,GGGGGAGAG,GAGAGGGGGA,AGAAA,AG,GGGGGAGAGGGGGGAGAGA,GGGGGAGA,GA,GAGG;STRUC=<VC263843>	HPRC,HGSVC,1KG-ONT	No	3.188	No	NA,NA	NA	NA
chrX:19477918	598105	INS	385	0.8605	0.5298	15	MAP3K15(NA,NA)	MAP3K15(NA,NA)	NA	NA	NA	NA	NA	NA	NA	No	ID=X-19477707-19477722-A,X-19477747-19477763-AGAAA,X-19477800-19477814-GAGG,X-19477830-19477844-GAGG,X-19477856-19477869-GA,X-19477880-19477903-GA,X-19477919-19477931-AG,X-19477942-19477955-GA,X-19477966-19477975-GA,X-19478023-19478050-GGGGGAGAG,X-19478032-19478094-GGGGGAGAGGGGGGAGAGA,X-19478109-19478134-GGGGGAGA,X-19478121-19478141-GAGAGGGGGA,X-19478171-19478186-GA;MOTIFS=A,GGGGGAGAG,GAGAGGGGGA,AGAAA,AG,GGGGGAGAGGGGGGAGAGA,GGGGGAGA,GA,GAGG;STRUC=<VC263843>	HPRC,HGSVC,1KG-ONT	No	3.188	No	NA,NA	NA	NA
chrX:19477964	598106	INS	57	0.8276	0.6426	2	MAP3K15(NA,NA)	MAP3K15(NA,NA)	NA	NA	NA	NA	NA	NA	NA	No	ID=X-19477707-19477722-A,X-19477747-19477763-AGAAA,X-19477800-19477814-GAGG,X-19477830-19477844-GAGG,X-19477856-19477869-GA,X-19477880-19477903-GA,X-19477919-19477931-AG,X-19477942-19477955-GA,X-19477966-19477975-GA,X-19478023-19478050-GGGGGAGAG,X-19478032-19478094-GGGGGAGAGGGGGGAGAGA,X-19478109-19478134-GGGGGAGA,X-19478121-19478141-GAGAGGGGGA,X-19478171-19478186-GA;MOTIFS=A,GGGGGAGAG,GAGAGGGGGA,AGAAA,AG,GGGGGAGAGGGGGGAGAGA,GGGGGAGA,GA,GAGG;STRUC=<VC263843>	HPRC,HGSVC	No	3.188	No	NA,NA	NA	NA
chrX:19477968	598108	INS	700	0.9141	0.3416	7	MAP3K15(NA,NA)	MAP3K15(NA,NA)	NA	NA	NA	NA	NA	NA	NA	No	ID=X-19477707-19477722-A,X-19477747-19477763-AGAAA,X-19477800-19477814-GAGG,X-19477830-19477844-GAGG,X-19477856-19477869-GA,X-19477880-19477903-GA,X-19477919-19477931-AG,X-19477942-19477955-GA,X-19477966-19477975-GA,X-19478023-19478050-GGGGGAGAG,X-19478032-19478094-GGGGGAGAGGGGGGAGAGA,X-19478109-19478134-GGGGGAGA,X-19478121-19478141-GAGAGGGGGA,X-19478171-19478186-GA;MOTIFS=A,GGGGGAGAG,GAGAGGGGGA,AGAAA,AG,GGGGGAGAGGGGGGAGAGA,GGGGGAGA,GA,GAGG;STRUC=<VC263843>	HPRC,HGSVC,1KG-ONT	No	3.188	No	NA,NA	NA	NA
chrX:19477968	598107	INS	638	0.8068	0.6744	35	MAP3K15(NA,NA)	MAP3K15(NA,NA)	NA	NA	NA	NA	NA	NA	NA	No	ID=X-19477707-19477722-A,X-19477747-19477763-AGAAA,X-19477800-19477814-GAGG,X-19477830-19477844-GAGG,X-19477856-19477869-GA,X-19477880-19477903-GA,X-19477919-19477931-AG,X-19477942-19477955-GA,X-19477966-19477975-GA,X-19478023-19478050-GGGGGAGAG,X-19478032-19478094-GGGGGAGAGGGGGGAGAGA,X-19478109-19478134-GGGGGAGA,X-19478121-19478141-GAGAGGGGGA,X-19478171-19478186-GA;MOTIFS=A,GGGGGAGAG,GAGAGGGGGA,AGAAA,AG,GGGGGAGAGGGGGGAGAGA,GGGGGAGA,GA,GAGG;STRUC=<VC263843>	HPRC,HGSVC,1KG-ONT	No	3.188	No	NA,NA	NA	NA
chrX:19477970	598109	INS	910	0.8162	0.6618	11	MAP3K15(NA,NA)	MAP3K15(NA,NA)	NA	NA	NA	NA	NA	NA	NA	No	ID=X-19477707-19477722-A,X-19477747-19477763-AGAAA,X-19477800-19477814-GAGG,X-19477830-19477844-GAGG,X-19477856-19477869-GA,X-19477880-19477903-GA,X-19477919-19477931-AG,X-19477942-19477955-GA,X-19477966-19477975-GA,X-19478023-19478050-GGGGGAGAG,X-19478032-19478094-GGGGGAGAGGGGGGAGAGA,X-19478109-19478134-GGGGGAGA,X-19478121-19478141-GAGAGGGGGA,X-19478171-19478186-GA;MOTIFS=A,GGGGGAGAG,GAGAGGGGGA,AGAAA,AG,GGGGGAGAGGGGGGAGAGA,GGGGGAGA,GA,GAGG;STRUC=<VC263843>	HPRC,HGSVC,1KG-ONT	No	3.188	No	NA,NA	NA	NA
chrX:19477970	598112	INS	1153	0.8227	0.6773	5	MAP3K15(NA,NA)	MAP3K15(NA,NA)	NA	NA	NA	NA	NA	NA	NA	No	ID=X-19477707-19477722-A,X-19477747-19477763-AGAAA,X-19477800-19477814-GAGG,X-19477830-19477844-GAGG,X-19477856-19477869-GA,X-19477880-19477903-GA,X-19477919-19477931-AG,X-19477942-19477955-GA,X-19477966-19477975-GA,X-19478023-19478050-GGGGGAGAG,X-19478032-19478094-GGGGGAGAGGGGGGAGAGA,X-19478109-19478134-GGGGGAGA,X-19478121-19478141-GAGAGGGGGA,X-19478171-19478186-GA;MOTIFS=A,GGGGGAGAG,GAGAGGGGGA,AGAAA,AG,GGGGGAGAGGGGGGAGAGA,GGGGGAGA,GA,GAGG;STRUC=<VC263843>	HPRC,HGSVC,1KG-ONT	No	3.188	No	NA,NA	NA	NA
chrX:19477970	598111	INS	832	0.8718	0.4627	26	MAP3K15(NA,NA)	MAP3K15(NA,NA)	NA	NA	NA	NA	NA	NA	NA	No	ID=X-19477707-19477722-A,X-19477747-19477763-AGAAA,X-19477800-19477814-GAGG,X-19477830-19477844-GAGG,X-19477856-19477869-GA,X-19477880-19477903-GA,X-19477919-19477931-AG,X-19477942-19477955-GA,X-19477966-19477975-GA,X-19478023-19478050-GGGGGAGAG,X-19478032-19478094-GGGGGAGAGGGGGGAGAGA,X-19478109-19478134-GGGGGAGA,X-19478121-19478141-GAGAGGGGGA,X-19478171-19478186-GA;MOTIFS=A,GGGGGAGAG,GAGAGGGGGA,AGAAA,AG,GGGGGAGAGGGGGGAGAGA,GGGGGAGA,GA,GAGG;STRUC=<VC263843>	HPRC,HGSVC,1KG-ONT	No	3.188	No	NA,NA	NA	NA
chrX:19477970	598110	INS	1071	0.8124	0.6596	2	MAP3K15(NA,NA)	MAP3K15(NA,NA)	NA	NA	NA	NA	NA	NA	NA	No	ID=X-19477707-19477722-A,X-19477747-19477763-AGAAA,X-19477800-19477814-GAGG,X-19477830-19477844-GAGG,X-19477856-19477869-GA,X-19477880-19477903-GA,X-19477919-19477931-AG,X-19477942-19477955-GA,X-19477966-19477975-GA,X-19478023-19478050-GGGGGAGAG,X-19478032-19478094-GGGGGAGAGGGGGGAGAGA,X-19478109-19478134-GGGGGAGA,X-19478121-19478141-GAGAGGGGGA,X-19478171-19478186-GA;MOTIFS=A,GGGGGAGAG,GAGAGGGGGA,AGAAA,AG,GGGGGAGAGGGGGGAGAGA,GGGGGAGA,GA,GAGG;STRUC=<VC263843>	HPRC,HGSVC,1KG-ONT	No	3.188	No	NA,NA	NA	NA
chrX:19477972	598113	INS	1106	0.8385	0.5899	4	MAP3K15(NA,NA)	MAP3K15(NA,NA)	NA	NA	NA	NA	NA	NA	NA	No	ID=X-19477707-19477722-A,X-19477747-19477763-AGAAA,X-19477800-19477814-GAGG,X-19477830-19477844-GAGG,X-19477856-19477869-GA,X-19477880-19477903-GA,X-19477919-19477931-AG,X-19477942-19477955-GA,X-19477966-19477975-GA,X-19478023-19478050-GGGGGAGAG,X-19478032-19478094-GGGGGAGAGGGGGGAGAGA,X-19478109-19478134-GGGGGAGA,X-19478121-19478141-GAGAGGGGGA,X-19478171-19478186-GA;MOTIFS=A,GGGGGAGAG,GAGAGGGGGA,AGAAA,AG,GGGGGAGAGGGGGGAGAGA,GGGGGAGA,GA,GAGG;STRUC=<VC263843>	HPRC,HGSVC,1KG-ONT	No	3.188	No	NA,NA	NA	NA
chrX:19477974	598115	INS	400	0.8914	0.4468	4	MAP3K15(NA,NA)	MAP3K15(NA,NA)	NA	NA	NA	NA	NA	NA	NA	No	ID=X-19477707-19477722-A,X-19477747-19477763-AGAAA,X-19477800-19477814-GAGG,X-19477830-19477844-GAGG,X-19477856-19477869-GA,X-19477880-19477903-GA,X-19477919-19477931-AG,X-19477942-19477955-GA,X-19477966-19477975-GA,X-19478023-19478050-GGGGGAGAG,X-19478032-19478094-GGGGGAGAGGGGGGAGAGA,X-19478109-19478134-GGGGGAGA,X-19478121-19478141-GAGAGGGGGA,X-19478171-19478186-GA;MOTIFS=A,GGGGGAGAG,GAGAGGGGGA,AGAAA,AG,GGGGGAGAGGGGGGAGAGA,GGGGGAGA,GA,GAGG;STRUC=<VC263843>	HPRC,HGSVC,1KG-ONT	No	3.188	No	NA,NA	NA	NA
chrX:19477974	598114	INS	788	0.8757	0.4478	10	MAP3K15(NA,NA)	MAP3K15(NA,NA)	NA	NA	NA	NA	NA	NA	NA	No	ID=X-19477707-19477722-A,X-19477747-19477763-AGAAA,X-19477800-19477814-GAGG,X-19477830-19477844-GAGG,X-19477856-19477869-GA,X-19477880-19477903-GA,X-19477919-19477931-AG,X-19477942-19477955-GA,X-19477966-19477975-GA,X-19478023-19478050-GGGGGAGAG,X-19478032-19478094-GGGGGAGAGGGGGGAGAGA,X-19478109-19478134-GGGGGAGA,X-19478121-19478141-GAGAGGGGGA,X-19478171-19478186-GA;MOTIFS=A,GGGGGAGAG,GAGAGGGGGA,AGAAA,AG,GGGGGAGAGGGGGGAGAGA,GGGGGAGA,GA,GAGG;STRUC=<VC263843>	HPRC,HGSVC,1KG-ONT	No	3.188	No	NA,NA	NA	NA
chrX:19477974	598116	INS	1110	0.7898	0.6962	4	MAP3K15(NA,NA)	MAP3K15(NA,NA)	NA	NA	NA	NA	NA	NA	NA	No	ID=X-19477707-19477722-A,X-19477747-19477763-AGAAA,X-19477800-19477814-GAGG,X-19477830-19477844-GAGG,X-19477856-19477869-GA,X-19477880-19477903-GA,X-19477919-19477931-AG,X-19477942-19477955-GA,X-19477966-19477975-GA,X-19478023-19478050-GGGGGAGAG,X-19478032-19478094-GGGGGAGAGGGGGGAGAGA,X-19478109-19478134-GGGGGAGA,X-19478121-19478141-GAGAGGGGGA,X-19478171-19478186-GA;MOTIFS=A,GGGGGAGAG,GAGAGGGGGA,AGAAA,AG,GGGGGAGAGGGGGGAGAGA,GGGGGAGA,GA,GAGG;STRUC=<VC263843>	HPRC,HGSVC,1KG-ONT	No	3.188	No	NA,NA	NA	NA
chrX:19477974	598118	INS	952	0.9419	0.227	12	MAP3K15(NA,NA)	MAP3K15(NA,NA)	NA	NA	NA	NA	NA	NA	NA	No	ID=X-19477707-19477722-A,X-19477747-19477763-AGAAA,X-19477800-19477814-GAGG,X-19477830-19477844-GAGG,X-19477856-19477869-GA,X-19477880-19477903-GA,X-19477919-19477931-AG,X-19477942-19477955-GA,X-19477966-19477975-GA,X-19478023-19478050-GGGGGAGAG,X-19478032-19478094-GGGGGAGAGGGGGGAGAGA,X-19478109-19478134-GGGGGAGA,X-19478121-19478141-GAGAGGGGGA,X-19478171-19478186-GA;MOTIFS=A,GGGGGAGAG,GAGAGGGGGA,AGAAA,AG,GGGGGAGAGGGGGGAGAGA,GGGGGAGA,GA,GAGG;STRUC=<VC263843>	HPRC,HGSVC,1KG-ONT	No	3.188	No	NA,NA	NA	NA
chrX:19477974	598119	INS	937	0.8555	0.6102	4	MAP3K15(NA,NA)	MAP3K15(NA,NA)	NA	NA	NA	NA	NA	NA	NA	No	ID=X-19477707-19477722-A,X-19477747-19477763-AGAAA,X-19477800-19477814-GAGG,X-19477830-19477844-GAGG,X-19477856-19477869-GA,X-19477880-19477903-GA,X-19477919-19477931-AG,X-19477942-19477955-GA,X-19477966-19477975-GA,X-19478023-19478050-GGGGGAGAG,X-19478032-19478094-GGGGGAGAGGGGGGAGAGA,X-19478109-19478134-GGGGGAGA,X-19478121-19478141-GAGAGGGGGA,X-19478171-19478186-GA;MOTIFS=A,GGGGGAGAG,GAGAGGGGGA,AGAAA,AG,GGGGGAGAGGGGGGAGAGA,GGGGGAGA,GA,GAGG;STRUC=<VC263843>	HPRC,HGSVC,1KG-ONT	No	3.188	No	NA,NA	NA	NA
chrX:19477974	598121	INS	572	0.8296	0.6288	7	MAP3K15(NA,NA)	MAP3K15(NA,NA)	NA	NA	NA	NA	NA	NA	NA	No	ID=X-19477707-19477722-A,X-19477747-19477763-AGAAA,X-19477800-19477814-GAGG,X-19477830-19477844-GAGG,X-19477856-19477869-GA,X-19477880-19477903-GA,X-19477919-19477931-AG,X-19477942-19477955-GA,X-19477966-19477975-GA,X-19478023-19478050-GGGGGAGAG,X-19478032-19478094-GGGGGAGAGGGGGGAGAGA,X-19478109-19478134-GGGGGAGA,X-19478121-19478141-GAGAGGGGGA,X-19478171-19478186-GA;MOTIFS=A,GGGGGAGAG,GAGAGGGGGA,AGAAA,AG,GGGGGAGAGGGGGGAGAGA,GGGGGAGA,GA,GAGG;STRUC=<VC263843>	HPRC,HGSVC,1KG-ONT	No	3.188	No	NA,NA	NA	NA
chrX:19477974	598122	INS	882	0.8123	0.6609	45	MAP3K15(NA,NA)	MAP3K15(NA,NA)	NA	NA	NA	NA	NA	NA	NA	No	ID=X-19477707-19477722-A,X-19477747-19477763-AGAAA,X-19477800-19477814-GAGG,X-19477830-19477844-GAGG,X-19477856-19477869-GA,X-19477880-19477903-GA,X-19477919-19477931-AG,X-19477942-19477955-GA,X-19477966-19477975-GA,X-19478023-19478050-GGGGGAGAG,X-19478032-19478094-GGGGGAGAGGGGGGAGAGA,X-19478109-19478134-GGGGGAGA,X-19478121-19478141-GAGAGGGGGA,X-19478171-19478186-GA;MOTIFS=A,GGGGGAGAG,GAGAGGGGGA,AGAAA,AG,GGGGGAGAGGGGGGAGAGA,GGGGGAGA,GA,GAGG;STRUC=<VC263843>	HPRC,HGSVC,1KG-ONT	No	3.188	No	NA,NA	NA	NA
chrX:19477974	598124	INS	1206	0.8971	0.3995	3	MAP3K15(NA,NA)	MAP3K15(NA,NA)	NA	NA	NA	NA	NA	NA	NA	No	ID=X-19477707-19477722-A,X-19477747-19477763-AGAAA,X-19477800-19477814-GAGG,X-19477830-19477844-GAGG,X-19477856-19477869-GA,X-19477880-19477903-GA,X-19477919-19477931-AG,X-19477942-19477955-GA,X-19477966-19477975-GA,X-19478023-19478050-GGGGGAGAG,X-19478032-19478094-GGGGGAGAGGGGGGAGAGA,X-19478109-19478134-GGGGGAGA,X-19478121-19478141-GAGAGGGGGA,X-19478171-19478186-GA;MOTIFS=A,GGGGGAGAG,GAGAGGGGGA,AGAAA,AG,GGGGGAGAGGGGGGAGAGA,GGGGGAGA,GA,GAGG;STRUC=<VC263843>	HPRC,HGSVC,1KG-ONT	No	3.188	No	NA,NA	NA	NA
chrX:19477974	598125	INS	967	0.9028	0.3316	29	MAP3K15(NA,NA)	MAP3K15(NA,NA)	NA	NA	NA	NA	NA	NA	NA	No	ID=X-19477707-19477722-A,X-19477747-19477763-AGAAA,X-19477800-19477814-GAGG,X-19477830-19477844-GAGG,X-19477856-19477869-GA,X-19477880-19477903-GA,X-19477919-19477931-AG,X-19477942-19477955-GA,X-19477966-19477975-GA,X-19478023-19478050-GGGGGAGAG,X-19478032-19478094-GGGGGAGAGGGGGGAGAGA,X-19478109-19478134-GGGGGAGA,X-19478121-19478141-GAGAGGGGGA,X-19478171-19478186-GA;MOTIFS=A,GGGGGAGAG,GAGAGGGGGA,AGAAA,AG,GGGGGAGAGGGGGGAGAGA,GGGGGAGA,GA,GAGG;STRUC=<VC263843>	HPRC,HGSVC,1KG-ONT	No	3.188	No	NA,NA	NA	NA
chrX:19477974	598126	INS	873	0.9588	0.1668	14	MAP3K15(NA,NA)	MAP3K15(NA,NA)	NA	NA	NA	NA	NA	NA	NA	No	ID=X-19477707-19477722-A,X-19477747-19477763-AGAAA,X-19477800-19477814-GAGG,X-19477830-19477844-GAGG,X-19477856-19477869-GA,X-19477880-19477903-GA,X-19477919-19477931-AG,X-19477942-19477955-GA,X-19477966-19477975-GA,X-19478023-19478050-GGGGGAGAG,X-19478032-19478094-GGGGGAGAGGGGGGAGAGA,X-19478109-19478134-GGGGGAGA,X-19478121-19478141-GAGAGGGGGA,X-19478171-19478186-GA;MOTIFS=A,GGGGGAGAG,GAGAGGGGGA,AGAAA,AG,GGGGGAGAGGGGGGAGAGA,GGGGGAGA,GA,GAGG;STRUC=<VC263843>	HPRC,HGSVC,1KG-ONT	No	3.188	No	NA,NA	NA	NA
chrX:19477974	598123	INS	604	0.8417	0.5621	22	MAP3K15(NA,NA)	MAP3K15(NA,NA)	NA	NA	NA	NA	NA	NA	NA	No	ID=X-19477707-19477722-A,X-19477747-19477763-AGAAA,X-19477800-19477814-GAGG,X-19477830-19477844-GAGG,X-19477856-19477869-GA,X-19477880-19477903-GA,X-19477919-19477931-AG,X-19477942-19477955-GA,X-19477966-19477975-GA,X-19478023-19478050-GGGGGAGAG,X-19478032-19478094-GGGGGAGAGGGGGGAGAGA,X-19478109-19478134-GGGGGAGA,X-19478121-19478141-GAGAGGGGGA,X-19478171-19478186-GA;MOTIFS=A,GGGGGAGAG,GAGAGGGGGA,AGAAA,AG,GGGGGAGAGGGGGGAGAGA,GGGGGAGA,GA,GAGG;STRUC=<VC263843>	HPRC,HGSVC,1KG-ONT	No	3.188	No	NA,NA	NA	NA
chrX:19477974	598127	INS	1010	0.8953	0.3918	3	MAP3K15(NA,NA)	MAP3K15(NA,NA)	NA	NA	NA	NA	NA	NA	NA	No	ID=X-19477707-19477722-A,X-19477747-19477763-AGAAA,X-19477800-19477814-GAGG,X-19477830-19477844-GAGG,X-19477856-19477869-GA,X-19477880-19477903-GA,X-19477919-19477931-AG,X-19477942-19477955-GA,X-19477966-19477975-GA,X-19478023-19478050-GGGGGAGAG,X-19478032-19478094-GGGGGAGAGGGGGGAGAGA,X-19478109-19478134-GGGGGAGA,X-19478121-19478141-GAGAGGGGGA,X-19478171-19478186-GA;MOTIFS=A,GGGGGAGAG,GAGAGGGGGA,AGAAA,AG,GGGGGAGAGGGGGGAGAGA,GGGGGAGA,GA,GAGG;STRUC=<VC263843>	HPRC,HGSVC,1KG-ONT	No	3.188	No	NA,NA	NA	NA
chrX:19477988	598128	INS	69	0.8399	0.5948	2	MAP3K15(NA,NA)	MAP3K15(NA,NA)	NA	NA	NA	NA	NA	NA	NA	No	ID=X-19477707-19477722-A,X-19477747-19477763-AGAAA,X-19477800-19477814-GAGG,X-19477830-19477844-GAGG,X-19477856-19477869-GA,X-19477880-19477903-GA,X-19477919-19477931-AG,X-19477942-19477955-GA,X-19477966-19477975-GA,X-19478023-19478050-GGGGGAGAG,X-19478032-19478094-GGGGGAGAGGGGGGAGAGA,X-19478109-19478134-GGGGGAGA,X-19478121-19478141-GAGAGGGGGA,X-19478171-19478186-GA;MOTIFS=A,GGGGGAGAG,GAGAGGGGGA,AGAAA,AG,GGGGGAGAGGGGGGAGAGA,GGGGGAGA,GA,GAGG;STRUC=<VC263843>	HPRC,HGSVC	No	3.188	No	NA,NA	NA	NA
chrX:19477988	598129	INS	469	0.8665	0.4867	8	MAP3K15(NA,NA)	MAP3K15(NA,NA)	NA	NA	NA	NA	NA	NA	NA	No	ID=X-19477707-19477722-A,X-19477747-19477763-AGAAA,X-19477800-19477814-GAGG,X-19477830-19477844-GAGG,X-19477856-19477869-GA,X-19477880-19477903-GA,X-19477919-19477931-AG,X-19477942-19477955-GA,X-19477966-19477975-GA,X-19478023-19478050-GGGGGAGAG,X-19478032-19478094-GGGGGAGAGGGGGGAGAGA,X-19478109-19478134-GGGGGAGA,X-19478121-19478141-GAGAGGGGGA,X-19478171-19478186-GA;MOTIFS=A,GGGGGAGAG,GAGAGGGGGA,AGAAA,AG,GGGGGAGAGGGGGGAGAGA,GGGGGAGA,GA,GAGG;STRUC=<VC263843>	HPRC,HGSVC,1KG-ONT	No	3.188	No	NA,NA	NA	NA
chrX:19478003	598130	INS	167	0.839	0.6121	6	MAP3K15(NA,NA)	MAP3K15(NA,NA)	NA	NA	NA	NA	NA	NA	NA	No	ID=X-19477707-19477722-A,X-19477747-19477763-AGAAA,X-19477800-19477814-GAGG,X-19477830-19477844-GAGG,X-19477856-19477869-GA,X-19477880-19477903-GA,X-19477919-19477931-AG,X-19477942-19477955-GA,X-19477966-19477975-GA,X-19478023-19478050-GGGGGAGAG,X-19478032-19478094-GGGGGAGAGGGGGGAGAGA,X-19478109-19478134-GGGGGAGA,X-19478121-19478141-GAGAGGGGGA,X-19478171-19478186-GA;MOTIFS=A,GGGGGAGAG,GAGAGGGGGA,AGAAA,AG,GGGGGAGAGGGGGGAGAGA,GGGGGAGA,GA,GAGG;STRUC=<VC263843>	HPRC,HGSVC,1KG-ONT	No	3.188	No	NA,NA	NA	NA
chrX:19478003	598131	INS	66	0.8551	0.5603	6	MAP3K15(NA,NA)	MAP3K15(NA,NA)	NA	NA	NA	NA	NA	NA	NA	No	ID=X-19477707-19477722-A,X-19477747-19477763-AGAAA,X-19477800-19477814-GAGG,X-19477830-19477844-GAGG,X-19477856-19477869-GA,X-19477880-19477903-GA,X-19477919-19477931-AG,X-19477942-19477955-GA,X-19477966-19477975-GA,X-19478023-19478050-GGGGGAGAG,X-19478032-19478094-GGGGGAGAGGGGGGAGAGA,X-19478109-19478134-GGGGGAGA,X-19478121-19478141-GAGAGGGGGA,X-19478171-19478186-GA;MOTIFS=A,GGGGGAGAG,GAGAGGGGGA,AGAAA,AG,GGGGGAGAGGGGGGAGAGA,GGGGGAGA,GA,GAGG;STRUC=<VC263843>	HPRC,HGSVC	No	3.188	No	NA,NA	NA	NA
chrX:19478003	598132	INS	534	0.8703	0.4725	4	MAP3K15(NA,NA)	MAP3K15(NA,NA)	NA	NA	NA	NA	NA	NA	NA	No	ID=X-19477707-19477722-A,X-19477747-19477763-AGAAA,X-19477800-19477814-GAGG,X-19477830-19477844-GAGG,X-19477856-19477869-GA,X-19477880-19477903-GA,X-19477919-19477931-AG,X-19477942-19477955-GA,X-19477966-19477975-GA,X-19478023-19478050-GGGGGAGAG,X-19478032-19478094-GGGGGAGAGGGGGGAGAGA,X-19478109-19478134-GGGGGAGA,X-19478121-19478141-GAGAGGGGGA,X-19478171-19478186-GA;MOTIFS=A,GGGGGAGAG,GAGAGGGGGA,AGAAA,AG,GGGGGAGAGGGGGGAGAGA,GGGGGAGA,GA,GAGG;STRUC=<VC263843>	HPRC,HGSVC,1KG-ONT	No	3.188	No	NA,NA	NA	NA
chrX:19478005	598134	INS	73	0.8568	0.5506	2	MAP3K15(NA,NA)	MAP3K15(NA,NA)	NA	NA	NA	NA	NA	NA	NA	No	ID=X-19477707-19477722-A,X-19477747-19477763-AGAAA,X-19477800-19477814-GAGG,X-19477830-19477844-GAGG,X-19477856-19477869-GA,X-19477880-19477903-GA,X-19477919-19477931-AG,X-19477942-19477955-GA,X-19477966-19477975-GA,X-19478023-19478050-GGGGGAGAG,X-19478032-19478094-GGGGGAGAGGGGGGAGAGA,X-19478109-19478134-GGGGGAGA,X-19478121-19478141-GAGAGGGGGA,X-19478171-19478186-GA;MOTIFS=A,GGGGGAGAG,GAGAGGGGGA,AGAAA,AG,GGGGGAGAGGGGGGAGAGA,GGGGGAGA,GA,GAGG;STRUC=<VC263843>	HPRC,HGSVC	No	3.188	No	NA,NA	NA	NA
chrX:19478005	598133	INS	215	0.8693	0.4488	3	MAP3K15(NA,NA)	MAP3K15(NA,NA)	NA	NA	NA	NA	NA	NA	NA	No	ID=X-19477707-19477722-A,X-19477747-19477763-AGAAA,X-19477800-19477814-GAGG,X-19477830-19477844-GAGG,X-19477856-19477869-GA,X-19477880-19477903-GA,X-19477919-19477931-AG,X-19477942-19477955-GA,X-19477966-19477975-GA,X-19478023-19478050-GGGGGAGAG,X-19478032-19478094-GGGGGAGAGGGGGGAGAGA,X-19478109-19478134-GGGGGAGA,X-19478121-19478141-GAGAGGGGGA,X-19478171-19478186-GA;MOTIFS=A,GGGGGAGAG,GAGAGGGGGA,AGAAA,AG,GGGGGAGAGGGGGGAGAGA,GGGGGAGA,GA,GAGG;STRUC=<VC263843>	HPRC,HGSVC,1KG-ONT	No	3.188	No	NA,NA	NA	NA
chrX:19478007	598135	INS	415	0.8118	0.688	7	MAP3K15(NA,NA)	MAP3K15(NA,NA)	NA	NA	NA	NA	NA	NA	NA	No	ID=X-19477707-19477722-A,X-19477747-19477763-AGAAA,X-19477800-19477814-GAGG,X-19477830-19477844-GAGG,X-19477856-19477869-GA,X-19477880-19477903-GA,X-19477919-19477931-AG,X-19477942-19477955-GA,X-19477966-19477975-GA,X-19478023-19478050-GGGGGAGAG,X-19478032-19478094-GGGGGAGAGGGGGGAGAGA,X-19478109-19478134-GGGGGAGA,X-19478121-19478141-GAGAGGGGGA,X-19478171-19478186-GA;MOTIFS=A,GGGGGAGAG,GAGAGGGGGA,AGAAA,AG,GGGGGAGAGGGGGGAGAGA,GGGGGAGA,GA,GAGG;STRUC=<VC263843>	HPRC,HGSVC,1KG-ONT	No	3.188	No	NA,NA	NA	NA
chrX:19478019	598136	INS	584	0.9257	0.2774	1	MAP3K15(NA,NA)	MAP3K15(NA,NA)	NA	NA	NA	NA	NA	NA	NA	No	ID=X-19477707-19477722-A,X-19477747-19477763-AGAAA,X-19477800-19477814-GAGG,X-19477830-19477844-GAGG,X-19477856-19477869-GA,X-19477880-19477903-GA,X-19477919-19477931-AG,X-19477942-19477955-GA,X-19477966-19477975-GA,X-19478023-19478050-GGGGGAGAG,X-19478032-19478094-GGGGGAGAGGGGGGAGAGA,X-19478109-19478134-GGGGGAGA,X-19478121-19478141-GAGAGGGGGA,X-19478171-19478186-GA;MOTIFS=A,GGGGGAGAG,GAGAGGGGGA,AGAAA,AG,GGGGGAGAGGGGGGAGAGA,GGGGGAGA,GA,GAGG;STRUC=<VC263843>	HPRC,HGSVC,1KG-ONT	No	3.188	No	NA,NA	NA	NA
chrX:19478021	598137	INS	348	0.8122	0.664	23	MAP3K15(NA,NA)	MAP3K15(NA,NA)	NA	NA	NA	NA	NA	NA	NA	No	ID=X-19477707-19477722-A,X-19477747-19477763-AGAAA,X-19477800-19477814-GAGG,X-19477830-19477844-GAGG,X-19477856-19477869-GA,X-19477880-19477903-GA,X-19477919-19477931-AG,X-19477942-19477955-GA,X-19477966-19477975-GA,X-19478023-19478050-GGGGGAGAG,X-19478032-19478094-GGGGGAGAGGGGGGAGAGA,X-19478109-19478134-GGGGGAGA,X-19478121-19478141-GAGAGGGGGA,X-19478171-19478186-GA;MOTIFS=A,GGGGGAGAG,GAGAGGGGGA,AGAAA,AG,GGGGGAGAGGGGGGAGAGA,GGGGGAGA,GA,GAGG;STRUC=<VC263843>	HPRC,HGSVC,1KG-ONT	No	3.188	No	NA,NA	NA	NA
chrX:19478041	598138	INS	275	0.8614	0.5908	12	MAP3K15(NA,NA)	MAP3K15(NA,NA)	NA	NA	NA	NA	NA	NA	NA	No	ID=X-19477707-19477722-A,X-19477747-19477763-AGAAA,X-19477800-19477814-GAGG,X-19477830-19477844-GAGG,X-19477856-19477869-GA,X-19477880-19477903-GA,X-19477919-19477931-AG,X-19477942-19477955-GA,X-19477966-19477975-GA,X-19478023-19478050-GGGGGAGAG,X-19478032-19478094-GGGGGAGAGGGGGGAGAGA,X-19478109-19478134-GGGGGAGA,X-19478121-19478141-GAGAGGGGGA,X-19478171-19478186-GA;MOTIFS=A,GGGGGAGAG,GAGAGGGGGA,AGAAA,AG,GGGGGAGAGGGGGGAGAGA,GGGGGAGA,GA,GAGG;STRUC=<VC263843>	HPRC,HGSVC,1KG-ONT	No	3.188	No	NA,NA	NA	NA
chrX:19478041	598139	INS	327	0.9517	0.2124	11	MAP3K15(NA,NA)	MAP3K15(NA,NA)	NA	NA	NA	NA	NA	NA	NA	No	ID=X-19477707-19477722-A,X-19477747-19477763-AGAAA,X-19477800-19477814-GAGG,X-19477830-19477844-GAGG,X-19477856-19477869-GA,X-19477880-19477903-GA,X-19477919-19477931-AG,X-19477942-19477955-GA,X-19477966-19477975-GA,X-19478023-19478050-GGGGGAGAG,X-19478032-19478094-GGGGGAGAGGGGGGAGAGA,X-19478109-19478134-GGGGGAGA,X-19478121-19478141-GAGAGGGGGA,X-19478171-19478186-GA;MOTIFS=A,GGGGGAGAG,GAGAGGGGGA,AGAAA,AG,GGGGGAGAGGGGGGAGAGA,GGGGGAGA,GA,GAGG;STRUC=<VC263843>	HPRC,HGSVC,1KG-ONT	No	3.188	No	NA,NA	NA	NA
chrX:19478049	598141	INS	587	0.8402	0.6055	4	MAP3K15(NA,NA)	MAP3K15(NA,NA)	NA	NA	NA	NA	NA	NA	NA	No	ID=X-19477707-19477722-A,X-19477747-19477763-AGAAA,X-19477800-19477814-GAGG,X-19477830-19477844-GAGG,X-19477856-19477869-GA,X-19477880-19477903-GA,X-19477919-19477931-AG,X-19477942-19477955-GA,X-19477966-19477975-GA,X-19478023-19478050-GGGGGAGAG,X-19478032-19478094-GGGGGAGAGGGGGGAGAGA,X-19478109-19478134-GGGGGAGA,X-19478121-19478141-GAGAGGGGGA,X-19478171-19478186-GA;MOTIFS=A,GGGGGAGAG,GAGAGGGGGA,AGAAA,AG,GGGGGAGAGGGGGGAGAGA,GGGGGAGA,GA,GAGG;STRUC=<VC263843>	HPRC,HGSVC,1KG-ONT	No	3.188	No	NA,NA	NA	NA
chrX:19478049	598140	INS	637	0.9007	0.3472	10	MAP3K15(NA,NA)	MAP3K15(NA,NA)	NA	NA	NA	NA	NA	NA	NA	No	ID=X-19477707-19477722-A,X-19477747-19477763-AGAAA,X-19477800-19477814-GAGG,X-19477830-19477844-GAGG,X-19477856-19477869-GA,X-19477880-19477903-GA,X-19477919-19477931-AG,X-19477942-19477955-GA,X-19477966-19477975-GA,X-19478023-19478050-GGGGGAGAG,X-19478032-19478094-GGGGGAGAGGGGGGAGAGA,X-19478109-19478134-GGGGGAGA,X-19478121-19478141-GAGAGGGGGA,X-19478171-19478186-GA;MOTIFS=A,GGGGGAGAG,GAGAGGGGGA,AGAAA,AG,GGGGGAGAGGGGGGAGAGA,GGGGGAGA,GA,GAGG;STRUC=<VC263843>	HPRC,HGSVC,1KG-ONT	No	3.188	No	NA,NA	NA	NA
chrX:19478050	598145	INS	1186	0.8204	0.6401	2	MAP3K15(NA,NA)	MAP3K15(NA,NA)	NA	NA	NA	NA	NA	NA	NA	No	ID=X-19477707-19477722-A,X-19477747-19477763-AGAAA,X-19477800-19477814-GAGG,X-19477830-19477844-GAGG,X-19477856-19477869-GA,X-19477880-19477903-GA,X-19477919-19477931-AG,X-19477942-19477955-GA,X-19477966-19477975-GA,X-19478023-19478050-GGGGGAGAG,X-19478032-19478094-GGGGGAGAGGGGGGAGAGA,X-19478109-19478134-GGGGGAGA,X-19478121-19478141-GAGAGGGGGA,X-19478171-19478186-GA;MOTIFS=A,GGGGGAGAG,GAGAGGGGGA,AGAAA,AG,GGGGGAGAGGGGGGAGAGA,GGGGGAGA,GA,GAGG;STRUC=<VC263843>	HPRC,HGSVC,1KG-ONT	No	3.188	No	NA,NA	NA	NA
chrX:19478050	598144	INS	918	0.7978	0.6917	21	MAP3K15(NA,NA)	MAP3K15(NA,NA)	NA	NA	NA	NA	NA	NA	NA	No	ID=X-19477707-19477722-A,X-19477747-19477763-AGAAA,X-19477800-19477814-GAGG,X-19477830-19477844-GAGG,X-19477856-19477869-GA,X-19477880-19477903-GA,X-19477919-19477931-AG,X-19477942-19477955-GA,X-19477966-19477975-GA,X-19478023-19478050-GGGGGAGAG,X-19478032-19478094-GGGGGAGAGGGGGGAGAGA,X-19478109-19478134-GGGGGAGA,X-19478121-19478141-GAGAGGGGGA,X-19478171-19478186-GA;MOTIFS=A,GGGGGAGAG,GAGAGGGGGA,AGAAA,AG,GGGGGAGAGGGGGGAGAGA,GGGGGAGA,GA,GAGG;STRUC=<VC263843>	HPRC,HGSVC,1KG-ONT	No	3.188	No	NA,NA	NA	NA
chrX:19478050	598143	INS	949	0.8817	0.4217	4	MAP3K15(NA,NA)	MAP3K15(NA,NA)	NA	NA	NA	NA	NA	NA	NA	No	ID=X-19477707-19477722-A,X-19477747-19477763-AGAAA,X-19477800-19477814-GAGG,X-19477830-19477844-GAGG,X-19477856-19477869-GA,X-19477880-19477903-GA,X-19477919-19477931-AG,X-19477942-19477955-GA,X-19477966-19477975-GA,X-19478023-19478050-GGGGGAGAG,X-19478032-19478094-GGGGGAGAGGGGGGAGAGA,X-19478109-19478134-GGGGGAGA,X-19478121-19478141-GAGAGGGGGA,X-19478171-19478186-GA;MOTIFS=A,GGGGGAGAG,GAGAGGGGGA,AGAAA,AG,GGGGGAGAGGGGGGAGAGA,GGGGGAGA,GA,GAGG;STRUC=<VC263843>	HPRC,HGSVC,1KG-ONT	No	3.188	No	NA,NA	NA	NA
chrX:19478050	598142	INS	968	0.856	0.5403	11	MAP3K15(NA,NA)	MAP3K15(NA,NA)	NA	NA	NA	NA	NA	NA	NA	No	ID=X-19477707-19477722-A,X-19477747-19477763-AGAAA,X-19477800-19477814-GAGG,X-19477830-19477844-GAGG,X-19477856-19477869-GA,X-19477880-19477903-GA,X-19477919-19477931-AG,X-19477942-19477955-GA,X-19477966-19477975-GA,X-19478023-19478050-GGGGGAGAG,X-19478032-19478094-GGGGGAGAGGGGGGAGAGA,X-19478109-19478134-GGGGGAGA,X-19478121-19478141-GAGAGGGGGA,X-19478171-19478186-GA;MOTIFS=A,GGGGGAGAG,GAGAGGGGGA,AGAAA,AG,GGGGGAGAGGGGGGAGAGA,GGGGGAGA,GA,GAGG;STRUC=<VC263843>	HPRC,HGSVC,1KG-ONT	No	3.188	No	NA,NA	NA	NA
chrX:19478052	598148	INS	686	0.8723	0.4569	11	MAP3K15(NA,NA)	MAP3K15(NA,NA)	NA	NA	NA	NA	NA	NA	NA	No	ID=X-19477707-19477722-A,X-19477747-19477763-AGAAA,X-19477800-19477814-GAGG,X-19477830-19477844-GAGG,X-19477856-19477869-GA,X-19477880-19477903-GA,X-19477919-19477931-AG,X-19477942-19477955-GA,X-19477966-19477975-GA,X-19478023-19478050-GGGGGAGAG,X-19478032-19478094-GGGGGAGAGGGGGGAGAGA,X-19478109-19478134-GGGGGAGA,X-19478121-19478141-GAGAGGGGGA,X-19478171-19478186-GA;MOTIFS=A,GGGGGAGAG,GAGAGGGGGA,AGAAA,AG,GGGGGAGAGGGGGGAGAGA,GGGGGAGA,GA,GAGG;STRUC=<VC263843>	HPRC,HGSVC,1KG-ONT	No	3.188	No	NA,NA	NA	NA
chrX:19478052	598147	INS	669	0.815	0.6996	3	MAP3K15(NA,NA)	MAP3K15(NA,NA)	NA	NA	NA	NA	NA	NA	NA	No	ID=X-19477707-19477722-A,X-19477747-19477763-AGAAA,X-19477800-19477814-GAGG,X-19477830-19477844-GAGG,X-19477856-19477869-GA,X-19477880-19477903-GA,X-19477919-19477931-AG,X-19477942-19477955-GA,X-19477966-19477975-GA,X-19478023-19478050-GGGGGAGAG,X-19478032-19478094-GGGGGAGAGGGGGGAGAGA,X-19478109-19478134-GGGGGAGA,X-19478121-19478141-GAGAGGGGGA,X-19478171-19478186-GA;MOTIFS=A,GGGGGAGAG,GAGAGGGGGA,AGAAA,AG,GGGGGAGAGGGGGGAGAGA,GGGGGAGA,GA,GAGG;STRUC=<VC263843>	HPRC,HGSVC,1KG-ONT	No	3.188	No	NA,NA	NA	NA
chrX:19478052	598146	INS	694	0.8392	0.5899	1	MAP3K15(NA,NA)	MAP3K15(NA,NA)	NA	NA	NA	NA	NA	NA	NA	No	ID=X-19477707-19477722-A,X-19477747-19477763-AGAAA,X-19477800-19477814-GAGG,X-19477830-19477844-GAGG,X-19477856-19477869-GA,X-19477880-19477903-GA,X-19477919-19477931-AG,X-19477942-19477955-GA,X-19477966-19477975-GA,X-19478023-19478050-GGGGGAGAG,X-19478032-19478094-GGGGGAGAGGGGGGAGAGA,X-19478109-19478134-GGGGGAGA,X-19478121-19478141-GAGAGGGGGA,X-19478171-19478186-GA;MOTIFS=A,GGGGGAGAG,GAGAGGGGGA,AGAAA,AG,GGGGGAGAGGGGGGAGAGA,GGGGGAGA,GA,GAGG;STRUC=<VC263843>	HPRC,HGSVC,1KG-ONT	No	3.188	No	NA,NA	NA	NA
chrX:19478057	598149	INS	1140	0.8599	0.5311	6	MAP3K15(NA,NA)	MAP3K15(NA,NA)	NA	NA	NA	NA	NA	NA	NA	No	ID=X-19477707-19477722-A,X-19477747-19477763-AGAAA,X-19477800-19477814-GAGG,X-19477830-19477844-GAGG,X-19477856-19477869-GA,X-19477880-19477903-GA,X-19477919-19477931-AG,X-19477942-19477955-GA,X-19477966-19477975-GA,X-19478023-19478050-GGGGGAGAG,X-19478032-19478094-GGGGGAGAGGGGGGAGAGA,X-19478109-19478134-GGGGGAGA,X-19478121-19478141-GAGAGGGGGA,X-19478171-19478186-GA;MOTIFS=A,GGGGGAGAG,GAGAGGGGGA,AGAAA,AG,GGGGGAGAGGGGGGAGAGA,GGGGGAGA,GA,GAGG;STRUC=<VC263843>	HPRC,HGSVC,1KG-ONT	No	3.188	No	NA,NA	NA	NA
chrX:19478059	598150	INS	678	0.9291	0.2581	12	MAP3K15(NA,NA)	MAP3K15(NA,NA)	NA	NA	NA	NA	NA	NA	NA	No	ID=X-19477707-19477722-A,X-19477747-19477763-AGAAA,X-19477800-19477814-GAGG,X-19477830-19477844-GAGG,X-19477856-19477869-GA,X-19477880-19477903-GA,X-19477919-19477931-AG,X-19477942-19477955-GA,X-19477966-19477975-GA,X-19478023-19478050-GGGGGAGAG,X-19478032-19478094-GGGGGAGAGGGGGGAGAGA,X-19478109-19478134-GGGGGAGA,X-19478121-19478141-GAGAGGGGGA,X-19478171-19478186-GA;MOTIFS=A,GGGGGAGAG,GAGAGGGGGA,AGAAA,AG,GGGGGAGAGGGGGGAGAGA,GGGGGAGA,GA,GAGG;STRUC=<VC263843>	HPRC,HGSVC,1KG-ONT	No	3.188	No	NA,NA	NA	NA
chrX:19478060	598151	INS	931	0.8683	0.4692	6	MAP3K15(NA,NA)	MAP3K15(NA,NA)	NA	NA	NA	NA	NA	NA	NA	No	ID=X-19477707-19477722-A,X-19477747-19477763-AGAAA,X-19477800-19477814-GAGG,X-19477830-19477844-GAGG,X-19477856-19477869-GA,X-19477880-19477903-GA,X-19477919-19477931-AG,X-19477942-19477955-GA,X-19477966-19477975-GA,X-19478023-19478050-GGGGGAGAG,X-19478032-19478094-GGGGGAGAGGGGGGAGAGA,X-19478109-19478134-GGGGGAGA,X-19478121-19478141-GAGAGGGGGA,X-19478171-19478186-GA;MOTIFS=A,GGGGGAGAG,GAGAGGGGGA,AGAAA,AG,GGGGGAGAGGGGGGAGAGA,GGGGGAGA,GA,GAGG;STRUC=<VC263843>	HPRC,HGSVC,1KG-ONT	No	3.188	No	NA,NA	NA	NA
chrX:19478060	598152	INS	623	0.8844	0.3996	9	MAP3K15(NA,NA)	MAP3K15(NA,NA)	NA	NA	NA	NA	NA	NA	NA	No	ID=X-19477707-19477722-A,X-19477747-19477763-AGAAA,X-19477800-19477814-GAGG,X-19477830-19477844-GAGG,X-19477856-19477869-GA,X-19477880-19477903-GA,X-19477919-19477931-AG,X-19477942-19477955-GA,X-19477966-19477975-GA,X-19478023-19478050-GGGGGAGAG,X-19478032-19478094-GGGGGAGAGGGGGGAGAGA,X-19478109-19478134-GGGGGAGA,X-19478121-19478141-GAGAGGGGGA,X-19478171-19478186-GA;MOTIFS=A,GGGGGAGAG,GAGAGGGGGA,AGAAA,AG,GGGGGAGAGGGGGGAGAGA,GGGGGAGA,GA,GAGG;STRUC=<VC263843>	HPRC,HGSVC,1KG-ONT	No	3.188	No	NA,NA	NA	NA
chrX:19478066	598154	INS	279	0.8199	0.6568	5	MAP3K15(NA,NA)	MAP3K15(NA,NA)	NA	NA	NA	NA	NA	NA	NA	No	ID=X-19477707-19477722-A,X-19477747-19477763-AGAAA,X-19477800-19477814-GAGG,X-19477830-19477844-GAGG,X-19477856-19477869-GA,X-19477880-19477903-GA,X-19477919-19477931-AG,X-19477942-19477955-GA,X-19477966-19477975-GA,X-19478023-19478050-GGGGGAGAG,X-19478032-19478094-GGGGGAGAGGGGGGAGAGA,X-19478109-19478134-GGGGGAGA,X-19478121-19478141-GAGAGGGGGA,X-19478171-19478186-GA;MOTIFS=A,GGGGGAGAG,GAGAGGGGGA,AGAAA,AG,GGGGGAGAGGGGGGAGAGA,GGGGGAGA,GA,GAGG;STRUC=<VC263843>	HPRC,HGSVC,1KG-ONT	No	3.188	No	NA,NA	NA	NA
chrX:19478066	598156	INS	322	0.9394	0.2346	1	MAP3K15(NA,NA)	MAP3K15(NA,NA)	NA	NA	NA	NA	NA	NA	NA	No	ID=X-19477707-19477722-A,X-19477747-19477763-AGAAA,X-19477800-19477814-GAGG,X-19477830-19477844-GAGG,X-19477856-19477869-GA,X-19477880-19477903-GA,X-19477919-19477931-AG,X-19477942-19477955-GA,X-19477966-19477975-GA,X-19478023-19478050-GGGGGAGAG,X-19478032-19478094-GGGGGAGAGGGGGGAGAGA,X-19478109-19478134-GGGGGAGA,X-19478121-19478141-GAGAGGGGGA,X-19478171-19478186-GA;MOTIFS=A,GGGGGAGAG,GAGAGGGGGA,AGAAA,AG,GGGGGAGAGGGGGGAGAGA,GGGGGAGA,GA,GAGG;STRUC=<VC263843>	HPRC,HGSVC,1KG-ONT	No	3.188	No	NA,NA	NA	NA
chrX:19478066	598153	INS	753	0.8214	0.63	2	MAP3K15(NA,NA)	MAP3K15(NA,NA)	NA	NA	NA	NA	NA	NA	NA	No	ID=X-19477707-19477722-A,X-19477747-19477763-AGAAA,X-19477800-19477814-GAGG,X-19477830-19477844-GAGG,X-19477856-19477869-GA,X-19477880-19477903-GA,X-19477919-19477931-AG,X-19477942-19477955-GA,X-19477966-19477975-GA,X-19478023-19478050-GGGGGAGAG,X-19478032-19478094-GGGGGAGAGGGGGGAGAGA,X-19478109-19478134-GGGGGAGA,X-19478121-19478141-GAGAGGGGGA,X-19478171-19478186-GA;MOTIFS=A,GGGGGAGAG,GAGAGGGGGA,AGAAA,AG,GGGGGAGAGGGGGGAGAGA,GGGGGAGA,GA,GAGG;STRUC=<VC263843>	HPRC,HGSVC,1KG-ONT	No	3.188	No	NA,NA	NA	NA
chrX:19478066	598155	INS	85	0.9131	0.3318	3	MAP3K15(NA,NA)	MAP3K15(NA,NA)	NA	NA	NA	NA	NA	NA	NA	No	ID=X-19477707-19477722-A,X-19477747-19477763-AGAAA,X-19477800-19477814-GAGG,X-19477830-19477844-GAGG,X-19477856-19477869-GA,X-19477880-19477903-GA,X-19477919-19477931-AG,X-19477942-19477955-GA,X-19477966-19477975-GA,X-19478023-19478050-GGGGGAGAG,X-19478032-19478094-GGGGGAGAGGGGGGAGAGA,X-19478109-19478134-GGGGGAGA,X-19478121-19478141-GAGAGGGGGA,X-19478171-19478186-GA;MOTIFS=A,GGGGGAGAG,GAGAGGGGGA,AGAAA,AG,GGGGGAGAGGGGGGAGAGA,GGGGGAGA,GA,GAGG;STRUC=<VC263843>	HPRC	No	3.188	No	NA,NA	NA	NA
chrX:19478068	598160	INS	1119	0.8309	0.6242	4	MAP3K15(NA,NA)	MAP3K15(NA,NA)	NA	NA	NA	NA	NA	NA	NA	No	ID=X-19477707-19477722-A,X-19477747-19477763-AGAAA,X-19477800-19477814-GAGG,X-19477830-19477844-GAGG,X-19477856-19477869-GA,X-19477880-19477903-GA,X-19477919-19477931-AG,X-19477942-19477955-GA,X-19477966-19477975-GA,X-19478023-19478050-GGGGGAGAG,X-19478032-19478094-GGGGGAGAGGGGGGAGAGA,X-19478109-19478134-GGGGGAGA,X-19478121-19478141-GAGAGGGGGA,X-19478171-19478186-GA;MOTIFS=A,GGGGGAGAG,GAGAGGGGGA,AGAAA,AG,GGGGGAGAGGGGGGAGAGA,GGGGGAGA,GA,GAGG;STRUC=<VC263843>	HPRC,HGSVC,1KG-ONT	No	3.188	No	NA,NA	NA	NA
chrX:19478068	598162	INS	449	0.8054	0.673	8	MAP3K15(NA,NA)	MAP3K15(NA,NA)	NA	NA	NA	NA	NA	NA	NA	No	ID=X-19477707-19477722-A,X-19477747-19477763-AGAAA,X-19477800-19477814-GAGG,X-19477830-19477844-GAGG,X-19477856-19477869-GA,X-19477880-19477903-GA,X-19477919-19477931-AG,X-19477942-19477955-GA,X-19477966-19477975-GA,X-19478023-19478050-GGGGGAGAG,X-19478032-19478094-GGGGGAGAGGGGGGAGAGA,X-19478109-19478134-GGGGGAGA,X-19478121-19478141-GAGAGGGGGA,X-19478171-19478186-GA;MOTIFS=A,GGGGGAGAG,GAGAGGGGGA,AGAAA,AG,GGGGGAGAGGGGGGAGAGA,GGGGGAGA,GA,GAGG;STRUC=<VC263843>	HPRC,HGSVC,1KG-ONT	No	3.188	No	NA,NA	NA	NA
chrX:19478068	598157	INS	707	0.9304	0.2689	8	MAP3K15(NA,NA)	MAP3K15(NA,NA)	NA	NA	NA	NA	NA	NA	NA	No	ID=X-19477707-19477722-A,X-19477747-19477763-AGAAA,X-19477800-19477814-GAGG,X-19477830-19477844-GAGG,X-19477856-19477869-GA,X-19477880-19477903-GA,X-19477919-19477931-AG,X-19477942-19477955-GA,X-19477966-19477975-GA,X-19478023-19478050-GGGGGAGAG,X-19478032-19478094-GGGGGAGAGGGGGGAGAGA,X-19478109-19478134-GGGGGAGA,X-19478121-19478141-GAGAGGGGGA,X-19478171-19478186-GA;MOTIFS=A,GGGGGAGAG,GAGAGGGGGA,AGAAA,AG,GGGGGAGAGGGGGGAGAGA,GGGGGAGA,GA,GAGG;STRUC=<VC263843>	HPRC,HGSVC,1KG-ONT	No	3.188	No	NA,NA	NA	NA
chrX:19478068	598158	INS	852	0.8181	0.6585	5	MAP3K15(NA,NA)	MAP3K15(NA,NA)	NA	NA	NA	NA	NA	NA	NA	No	ID=X-19477707-19477722-A,X-19477747-19477763-AGAAA,X-19477800-19477814-GAGG,X-19477830-19477844-GAGG,X-19477856-19477869-GA,X-19477880-19477903-GA,X-19477919-19477931-AG,X-19477942-19477955-GA,X-19477966-19477975-GA,X-19478023-19478050-GGGGGAGAG,X-19478032-19478094-GGGGGAGAGGGGGGAGAGA,X-19478109-19478134-GGGGGAGA,X-19478121-19478141-GAGAGGGGGA,X-19478171-19478186-GA;MOTIFS=A,GGGGGAGAG,GAGAGGGGGA,AGAAA,AG,GGGGGAGAGGGGGGAGAGA,GGGGGAGA,GA,GAGG;STRUC=<VC263843>	HPRC,HGSVC,1KG-ONT	No	3.188	No	NA,NA	NA	NA
chrX:19478068	598161	INS	1024	0.8637	0.5487	13	MAP3K15(NA,NA)	MAP3K15(NA,NA)	NA	NA	NA	NA	NA	NA	NA	No	ID=X-19477707-19477722-A,X-19477747-19477763-AGAAA,X-19477800-19477814-GAGG,X-19477830-19477844-GAGG,X-19477856-19477869-GA,X-19477880-19477903-GA,X-19477919-19477931-AG,X-19477942-19477955-GA,X-19477966-19477975-GA,X-19478023-19478050-GGGGGAGAG,X-19478032-19478094-GGGGGAGAGGGGGGAGAGA,X-19478109-19478134-GGGGGAGA,X-19478121-19478141-GAGAGGGGGA,X-19478171-19478186-GA;MOTIFS=A,GGGGGAGAG,GAGAGGGGGA,AGAAA,AG,GGGGGAGAGGGGGGAGAGA,GGGGGAGA,GA,GAGG;STRUC=<VC263843>	HPRC,HGSVC,1KG-ONT	No	3.188	No	NA,NA	NA	NA
chrX:19478070	598164	INS	718	0.8392	0.5856	2	MAP3K15(NA,NA)	MAP3K15(NA,NA)	NA	NA	NA	NA	NA	NA	NA	No	ID=X-19477707-19477722-A,X-19477747-19477763-AGAAA,X-19477800-19477814-GAGG,X-19477830-19477844-GAGG,X-19477856-19477869-GA,X-19477880-19477903-GA,X-19477919-19477931-AG,X-19477942-19477955-GA,X-19477966-19477975-GA,X-19478023-19478050-GGGGGAGAG,X-19478032-19478094-GGGGGAGAGGGGGGAGAGA,X-19478109-19478134-GGGGGAGA,X-19478121-19478141-GAGAGGGGGA,X-19478171-19478186-GA;MOTIFS=A,GGGGGAGAG,GAGAGGGGGA,AGAAA,AG,GGGGGAGAGGGGGGAGAGA,GGGGGAGA,GA,GAGG;STRUC=<VC263843>	HPRC,HGSVC,1KG-ONT	No	3.188	No	NA,NA	NA	NA
chrX:19478070	598163	INS	724	0.8667	0.5181	9	MAP3K15(NA,NA)	MAP3K15(NA,NA)	NA	NA	NA	NA	NA	NA	NA	No	ID=X-19477707-19477722-A,X-19477747-19477763-AGAAA,X-19477800-19477814-GAGG,X-19477830-19477844-GAGG,X-19477856-19477869-GA,X-19477880-19477903-GA,X-19477919-19477931-AG,X-19477942-19477955-GA,X-19477966-19477975-GA,X-19478023-19478050-GGGGGAGAG,X-19478032-19478094-GGGGGAGAGGGGGGAGAGA,X-19478109-19478134-GGGGGAGA,X-19478121-19478141-GAGAGGGGGA,X-19478171-19478186-GA;MOTIFS=A,GGGGGAGAG,GAGAGGGGGA,AGAAA,AG,GGGGGAGAGGGGGGAGAGA,GGGGGAGA,GA,GAGG;STRUC=<VC263843>	HPRC,HGSVC,1KG-ONT	No	3.188	No	NA,NA	NA	NA
chrX:19478074	598165	INS	645	0.9205	0.2954	6	MAP3K15(NA,NA)	MAP3K15(NA,NA)	NA	NA	NA	NA	NA	NA	NA	No	ID=X-19477707-19477722-A,X-19477747-19477763-AGAAA,X-19477800-19477814-GAGG,X-19477830-19477844-GAGG,X-19477856-19477869-GA,X-19477880-19477903-GA,X-19477919-19477931-AG,X-19477942-19477955-GA,X-19477966-19477975-GA,X-19478023-19478050-GGGGGAGAG,X-19478032-19478094-GGGGGAGAGGGGGGAGAGA,X-19478109-19478134-GGGGGAGA,X-19478121-19478141-GAGAGGGGGA,X-19478171-19478186-GA;MOTIFS=A,GGGGGAGAG,GAGAGGGGGA,AGAAA,AG,GGGGGAGAGGGGGGAGAGA,GGGGGAGA,GA,GAGG;STRUC=<VC263843>	HPRC,HGSVC,1KG-ONT	No	3.188	No	NA,NA	NA	NA
chrX:19478076	598166	INS	1002	0.8586	0.6589	7	MAP3K15(NA,NA)	MAP3K15(NA,NA)	NA	NA	NA	NA	NA	NA	NA	No	ID=X-19477707-19477722-A,X-19477747-19477763-AGAAA,X-19477800-19477814-GAGG,X-19477830-19477844-GAGG,X-19477856-19477869-GA,X-19477880-19477903-GA,X-19477919-19477931-AG,X-19477942-19477955-GA,X-19477966-19477975-GA,X-19478023-19478050-GGGGGAGAG,X-19478032-19478094-GGGGGAGAGGGGGGAGAGA,X-19478109-19478134-GGGGGAGA,X-19478121-19478141-GAGAGGGGGA,X-19478171-19478186-GA;MOTIFS=A,GGGGGAGAG,GAGAGGGGGA,AGAAA,AG,GGGGGAGAGGGGGGAGAGA,GGGGGAGA,GA,GAGG;STRUC=<VC263843>	HPRC,HGSVC,1KG-ONT	No	3.188	No	NA,NA	NA	NA
chrX:19478079	598168	INS	1023	0.888	0.3933	4	MAP3K15(NA,NA)	MAP3K15(NA,NA)	NA	NA	NA	NA	NA	NA	NA	No	ID=X-19477707-19477722-A,X-19477747-19477763-AGAAA,X-19477800-19477814-GAGG,X-19477830-19477844-GAGG,X-19477856-19477869-GA,X-19477880-19477903-GA,X-19477919-19477931-AG,X-19477942-19477955-GA,X-19477966-19477975-GA,X-19478023-19478050-GGGGGAGAG,X-19478032-19478094-GGGGGAGAGGGGGGAGAGA,X-19478109-19478134-GGGGGAGA,X-19478121-19478141-GAGAGGGGGA,X-19478171-19478186-GA;MOTIFS=A,GGGGGAGAG,GAGAGGGGGA,AGAAA,AG,GGGGGAGAGGGGGGAGAGA,GGGGGAGA,GA,GAGG;STRUC=<VC263843>	HPRC,HGSVC,1KG-ONT	No	3.188	No	NA,NA	NA	NA
chrX:19478079	598169	INS	714	0.9195	0.3019	7	MAP3K15(NA,NA)	MAP3K15(NA,NA)	NA	NA	NA	NA	NA	NA	NA	No	ID=X-19477707-19477722-A,X-19477747-19477763-AGAAA,X-19477800-19477814-GAGG,X-19477830-19477844-GAGG,X-19477856-19477869-GA,X-19477880-19477903-GA,X-19477919-19477931-AG,X-19477942-19477955-GA,X-19477966-19477975-GA,X-19478023-19478050-GGGGGAGAG,X-19478032-19478094-GGGGGAGAGGGGGGAGAGA,X-19478109-19478134-GGGGGAGA,X-19478121-19478141-GAGAGGGGGA,X-19478171-19478186-GA;MOTIFS=A,GGGGGAGAG,GAGAGGGGGA,AGAAA,AG,GGGGGAGAGGGGGGAGAGA,GGGGGAGA,GA,GAGG;STRUC=<VC263843>	HPRC,HGSVC,1KG-ONT	No	3.188	No	NA,NA	NA	NA
chrX:19478085	598170	INS	1189	0.9034	0.3491	5	MAP3K15(NA,NA)	MAP3K15(NA,NA)	NA	NA	NA	NA	NA	NA	NA	No	ID=X-19477707-19477722-A,X-19477747-19477763-AGAAA,X-19477800-19477814-GAGG,X-19477830-19477844-GAGG,X-19477856-19477869-GA,X-19477880-19477903-GA,X-19477919-19477931-AG,X-19477942-19477955-GA,X-19477966-19477975-GA,X-19478023-19478050-GGGGGAGAG,X-19478032-19478094-GGGGGAGAGGGGGGAGAGA,X-19478109-19478134-GGGGGAGA,X-19478121-19478141-GAGAGGGGGA,X-19478171-19478186-GA;MOTIFS=A,GGGGGAGAG,GAGAGGGGGA,AGAAA,AG,GGGGGAGAGGGGGGAGAGA,GGGGGAGA,GA,GAGG;STRUC=<VC263843>	HPRC,HGSVC,1KG-ONT	No	3.188	No	NA,NA	NA	NA
chrX:19478087	598171	INS	694	0.8202	0.6611	5	MAP3K15(NA,NA)	MAP3K15(NA,NA)	NA	NA	NA	NA	NA	NA	NA	No	ID=X-19477707-19477722-A,X-19477747-19477763-AGAAA,X-19477800-19477814-GAGG,X-19477830-19477844-GAGG,X-19477856-19477869-GA,X-19477880-19477903-GA,X-19477919-19477931-AG,X-19477942-19477955-GA,X-19477966-19477975-GA,X-19478023-19478050-GGGGGAGAG,X-19478032-19478094-GGGGGAGAGGGGGGAGAGA,X-19478109-19478134-GGGGGAGA,X-19478121-19478141-GAGAGGGGGA,X-19478171-19478186-GA;MOTIFS=A,GGGGGAGAG,GAGAGGGGGA,AGAAA,AG,GGGGGAGAGGGGGGAGAGA,GGGGGAGA,GA,GAGG;STRUC=<VC263843>	HPRC,HGSVC,1KG-ONT	No	3.188	No	NA,NA	NA	NA
chrX:19478090	598172	INS	819	0.8284	0.6272	4	MAP3K15(NA,NA)	MAP3K15(NA,NA)	NA	NA	NA	NA	NA	NA	NA	No	ID=X-19477707-19477722-A,X-19477747-19477763-AGAAA,X-19477800-19477814-GAGG,X-19477830-19477844-GAGG,X-19477856-19477869-GA,X-19477880-19477903-GA,X-19477919-19477931-AG,X-19477942-19477955-GA,X-19477966-19477975-GA,X-19478023-19478050-GGGGGAGAG,X-19478032-19478094-GGGGGAGAGGGGGGAGAGA,X-19478109-19478134-GGGGGAGA,X-19478121-19478141-GAGAGGGGGA,X-19478171-19478186-GA;MOTIFS=A,GGGGGAGAG,GAGAGGGGGA,AGAAA,AG,GGGGGAGAGGGGGGAGAGA,GGGGGAGA,GA,GAGG;STRUC=<VC263843>	HPRC,HGSVC,1KG-ONT	No	3.188	No	NA,NA	NA	NA
chrX:19478090	598173	INS	818	0.809	0.6952	1	MAP3K15(NA,NA)	MAP3K15(NA,NA)	NA	NA	NA	NA	NA	NA	NA	No	ID=X-19477707-19477722-A,X-19477747-19477763-AGAAA,X-19477800-19477814-GAGG,X-19477830-19477844-GAGG,X-19477856-19477869-GA,X-19477880-19477903-GA,X-19477919-19477931-AG,X-19477942-19477955-GA,X-19477966-19477975-GA,X-19478023-19478050-GGGGGAGAG,X-19478032-19478094-GGGGGAGAGGGGGGAGAGA,X-19478109-19478134-GGGGGAGA,X-19478121-19478141-GAGAGGGGGA,X-19478171-19478186-GA;MOTIFS=A,GGGGGAGAG,GAGAGGGGGA,AGAAA,AG,GGGGGAGAGGGGGGAGAGA,GGGGGAGA,GA,GAGG;STRUC=<VC263843>	HPRC,HGSVC,1KG-ONT	No	3.188	No	NA,NA	NA	NA
chrX:19478090	598174	INS	733	0.8182	0.6562	1	MAP3K15(NA,NA)	MAP3K15(NA,NA)	NA	NA	NA	NA	NA	NA	NA	No	ID=X-19477707-19477722-A,X-19477747-19477763-AGAAA,X-19477800-19477814-GAGG,X-19477830-19477844-GAGG,X-19477856-19477869-GA,X-19477880-19477903-GA,X-19477919-19477931-AG,X-19477942-19477955-GA,X-19477966-19477975-GA,X-19478023-19478050-GGGGGAGAG,X-19478032-19478094-GGGGGAGAGGGGGGAGAGA,X-19478109-19478134-GGGGGAGA,X-19478121-19478141-GAGAGGGGGA,X-19478171-19478186-GA;MOTIFS=A,GGGGGAGAG,GAGAGGGGGA,AGAAA,AG,GGGGGAGAGGGGGGAGAGA,GGGGGAGA,GA,GAGG;STRUC=<VC263843>	HPRC,HGSVC,1KG-ONT	No	3.188	No	NA,NA	NA	NA
chrX:19478094	598176	INS	293	0.8531	0.5373	13	MAP3K15(NA,NA)	MAP3K15(NA,NA)	NA	NA	NA	NA	NA	NA	NA	No	ID=X-19477707-19477722-A,X-19477747-19477763-AGAAA,X-19477800-19477814-GAGG,X-19477830-19477844-GAGG,X-19477856-19477869-GA,X-19477880-19477903-GA,X-19477919-19477931-AG,X-19477942-19477955-GA,X-19477966-19477975-GA,X-19478023-19478050-GGGGGAGAG,X-19478032-19478094-GGGGGAGAGGGGGGAGAGA,X-19478109-19478134-GGGGGAGA,X-19478121-19478141-GAGAGGGGGA,X-19478171-19478186-GA;MOTIFS=A,GGGGGAGAG,GAGAGGGGGA,AGAAA,AG,GGGGGAGAGGGGGGAGAGA,GGGGGAGA,GA,GAGG;STRUC=<VC263843>	HPRC,HGSVC,1KG-ONT	No	3.188	No	NA,NA	NA	NA
chrX:19478094	598175	INS	956	0.8979	0.3713	17	MAP3K15(NA,NA)	MAP3K15(NA,NA)	NA	NA	NA	NA	NA	NA	NA	No	ID=X-19477707-19477722-A,X-19477747-19477763-AGAAA,X-19477800-19477814-GAGG,X-19477830-19477844-GAGG,X-19477856-19477869-GA,X-19477880-19477903-GA,X-19477919-19477931-AG,X-19477942-19477955-GA,X-19477966-19477975-GA,X-19478023-19478050-GGGGGAGAG,X-19478032-19478094-GGGGGAGAGGGGGGAGAGA,X-19478109-19478134-GGGGGAGA,X-19478121-19478141-GAGAGGGGGA,X-19478171-19478186-GA;MOTIFS=A,GGGGGAGAG,GAGAGGGGGA,AGAAA,AG,GGGGGAGAGGGGGGAGAGA,GGGGGAGA,GA,GAGG;STRUC=<VC263843>	HPRC,HGSVC,1KG-ONT	No	3.188	No	NA,NA	NA	NA
chrX:19478094	598177	INS	377	0.8605	0.5155	16	MAP3K15(NA,NA)	MAP3K15(NA,NA)	NA	NA	NA	NA	NA	NA	NA	No	ID=X-19477707-19477722-A,X-19477747-19477763-AGAAA,X-19477800-19477814-GAGG,X-19477830-19477844-GAGG,X-19477856-19477869-GA,X-19477880-19477903-GA,X-19477919-19477931-AG,X-19477942-19477955-GA,X-19477966-19477975-GA,X-19478023-19478050-GGGGGAGAG,X-19478032-19478094-GGGGGAGAGGGGGGAGAGA,X-19478109-19478134-GGGGGAGA,X-19478121-19478141-GAGAGGGGGA,X-19478171-19478186-GA;MOTIFS=A,GGGGGAGAG,GAGAGGGGGA,AGAAA,AG,GGGGGAGAGGGGGGAGAGA,GGGGGAGA,GA,GAGG;STRUC=<VC263843>	HPRC,HGSVC,1KG-ONT	No	3.188	No	NA,NA	NA	NA
chrX:19478096	598178	INS	611	0.8219	0.6264	11	MAP3K15(NA,NA)	MAP3K15(NA,NA)	NA	NA	NA	NA	NA	NA	NA	No	ID=X-19477707-19477722-A,X-19477747-19477763-AGAAA,X-19477800-19477814-GAGG,X-19477830-19477844-GAGG,X-19477856-19477869-GA,X-19477880-19477903-GA,X-19477919-19477931-AG,X-19477942-19477955-GA,X-19477966-19477975-GA,X-19478023-19478050-GGGGGAGAG,X-19478032-19478094-GGGGGAGAGGGGGGAGAGA,X-19478109-19478134-GGGGGAGA,X-19478121-19478141-GAGAGGGGGA,X-19478171-19478186-GA;MOTIFS=A,GGGGGAGAG,GAGAGGGGGA,AGAAA,AG,GGGGGAGAGGGGGGAGAGA,GGGGGAGA,GA,GAGG;STRUC=<VC263843>	HPRC,HGSVC,1KG-ONT	No	3.188	No	NA,NA	NA	NA
chrX:19478096	598179	INS	240	0.8599	0.5206	8	MAP3K15(NA,NA)	MAP3K15(NA,NA)	NA	NA	NA	NA	NA	NA	NA	No	ID=X-19477707-19477722-A,X-19477747-19477763-AGAAA,X-19477800-19477814-GAGG,X-19477830-19477844-GAGG,X-19477856-19477869-GA,X-19477880-19477903-GA,X-19477919-19477931-AG,X-19477942-19477955-GA,X-19477966-19477975-GA,X-19478023-19478050-GGGGGAGAG,X-19478032-19478094-GGGGGAGAGGGGGGAGAGA,X-19478109-19478134-GGGGGAGA,X-19478121-19478141-GAGAGGGGGA,X-19478171-19478186-GA;MOTIFS=A,GGGGGAGAG,GAGAGGGGGA,AGAAA,AG,GGGGGAGAGGGGGGAGAGA,GGGGGAGA,GA,GAGG;STRUC=<VC263843>	HPRC,HGSVC	No	3.188	No	NA,NA	NA	NA
chrX:19478096	598180	INS	535	0.8201	0.6552	2	MAP3K15(NA,NA)	MAP3K15(NA,NA)	NA	NA	NA	NA	NA	NA	NA	No	ID=X-19477707-19477722-A,X-19477747-19477763-AGAAA,X-19477800-19477814-GAGG,X-19477830-19477844-GAGG,X-19477856-19477869-GA,X-19477880-19477903-GA,X-19477919-19477931-AG,X-19477942-19477955-GA,X-19477966-19477975-GA,X-19478023-19478050-GGGGGAGAG,X-19478032-19478094-GGGGGAGAGGGGGGAGAGA,X-19478109-19478134-GGGGGAGA,X-19478121-19478141-GAGAGGGGGA,X-19478171-19478186-GA;MOTIFS=A,GGGGGAGAG,GAGAGGGGGA,AGAAA,AG,GGGGGAGAGGGGGGAGAGA,GGGGGAGA,GA,GAGG;STRUC=<VC263843>	HPRC,HGSVC,1KG-ONT	No	3.188	No	NA,NA	NA	NA
chrX:19478096	598181	INS	263	0.8066	0.6759	3	MAP3K15(NA,NA)	MAP3K15(NA,NA)	NA	NA	NA	NA	NA	NA	NA	No	ID=X-19477707-19477722-A,X-19477747-19477763-AGAAA,X-19477800-19477814-GAGG,X-19477830-19477844-GAGG,X-19477856-19477869-GA,X-19477880-19477903-GA,X-19477919-19477931-AG,X-19477942-19477955-GA,X-19477966-19477975-GA,X-19478023-19478050-GGGGGAGAG,X-19478032-19478094-GGGGGAGAGGGGGGAGAGA,X-19478109-19478134-GGGGGAGA,X-19478121-19478141-GAGAGGGGGA,X-19478171-19478186-GA;MOTIFS=A,GGGGGAGAG,GAGAGGGGGA,AGAAA,AG,GGGGGAGAGGGGGGAGAGA,GGGGGAGA,GA,GAGG;STRUC=<VC263843>	HPRC,HGSVC,1KG-ONT	No	3.188	No	NA,NA	NA	NA
chrX:19478104	598182	INS	983	0.8705	0.4938	14	MAP3K15(NA,NA)	MAP3K15(NA,NA)	NA	NA	NA	NA	NA	NA	NA	No	ID=X-19477707-19477722-A,X-19477747-19477763-AGAAA,X-19477800-19477814-GAGG,X-19477830-19477844-GAGG,X-19477856-19477869-GA,X-19477880-19477903-GA,X-19477919-19477931-AG,X-19477942-19477955-GA,X-19477966-19477975-GA,X-19478023-19478050-GGGGGAGAG,X-19478032-19478094-GGGGGAGAGGGGGGAGAGA,X-19478109-19478134-GGGGGAGA,X-19478121-19478141-GAGAGGGGGA,X-19478171-19478186-GA;MOTIFS=A,GGGGGAGAG,GAGAGGGGGA,AGAAA,AG,GGGGGAGAGGGGGGAGAGA,GGGGGAGA,GA,GAGG;STRUC=<VC263843>	HPRC,HGSVC,1KG-ONT	No	3.188	No	NA,NA	NA	NA
chrX:19478108	598183	INS	995	0.8654	0.489	17	MAP3K15(NA,NA)	MAP3K15(NA,NA)	NA	NA	NA	NA	NA	NA	NA	No	ID=X-19477707-19477722-A,X-19477747-19477763-AGAAA,X-19477800-19477814-GAGG,X-19477830-19477844-GAGG,X-19477856-19477869-GA,X-19477880-19477903-GA,X-19477919-19477931-AG,X-19477942-19477955-GA,X-19477966-19477975-GA,X-19478023-19478050-GGGGGAGAG,X-19478032-19478094-GGGGGAGAGGGGGGAGAGA,X-19478109-19478134-GGGGGAGA,X-19478121-19478141-GAGAGGGGGA,X-19478171-19478186-GA;MOTIFS=A,GGGGGAGAG,GAGAGGGGGA,AGAAA,AG,GGGGGAGAGGGGGGAGAGA,GGGGGAGA,GA,GAGG;STRUC=<VC263843>	HPRC,HGSVC,1KG-ONT	No	3.188	No	NA,NA	NA	NA
chrX:19478109	598184	INS	602	0.8519	0.5857	3	MAP3K15(NA,NA)	MAP3K15(NA,NA)	NA	NA	NA	NA	NA	NA	NA	No	ID=X-19477707-19477722-A,X-19477747-19477763-AGAAA,X-19477800-19477814-GAGG,X-19477830-19477844-GAGG,X-19477856-19477869-GA,X-19477880-19477903-GA,X-19477919-19477931-AG,X-19477942-19477955-GA,X-19477966-19477975-GA,X-19478023-19478050-GGGGGAGAG,X-19478032-19478094-GGGGGAGAGGGGGGAGAGA,X-19478109-19478134-GGGGGAGA,X-19478121-19478141-GAGAGGGGGA,X-19478171-19478186-GA;MOTIFS=A,GGGGGAGAG,GAGAGGGGGA,AGAAA,AG,GGGGGAGAGGGGGGAGAGA,GGGGGAGA,GA,GAGG;STRUC=<VC263843>	HPRC,HGSVC,1KG-ONT	No	3.188	No	NA,NA	NA	NA
chrX:19478111	598185	INS	764	0.8197	0.6742	2	MAP3K15(NA,NA)	MAP3K15(NA,NA)	NA	NA	NA	NA	NA	NA	NA	No	ID=X-19477707-19477722-A,X-19477747-19477763-AGAAA,X-19477800-19477814-GAGG,X-19477830-19477844-GAGG,X-19477856-19477869-GA,X-19477880-19477903-GA,X-19477919-19477931-AG,X-19477942-19477955-GA,X-19477966-19477975-GA,X-19478023-19478050-GGGGGAGAG,X-19478032-19478094-GGGGGAGAGGGGGGAGAGA,X-19478109-19478134-GGGGGAGA,X-19478121-19478141-GAGAGGGGGA,X-19478171-19478186-GA;MOTIFS=A,GGGGGAGAG,GAGAGGGGGA,AGAAA,AG,GGGGGAGAGGGGGGAGAGA,GGGGGAGA,GA,GAGG;STRUC=<VC263843>	HPRC,HGSVC,1KG-ONT	No	3.188	No	NA,NA	NA	NA
chrX:19478113	598186	INS	949	0.8737	0.4789	15	MAP3K15(NA,NA)	MAP3K15(NA,NA)	NA	NA	NA	NA	NA	NA	NA	No	ID=X-19477707-19477722-A,X-19477747-19477763-AGAAA,X-19477800-19477814-GAGG,X-19477830-19477844-GAGG,X-19477856-19477869-GA,X-19477880-19477903-GA,X-19477919-19477931-AG,X-19477942-19477955-GA,X-19477966-19477975-GA,X-19478023-19478050-GGGGGAGAG,X-19478032-19478094-GGGGGAGAGGGGGGAGAGA,X-19478109-19478134-GGGGGAGA,X-19478121-19478141-GAGAGGGGGA,X-19478171-19478186-GA;MOTIFS=A,GGGGGAGAG,GAGAGGGGGA,AGAAA,AG,GGGGGAGAGGGGGGAGAGA,GGGGGAGA,GA,GAGG;STRUC=<VC263843>	HPRC,HGSVC,1KG-ONT	No	3.188	No	NA,NA	NA	NA
chrX:19478115	598187	INS	997	0.9181	0.2973	3	MAP3K15(NA,NA)	MAP3K15(NA,NA)	NA	NA	NA	NA	NA	NA	NA	No	ID=X-19477707-19477722-A,X-19477747-19477763-AGAAA,X-19477800-19477814-GAGG,X-19477830-19477844-GAGG,X-19477856-19477869-GA,X-19477880-19477903-GA,X-19477919-19477931-AG,X-19477942-19477955-GA,X-19477966-19477975-GA,X-19478023-19478050-GGGGGAGAG,X-19478032-19478094-GGGGGAGAGGGGGGAGAGA,X-19478109-19478134-GGGGGAGA,X-19478121-19478141-GAGAGGGGGA,X-19478171-19478186-GA;MOTIFS=A,GGGGGAGAG,GAGAGGGGGA,AGAAA,AG,GGGGGAGAGGGGGGAGAGA,GGGGGAGA,GA,GAGG;STRUC=<VC263843>	HPRC,HGSVC,1KG-ONT	No	3.188	No	NA,NA	NA	NA
chrX:19478117	598188	INS	770	0.806	0.6894	9	MAP3K15(NA,NA)	MAP3K15(NA,NA)	NA	NA	NA	NA	NA	NA	NA	No	ID=X-19477707-19477722-A,X-19477747-19477763-AGAAA,X-19477800-19477814-GAGG,X-19477830-19477844-GAGG,X-19477856-19477869-GA,X-19477880-19477903-GA,X-19477919-19477931-AG,X-19477942-19477955-GA,X-19477966-19477975-GA,X-19478023-19478050-GGGGGAGAG,X-19478032-19478094-GGGGGAGAGGGGGGAGAGA,X-19478109-19478134-GGGGGAGA,X-19478121-19478141-GAGAGGGGGA,X-19478171-19478186-GA;MOTIFS=A,GGGGGAGAG,GAGAGGGGGA,AGAAA,AG,GGGGGAGAGGGGGGAGAGA,GGGGGAGA,GA,GAGG;STRUC=<VC263843>	HPRC,HGSVC,1KG-ONT	No	3.188	No	NA,NA	NA	NA
chrX:19478117	598189	INS	442	0.8144	0.6552	7	MAP3K15(NA,NA)	MAP3K15(NA,NA)	NA	NA	NA	NA	NA	NA	NA	No	ID=X-19477707-19477722-A,X-19477747-19477763-AGAAA,X-19477800-19477814-GAGG,X-19477830-19477844-GAGG,X-19477856-19477869-GA,X-19477880-19477903-GA,X-19477919-19477931-AG,X-19477942-19477955-GA,X-19477966-19477975-GA,X-19478023-19478050-GGGGGAGAG,X-19478032-19478094-GGGGGAGAGGGGGGAGAGA,X-19478109-19478134-GGGGGAGA,X-19478121-19478141-GAGAGGGGGA,X-19478171-19478186-GA;MOTIFS=A,GGGGGAGAG,GAGAGGGGGA,AGAAA,AG,GGGGGAGAGGGGGGAGAGA,GGGGGAGA,GA,GAGG;STRUC=<VC263843>	HPRC,HGSVC,1KG-ONT	No	3.188	No	NA,NA	NA	NA
chrX:19478121	598209	INS	764	0.9679	0.1388	10	MAP3K15(NA,NA)	MAP3K15(NA,NA)	NA	NA	NA	NA	NA	NA	NA	No	ID=X-19477707-19477722-A,X-19477747-19477763-AGAAA,X-19477800-19477814-GAGG,X-19477830-19477844-GAGG,X-19477856-19477869-GA,X-19477880-19477903-GA,X-19477919-19477931-AG,X-19477942-19477955-GA,X-19477966-19477975-GA,X-19478023-19478050-GGGGGAGAG,X-19478032-19478094-GGGGGAGAGGGGGGAGAGA,X-19478109-19478134-GGGGGAGA,X-19478121-19478141-GAGAGGGGGA,X-19478171-19478186-GA;MOTIFS=A,GGGGGAGAG,GAGAGGGGGA,AGAAA,AG,GGGGGAGAGGGGGGAGAGA,GGGGGAGA,GA,GAGG;STRUC=<VC263843>	HPRC,HGSVC,1KG-ONT	No	3.188	No	NA,NA	NA	NA
chrX:19478121	598208	INS	148	0.8109	0.6701	1	MAP3K15(NA,NA)	MAP3K15(NA,NA)	NA	NA	NA	NA	NA	NA	NA	No	ID=X-19477707-19477722-A,X-19477747-19477763-AGAAA,X-19477800-19477814-GAGG,X-19477830-19477844-GAGG,X-19477856-19477869-GA,X-19477880-19477903-GA,X-19477919-19477931-AG,X-19477942-19477955-GA,X-19477966-19477975-GA,X-19478023-19478050-GGGGGAGAG,X-19478032-19478094-GGGGGAGAGGGGGGAGAGA,X-19478109-19478134-GGGGGAGA,X-19478121-19478141-GAGAGGGGGA,X-19478171-19478186-GA;MOTIFS=A,GGGGGAGAG,GAGAGGGGGA,AGAAA,AG,GGGGGAGAGGGGGGAGAGA,GGGGGAGA,GA,GAGG;STRUC=<VC263843>	HPRC,HGSVC,1KG-ONT	No	3.188	No	NA,NA	NA	NA
chrX:19478121	598207	INS	157	0.8712	0.4816	7	MAP3K15(NA,NA)	MAP3K15(NA,NA)	NA	NA	NA	NA	NA	NA	NA	No	ID=X-19477707-19477722-A,X-19477747-19477763-AGAAA,X-19477800-19477814-GAGG,X-19477830-19477844-GAGG,X-19477856-19477869-GA,X-19477880-19477903-GA,X-19477919-19477931-AG,X-19477942-19477955-GA,X-19477966-19477975-GA,X-19478023-19478050-GGGGGAGAG,X-19478032-19478094-GGGGGAGAGGGGGGAGAGA,X-19478109-19478134-GGGGGAGA,X-19478121-19478141-GAGAGGGGGA,X-19478171-19478186-GA;MOTIFS=A,GGGGGAGAG,GAGAGGGGGA,AGAAA,AG,GGGGGAGAGGGGGGAGAGA,GGGGGAGA,GA,GAGG;STRUC=<VC263843>	HPRC,HGSVC,1KG-ONT	No	3.188	No	NA,NA	NA	NA
chrX:19478121	598206	INS	689	0.8566	0.5423	1	MAP3K15(NA,NA)	MAP3K15(NA,NA)	NA	NA	NA	NA	NA	NA	NA	No	ID=X-19477707-19477722-A,X-19477747-19477763-AGAAA,X-19477800-19477814-GAGG,X-19477830-19477844-GAGG,X-19477856-19477869-GA,X-19477880-19477903-GA,X-19477919-19477931-AG,X-19477942-19477955-GA,X-19477966-19477975-GA,X-19478023-19478050-GGGGGAGAG,X-19478032-19478094-GGGGGAGAGGGGGGAGAGA,X-19478109-19478134-GGGGGAGA,X-19478121-19478141-GAGAGGGGGA,X-19478171-19478186-GA;MOTIFS=A,GGGGGAGAG,GAGAGGGGGA,AGAAA,AG,GGGGGAGAGGGGGGAGAGA,GGGGGAGA,GA,GAGG;STRUC=<VC263843>	HPRC,HGSVC,1KG-ONT	No	3.188	No	NA,NA	NA	NA
chrX:19478121	598205	INS	671	0.8779	0.6482	14	MAP3K15(NA,NA)	MAP3K15(NA,NA)	NA	NA	NA	NA	NA	NA	NA	No	ID=X-19477707-19477722-A,X-19477747-19477763-AGAAA,X-19477800-19477814-GAGG,X-19477830-19477844-GAGG,X-19477856-19477869-GA,X-19477880-19477903-GA,X-19477919-19477931-AG,X-19477942-19477955-GA,X-19477966-19477975-GA,X-19478023-19478050-GGGGGAGAG,X-19478032-19478094-GGGGGAGAGGGGGGAGAGA,X-19478109-19478134-GGGGGAGA,X-19478121-19478141-GAGAGGGGGA,X-19478171-19478186-GA;MOTIFS=A,GGGGGAGAG,GAGAGGGGGA,AGAAA,AG,GGGGGAGAGGGGGGAGAGA,GGGGGAGA,GA,GAGG;STRUC=<VC263843>	HPRC,HGSVC,1KG-ONT	No	3.188	No	NA,NA	NA	NA
chrX:19478121	598204	INS	687	0.8612	0.4944	3	MAP3K15(NA,NA)	MAP3K15(NA,NA)	NA	NA	NA	NA	NA	NA	NA	No	ID=X-19477707-19477722-A,X-19477747-19477763-AGAAA,X-19477800-19477814-GAGG,X-19477830-19477844-GAGG,X-19477856-19477869-GA,X-19477880-19477903-GA,X-19477919-19477931-AG,X-19477942-19477955-GA,X-19477966-19477975-GA,X-19478023-19478050-GGGGGAGAG,X-19478032-19478094-GGGGGAGAGGGGGGAGAGA,X-19478109-19478134-GGGGGAGA,X-19478121-19478141-GAGAGGGGGA,X-19478171-19478186-GA;MOTIFS=A,GGGGGAGAG,GAGAGGGGGA,AGAAA,AG,GGGGGAGAGGGGGGAGAGA,GGGGGAGA,GA,GAGG;STRUC=<VC263843>	HPRC,HGSVC,1KG-ONT	No	3.188	No	NA,NA	NA	NA
chrX:19478121	598203	INS	1070	0.8559	0.675	4	MAP3K15(NA,NA)	MAP3K15(NA,NA)	NA	NA	NA	NA	NA	NA	NA	No	ID=X-19477707-19477722-A,X-19477747-19477763-AGAAA,X-19477800-19477814-GAGG,X-19477830-19477844-GAGG,X-19477856-19477869-GA,X-19477880-19477903-GA,X-19477919-19477931-AG,X-19477942-19477955-GA,X-19477966-19477975-GA,X-19478023-19478050-GGGGGAGAG,X-19478032-19478094-GGGGGAGAGGGGGGAGAGA,X-19478109-19478134-GGGGGAGA,X-19478121-19478141-GAGAGGGGGA,X-19478171-19478186-GA;MOTIFS=A,GGGGGAGAG,GAGAGGGGGA,AGAAA,AG,GGGGGAGAGGGGGGAGAGA,GGGGGAGA,GA,GAGG;STRUC=<VC263843>	HPRC,HGSVC,1KG-ONT	No	3.188	No	NA,NA	NA	NA
chrX:19478121	598202	INS	1062	0.8109	0.6565	10	MAP3K15(NA,NA)	MAP3K15(NA,NA)	NA	NA	NA	NA	NA	NA	NA	No	ID=X-19477707-19477722-A,X-19477747-19477763-AGAAA,X-19477800-19477814-GAGG,X-19477830-19477844-GAGG,X-19477856-19477869-GA,X-19477880-19477903-GA,X-19477919-19477931-AG,X-19477942-19477955-GA,X-19477966-19477975-GA,X-19478023-19478050-GGGGGAGAG,X-19478032-19478094-GGGGGAGAGGGGGGAGAGA,X-19478109-19478134-GGGGGAGA,X-19478121-19478141-GAGAGGGGGA,X-19478171-19478186-GA;MOTIFS=A,GGGGGAGAG,GAGAGGGGGA,AGAAA,AG,GGGGGAGAGGGGGGAGAGA,GGGGGAGA,GA,GAGG;STRUC=<VC263843>	HPRC,HGSVC,1KG-ONT	No	3.188	No	NA,NA	NA	NA
chrX:19478121	598201	INS	726	0.8414	0.6333	3	MAP3K15(NA,NA)	MAP3K15(NA,NA)	NA	NA	NA	NA	NA	NA	NA	No	ID=X-19477707-19477722-A,X-19477747-19477763-AGAAA,X-19477800-19477814-GAGG,X-19477830-19477844-GAGG,X-19477856-19477869-GA,X-19477880-19477903-GA,X-19477919-19477931-AG,X-19477942-19477955-GA,X-19477966-19477975-GA,X-19478023-19478050-GGGGGAGAG,X-19478032-19478094-GGGGGAGAGGGGGGAGAGA,X-19478109-19478134-GGGGGAGA,X-19478121-19478141-GAGAGGGGGA,X-19478171-19478186-GA;MOTIFS=A,GGGGGAGAG,GAGAGGGGGA,AGAAA,AG,GGGGGAGAGGGGGGAGAGA,GGGGGAGA,GA,GAGG;STRUC=<VC263843>	HPRC,HGSVC,1KG-ONT	No	3.188	No	NA,NA	NA	NA
chrX:19478121	598200	INS	927	0.824	0.6324	26	MAP3K15(NA,NA)	MAP3K15(NA,NA)	NA	NA	NA	NA	NA	NA	NA	No	ID=X-19477707-19477722-A,X-19477747-19477763-AGAAA,X-19477800-19477814-GAGG,X-19477830-19477844-GAGG,X-19477856-19477869-GA,X-19477880-19477903-GA,X-19477919-19477931-AG,X-19477942-19477955-GA,X-19477966-19477975-GA,X-19478023-19478050-GGGGGAGAG,X-19478032-19478094-GGGGGAGAGGGGGGAGAGA,X-19478109-19478134-GGGGGAGA,X-19478121-19478141-GAGAGGGGGA,X-19478171-19478186-GA;MOTIFS=A,GGGGGAGAG,GAGAGGGGGA,AGAAA,AG,GGGGGAGAGGGGGGAGAGA,GGGGGAGA,GA,GAGG;STRUC=<VC263843>	HPRC,HGSVC,1KG-ONT	No	3.188	No	NA,NA	NA	NA
chrX:19478121	598199	INS	841	0.803	0.6951	8	MAP3K15(NA,NA)	MAP3K15(NA,NA)	NA	NA	NA	NA	NA	NA	NA	No	ID=X-19477707-19477722-A,X-19477747-19477763-AGAAA,X-19477800-19477814-GAGG,X-19477830-19477844-GAGG,X-19477856-19477869-GA,X-19477880-19477903-GA,X-19477919-19477931-AG,X-19477942-19477955-GA,X-19477966-19477975-GA,X-19478023-19478050-GGGGGAGAG,X-19478032-19478094-GGGGGAGAGGGGGGAGAGA,X-19478109-19478134-GGGGGAGA,X-19478121-19478141-GAGAGGGGGA,X-19478171-19478186-GA;MOTIFS=A,GGGGGAGAG,GAGAGGGGGA,AGAAA,AG,GGGGGAGAGGGGGGAGAGA,GGGGGAGA,GA,GAGG;STRUC=<VC263843>	HPRC,HGSVC,1KG-ONT	No	3.188	No	NA,NA	NA	NA
chrX:19478121	598198	INS	818	0.8694	0.5366	8	MAP3K15(NA,NA)	MAP3K15(NA,NA)	NA	NA	NA	NA	NA	NA	NA	No	ID=X-19477707-19477722-A,X-19477747-19477763-AGAAA,X-19477800-19477814-GAGG,X-19477830-19477844-GAGG,X-19477856-19477869-GA,X-19477880-19477903-GA,X-19477919-19477931-AG,X-19477942-19477955-GA,X-19477966-19477975-GA,X-19478023-19478050-GGGGGAGAG,X-19478032-19478094-GGGGGAGAGGGGGGAGAGA,X-19478109-19478134-GGGGGAGA,X-19478121-19478141-GAGAGGGGGA,X-19478171-19478186-GA;MOTIFS=A,GGGGGAGAG,GAGAGGGGGA,AGAAA,AG,GGGGGAGAGGGGGGAGAGA,GGGGGAGA,GA,GAGG;STRUC=<VC263843>	HPRC,HGSVC,1KG-ONT	No	3.188	No	NA,NA	NA	NA
chrX:19478121	598197	INS	751	0.8984	0.4117	8	MAP3K15(NA,NA)	MAP3K15(NA,NA)	NA	NA	NA	NA	NA	NA	NA	No	ID=X-19477707-19477722-A,X-19477747-19477763-AGAAA,X-19477800-19477814-GAGG,X-19477830-19477844-GAGG,X-19477856-19477869-GA,X-19477880-19477903-GA,X-19477919-19477931-AG,X-19477942-19477955-GA,X-19477966-19477975-GA,X-19478023-19478050-GGGGGAGAG,X-19478032-19478094-GGGGGAGAGGGGGGAGAGA,X-19478109-19478134-GGGGGAGA,X-19478121-19478141-GAGAGGGGGA,X-19478171-19478186-GA;MOTIFS=A,GGGGGAGAG,GAGAGGGGGA,AGAAA,AG,GGGGGAGAGGGGGGAGAGA,GGGGGAGA,GA,GAGG;STRUC=<VC263843>	HPRC,HGSVC,1KG-ONT	No	3.188	No	NA,NA	NA	NA
chrX:19478121	598196	INS	885	0.806	0.6772	17	MAP3K15(NA,NA)	MAP3K15(NA,NA)	NA	NA	NA	NA	NA	NA	NA	No	ID=X-19477707-19477722-A,X-19477747-19477763-AGAAA,X-19477800-19477814-GAGG,X-19477830-19477844-GAGG,X-19477856-19477869-GA,X-19477880-19477903-GA,X-19477919-19477931-AG,X-19477942-19477955-GA,X-19477966-19477975-GA,X-19478023-19478050-GGGGGAGAG,X-19478032-19478094-GGGGGAGAGGGGGGAGAGA,X-19478109-19478134-GGGGGAGA,X-19478121-19478141-GAGAGGGGGA,X-19478171-19478186-GA;MOTIFS=A,GGGGGAGAG,GAGAGGGGGA,AGAAA,AG,GGGGGAGAGGGGGGAGAGA,GGGGGAGA,GA,GAGG;STRUC=<VC263843>	HPRC,HGSVC,1KG-ONT	No	3.188	No	NA,NA	NA	NA
chrX:19478121	598195	INS	661	0.9118	0.3074	9	MAP3K15(NA,NA)	MAP3K15(NA,NA)	NA	NA	NA	NA	NA	NA	NA	No	ID=X-19477707-19477722-A,X-19477747-19477763-AGAAA,X-19477800-19477814-GAGG,X-19477830-19477844-GAGG,X-19477856-19477869-GA,X-19477880-19477903-GA,X-19477919-19477931-AG,X-19477942-19477955-GA,X-19477966-19477975-GA,X-19478023-19478050-GGGGGAGAG,X-19478032-19478094-GGGGGAGAGGGGGGAGAGA,X-19478109-19478134-GGGGGAGA,X-19478121-19478141-GAGAGGGGGA,X-19478171-19478186-GA;MOTIFS=A,GGGGGAGAG,GAGAGGGGGA,AGAAA,AG,GGGGGAGAGGGGGGAGAGA,GGGGGAGA,GA,GAGG;STRUC=<VC263843>	HPRC,HGSVC,1KG-ONT	No	3.188	No	NA,NA	NA	NA
chrX:19478121	598194	INS	697	0.8915	0.3972	1	MAP3K15(NA,NA)	MAP3K15(NA,NA)	NA	NA	NA	NA	NA	NA	NA	No	ID=X-19477707-19477722-A,X-19477747-19477763-AGAAA,X-19477800-19477814-GAGG,X-19477830-19477844-GAGG,X-19477856-19477869-GA,X-19477880-19477903-GA,X-19477919-19477931-AG,X-19477942-19477955-GA,X-19477966-19477975-GA,X-19478023-19478050-GGGGGAGAG,X-19478032-19478094-GGGGGAGAGGGGGGAGAGA,X-19478109-19478134-GGGGGAGA,X-19478121-19478141-GAGAGGGGGA,X-19478171-19478186-GA;MOTIFS=A,GGGGGAGAG,GAGAGGGGGA,AGAAA,AG,GGGGGAGAGGGGGGAGAGA,GGGGGAGA,GA,GAGG;STRUC=<VC263843>	HPRC,HGSVC,1KG-ONT	No	3.188	No	NA,NA	NA	NA
chrX:19478121	598193	INS	722	0.9011	0.3547	3	MAP3K15(NA,NA)	MAP3K15(NA,NA)	NA	NA	NA	NA	NA	NA	NA	No	ID=X-19477707-19477722-A,X-19477747-19477763-AGAAA,X-19477800-19477814-GAGG,X-19477830-19477844-GAGG,X-19477856-19477869-GA,X-19477880-19477903-GA,X-19477919-19477931-AG,X-19477942-19477955-GA,X-19477966-19477975-GA,X-19478023-19478050-GGGGGAGAG,X-19478032-19478094-GGGGGAGAGGGGGGAGAGA,X-19478109-19478134-GGGGGAGA,X-19478121-19478141-GAGAGGGGGA,X-19478171-19478186-GA;MOTIFS=A,GGGGGAGAG,GAGAGGGGGA,AGAAA,AG,GGGGGAGAGGGGGGAGAGA,GGGGGAGA,GA,GAGG;STRUC=<VC263843>	HPRC,HGSVC,1KG-ONT	No	3.188	No	NA,NA	NA	NA
chrX:19478121	598192	INS	986	0.8855	0.4386	5	MAP3K15(NA,NA)	MAP3K15(NA,NA)	NA	NA	NA	NA	NA	NA	NA	No	ID=X-19477707-19477722-A,X-19477747-19477763-AGAAA,X-19477800-19477814-GAGG,X-19477830-19477844-GAGG,X-19477856-19477869-GA,X-19477880-19477903-GA,X-19477919-19477931-AG,X-19477942-19477955-GA,X-19477966-19477975-GA,X-19478023-19478050-GGGGGAGAG,X-19478032-19478094-GGGGGAGAGGGGGGAGAGA,X-19478109-19478134-GGGGGAGA,X-19478121-19478141-GAGAGGGGGA,X-19478171-19478186-GA;MOTIFS=A,GGGGGAGAG,GAGAGGGGGA,AGAAA,AG,GGGGGAGAGGGGGGAGAGA,GGGGGAGA,GA,GAGG;STRUC=<VC263843>	HPRC,HGSVC,1KG-ONT	No	3.188	No	NA,NA	NA	NA
chrX:19478121	598191	INS	336	0.9063	0.3416	16	MAP3K15(NA,NA)	MAP3K15(NA,NA)	NA	NA	NA	NA	NA	NA	NA	No	ID=X-19477707-19477722-A,X-19477747-19477763-AGAAA,X-19477800-19477814-GAGG,X-19477830-19477844-GAGG,X-19477856-19477869-GA,X-19477880-19477903-GA,X-19477919-19477931-AG,X-19477942-19477955-GA,X-19477966-19477975-GA,X-19478023-19478050-GGGGGAGAG,X-19478032-19478094-GGGGGAGAGGGGGGAGAGA,X-19478109-19478134-GGGGGAGA,X-19478121-19478141-GAGAGGGGGA,X-19478171-19478186-GA;MOTIFS=A,GGGGGAGAG,GAGAGGGGGA,AGAAA,AG,GGGGGAGAGGGGGGAGAGA,GGGGGAGA,GA,GAGG;STRUC=<VC263843>	HPRC,HGSVC,1KG-ONT	No	3.188	No	NA,NA	NA	NA
chrX:19478121	598190	INS	318	0.8904	0.4573	6	MAP3K15(NA,NA)	MAP3K15(NA,NA)	NA	NA	NA	NA	NA	NA	NA	No	ID=X-19477707-19477722-A,X-19477747-19477763-AGAAA,X-19477800-19477814-GAGG,X-19477830-19477844-GAGG,X-19477856-19477869-GA,X-19477880-19477903-GA,X-19477919-19477931-AG,X-19477942-19477955-GA,X-19477966-19477975-GA,X-19478023-19478050-GGGGGAGAG,X-19478032-19478094-GGGGGAGAGGGGGGAGAGA,X-19478109-19478134-GGGGGAGA,X-19478121-19478141-GAGAGGGGGA,X-19478171-19478186-GA;MOTIFS=A,GGGGGAGAG,GAGAGGGGGA,AGAAA,AG,GGGGGAGAGGGGGGAGAGA,GGGGGAGA,GA,GAGG;STRUC=<VC263843>	HPRC,HGSVC,1KG-ONT	No	3.188	No	NA,NA	NA	NA
chrX:19478122	598210	INS	893	0.8425	0.5951	8	MAP3K15(NA,NA)	MAP3K15(NA,NA)	NA	NA	NA	NA	NA	NA	NA	No	ID=X-19477707-19477722-A,X-19477747-19477763-AGAAA,X-19477800-19477814-GAGG,X-19477830-19477844-GAGG,X-19477856-19477869-GA,X-19477880-19477903-GA,X-19477919-19477931-AG,X-19477942-19477955-GA,X-19477966-19477975-GA,X-19478023-19478050-GGGGGAGAG,X-19478032-19478094-GGGGGAGAGGGGGGAGAGA,X-19478109-19478134-GGGGGAGA,X-19478121-19478141-GAGAGGGGGA,X-19478171-19478186-GA;MOTIFS=A,GGGGGAGAG,GAGAGGGGGA,AGAAA,AG,GGGGGAGAGGGGGGAGAGA,GGGGGAGA,GA,GAGG;STRUC=<VC263843>	HPRC,HGSVC,1KG-ONT	No	3.188	No	NA,NA	NA	NA
chrX:19478123	598211	INS	786	0.9305	0.2481	5	MAP3K15(NA,NA)	MAP3K15(NA,NA)	NA	NA	NA	NA	NA	NA	NA	No	ID=X-19477707-19477722-A,X-19477747-19477763-AGAAA,X-19477800-19477814-GAGG,X-19477830-19477844-GAGG,X-19477856-19477869-GA,X-19477880-19477903-GA,X-19477919-19477931-AG,X-19477942-19477955-GA,X-19477966-19477975-GA,X-19478023-19478050-GGGGGAGAG,X-19478032-19478094-GGGGGAGAGGGGGGAGAGA,X-19478109-19478134-GGGGGAGA,X-19478121-19478141-GAGAGGGGGA,X-19478171-19478186-GA;MOTIFS=A,GGGGGAGAG,GAGAGGGGGA,AGAAA,AG,GGGGGAGAGGGGGGAGAGA,GGGGGAGA,GA,GAGG;STRUC=<VC263843>	HPRC,HGSVC,1KG-ONT	No	3.188	No	NA,NA	NA	NA
chrX:19478125	598212	INS	739	0.9232	0.3204	2	MAP3K15(NA,NA)	MAP3K15(NA,NA)	NA	NA	NA	NA	NA	NA	NA	No	ID=X-19477707-19477722-A,X-19477747-19477763-AGAAA,X-19477800-19477814-GAGG,X-19477830-19477844-GAGG,X-19477856-19477869-GA,X-19477880-19477903-GA,X-19477919-19477931-AG,X-19477942-19477955-GA,X-19477966-19477975-GA,X-19478023-19478050-GGGGGAGAG,X-19478032-19478094-GGGGGAGAGGGGGGAGAGA,X-19478109-19478134-GGGGGAGA,X-19478121-19478141-GAGAGGGGGA,X-19478171-19478186-GA;MOTIFS=A,GGGGGAGAG,GAGAGGGGGA,AGAAA,AG,GGGGGAGAGGGGGGAGAGA,GGGGGAGA,GA,GAGG;STRUC=<VC263843>	HPRC,HGSVC,1KG-ONT	No	3.188	No	NA,NA	NA	NA
chrX:19478126	598213	INS	817	0.8364	0.6035	4	MAP3K15(NA,NA)	MAP3K15(NA,NA)	NA	NA	NA	NA	NA	NA	NA	No	ID=X-19477707-19477722-A,X-19477747-19477763-AGAAA,X-19477800-19477814-GAGG,X-19477830-19477844-GAGG,X-19477856-19477869-GA,X-19477880-19477903-GA,X-19477919-19477931-AG,X-19477942-19477955-GA,X-19477966-19477975-GA,X-19478023-19478050-GGGGGAGAG,X-19478032-19478094-GGGGGAGAGGGGGGAGAGA,X-19478109-19478134-GGGGGAGA,X-19478121-19478141-GAGAGGGGGA,X-19478171-19478186-GA;MOTIFS=A,GGGGGAGAG,GAGAGGGGGA,AGAAA,AG,GGGGGAGAGGGGGGAGAGA,GGGGGAGA,GA,GAGG;STRUC=<VC263843>	HPRC,HGSVC,1KG-ONT	No	3.188	No	NA,NA	NA	NA
chrX:19478126	598214	INS	837	0.8134	0.6709	3	MAP3K15(NA,NA)	MAP3K15(NA,NA)	NA	NA	NA	NA	NA	NA	NA	No	ID=X-19477707-19477722-A,X-19477747-19477763-AGAAA,X-19477800-19477814-GAGG,X-19477830-19477844-GAGG,X-19477856-19477869-GA,X-19477880-19477903-GA,X-19477919-19477931-AG,X-19477942-19477955-GA,X-19477966-19477975-GA,X-19478023-19478050-GGGGGAGAG,X-19478032-19478094-GGGGGAGAGGGGGGAGAGA,X-19478109-19478134-GGGGGAGA,X-19478121-19478141-GAGAGGGGGA,X-19478171-19478186-GA;MOTIFS=A,GGGGGAGAG,GAGAGGGGGA,AGAAA,AG,GGGGGAGAGGGGGGAGAGA,GGGGGAGA,GA,GAGG;STRUC=<VC263843>	HPRC,HGSVC,1KG-ONT	No	3.188	No	NA,NA	NA	NA
chrX:19478136	598215	INS	1014	0.8823	0.4207	14	MAP3K15(NA,NA)	MAP3K15(NA,NA)	NA	NA	NA	NA	NA	NA	NA	No	ID=X-19477707-19477722-A,X-19477747-19477763-AGAAA,X-19477800-19477814-GAGG,X-19477830-19477844-GAGG,X-19477856-19477869-GA,X-19477880-19477903-GA,X-19477919-19477931-AG,X-19477942-19477955-GA,X-19477966-19477975-GA,X-19478023-19478050-GGGGGAGAG,X-19478032-19478094-GGGGGAGAGGGGGGAGAGA,X-19478109-19478134-GGGGGAGA,X-19478121-19478141-GAGAGGGGGA,X-19478171-19478186-GA;MOTIFS=A,GGGGGAGAG,GAGAGGGGGA,AGAAA,AG,GGGGGAGAGGGGGGAGAGA,GGGGGAGA,GA,GAGG;STRUC=<VC263843>	HPRC,HGSVC,1KG-ONT	No	3.188	No	NA,NA	NA	NA
chrX:19478141	598216	INS	873	0.826	0.636	15	MAP3K15(NA,NA)	MAP3K15(NA,NA)	NA	NA	NA	NA	NA	NA	NA	No	ID=X-19477707-19477722-A,X-19477747-19477763-AGAAA,X-19477800-19477814-GAGG,X-19477830-19477844-GAGG,X-19477856-19477869-GA,X-19477880-19477903-GA,X-19477919-19477931-AG,X-19477942-19477955-GA,X-19477966-19477975-GA,X-19478023-19478050-GGGGGAGAG,X-19478032-19478094-GGGGGAGAGGGGGGAGAGA,X-19478109-19478134-GGGGGAGA,X-19478121-19478141-GAGAGGGGGA,X-19478171-19478186-GA;MOTIFS=A,GGGGGAGAG,GAGAGGGGGA,AGAAA,AG,GGGGGAGAGGGGGGAGAGA,GGGGGAGA,GA,GAGG;STRUC=<VC263843>	HPRC,HGSVC,1KG-ONT	No	3.188	No	NA,NA	NA	NA
chrX:19478146	598217	INS	880	0.8146	0.6548	9	MAP3K15(NA,NA)	MAP3K15(NA,NA)	NA	NA	NA	NA	NA	NA	NA	No	ID=X-19477707-19477722-A,X-19477747-19477763-AGAAA,X-19477800-19477814-GAGG,X-19477830-19477844-GAGG,X-19477856-19477869-GA,X-19477880-19477903-GA,X-19477919-19477931-AG,X-19477942-19477955-GA,X-19477966-19477975-GA,X-19478023-19478050-GGGGGAGAG,X-19478032-19478094-GGGGGAGAGGGGGGAGAGA,X-19478109-19478134-GGGGGAGA,X-19478121-19478141-GAGAGGGGGA,X-19478171-19478186-GA;MOTIFS=A,GGGGGAGAG,GAGAGGGGGA,AGAAA,AG,GGGGGAGAGGGGGGAGAGA,GGGGGAGA,GA,GAGG;STRUC=<VC263843>	HPRC,HGSVC,1KG-ONT	No	3.188	No	NA,NA	NA	NA
chrX:19514699	598219	INS	104	0.8076	0.6794	1	MAP3K15(NA,NA)	MAP3K15(NA,NA)	NA	NA	NA	NA	NA	NA	NA	No	ID=X-19514736-19514807-AGGGGGAGGGGAGGGGGACG;MOTIFS=AGGGGGAGGGGAGGGGGACG;STRUC=(AGGGGGAGGGGAGGGGGACG)n	HPRC,HGSVC	Yes	1.834	No	NA,NA	NA	NA
chrX:19514706	598220	INS	54	0.8597	0.5906	2	MAP3K15(NA,NA)	MAP3K15(NA,NA)	NA	NA	NA	NA	NA	NA	NA	No	ID=X-19514736-19514807-AGGGGGAGGGGAGGGGGACG;MOTIFS=AGGGGGAGGGGAGGGGGACG;STRUC=(AGGGGGAGGGGAGGGGGACG)n	HPRC,HGSVC,1KG-ONT	Yes	6.235	No	NA,NA	NA	NA
chrX:19514706	598221	INS	61	0.9398	0.2574	2	MAP3K15(NA,NA)	MAP3K15(NA,NA)	NA	NA	NA	NA	NA	NA	NA	No	ID=X-19514736-19514807-AGGGGGAGGGGAGGGGGACG;MOTIFS=AGGGGGAGGGGAGGGGGACG;STRUC=(AGGGGGAGGGGAGGGGGACG)n	HPRC,HGSVC,1KG-ONT	Yes	6.235	No	NA,NA	NA	NA
chrX:19514717	598222	INS	60	0.9374	0.2526	42	MAP3K15(NA,NA)	MAP3K15(NA,NA)	NA	NA	NA	NA	NA	NA	NA	No	ID=X-19514736-19514807-AGGGGGAGGGGAGGGGGACG;MOTIFS=AGGGGGAGGGGAGGGGGACG;STRUC=(AGGGGGAGGGGAGGGGGACG)n	HPRC,HGSVC,1KG-ONT	Yes	6.235	No	NA,NA	NA	NA
chrX:19514718	598223	INS	62	0.8729	0.4785	3	MAP3K15(NA,NA)	MAP3K15(NA,NA)	NA	NA	NA	NA	NA	NA	NA	No	ID=X-19514736-19514807-AGGGGGAGGGGAGGGGGACG;MOTIFS=AGGGGGAGGGGAGGGGGACG;STRUC=(AGGGGGAGGGGAGGGGGACG)n	HPRC,HGSVC,1KG-ONT	Yes	6.235	No	NA,NA	NA	NA
chrX:19514736	598224	INS	71	0.8398	0.5949	4	MAP3K15(NA,NA)	MAP3K15(NA,NA)	NA	NA	NA	NA	NA	NA	NA	No	ID=X-19514736-19514807-AGGGGGAGGGGAGGGGGACG;MOTIFS=AGGGGGAGGGGAGGGGGACG;STRUC=(AGGGGGAGGGGAGGGGGACG)n	HPRC,HGSVC,1KG-ONT	Yes	1.834	No	NA,NA	NA	NA
chrX:19514736	598225	INS	63	0.9308	0.2969	16	MAP3K15(NA,NA)	MAP3K15(NA,NA)	NA	NA	NA	NA	NA	NA	NA	No	ID=X-19514736-19514807-AGGGGGAGGGGAGGGGGACG;MOTIFS=AGGGGGAGGGGAGGGGGACG;STRUC=(AGGGGGAGGGGAGGGGGACG)n	HPRC,HGSVC,1KG-ONT	Yes	1.834	No	NA,NA	NA	NA
chrX:19514736	598226	INS	57	0.9167	0.2985	264	MAP3K15(NA,NA)	MAP3K15(NA,NA)	NA	NA	NA	NA	NA	NA	NA	No	ID=X-19514736-19514807-AGGGGGAGGGGAGGGGGACG;MOTIFS=AGGGGGAGGGGAGGGGGACG;STRUC=(AGGGGGAGGGGAGGGGGACG)n	HPRC,HGSVC,1KG-ONT	Yes	1.834	No	NA,NA	NA	NA
chrX:19514736	598227	INS	77	0.8352	0.6119	43	MAP3K15(NA,NA)	MAP3K15(NA,NA)	NA	NA	NA	NA	NA	NA	NA	No	ID=X-19514736-19514807-AGGGGGAGGGGAGGGGGACG;MOTIFS=AGGGGGAGGGGAGGGGGACG;STRUC=(AGGGGGAGGGGAGGGGGACG)n	HPRC,HGSVC,1KG-ONT	Yes	1.834	No	NA,NA	NA	NA
chrX:19514736	598228	INS	97	0.8919	0.4047	22	MAP3K15(NA,NA)	MAP3K15(NA,NA)	NA	NA	NA	NA	NA	NA	NA	No	ID=X-19514736-19514807-AGGGGGAGGGGAGGGGGACG;MOTIFS=AGGGGGAGGGGAGGGGGACG;STRUC=(AGGGGGAGGGGAGGGGGACG)n	HPRC,HGSVC	Yes	1.834	No	NA,NA	NA	NA
chrX:19514736	598229	INS	53	0.8924	0.4835	5	MAP3K15(NA,NA)	MAP3K15(NA,NA)	NA	NA	NA	NA	NA	NA	NA	No	ID=X-19514736-19514807-AGGGGGAGGGGAGGGGGACG;MOTIFS=AGGGGGAGGGGAGGGGGACG;STRUC=(AGGGGGAGGGGAGGGGGACG)n	HPRC,HGSVC,1KG-ONT	Yes	1.834	No	NA,NA	NA	NA
chrX:19514736	598230	INS	53	0.8538	0.5305	11	MAP3K15(NA,NA)	MAP3K15(NA,NA)	NA	NA	NA	NA	NA	NA	NA	No	ID=X-19514736-19514807-AGGGGGAGGGGAGGGGGACG;MOTIFS=AGGGGGAGGGGAGGGGGACG;STRUC=(AGGGGGAGGGGAGGGGGACG)n	HPRC,HGSVC,1KG-ONT	Yes	1.834	No	NA,NA	NA	NA
chrX:19514736	598231	INS	60	0.9105	0.3193	63	MAP3K15(NA,NA)	MAP3K15(NA,NA)	NA	NA	NA	NA	NA	NA	NA	No	ID=X-19514736-19514807-AGGGGGAGGGGAGGGGGACG;MOTIFS=AGGGGGAGGGGAGGGGGACG;STRUC=(AGGGGGAGGGGAGGGGGACG)n	HPRC,HGSVC,1KG-ONT	Yes	1.834	No	NA,NA	NA	NA
chrX:19514737	598233	INS	82	0.804	0.6762	5	MAP3K15(NA,NA)	MAP3K15(NA,NA)	NA	NA	NA	NA	NA	NA	NA	No	ID=X-19514736-19514807-AGGGGGAGGGGAGGGGGACG;MOTIFS=AGGGGGAGGGGAGGGGGACG;STRUC=(AGGGGGAGGGGAGGGGGACG)n	HPRC,HGSVC	Yes	1.834	No	NA,NA	NA	NA
chrX:19514737	598234	INS	56	0.9075	0.3258	13	MAP3K15(NA,NA)	MAP3K15(NA,NA)	NA	NA	NA	NA	NA	NA	NA	No	ID=X-19514736-19514807-AGGGGGAGGGGAGGGGGACG;MOTIFS=AGGGGGAGGGGAGGGGGACG;STRUC=(AGGGGGAGGGGAGGGGGACG)n	HPRC,HGSVC,1KG-ONT	Yes	1.834	No	NA,NA	NA	NA
chrX:19514737	598232	INS	89	0.8513	0.5502	2	MAP3K15(NA,NA)	MAP3K15(NA,NA)	NA	NA	NA	NA	NA	NA	NA	No	ID=X-19514736-19514807-AGGGGGAGGGGAGGGGGACG;MOTIFS=AGGGGGAGGGGAGGGGGACG;STRUC=(AGGGGGAGGGGAGGGGGACG)n	HPRC,HGSVC	Yes	1.834	No	NA,NA	NA	NA
chrX:19514738	598235	INS	73	0.8122	0.6785	4	MAP3K15(NA,NA)	MAP3K15(NA,NA)	NA	NA	NA	NA	NA	NA	NA	No	ID=X-19514736-19514807-AGGGGGAGGGGAGGGGGACG;MOTIFS=AGGGGGAGGGGAGGGGGACG;STRUC=(AGGGGGAGGGGAGGGGGACG)n	HPRC,HGSVC,1KG-ONT	Yes	1.834	No	NA,NA	NA	NA
chrX:19514746	598236	INS	64	0.9026	0.3649	1	MAP3K15(NA,NA)	MAP3K15(NA,NA)	NA	NA	NA	NA	NA	NA	NA	No	ID=X-19514736-19514807-AGGGGGAGGGGAGGGGGACG;MOTIFS=AGGGGGAGGGGAGGGGGACG;STRUC=(AGGGGGAGGGGAGGGGGACG)n	HPRC,HGSVC,1KG-ONT	Yes	1.834	No	NA,NA	NA	NA
chrX:19514747	598237	INS	64	0.8706	0.4679	1	MAP3K15(NA,NA)	MAP3K15(NA,NA)	NA	NA	NA	NA	NA	NA	NA	No	ID=X-19514736-19514807-AGGGGGAGGGGAGGGGGACG;MOTIFS=AGGGGGAGGGGAGGGGGACG;STRUC=(AGGGGGAGGGGAGGGGGACG)n	HPRC,HGSVC,1KG-ONT	Yes	1.834	No	NA,NA	NA	NA
chrX:19514748	598238	INS	84	0.8533	0.5601	5	MAP3K15(NA,NA)	MAP3K15(NA,NA)	NA	NA	NA	NA	NA	NA	NA	No	ID=X-19514736-19514807-AGGGGGAGGGGAGGGGGACG;MOTIFS=AGGGGGAGGGGAGGGGGACG;STRUC=(AGGGGGAGGGGAGGGGGACG)n	HPRC,HGSVC	Yes	1.834	No	NA,NA	NA	NA
chrX:19514761	598239	INS	91	0.8184	0.6478	1	MAP3K15(NA,NA)	MAP3K15(NA,NA)	NA	NA	NA	NA	NA	NA	NA	No	ID=X-19514736-19514807-AGGGGGAGGGGAGGGGGACG;MOTIFS=AGGGGGAGGGGAGGGGGACG;STRUC=(AGGGGGAGGGGAGGGGGACG)n	HPRC,HGSVC	Yes	1.834	No	NA,NA	NA	NA
chrX:19514769	598240	INS	93	0.8354	0.6143	1	MAP3K15(NA,NA)	MAP3K15(NA,NA)	NA	NA	NA	NA	NA	NA	NA	No	ID=X-19514736-19514807-AGGGGGAGGGGAGGGGGACG;MOTIFS=AGGGGGAGGGGAGGGGGACG;STRUC=(AGGGGGAGGGGAGGGGGACG)n	HPRC,HGSVC	Yes	1.834	No	NA,NA	NA	NA
chrX:19514774	598241	INS	66	0.9557	0.1839	1	MAP3K15(NA,NA)	MAP3K15(NA,NA)	NA	NA	NA	NA	NA	NA	NA	No	ID=X-19514736-19514807-AGGGGGAGGGGAGGGGGACG;MOTIFS=AGGGGGAGGGGAGGGGGACG;STRUC=(AGGGGGAGGGGAGGGGGACG)n	HPRC,HGSVC,1KG-ONT	Yes	1.834	No	NA,NA	NA	NA
chrX:19514777	598242	INS	66	0.8277	0.5984	7	MAP3K15(NA,NA)	MAP3K15(NA,NA)	NA	NA	NA	NA	NA	NA	NA	No	ID=X-19514736-19514807-AGGGGGAGGGGAGGGGGACG;MOTIFS=AGGGGGAGGGGAGGGGGACG;STRUC=(AGGGGGAGGGGAGGGGGACG)n	HPRC,HGSVC,1KG-ONT	Yes	1.834	No	NA,NA	NA	NA
chrX:19514778	598243	INS	55	0.8677	0.4635	5	MAP3K15(NA,NA)	MAP3K15(NA,NA)	NA	NA	NA	NA	NA	NA	NA	No	ID=X-19514736-19514807-AGGGGGAGGGGAGGGGGACG;MOTIFS=AGGGGGAGGGGAGGGGGACG;STRUC=(AGGGGGAGGGGAGGGGGACG)n	HPRC,HGSVC,1KG-ONT	Yes	1.834	No	NA,NA	NA	NA
chrX:19514781	598244	INS	109	0.8916	0.4131	1	MAP3K15(NA,NA)	MAP3K15(NA,NA)	NA	NA	NA	NA	NA	NA	NA	No	ID=X-19514736-19514807-AGGGGGAGGGGAGGGGGACG;MOTIFS=AGGGGGAGGGGAGGGGGACG;STRUC=(AGGGGGAGGGGAGGGGGACG)n	HPRC,HGSVC	Yes	1.834	No	NA,NA	NA	NA
chrX:19514784	598245	INS	66	0.8471	0.6101	5	MAP3K15(NA,NA)	MAP3K15(NA,NA)	NA	NA	NA	NA	NA	NA	NA	No	ID=X-19514736-19514807-AGGGGGAGGGGAGGGGGACG;MOTIFS=AGGGGGAGGGGAGGGGGACG;STRUC=(AGGGGGAGGGGAGGGGGACG)n	HPRC,HGSVC,1KG-ONT	No	1.834	No	NA,NA	NA	NA
chrX:19514786	598246	INS	53	0.9096	0.3517	4	MAP3K15(NA,NA)	MAP3K15(NA,NA)	NA	NA	NA	NA	NA	NA	NA	No	ID=X-19514736-19514807-AGGGGGAGGGGAGGGGGACG;MOTIFS=AGGGGGAGGGGAGGGGGACG;STRUC=(AGGGGGAGGGGAGGGGGACG)n	HPRC,HGSVC,1KG-ONT	Yes	1.834	No	NA,NA	NA	NA
chrX:19514788	598247	INS	103	0.9468	0.4223	5	MAP3K15(NA,NA)	MAP3K15(NA,NA)	NA	NA	NA	NA	NA	NA	NA	No	ID=X-19514736-19514807-AGGGGGAGGGGAGGGGGACG;MOTIFS=AGGGGGAGGGGAGGGGGACG;STRUC=(AGGGGGAGGGGAGGGGGACG)n	HPRC,HGSVC	Yes	1.834	No	NA,NA	NA	NA
chrX:19514788	598248	INS	70	0.8013	0.6843	10	MAP3K15(NA,NA)	MAP3K15(NA,NA)	NA	NA	NA	NA	NA	NA	NA	No	ID=X-19514736-19514807-AGGGGGAGGGGAGGGGGACG;MOTIFS=AGGGGGAGGGGAGGGGGACG;STRUC=(AGGGGGAGGGGAGGGGGACG)n	HPRC,HGSVC,1KG-ONT	No	1.834	No	NA,NA	NA	NA
chrX:19514791	598249	INS	65	0.8627	0.4981	16	MAP3K15(NA,NA)	MAP3K15(NA,NA)	NA	NA	NA	NA	NA	NA	NA	No	ID=X-19514736-19514807-AGGGGGAGGGGAGGGGGACG;MOTIFS=AGGGGGAGGGGAGGGGGACG;STRUC=(AGGGGGAGGGGAGGGGGACG)n	HPRC,HGSVC,1KG-ONT	No	1.834	No	NA,NA	NA	NA
chrX:19514791	598250	INS	54	0.9129	0.3301	74	MAP3K15(NA,NA)	MAP3K15(NA,NA)	NA	NA	NA	NA	NA	NA	NA	No	ID=X-19514736-19514807-AGGGGGAGGGGAGGGGGACG;MOTIFS=AGGGGGAGGGGAGGGGGACG;STRUC=(AGGGGGAGGGGAGGGGGACG)n	HPRC,HGSVC,1KG-ONT	Yes	1.834	No	NA,NA	NA	NA
chrX:19514791	598251	INS	57	0.8173	0.6382	10	MAP3K15(NA,NA)	MAP3K15(NA,NA)	NA	NA	NA	NA	NA	NA	NA	No	ID=X-19514736-19514807-AGGGGGAGGGGAGGGGGACG;MOTIFS=AGGGGGAGGGGAGGGGGACG;STRUC=(AGGGGGAGGGGAGGGGGACG)n	HPRC,HGSVC,1KG-ONT	No	1.834	No	NA,NA	NA	NA
chrX:19514800	598252	INS	66	0.8575	0.668	6	MAP3K15(NA,NA)	MAP3K15(NA,NA)	NA	NA	NA	NA	NA	NA	NA	No	ID=X-19514736-19514807-AGGGGGAGGGGAGGGGGACG;MOTIFS=AGGGGGAGGGGAGGGGGACG;STRUC=(AGGGGGAGGGGAGGGGGACG)n	HPRC,HGSVC,1KG-ONT	No	1.834	No	NA,NA	NA	NA
chrX:19514803	598253	INS	78	0.8214	0.6169	2	MAP3K15(NA,NA)	MAP3K15(NA,NA)	NA	NA	NA	NA	NA	NA	NA	No	ID=X-19514736-19514807-AGGGGGAGGGGAGGGGGACG;MOTIFS=AGGGGGAGGGGAGGGGGACG;STRUC=(AGGGGGAGGGGAGGGGGACG)n	HPRC,HGSVC,1KG-ONT	No	1.9	No	NA,NA	NA	NA
chrX:19514804	598254	INS	55	0.8439	0.5784	2	MAP3K15(NA,NA)	MAP3K15(NA,NA)	NA	NA	NA	NA	NA	NA	NA	No	ID=X-19514736-19514807-AGGGGGAGGGGAGGGGGACG;MOTIFS=AGGGGGAGGGGAGGGGGACG;STRUC=(AGGGGGAGGGGAGGGGGACG)n	HPRC,HGSVC,1KG-ONT	No	1.9	No	NA,NA	NA	NA
chrX:19514809	598255	INS	77	0.8052	0.6875	6	MAP3K15(NA,NA)	MAP3K15(NA,NA)	NA	NA	NA	NA	NA	NA	NA	No	ID=X-19514736-19514807-AGGGGGAGGGGAGGGGGACG;MOTIFS=AGGGGGAGGGGAGGGGGACG;STRUC=(AGGGGGAGGGGAGGGGGACG)n	HPRC,HGSVC,1KG-ONT	No	1.9	No	NA,NA	NA	NA
chrX:19514815	598256	INS	68	0.887	0.4274	6	MAP3K15(NA,NA)	MAP3K15(NA,NA)	NA	NA	NA	NA	NA	NA	NA	No	ID=X-19514736-19514807-AGGGGGAGGGGAGGGGGACG;MOTIFS=AGGGGGAGGGGAGGGGGACG;STRUC=(AGGGGGAGGGGAGGGGGACG)n	HPRC,HGSVC,1KG-ONT	No	1.9	No	NA,NA	NA	NA
chrX:19514824	598257	INS	84	0.8404	0.5891	1	MAP3K15(NA,NA)	MAP3K15(NA,NA)	NA	NA	NA	NA	NA	NA	NA	No	ID=X-19514736-19514807-AGGGGGAGGGGAGGGGGACG;MOTIFS=AGGGGGAGGGGAGGGGGACG;STRUC=(AGGGGGAGGGGAGGGGGACG)n	HPRC,HGSVC	No	1.9	No	NA,NA	NA	NA
chrX:19521749	598258	DEL	314	0.9042	0.3663	1	NA	NA	NA	NA	NA	NA	NA	NA	NA	No	ID=X-19521983-19521988-T,X-19521989-19522020-T,X-19522137-19522147-CCA;MOTIFS=CCA,T;STRUC=<VC263848>	NA	Yes	0.165	No	NA,NA	NA	NA
chrX:19531524	598259	INS	59	0.8522	0.5156	1	NA	NA	NA	NA	NA	NA	NA	NA	NA	No	NA	NA	No	0.056	No	NA,NA	NA	NA
chrX:19553930	598260	INS	72	0.8876	0.4646	29	SH3KBP1(NA,NA)	NA	NA	NA	NA	NA	NA	NA	NA	No	ID=X-19553839-19553851-AT,X-19553851-19553860-TA,X-19553882-19553903-TATATAT,X-19553896-19553906-TA,X-19553927-19553949-AATATAT,X-19553930-19554055-ATATAATATATAATATATATTAAA,X-19554056-19554065-TA,X-19554075-19554084-TA,X-19554080-19554130-ATATTAAAATATAATATTATATATC,X-19554122-19554188-TATATATCATATTAAAATATAA;MOTIFS=AATATAT,TA,TATATATCATATTAAAATATAA,AT,ATATTAAAATATAATATTATATATC,ATATAATATATAATATATATTAAA,TATATAT;STRUC=<VC263849>	HPRC,HGSVC	No	0.142	No	NA,NA	NA	NA
chrX:19553930	598261	INS	120	0.906	0.65	1	SH3KBP1(NA,NA)	NA	NA	NA	NA	NA	NA	NA	NA	No	ID=X-19553839-19553851-AT,X-19553851-19553860-TA,X-19553882-19553903-TATATAT,X-19553896-19553906-TA,X-19553927-19553949-AATATAT,X-19553930-19554055-ATATAATATATAATATATATTAAA,X-19554056-19554065-TA,X-19554075-19554084-TA,X-19554080-19554130-ATATTAAAATATAATATTATATATC,X-19554122-19554188-TATATATCATATTAAAATATAA;MOTIFS=AATATAT,TA,TATATATCATATTAAAATATAA,AT,ATATTAAAATATAATATTATATATC,ATATAATATATAATATATATTAAA,TATATAT;STRUC=<VC263849>	HPRC,HGSVC	No	0.142	No	NA,NA	NA	NA
chrX:19553930	598262	DEL	72	0.8164	0.642	19	SH3KBP1(NA,NA)	NA	NA	NA	NA	NA	NA	NA	NA	No	ID=X-19553839-19553851-AT,X-19553851-19553860-TA,X-19553882-19553903-TATATAT,X-19553896-19553906-TA,X-19553927-19553949-AATATAT,X-19553930-19554055-ATATAATATATAATATATATTAAA,X-19554056-19554065-TA,X-19554075-19554084-TA,X-19554080-19554130-ATATTAAAATATAATATTATATATC,X-19554122-19554188-TATATATCATATTAAAATATAA;MOTIFS=AATATAT,TA,TATATATCATATTAAAATATAA,AT,ATATTAAAATATAATATTATATATC,ATATAATATATAATATATATTAAA,TATATAT;STRUC=<VC263849>	HPRC,HGSVC,1KG-ONT	No	0.003	No	NA,NA	NA	NA
chrX:19553966	598263	DEL	91	0.8334	0.5981	43	SH3KBP1(NA,NA)	NA	NA	NA	NA	NA	NA	NA	NA	No	ID=X-19553839-19553851-AT,X-19553851-19553860-TA,X-19553882-19553903-TATATAT,X-19553896-19553906-TA,X-19553927-19553949-AATATAT,X-19553930-19554055-ATATAATATATAATATATATTAAA,X-19554056-19554065-TA,X-19554075-19554084-TA,X-19554080-19554130-ATATTAAAATATAATATTATATATC,X-19554122-19554188-TATATATCATATTAAAATATAA;MOTIFS=AATATAT,TA,TATATATCATATTAAAATATAA,AT,ATATTAAAATATAATATTATATATC,ATATAATATATAATATATATTAAA,TATATAT;STRUC=<VC263849>	HPRC,HGSVC,1KG-ONT	Yes	0.003	No	NA,NA	NA	NA
chrX:19553990	598264	DEL	86	0.8083	0.6929	6	SH3KBP1(NA,NA)	NA	NA	NA	NA	NA	NA	NA	NA	No	ID=X-19553839-19553851-AT,X-19553851-19553860-TA,X-19553882-19553903-TATATAT,X-19553896-19553906-TA,X-19553927-19553949-AATATAT,X-19553930-19554055-ATATAATATATAATATATATTAAA,X-19554056-19554065-TA,X-19554075-19554084-TA,X-19554080-19554130-ATATTAAAATATAATATTATATATC,X-19554122-19554188-TATATATCATATTAAAATATAA;MOTIFS=AATATAT,TA,TATATATCATATTAAAATATAA,AT,ATATTAAAATATAATATTATATATC,ATATAATATATAATATATATTAAA,TATATAT;STRUC=<VC263849>	HPRC,HGSVC,1KG-ONT	Yes	0.003	No	NA,NA	NA	NA
chrX:19554006	598265	DEL	67	0.7959	0.6975	51	SH3KBP1(NA,NA)	NA	NA	NA	NA	NA	NA	NA	NA	No	ID=X-19553839-19553851-AT,X-19553851-19553860-TA,X-19553882-19553903-TATATAT,X-19553896-19553906-TA,X-19553927-19553949-AATATAT,X-19553930-19554055-ATATAATATATAATATATATTAAA,X-19554056-19554065-TA,X-19554075-19554084-TA,X-19554080-19554130-ATATTAAAATATAATATTATATATC,X-19554122-19554188-TATATATCATATTAAAATATAA;MOTIFS=AATATAT,TA,TATATATCATATTAAAATATAA,AT,ATATTAAAATATAATATTATATATC,ATATAATATATAATATATATTAAA,TATATAT;STRUC=<VC263849>	HPRC,HGSVC,1KG-ONT	Yes	0.003	No	NA,NA	NA	NA
chrX:19554037	598267	DEL	68	0.8695	0.4893	22	SH3KBP1(NA,NA)	NA	NA	NA	NA	NA	NA	NA	NA	No	ID=X-19553839-19553851-AT,X-19553851-19553860-TA,X-19553882-19553903-TATATAT,X-19553896-19553906-TA,X-19553927-19553949-AATATAT,X-19553930-19554055-ATATAATATATAATATATATTAAA,X-19554056-19554065-TA,X-19554075-19554084-TA,X-19554080-19554130-ATATTAAAATATAATATTATATATC,X-19554122-19554188-TATATATCATATTAAAATATAA;MOTIFS=AATATAT,TA,TATATATCATATTAAAATATAA,AT,ATATTAAAATATAATATTATATATC,ATATAATATATAATATATATTAAA,TATATAT;STRUC=<VC263849>	HPRC,HGSVC,1KG-ONT	No	0.003	No	NA,NA	NA	NA
chrX:19554038	598268	DEL	201	0.8199	0.6532	1	SH3KBP1(NA,NA)	NA	NA	NA	NA	NA	NA	NA	NA	No	ID=X-19553839-19553851-AT,X-19553851-19553860-TA,X-19553882-19553903-TATATAT,X-19553896-19553906-TA,X-19553927-19553949-AATATAT,X-19553930-19554055-ATATAATATATAATATATATTAAA,X-19554056-19554065-TA,X-19554075-19554084-TA,X-19554080-19554130-ATATTAAAATATAATATTATATATC,X-19554122-19554188-TATATATCATATTAAAATATAA;MOTIFS=AATATAT,TA,TATATATCATATTAAAATATAA,AT,ATATTAAAATATAATATTATATATC,ATATAATATATAATATATATTAAA,TATATAT;STRUC=<VC263849>,ID=X-19554238-19554247-TA;MOTIFS=TA;STRUC=<TR3960095>,ID=X-19554257-19554266-TA;MOTIFS=TA;STRUC=(TA)n	NA	No	0.004	No	NA,NA	NA	NA
chrX:19554052	598269	DEL	66	0.8765	0.4486	4	SH3KBP1(NA,NA)	NA	NA	NA	NA	NA	NA	NA	NA	No	ID=X-19553839-19553851-AT,X-19553851-19553860-TA,X-19553882-19553903-TATATAT,X-19553896-19553906-TA,X-19553927-19553949-AATATAT,X-19553930-19554055-ATATAATATATAATATATATTAAA,X-19554056-19554065-TA,X-19554075-19554084-TA,X-19554080-19554130-ATATTAAAATATAATATTATATATC,X-19554122-19554188-TATATATCATATTAAAATATAA;MOTIFS=AATATAT,TA,TATATATCATATTAAAATATAA,AT,ATATTAAAATATAATATTATATATC,ATATAATATATAATATATATTAAA,TATATAT;STRUC=<VC263849>	HPRC,HGSVC,1KG-ONT	No	0.003	No	NA,NA	NA	NA
chrX:19554072	598270	INS	67	0.8	0.6899	27	SH3KBP1(NA,NA)	NA	NA	NA	NA	NA	NA	NA	NA	No	ID=X-19553839-19553851-AT,X-19553851-19553860-TA,X-19553882-19553903-TATATAT,X-19553896-19553906-TA,X-19553927-19553949-AATATAT,X-19553930-19554055-ATATAATATATAATATATATTAAA,X-19554056-19554065-TA,X-19554075-19554084-TA,X-19554080-19554130-ATATTAAAATATAATATTATATATC,X-19554122-19554188-TATATATCATATTAAAATATAA;MOTIFS=AATATAT,TA,TATATATCATATTAAAATATAA,AT,ATATTAAAATATAATATTATATATC,ATATAATATATAATATATATTAAA,TATATAT;STRUC=<VC263849>	HPRC,HGSVC	No	0.142	No	NA,NA	NA	NA
chrX:19554349	598271	INS	67	0.8401	0.6625	4	SH3KBP1(NA,NA)	NA	NA	NA	NA	NA	NA	NA	NA	No	NA	HPRC,HGSVC	No	0.142	No	NA,NA	NA	NA
chrX:19554377	598272	INS	87	0.8815	0.4581	5	SH3KBP1(NA,NA)	NA	NA	NA	NA	NA	NA	NA	NA	No	NA	HPRC,HGSVC	No	0.142	No	NA,NA	NA	NA
chrX:19572194	598275	INS	310	0.9554	0.206	1	SH3KBP1(NA,NA)	NA	NA	NA	NA	NA	NA	NA	NA	No	ID=X-19572176-19572186-TA;MOTIFS=TA;STRUC=(TA)n	HPRC,HGSVC,1KG-ONT	Yes	0.142	No	NA,NA	NA	NA
chrX:19572194	598277	INS	188	0.8835	0.4035	1	SH3KBP1(NA,NA)	NA	NA	NA	NA	NA	NA	NA	NA	No	ID=X-19572176-19572186-TA;MOTIFS=TA;STRUC=(TA)n	NA	Yes	0.142	No	NA,NA	NA	NA
chrX:19572194	598278	INS	281	0.8794	0.4346	164	SH3KBP1(NA,NA)	NA	NA	NA	NA	NA	NA	NA	NA	No	ID=X-19572176-19572186-TA;MOTIFS=TA;STRUC=(TA)n	HPRC,HGSVC,1KG-ONT	Yes	0.142	No	NA,NA	NA	NA
chrX:19572194	598279	INS	376	0.8066	0.6758	8	SH3KBP1(NA,NA)	NA	NA	NA	NA	NA	NA	NA	NA	No	ID=X-19572176-19572186-TA;MOTIFS=TA;STRUC=(TA)n	HPRC,HGSVC,1KG-ONT	Yes	0.142	No	NA,NA	NA	NA
chrX:19572194	598280	INS	166	0.8374	0.6169	4	SH3KBP1(NA,NA)	NA	NA	NA	NA	NA	NA	NA	NA	No	ID=X-19572176-19572186-TA;MOTIFS=TA;STRUC=(TA)n	NA	Yes	0.142	No	NA,NA	NA	NA
chrX:19572194	598276	INS	303	0.8098	0.6796	2	SH3KBP1(NA,NA)	NA	NA	NA	NA	NA	NA	NA	NA	No	ID=X-19572176-19572186-TA;MOTIFS=TA;STRUC=(TA)n	HPRC,HGSVC,1KG-ONT	Yes	0.142	No	NA,NA	NA	NA
chrX:19613364	598281	DEL	251	0.8569	0.532	4	SH3KBP1(NA,NA)	NA	NA	NA	NA	NA	NA	NA	NA	No	NA	NA	Yes	3.293	No	NA,NA	NA	NA
chrX:19633567	598282	INS	205	0.8069	0.6926	2	SH3KBP1(NA,NA)	NA	NA	NA	NA	NA	NA	NA	NA	No	NA	HGSVC	Yes	10.32	No	NA,NA	NA	NA
chrX:19636648	598283	INS	6070	0.9523	0.2224	1	SH3KBP1(NA,NA)	NA	NA	NA	NA	NA	NA	NA	NA	No	NA	NA	Yes	10.59	No	NA,NA	NA	NA
chrX:19637818	598284	DEL	332	0.8249	0.6384	1	SH3KBP1(NA,NA)	NA	NA	NA	NA	NA	NA	NA	NA	No	ID=X-19638076-19638096-CAAAA;MOTIFS=CAAAA;STRUC=<TR3960230>,ID=X-19638092-19638101-A;MOTIFS=A;STRUC=<TR3960231>,ID=X-19638098-19638117-AAAC;MOTIFS=AAAC;STRUC=<TR3960232>,ID=X-19638114-19638123-A;MOTIFS=A;STRUC=<TR3960233>	NA	No	0.085	No	NA,NA	NA	NA
chrX:19655925	615668	INS	354	0.9409	0.2325	3	NA	NA	NA	NA	NA	NA	NA	NA	NA	No	NA	1KG-ONT	Yes	0.234	No	NA,NA	NA	NA
chrX:19680373	598285	INS	63	0.8327	0.6276	1	SH3KBP1(NA,NA)	NA	NA	NA	NA	NA	NA	NA	NA	No	NA	NA	No	0.095	No	NA,NA	NA	NA
chrX:19715110	598286	INS	357	0.8317	0.6128	2	SH3KBP1(NA,NA)	NA	NA	NA	NA	NA	NA	NA	NA	No	NA	NA	No	0.692	No	NA,NA	NA	NA
chrX:19740633	598287	DEL	71	0.8509	0.5377	1	SH3KBP1(NA,NA)	NA	NA	NA	NA	NA	NA	NA	NA	No	NA	NA	Yes	11.71	No	NA,NA	NA	NA
chrX:19802011	598288	INS	317	0.8938	0.3649	1	SH3KBP1(NA,NA)	NA	NA	NA	NA	NA	NA	NA	NA	No	NA	NA	No	2.133	No	NA,NA	NA	NA
chrX:19811183	598289	DEL	1902	0.9653	0.1528	27	SH3KBP1(NA,NA)	NA	NA	NA	NA	NA	NA	NA	enhancer	No	ID=X-19812665-19812685-A;MOTIFS=A;STRUC=<TR3960519>,ID=X-19812956-19812965-AG;MOTIFS=AG;STRUC=<TR3960520>,ID=X-19812979-19812989-ACA;MOTIFS=ACA;STRUC=<TR3960521>	HPRC,HGSVC	Yes	8.838	No	NA,NA	NA	NA
chrX:19874068	598290	INS	53	0.8546	0.5537	21	SH3KBP1(NA,NA)	NA	NA	NA	NA	NA	NA	NA	NA	No	ID=X-19874048-19874069-A;MOTIFS=A;STRUC=<TR3960630>,ID=X-19874068-19874087-AT;MOTIFS=AT;STRUC=(AT)n	HPRC,HGSVC	No	0.155	No	NA,NA	NA	NA
chrX:19893938	598291	INS	345	0.8595	0.5048	3	NA	NA	NA	NA	NA	NA	NA	NA	enhancer	No	NA	NA	Yes	10.58	No	NA,NA	NA	NA
chrX:19995624	598292	DEL	56	0.8389	0.6018	1	NA	NA	NA	NA	NA	NA	NA	NA	NA	No	ID=X-19995592-19995665-GAAA,X-19995664-19995711-GGAG,X-19995708-19995731-GGAA,X-19995724-19995779-GGAAGGAGGGAG,X-19995772-19995787-GGAA,X-19995786-19995807-AGGA,X-19995804-19995818-GAAA,X-19995817-19995838-AGAA;MOTIFS=AGGA,GGAAGGAGGGAG,GGAA,GGAG,AGAA,GAAA;STRUC=<VC263884>	HPRC	Yes	0.645	No	NA,NA	NA	NA
chrX:19995628	598294	DEL	72	0.8417	0.6039	2	NA	NA	NA	NA	NA	NA	NA	NA	NA	No	ID=X-19995592-19995665-GAAA,X-19995664-19995711-GGAG,X-19995708-19995731-GGAA,X-19995724-19995779-GGAAGGAGGGAG,X-19995772-19995787-GGAA,X-19995786-19995807-AGGA,X-19995804-19995818-GAAA,X-19995817-19995838-AGAA;MOTIFS=AGGA,GGAAGGAGGGAG,GGAA,GGAG,AGAA,GAAA;STRUC=<VC263884>	HPRC	Yes	0.482	No	NA,NA	NA	NA
chrX:19995628	598293	DEL	52	0.8344	0.6087	124	NA	NA	NA	NA	NA	NA	NA	NA	NA	No	ID=X-19995592-19995665-GAAA,X-19995664-19995711-GGAG,X-19995708-19995731-GGAA,X-19995724-19995779-GGAAGGAGGGAG,X-19995772-19995787-GGAA,X-19995786-19995807-AGGA,X-19995804-19995818-GAAA,X-19995817-19995838-AGAA;MOTIFS=AGGA,GGAAGGAGGGAG,GGAA,GGAG,AGAA,GAAA;STRUC=<VC263884>	HPRC	Yes	0.606	No	NA,NA	NA	NA
chrX:20056793	615669	DEL	250	0.8425	0.5825	1	NA	NA	NA	NA	NA	NA	NA	NA	NA	No	NA	NA	No	0.994	No	NA,NA	NA	NA
chrX:20056918	615670	DEL	126	0.9042	0.3475	154	NA	NA	NA	NA	NA	NA	NA	NA	NA	No	NA	HPRC,HGSVC,1KG-ONT	No	0.857	No	NA,NA	NA	NA
chrX:20059147	615671	DEL	376	0.8071	0.6771	1	NA	NA	NA	NA	NA	NA	NA	NA	NA	No	NA	NA	No	0.994	No	NA,NA	NA	NA
chrX:20062223	615672	DEL	124	0.9439	0.2276	8	NA	NA	NA	NA	NA	NA	NA	NA	NA	No	NA	NA	No	1.085	No	NA,NA	NA	NA
chrX:20063312	615673	DEL	375	0.8522	0.5646	6	NA	NA	NA	NA	NA	NA	NA	NA	NA	No	NA	NA	No	1.091	No	NA,NA	NA	NA
chrX:20063959	615674	DEL	625	0.8449	0.5893	18	NA	NA	NA	NA	NA	NA	NA	NA	NA	No	NA	NA	No	1.101	No	NA,NA	NA	NA
chrX:20065778	615675	DEL	254	0.8742	0.4743	9	NA	NA	NA	NA	NA	NA	NA	NA	NA	No	NA	NA	No	1.19	No	NA,NA	NA	NA
chrX:20065860	615676	DEL	130	0.8391	0.5841	40	NA	NA	NA	NA	NA	NA	NA	NA	NA	No	NA	NA	No	1.091	No	NA,NA	NA	NA
chrX:20065964	615677	INS	250	0.8851	0.4378	7	NA	NA	NA	NA	NA	NA	NA	NA	NA	No	NA	NA	No	0.234	No	NA,NA	NA	NA
chrX:20065965	615678	INS	375	0.8761	0.4621	8	NA	NA	NA	NA	NA	NA	NA	NA	NA	No	NA	NA	No	0.234	No	NA,NA	NA	NA
chrX:20066555	615679	DEL	125	0.8006	0.6991	1	NA	NA	NA	NA	NA	NA	NA	NA	NA	No	NA	NA	No	1.076	No	NA,NA	NA	NA
chrX:20066931	615680	DEL	376	0.8943	0.4831	46	NA	NA	NA	NA	NA	NA	NA	NA	NA	No	NA	NA	No	1.251	No	NA,NA	NA	NA
chrX:20068219	615681	DEL	250	0.8072	0.6795	33	NA	NA	NA	NA	NA	NA	NA	NA	NA	No	NA	NA	No	0.847	No	NA,NA	NA	NA
chrX:20068833	615682	INS	253	0.8418	0.618	1	NA	NA	NA	NA	NA	NA	NA	NA	NA	No	NA	NA	No	0.234	No	NA,NA	NA	NA
chrX:20069223	615683	DEL	120	0.9761	0.4022	34	NA	NA	NA	NA	NA	NA	NA	NA	NA	No	NA	NA	No	0.917	No	NA,NA	NA	NA
chrX:20069388	615684	DEL	247	0.8145	0.6681	72	NA	NA	NA	NA	NA	NA	NA	NA	NA	No	NA	NA	No	1.201	No	NA,NA	NA	NA
chrX:20070757	615685	DEL	253	0.8935	0.397	6	NA	NA	NA	NA	NA	NA	NA	NA	NA	No	NA	NA	No	1.114	No	NA,NA	NA	NA
chrX:20070966	615686	DEL	508	0.91	0.6954	1	NA	NA	NA	NA	NA	NA	NA	NA	NA	No	NA	NA	No	1.201	No	NA,NA	NA	NA
chrX:20071468	615687	DEL	125	0.8949	0.3755	2	NA	NA	NA	NA	NA	NA	NA	NA	NA	No	NA	NA	No	0.793	No	NA,NA	NA	NA
chrX:20071880	615688	DEL	375	0.9144	0.6848	1	NA	NA	NA	NA	NA	NA	NA	NA	NA	No	NA	NA	No	1.014	No	NA,NA	NA	NA
chrX:20072554	615689	DEL	624	0.8348	0.6137	1	NA	NA	NA	NA	NA	NA	NA	NA	NA	No	NA	NA	No	1.027	No	NA,NA	NA	NA
chrX:20073068	615690	INS	124	0.8709	0.4671	2	NA	NA	NA	NA	NA	NA	NA	NA	NA	No	NA	NA	No	0.234	No	NA,NA	NA	NA
chrX:20074577	615691	DEL	375	0.8827	0.4382	2	NA	NA	NA	NA	NA	NA	NA	NA	NA	No	NA	NA	No	0.851	No	NA,NA	NA	NA
chrX:20075387	615692	DEL	243	0.8203	0.6606	7	NA	NA	NA	NA	NA	NA	NA	NA	NA	No	NA	NA	No	1.272	No	NA,NA	NA	NA
chrX:20075483	615693	INS	124	0.812	0.6784	3	NA	NA	NA	NA	NA	NA	NA	NA	NA	No	NA	NA	No	0.234	No	NA,NA	NA	NA
chrX:20075932	615694	INS	128	0.8298	0.6289	1	NA	NA	NA	NA	NA	NA	NA	NA	NA	No	NA	NA	No	0.234	No	NA,NA	NA	NA
chrX:20076198	615695	DEL	125	0.9001	0.3876	91	NA	NA	NA	NA	NA	NA	NA	NA	NA	No	NA	NA	No	1.102	No	NA,NA	NA	NA
chrX:20079279	615696	INS	125	0.8495	0.6048	2	NA	NA	NA	NA	NA	NA	NA	NA	NA	No	NA	NA	No	0.234	No	NA,NA	NA	NA
chrX:20079408	615697	DEL	124	0.8443	0.5958	55	NA	NA	NA	NA	NA	NA	NA	NA	NA	No	NA	NA	No	1.108	No	NA,NA	NA	NA
chrX:20079926	615698	DEL	379	0.8567	0.5653	50	NA	NA	NA	NA	NA	NA	NA	NA	NA	No	NA	NA	No	1.294	No	NA,NA	NA	NA
chrX:20080073	615699	INS	126	0.9021	0.3498	2	NA	NA	NA	NA	NA	NA	NA	NA	NA	No	NA	NA	No	0.234	No	NA,NA	NA	NA
chrX:20081100	615700	INS	125	0.8149	0.6982	1	NA	NA	NA	NA	NA	NA	NA	NA	NA	No	NA	NA	No	0.234	No	NA,NA	NA	NA
chrX:20081189	615701	DEL	124	0.8258	0.6324	2	NA	NA	NA	NA	NA	NA	NA	NA	NA	No	NA	NA	No	0.919	No	NA,NA	NA	NA
chrX:20081526	615702	DEL	250	0.9141	0.3955	6	NA	NA	NA	NA	NA	NA	NA	NA	NA	No	NA	NA	No	1.344	No	NA,NA	NA	NA
chrX:20093336	615703	DEL	125	0.8169	0.6702	4	NA	NA	NA	NA	NA	NA	NA	NA	NA	No	NA	NA	No	1.368	No	NA,NA	NA	NA
chrX:20094483	598295	DEL	72	0.9126	0.3297	45	MAP7D2(NA,NA)	NA	NA	NA	NA	NA	NA	NA	NA	No	ID=X-20094487-20094515-AT,X-20094516-20094541-TA,X-20094542-20094568-TA,X-20094578-20094593-TA;MOTIFS=TA,AT;STRUC=<VC263892>	HPRC,HGSVC,1KG-ONT	No	2.906	No	NA,NA	NA	NA
chrX:20094484	598296	DEL	94	0.849	0.5758	11	MAP7D2(NA,NA)	NA	NA	NA	NA	NA	NA	NA	NA	No	ID=X-20094487-20094515-AT,X-20094516-20094541-TA,X-20094542-20094568-TA,X-20094578-20094593-TA;MOTIFS=TA,AT;STRUC=<VC263892>	HPRC	No	3.869	No	NA,NA	NA	NA
chrX:20094490	598297	DEL	52	0.8894	0.4363	55	MAP7D2(NA,NA)	NA	NA	NA	NA	NA	NA	NA	NA	No	ID=X-20094487-20094515-AT,X-20094516-20094541-TA,X-20094542-20094568-TA,X-20094578-20094593-TA;MOTIFS=TA,AT;STRUC=<VC263892>	HPRC,HGSVC,1KG-ONT	No	3.056	No	NA,NA	NA	NA
chrX:20094491	598298	DEL	78	0.8288	0.6314	2	MAP7D2(NA,NA)	NA	NA	NA	NA	NA	NA	NA	NA	No	ID=X-20094487-20094515-AT,X-20094516-20094541-TA,X-20094542-20094568-TA,X-20094578-20094593-TA;MOTIFS=TA,AT;STRUC=<VC263892>	HPRC,HGSVC,1KG-ONT	No	2.517	No	NA,NA	NA	NA
chrX:20094499	598299	DEL	85	0.7978	0.687	3	MAP7D2(NA,NA)	NA	NA	NA	NA	NA	NA	NA	NA	No	ID=X-20094487-20094515-AT,X-20094516-20094541-TA,X-20094542-20094568-TA,X-20094578-20094593-TA;MOTIFS=TA,AT;STRUC=<VC263892>	HPRC,HGSVC,1KG-ONT	No	1.786	No	NA,NA	NA	NA
chrX:20094501	598300	DEL	68	0.9075	0.3361	47	MAP7D2(NA,NA)	NA	NA	NA	NA	NA	NA	NA	NA	No	ID=X-20094487-20094515-AT,X-20094516-20094541-TA,X-20094542-20094568-TA,X-20094578-20094593-TA;MOTIFS=TA,AT;STRUC=<VC263892>	HPRC,HGSVC,1KG-ONT	No	1.305	No	NA,NA	NA	NA
chrX:20094505	598301	DEL	64	0.8798	0.4521	148	MAP7D2(NA,NA)	NA	NA	NA	NA	NA	NA	NA	NA	No	ID=X-20094487-20094515-AT,X-20094516-20094541-TA,X-20094542-20094568-TA,X-20094578-20094593-TA;MOTIFS=TA,AT;STRUC=<VC263892>	HPRC,HGSVC,1KG-ONT	No	1.348	No	NA,NA	NA	NA
chrX:20094509	598302	DEL	60	0.822	0.6962	489	MAP7D2(NA,NA)	NA	NA	NA	NA	NA	NA	NA	NA	No	ID=X-20094487-20094515-AT,X-20094516-20094541-TA,X-20094542-20094568-TA,X-20094578-20094593-TA;MOTIFS=TA,AT;STRUC=<VC263892>	HPRC,HGSVC,1KG-ONT	No	1.402	No	NA,NA	NA	NA
chrX:20094513	598303	DEL	56	0.8985	0.3758	79	MAP7D2(NA,NA)	NA	NA	NA	NA	NA	NA	NA	NA	No	ID=X-20094487-20094515-AT,X-20094516-20094541-TA,X-20094542-20094568-TA,X-20094578-20094593-TA;MOTIFS=TA,AT;STRUC=<VC263892>	HPRC,HGSVC,1KG-ONT	No	1.402	No	NA,NA	NA	NA
chrX:20094860	615704	DEL	293	0.8715	0.4897	6	NA	NA	NA	NA	NA	NA	NA	NA	NA	No	NA	NA	No	1.125	No	NA,NA	NA	NA
chrX:20094981	615705	INS	81	0.8318	0.6274	5	NA	NA	NA	NA	NA	NA	NA	NA	NA	No	NA	HGSVC	No	0.234	No	NA,NA	NA	NA
chrX:20096552	615706	INS	127	0.8357	0.6196	8	NA	NA	NA	NA	NA	NA	NA	NA	NA	No	NA	NA	No	0.234	No	NA,NA	NA	NA
chrX:20096590	615707	DEL	123	0.8528	0.5949	85	NA	NA	NA	NA	NA	NA	NA	NA	NA	No	NA	NA	No	0.866	No	NA,NA	NA	NA
chrX:20097418	615708	DEL	124	0.8528	0.5949	107	NA	NA	NA	NA	NA	NA	NA	NA	NA	No	NA	NA	No	0.866	No	NA,NA	NA	NA
chrX:20097483	615709	DEL	120	0.9258	0.2901	1	NA	NA	NA	NA	NA	NA	NA	NA	NA	No	NA	NA	No	1.012	No	NA,NA	NA	NA
chrX:20097832	615710	INS	125	0.8617	0.5957	2	NA	NA	NA	NA	NA	NA	NA	NA	NA	No	NA	NA	No	0.234	No	NA,NA	NA	NA
chrX:20098691	615712	DEL	125	0.8513	0.5364	15	NA	NA	NA	NA	NA	NA	NA	NA	NA	No	NA	HGSVC	No	1.196	No	NA,NA	NA	NA
chrX:20098740	615714	DEL	623	0.816	0.65	84	NA	NA	NA	NA	NA	NA	NA	NA	NA	No	NA	NA	Yes	1.175	No	NA,NA	NA	NA
chrX:20099206	615716	INS	1503	0.8808	0.4188	27	NA	NA	NA	NA	NA	NA	NA	NA	NA	No	NA	HGSVC	No	0.234	No	NA,NA	NA	NA
chrX:20099393	615718	DEL	125	0.897	0.3824	8	NA	NA	NA	NA	NA	NA	NA	NA	NA	No	NA	HGSVC	No	1.196	No	NA,NA	NA	NA
chrX:20099742	615719	DEL	121	0.8976	0.4296	1	NA	NA	NA	NA	NA	NA	NA	NA	NA	No	NA	HGSVC	No	1.228	No	NA,NA	NA	NA
chrX:20100010	615720	DEL	124	0.9434	0.2457	7	NA	NA	NA	NA	NA	NA	NA	NA	NA	No	NA	HGSVC	No	1.088	No	NA,NA	NA	NA
chrX:20100290	615721	INS	252	0.8318	0.6368	1	NA	NA	NA	NA	NA	NA	NA	NA	NA	No	NA	NA	No	0.234	No	NA,NA	NA	NA
chrX:20100487	615722	INS	120	0.8744	0.4712	5	NA	NA	NA	NA	NA	NA	NA	NA	NA	No	NA	NA	No	0.234	No	NA,NA	NA	NA
chrX:20100730	615723	INS	1378	0.8454	0.5816	18	NA	NA	NA	NA	NA	NA	NA	NA	NA	No	NA	NA	No	0.234	No	NA,NA	NA	NA
chrX:20101118	615724	INS	124	0.8228	0.6816	1	NA	NA	NA	NA	NA	NA	NA	NA	NA	No	NA	NA	No	0.234	No	NA,NA	NA	NA
chrX:20101362	615725	INS	752	0.8288	0.6364	22	NA	NA	NA	NA	NA	NA	NA	NA	NA	No	NA	NA	No	0.234	No	NA,NA	NA	NA
chrX:20101516	615726	INS	754	0.8163	0.6545	2	NA	NA	NA	NA	NA	NA	NA	NA	NA	No	NA	NA	No	0.234	No	NA,NA	NA	NA
chrX:20101830	615728	DEL	127	0.8144	0.6647	1	NA	NA	NA	NA	NA	NA	NA	NA	NA	No	NA	NA	No	0.919	No	NA,NA	NA	NA
chrX:20101928	615729	INS	374	0.8418	0.5821	7	NA	NA	NA	NA	NA	NA	NA	NA	NA	No	NA	HGSVC	No	0.234	No	NA,NA	NA	NA
chrX:20102324	615730	INS	125	0.9383	0.2312	1	NA	NA	NA	NA	NA	NA	NA	NA	NA	No	NA	HGSVC	No	0.234	No	NA,NA	NA	NA
chrX:20102443	615731	DEL	504	0.9165	0.2969	3	NA	NA	NA	NA	NA	NA	NA	NA	NA	No	NA	NA	No	1.088	No	NA,NA	NA	NA
chrX:20102973	615732	INS	249	0.829	0.6294	1	NA	NA	NA	NA	NA	NA	NA	NA	NA	No	NA	NA	No	0.234	No	NA,NA	NA	NA
chrX:20103181	615733	DEL	125	0.9503	0.2071	9	NA	NA	NA	NA	NA	NA	NA	NA	NA	No	NA	NA	No	1.103	No	NA,NA	NA	NA
chrX:20103198	615734	DEL	375	0.8556	0.5416	142	NA	NA	NA	NA	NA	NA	NA	NA	NA	No	NA	NA	No	1.119	No	NA,NA	NA	NA
chrX:20103561	615735	INS	125	0.8087	0.6717	5	NA	NA	NA	NA	NA	NA	NA	NA	NA	No	NA	NA	No	0.234	No	NA,NA	NA	NA
chrX:20104091	615736	INS	254	0.819	0.6486	2	NA	NA	NA	NA	NA	NA	NA	NA	NA	No	NA	NA	No	0.234	No	NA,NA	NA	NA
chrX:20104830	615737	INS	123	0.8142	0.6802	2	NA	NA	NA	NA	NA	NA	NA	NA	NA	No	NA	NA	No	0.234	No	NA,NA	NA	NA
chrX:20105006	615738	INS	131	0.8555	0.5415	48	NA	NA	NA	NA	NA	NA	NA	NA	NA	No	NA	NA	No	0.234	No	NA,NA	NA	NA
chrX:20106229	615739	DEL	622	0.8084	0.6827	133	NA	NA	NA	NA	NA	NA	NA	NA	NA	No	ID=Y-20107726-20107736-TTC;MOTIFS=TTC;STRUC=(TTC)n	NA	No	1.344	No	NA,NA	NA	NA
chrX:20106264	615740	DEL	245	0.8416	0.6589	13	NA	NA	NA	NA	NA	NA	NA	NA	NA	No	ID=Y-20107726-20107736-TTC;MOTIFS=TTC;STRUC=(TTC)n	HGSVC	No	1.192	No	NA,NA	NA	NA
chrX:20106409	615741	DEL	1253	0.8156	0.6886	1	NA	NA	NA	NA	NA	NA	NA	NA	NA	No	ID=Y-20107726-20107736-TTC;MOTIFS=TTC;STRUC=(TTC)n	HGSVC	No	1.192	No	NA,NA	NA	NA
chrX:20106503	615742	DEL	247	0.8245	0.6447	29	NA	NA	NA	NA	NA	NA	NA	NA	NA	No	ID=Y-20107726-20107736-TTC;MOTIFS=TTC;STRUC=(TTC)n	HGSVC	No	0.919	No	NA,NA	NA	NA
chrX:20107392	615743	DEL	121	0.8075	0.6822	79	NA	NA	NA	NA	NA	NA	NA	NA	NA	No	ID=Y-20107726-20107736-TTC;MOTIFS=TTC;STRUC=(TTC)n	NA	No	1.196	No	NA,NA	NA	NA
chrX:20107462	615744	DEL	250	0.8891	0.4109	6	NA	NA	NA	NA	NA	NA	NA	NA	NA	No	ID=Y-20107726-20107736-TTC;MOTIFS=TTC;STRUC=(TTC)n	HGSVC	No	1.18	No	NA,NA	NA	NA
chrX:20107532	615745	DEL	126	0.8149	0.6897	1	NA	NA	NA	NA	NA	NA	NA	NA	NA	No	ID=Y-20107726-20107736-TTC;MOTIFS=TTC;STRUC=(TTC)n	NA	No	1.192	No	NA,NA	NA	NA
chrX:20107578	615746	INS	129	0.8477	0.5649	7	NA	NA	NA	NA	NA	NA	NA	NA	NA	No	ID=Y-20107726-20107736-TTC;MOTIFS=TTC;STRUC=(TTC)n	NA	No	0.234	No	NA,NA	NA	NA
chrX:20107578	615747	INS	630	0.8851	0.6513	13	NA	NA	NA	NA	NA	NA	NA	NA	NA	No	ID=Y-20107726-20107736-TTC;MOTIFS=TTC;STRUC=(TTC)n	NA	No	0.234	No	NA,NA	NA	NA
chrX:20108593	615748	DEL	126	0.83	0.6495	3	NA	NA	NA	NA	NA	NA	NA	NA	NA	No	NA	HGSVC	No	0.996	No	NA,NA	NA	NA
chrX:20109306	615749	DEL	125	0.8475	0.5833	11	NA	NA	NA	NA	NA	NA	NA	NA	NA	No	NA	HGSVC	No	0.895	No	NA,NA	NA	NA
chrX:20110861	615750	DEL	381	0.8945	0.3811	1	NA	NA	NA	NA	NA	NA	NA	NA	NA	No	NA	HGSVC	No	1.172	No	NA,NA	NA	NA
chrX:20111415	615751	DEL	751	0.8906	0.6356	1	NA	NA	NA	NA	NA	NA	NA	NA	NA	No	NA	HGSVC	No	1.125	No	NA,NA	NA	NA
chrX:20111800	615752	DEL	251	0.9315	0.2524	2	NA	NA	NA	NA	NA	NA	NA	NA	NA	No	NA	HGSVC	No	0.919	No	NA,NA	NA	NA
chrX:20111827	615753	DEL	127	0.9437	0.2207	106	NA	NA	NA	NA	NA	NA	NA	NA	NA	No	NA	NA	No	0.83	No	NA,NA	NA	NA
chrX:20112115	615754	INS	254	0.8241	0.6534	44	NA	NA	NA	NA	NA	NA	NA	NA	NA	No	NA	NA	No	0.234	No	NA,NA	NA	NA
chrX:20113086	615755	INS	126	0.8025	0.6888	1	NA	NA	NA	NA	NA	NA	NA	NA	NA	No	NA	NA	No	0.234	No	NA,NA	NA	NA
chrX:20113128	615756	DEL	125	0.798	0.6927	3	NA	NA	NA	NA	NA	NA	NA	NA	NA	No	NA	HGSVC	No	1.163	No	NA,NA	NA	NA
chrX:20113193	615757	INS	126	0.8162	0.6737	5	NA	NA	NA	NA	NA	NA	NA	NA	NA	No	NA	NA	No	0.234	No	NA,NA	NA	NA
chrX:20113403	615758	DEL	253	0.8911	0.3773	47	NA	NA	NA	NA	NA	NA	NA	NA	NA	No	NA	HGSVC	No	1.163	No	NA,NA	NA	NA
chrX:20113539	615759	DEL	120	0.8115	0.6594	1	NA	NA	NA	NA	NA	NA	NA	NA	NA	No	NA	HGSVC	No	1.174	No	NA,NA	NA	NA
chrX:20113580	615760	INS	125	0.8388	0.6127	110	NA	NA	NA	NA	NA	NA	NA	NA	NA	No	NA	NA	No	0.234	No	NA,NA	NA	NA
chrX:20113909	615761	DEL	129	0.8815	0.4349	6	NA	NA	NA	NA	NA	NA	NA	NA	NA	No	NA	HGSVC	No	1.174	No	NA,NA	NA	NA
chrX:20114025	615762	INS	129	0.8411	0.6038	91	NA	NA	NA	NA	NA	NA	NA	NA	NA	No	NA	NA	No	0.234	No	NA,NA	NA	NA
chrX:20114384	615763	DEL	125	0.8366	0.6299	6	NA	NA	NA	NA	NA	NA	NA	NA	NA	No	NA	NA	No	1.125	No	NA,NA	NA	NA
chrX:20114691	615764	DEL	375	0.8675	0.6472	9	NA	NA	NA	NA	NA	NA	NA	NA	NA	No	NA	HGSVC	No	1.344	No	NA,NA	NA	NA
chrX:20115017	615765	INS	122	0.9143	0.329	2	NA	NA	NA	NA	NA	NA	NA	NA	NA	No	NA	NA	No	0.234	No	NA,NA	NA	NA
chrX:20115300	615766	DEL	246	0.9051	0.3885	9	NA	NA	NA	NA	NA	NA	NA	NA	NA	No	NA	NA	No	1.344	No	NA,NA	NA	NA
chrX:20115315	615767	DEL	125	0.9087	0.3188	39	NA	NA	NA	NA	NA	NA	NA	NA	NA	No	NA	NA	No	1.289	No	NA,NA	NA	NA
chrX:20115425	615768	DEL	121	0.8421	0.5996	33	NA	NA	NA	NA	NA	NA	NA	NA	NA	No	NA	NA	No	1.095	No	NA,NA	NA	NA
chrX:20115629	615769	DEL	126	0.8087	0.6748	10	NA	NA	NA	NA	NA	NA	NA	NA	NA	No	NA	NA	No	0.919	No	NA,NA	NA	NA
chrX:20116689	615770	DEL	124	0.8714	0.478	69	NA	NA	NA	NA	NA	NA	NA	NA	NA	No	NA	HGSVC	No	1.163	No	NA,NA	NA	NA
chrX:20117438	615772	DEL	129	0.8497	0.6904	1	NA	NA	NA	NA	NA	NA	NA	NA	NA	No	NA	HGSVC	No	1.157	No	NA,NA	NA	NA
chrX:20118198	615773	DEL	125	0.8094	0.6953	68	NA	NA	NA	NA	NA	NA	NA	NA	NA	No	NA	HGSVC	No	1.174	No	NA,NA	NA	NA
chrX:20119986	615775	DEL	875	0.9065	0.355	15	NA	NA	NA	NA	NA	NA	NA	NA	NA	No	NA	NA	No	1.345	No	NA,NA	NA	NA
chrX:20120235	615776	INS	125	0.8509	0.5802	4	NA	NA	NA	NA	NA	NA	NA	NA	NA	No	NA	NA	No	0.234	No	NA,NA	NA	NA
chrX:20120348	615777	INS	129	0.9245	0.3171	71	NA	NA	NA	NA	NA	NA	NA	NA	NA	No	NA	NA	No	0.234	No	NA,NA	NA	NA
chrX:20120711	615778	INS	125	0.9267	0.3319	3	NA	NA	NA	NA	NA	NA	NA	NA	NA	No	NA	NA	No	0.234	No	NA,NA	NA	NA
chrX:20122382	615779	DEL	123	0.8874	0.4026	11	NA	NA	NA	NA	NA	NA	NA	NA	NA	No	NA	HGSVC	No	1.35	No	NA,NA	NA	NA
chrX:20122548	615780	INS	133	0.8428	0.6033	1	NA	NA	NA	NA	NA	NA	NA	NA	NA	No	NA	NA	No	0.234	No	NA,NA	NA	NA
chrX:20122799	615781	DEL	121	0.8898	0.3944	8	NA	NA	NA	NA	NA	NA	NA	NA	NA	No	NA	HGSVC	No	1.312	No	NA,NA	NA	NA
chrX:20123018	615782	DEL	2241	0.8886	0.4111	1	NA	NA	NA	NA	NA	NA	NA	NA	NA	No	NA	HGSVC	No	1.231	No	NA,NA	NA	NA
chrX:20123096	615783	DEL	125	0.8509	0.5802	45	NA	NA	NA	NA	NA	NA	NA	NA	NA	No	NA	NA	No	1.35	No	NA,NA	NA	NA
chrX:20125341	615785	DEL	125	0.8126	0.663	3	NA	NA	NA	NA	NA	NA	NA	NA	NA	No	NA	NA	No	0.877	No	NA,NA	NA	NA
chrX:20125920	615786	DEL	370	0.816	0.6532	38	NA	NA	NA	NA	NA	NA	NA	NA	NA	No	NA	HGSVC	No	1.218	No	NA,NA	NA	NA
chrX:20126310	615788	INS	125	0.8135	0.67	3	NA	NA	NA	NA	NA	NA	NA	NA	NA	No	NA	NA	No	0.234	No	NA,NA	NA	NA
chrX:20127546	615789	DEL	121	0.8943	0.4113	16	NA	NA	NA	NA	NA	NA	NA	NA	NA	No	NA	HGSVC	No	1.31	No	NA,NA	NA	NA
chrX:20127548	615790	DEL	495	0.9255	0.3154	35	NA	NA	NA	NA	NA	NA	NA	NA	NA	No	NA	HGSVC	No	1.087	No	NA,NA	NA	NA
chrX:20127936	615791	INS	124	0.8744	0.4442	1	NA	NA	NA	NA	NA	NA	NA	NA	NA	No	NA	NA	No	0.234	No	NA,NA	NA	NA
chrX:20128027	615792	DEL	125	0.8495	0.6048	17	NA	NA	NA	NA	NA	NA	NA	NA	NA	No	NA	HGSVC	No	1.292	No	NA,NA	NA	NA
chrX:20128857	615793	DEL	498	0.7994	0.6961	11	NA	NA	NA	NA	NA	NA	NA	NA	NA	No	NA	HGSVC	No	1.292	No	NA,NA	NA	NA
chrX:20128903	615794	DEL	125	0.8006	0.6991	5	NA	NA	NA	NA	NA	NA	NA	NA	NA	No	NA	NA	No	1.087	No	NA,NA	NA	NA
chrX:20128916	615795	DEL	246	0.853	0.5996	34	NA	NA	NA	NA	NA	NA	NA	NA	NA	No	NA	HGSVC	No	1.292	No	NA,NA	NA	NA
chrX:20129069	615796	INS	123	0.8232	0.6288	1	NA	NA	NA	NA	NA	NA	NA	NA	NA	No	NA	NA	No	0.234	No	NA,NA	NA	NA
chrX:20129074	615797	INS	256	0.8371	0.6062	24	NA	NA	NA	NA	NA	NA	NA	NA	NA	No	NA	NA	No	0.234	No	NA,NA	NA	NA
chrX:20131384	615803	INS	124	0.9156	0.3299	2	NA	NA	NA	NA	NA	NA	NA	NA	NA	No	NA	NA	No	0.234	No	NA,NA	NA	NA
chrX:20132823	615809	DEL	8759	0.902	0.546	6	NA	NA	NA	NA	NA	NA	NA	NA	NA	No	ID=Y-20137383-20137392-TTC;MOTIFS=TTC;STRUC=(TTC)n	NA	No	1.489	No	NA,NA	NA	NA
chrX:20133837	615811	INS	759	0.8225	0.6653	8	NA	NA	NA	NA	NA	NA	NA	NA	NA	No	NA	HGSVC	No	0.234	No	NA,NA	NA	NA
chrX:20133933	615812	INS	499	0.8481	0.5882	3	NA	NA	NA	NA	NA	NA	NA	NA	NA	No	NA	NA	No	0.234	No	NA,NA	NA	NA
chrX:20133955	615813	DEL	3127	0.8911	0.5691	11	NA	NA	NA	NA	NA	NA	NA	NA	NA	No	ID=Y-20137383-20137392-TTC;MOTIFS=TTC;STRUC=(TTC)n	NA	Yes	1.43	No	NA,NA	NA	NA
chrX:20134194	615814	DEL	751	0.9169	0.3066	10	NA	NA	NA	NA	NA	NA	NA	NA	NA	No	NA	HGSVC	No	1.43	No	NA,NA	NA	NA
chrX:20135525	615817	DEL	374	0.8362	0.6154	11	NA	NA	NA	NA	NA	NA	NA	NA	NA	No	NA	HGSVC	No	1.449	No	NA,NA	NA	NA
chrX:20136710	615821	DEL	251	0.8547	0.5317	5	NA	NA	NA	NA	NA	NA	NA	NA	NA	No	ID=Y-20137383-20137392-TTC;MOTIFS=TTC;STRUC=(TTC)n	HGSVC	No	1.449	No	NA,NA	NA	NA
chrX:20137282	615822	INS	129	0.8906	0.4074	3	NA	NA	NA	NA	NA	NA	NA	NA	NA	No	ID=Y-20137383-20137392-TTC;MOTIFS=TTC;STRUC=(TTC)n	HGSVC	No	0.234	No	NA,NA	NA	NA
chrX:20137563	615823	INS	123	0.8648	0.4921	3	NA	NA	NA	NA	NA	NA	NA	NA	NA	No	NA	HGSVC	No	0.234	No	NA,NA	NA	NA
chrX:20137591	615824	INS	125	0.8819	0.4162	3	NA	NA	NA	NA	NA	NA	NA	NA	NA	No	NA	HGSVC	No	0.234	No	NA,NA	NA	NA
chrX:20137744	615825	DEL	125	0.84	0.6089	2	NA	NA	NA	NA	NA	NA	NA	NA	NA	No	NA	HGSVC	No	1.41	No	NA,NA	NA	NA
chrX:20138861	615827	DEL	249	0.8318	0.6269	12	NA	NA	NA	NA	NA	NA	NA	NA	NA	No	NA	HGSVC	No	1.325	No	NA,NA	NA	NA
chrX:20138980	615828	DEL	124	0.8736	0.5548	5	NA	NA	NA	NA	NA	NA	NA	NA	NA	No	NA	HGSVC	No	1.43	No	NA,NA	NA	NA
chrX:20140169	615830	INS	121	0.833	0.6856	3	NA	NA	NA	NA	NA	NA	NA	NA	NA	No	NA	NA	No	0.234	No	NA,NA	NA	NA
chrX:20140540	615831	DEL	251	0.866	0.5046	14	NA	NA	NA	NA	NA	NA	NA	NA	NA	No	NA	HGSVC	No	1.356	No	NA,NA	NA	NA
chrX:20141067	615833	INS	124	0.8296	0.6414	2	NA	NA	NA	NA	NA	NA	NA	NA	NA	No	NA	HGSVC	No	0.234	No	NA,NA	NA	NA
chrX:20141072	615834	INS	249	0.8861	0.406	6	NA	NA	NA	NA	NA	NA	NA	NA	NA	No	NA	NA	No	0.234	No	NA,NA	NA	NA
chrX:20141207	615836	DEL	125	0.8207	0.6379	8	NA	NA	NA	NA	NA	NA	NA	NA	NA	No	NA	HPRC,HGSVC	No	1.186	No	NA,NA	NA	NA
chrX:20141633	615837	INS	375	0.8409	0.5988	4	NA	NA	NA	NA	NA	NA	NA	NA	NA	No	NA	NA	No	0.234	No	NA,NA	NA	NA
chrX:20141780	615838	INS	499	0.8109	0.6871	8	NA	NA	NA	NA	NA	NA	NA	NA	NA	No	NA	NA	No	0.234	No	NA,NA	NA	NA
chrX:20141863	615839	INS	250	0.8479	0.6464	7	NA	NA	NA	NA	NA	NA	NA	NA	NA	No	NA	NA	No	0.234	No	NA,NA	NA	NA
chrX:20143863	615841	DEL	250	0.965	0.3491	9	NA	NA	NA	NA	NA	NA	NA	NA	NA	No	ID=Y-20145813-20145822-TGC;MOTIFS=TGC;STRUC=(TGC)n	NA	No	1.449	No	NA,NA	NA	NA
chrX:20145178	615842	DEL	255	0.893	0.3977	2	NA	NA	NA	NA	NA	NA	NA	NA	NA	No	ID=Y-20145813-20145822-TGC;MOTIFS=TGC;STRUC=(TGC)n	NA	No	1.41	No	NA,NA	NA	NA
chrX:20145825	615843	INS	125	0.8772	0.46	1	NA	NA	NA	NA	NA	NA	NA	NA	NA	No	ID=Y-20145813-20145822-TGC;MOTIFS=TGC;STRUC=(TGC)n	HGSVC	No	0.234	No	NA,NA	NA	NA
chrX:20146020	615844	INS	125	0.884	0.4343	1	NA	NA	NA	NA	NA	NA	NA	NA	NA	No	ID=Y-20145813-20145822-TGC;MOTIFS=TGC;STRUC=(TGC)n	NA	No	0.234	No	NA,NA	NA	NA
chrX:20146577	615846	DEL	249	0.8296	0.6869	23	NA	NA	NA	NA	NA	NA	NA	NA	NA	No	ID=Y-20145813-20145822-TGC;MOTIFS=TGC;STRUC=(TGC)n	HGSVC	No	1.356	No	NA,NA	NA	NA
chrX:20147191	615847	DEL	69	0.8701	0.546	4	NA	NA	NA	NA	NA	NA	NA	NA	NA	No	ID=Y-20145813-20145822-TGC;MOTIFS=TGC;STRUC=(TGC)n	HGSVC,1KG-ONT	No	1.423	No	NA,NA	NA	NA
chrX:20147244	615849	DEL	73	0.9155	0.336	113	NA	NA	NA	NA	NA	NA	NA	NA	NA	No	ID=Y-20145813-20145822-TGC;MOTIFS=TGC;STRUC=(TGC)n	HGSVC,1KG-ONT	No	1.638	No	NA,NA	NA	NA
chrX:20147255	615850	INS	52	0.9138	0.4813	11	NA	NA	NA	NA	NA	NA	NA	NA	NA	No	ID=Y-20145813-20145822-TGC;MOTIFS=TGC;STRUC=(TGC)n	HGSVC	No	0.234	No	NA,NA	NA	NA
chrX:20147260	615851	INS	56	0.9207	0.3079	1	NA	NA	NA	NA	NA	NA	NA	NA	NA	No	ID=Y-20145813-20145822-TGC;MOTIFS=TGC;STRUC=(TGC)n	HGSVC	No	0.234	No	NA,NA	NA	NA
chrX:20148284	615852	DEL	125	0.8776	0.4413	2	NA	NA	NA	NA	NA	NA	NA	NA	NA	No	NA	HGSVC	No	1.41	No	NA,NA	NA	NA
chrX:20148822	615853	INS	249	0.8163	0.6904	2	NA	NA	NA	NA	NA	NA	NA	NA	NA	No	NA	NA	No	0.234	No	NA,NA	NA	NA
chrX:20148932	615854	DEL	123	0.9012	0.5347	4	NA	NA	NA	NA	NA	NA	NA	NA	NA	No	NA	HGSVC	No	1.053	No	NA,NA	NA	NA
chrX:20148956	615855	DEL	241	0.8301	0.6323	15	NA	NA	NA	NA	NA	NA	NA	NA	NA	No	NA	HGSVC	No	1.243	No	NA,NA	NA	NA
chrX:20149149	615856	DEL	118	0.8764	0.4577	4	NA	NA	NA	NA	NA	NA	NA	NA	NA	No	NA	HGSVC	No	1.359	No	NA,NA	NA	NA
chrX:20149708	615857	DEL	256	0.9364	0.2754	74	NA	NA	NA	NA	NA	NA	NA	NA	NA	No	NA	HGSVC	No	1.43	No	NA,NA	NA	NA
chrX:20149917	615858	INS	125	0.8898	0.4954	5	NA	NA	NA	NA	NA	NA	NA	NA	NA	No	NA	NA	No	0.234	No	NA,NA	NA	NA
chrX:20150250	615859	INS	125	0.8504	0.5889	15	NA	NA	NA	NA	NA	NA	NA	NA	NA	No	NA	NA	No	0.234	No	NA,NA	NA	NA
chrX:20150250	615860	DEL	125	0.8534	0.5537	17	NA	NA	NA	NA	NA	NA	NA	NA	NA	No	NA	NA	No	1.43	No	NA,NA	NA	NA
chrX:20150298	615861	DEL	753	0.8576	0.5563	16	NA	NA	NA	NA	NA	NA	NA	NA	NA	No	NA	HGSVC	No	1.449	No	NA,NA	NA	NA
chrX:20150420	615862	DEL	251	0.8314	0.6216	11	NA	NA	NA	NA	NA	NA	NA	NA	NA	No	NA	HGSVC	No	1.371	No	NA,NA	NA	NA
chrX:20150776	615863	INS	375	0.8622	0.519	15	NA	NA	NA	NA	NA	NA	NA	NA	NA	No	NA	NA	No	0.234	No	NA,NA	NA	NA
chrX:20151156	615864	INS	125	0.8276	0.6546	9	NA	NA	NA	NA	NA	NA	NA	NA	NA	No	NA	NA	No	0.234	No	NA,NA	NA	NA
chrX:20151660	615865	DEL	500	0.833	0.5923	4	NA	NA	NA	NA	NA	NA	NA	NA	NA	No	NA	NA	No	1.515	No	NA,NA	NA	NA
chrX:20151663	615866	INS	125	0.869	0.5575	47	NA	NA	NA	NA	NA	NA	NA	NA	NA	No	NA	NA	No	0.234	No	NA,NA	NA	NA
chrX:20151713	615867	DEL	125	0.822	0.6409	3	NA	NA	NA	NA	NA	NA	NA	NA	NA	No	NA	NA	No	1.423	No	NA,NA	NA	NA
chrX:20153362	615868	DEL	125	0.8791	0.694	2	NA	NA	NA	NA	NA	NA	NA	NA	NA	No	NA	HGSVC	No	1.371	No	NA,NA	NA	NA
chrX:20153506	615869	INS	129	0.8331	0.6285	7	NA	NA	NA	NA	NA	NA	NA	NA	NA	No	NA	HGSVC	No	0.234	No	NA,NA	NA	NA
chrX:20153885	615870	DEL	374	0.9573	0.2024	10	NA	NA	NA	NA	NA	NA	NA	NA	NA	No	NA	HGSVC	No	1.489	No	NA,NA	NA	NA
chrX:20154077	615871	DEL	125	0.9897	0.0214	98	NA	NA	NA	NA	NA	NA	NA	NA	NA	No	NA	NA	No	1.449	No	NA,NA	NA	NA
chrX:20154479	615872	DEL	128	0.9093	0.3475	6	NA	NA	NA	NA	NA	NA	NA	NA	NA	No	NA	NA	No	1.444	No	NA,NA	NA	NA
chrX:20154508	615873	DEL	253	0.8282	0.6293	3	NA	NA	NA	NA	NA	NA	NA	NA	NA	No	NA	HGSVC	No	1.444	No	NA,NA	NA	NA
chrX:20154992	615875	DEL	125	0.886	0.4236	2	NA	NA	NA	NA	NA	NA	NA	NA	NA	No	NA	NA	No	1.43	No	NA,NA	NA	NA
chrX:20156284	598304	INS	331	0.8841	0.4284	20	RPS6KA3(NA,NA)	RPS6KA3(NA,NA)	NA	NA	NA	NA	NA	NA	NA	No	NA	1KG-ONT	Yes	4.263	No	NA,NA	NA	NA
chrX:20156388	615879	DEL	375	0.8836	0.6838	33	NA	NA	NA	NA	NA	NA	NA	NA	NA	No	NA	HGSVC	No	1.45	No	NA,NA	NA	NA
chrX:20156966	615881	DEL	1388	0.8541	0.5645	24	NA	NA	NA	NA	NA	NA	NA	NA	NA	No	NA	HGSVC,1KG-ONT	No	1.468	No	NA,NA	NA	NA
chrX:20157137	615882	INS	495	0.843	0.6025	14	NA	NA	NA	NA	NA	NA	NA	NA	NA	No	NA	NA	No	0.234	No	NA,NA	NA	NA
chrX:20158040	615883	DEL	124	0.8319	0.6132	1	NA	NA	NA	NA	NA	NA	NA	NA	NA	No	NA	NA	No	1.447	No	NA,NA	NA	NA
chrX:20158800	615887	DEL	125	0.8382	0.6009	1	NA	NA	NA	NA	NA	NA	NA	NA	NA	No	NA	NA	No	1.488	No	NA,NA	NA	NA
chrX:20158945	615888	DEL	125	0.8169	0.6538	32	NA	NA	NA	NA	NA	NA	NA	NA	NA	No	NA	NA	No	1.488	No	NA,NA	NA	NA
chrX:20159157	615889	INS	254	0.8194	0.6379	20	NA	NA	NA	NA	NA	NA	NA	NA	NA	No	NA	NA	No	0.234	No	NA,NA	NA	NA
chrX:20159233	615890	INS	383	0.8958	0.3711	12	NA	NA	NA	NA	NA	NA	NA	NA	NA	No	NA	NA	No	0.234	No	NA,NA	NA	NA
chrX:20159297	615891	DEL	249	0.8443	0.6056	25	NA	NA	NA	NA	NA	NA	NA	NA	NA	No	NA	NA	No	1.395	No	NA,NA	NA	NA
chrX:20159859	615892	DEL	367	0.8218	0.6881	36	NA	NA	NA	NA	NA	NA	NA	NA	NA	No	NA	HGSVC	No	1.468	No	NA,NA	NA	NA
chrX:20160656	615893	DEL	125	0.8173	0.6599	5	NA	NA	NA	NA	NA	NA	NA	NA	NA	No	NA	HGSVC	No	1.383	No	NA,NA	NA	NA
chrX:20161034	615894	INS	373	0.8156	0.6581	13	NA	NA	NA	NA	NA	NA	NA	NA	NA	No	NA	NA	No	0.234	No	NA,NA	NA	NA
chrX:20161071	615895	DEL	125	0.924	0.5695	8	NA	NA	NA	NA	NA	NA	NA	NA	NA	No	NA	HGSVC	No	1.405	No	NA,NA	NA	NA
chrX:20161491	615896	DEL	124	0.9389	0.3499	8	NA	NA	NA	NA	NA	NA	NA	NA	NA	No	NA	HGSVC	No	1.151	No	NA,NA	NA	NA
chrX:20161514	615897	INS	128	0.8562	0.5732	60	NA	NA	NA	NA	NA	NA	NA	NA	NA	No	NA	NA	No	0.234	No	NA,NA	NA	NA
chrX:20161826	615898	INS	123	0.81	0.6875	6	NA	NA	NA	NA	NA	NA	NA	NA	NA	No	NA	NA	No	0.234	No	NA,NA	NA	NA
chrX:20162119	615899	DEL	250	0.9796	0.0763	7	NA	NA	NA	NA	NA	NA	NA	NA	NA	No	NA	NA	No	1.304	No	NA,NA	NA	NA
chrX:20162175	615900	DEL	125	0.8471	0.5713	2	NA	NA	NA	NA	NA	NA	NA	NA	NA	No	NA	NA	No	1.304	No	NA,NA	NA	NA
chrX:20162811	615901	INS	251	0.806	0.6545	9	NA	NA	NA	NA	NA	NA	NA	NA	NA	No	NA	NA	No	0.234	No	NA,NA	NA	NA
chrX:20163004	615902	DEL	125	0.8208	0.6667	7	NA	NA	NA	NA	NA	NA	NA	NA	NA	No	NA	HGSVC	No	1.277	No	NA,NA	NA	NA
chrX:20163589	615903	DEL	123	0.8775	0.442	6	NA	NA	NA	NA	NA	NA	NA	NA	NA	No	NA	HGSVC	No	1.297	No	NA,NA	NA	NA
chrX:20164477	615904	DEL	124	0.8756	0.46	2	NA	NA	NA	NA	NA	NA	NA	NA	NA	No	NA	HGSVC	No	1.149	No	NA,NA	NA	NA
chrX:20164521	615905	INS	124	0.9527	0.2136	13	NA	NA	NA	NA	NA	NA	NA	NA	NA	No	NA	HGSVC	No	0.234	No	NA,NA	NA	NA
chrX:20164987	615906	DEL	125	0.8232	0.6526	5	NA	NA	NA	NA	NA	NA	NA	NA	NA	No	NA	HGSVC	No	1.163	No	NA,NA	NA	NA
chrX:20165147	615907	DEL	125	0.9063	0.3338	170	NA	NA	NA	NA	NA	NA	NA	NA	NA	No	NA	NA	No	1.341	No	NA,NA	NA	NA
chrX:20165248	615908	INS	133	0.8258	0.6407	33	NA	NA	NA	NA	NA	NA	NA	NA	NA	No	NA	NA	No	0.234	No	NA,NA	NA	NA
chrX:20166506	615909	INS	125	0.8431	0.6382	10	NA	NA	NA	NA	NA	NA	NA	NA	NA	No	NA	NA	No	0.234	No	NA,NA	NA	NA
chrX:20167121	615910	DEL	121	0.9125	0.3467	179	NA	NA	NA	NA	NA	NA	NA	NA	NA	No	NA	HGSVC	No	1.277	No	NA,NA	NA	NA
chrX:20167167	615911	DEL	496	0.8749	0.471	9	NA	NA	NA	NA	NA	NA	NA	NA	NA	No	NA	HGSVC,1KG-ONT	No	1.317	No	NA,NA	NA	NA
chrX:20167310	615912	INS	253	0.7996	0.6805	2	NA	NA	NA	NA	NA	NA	NA	NA	NA	No	NA	NA	No	0.234	No	NA,NA	NA	NA
chrX:20167505	615913	DEL	124	0.8596	0.5484	40	NA	NA	NA	NA	NA	NA	NA	NA	NA	No	NA	HGSVC	No	1.046	No	NA,NA	NA	NA
chrX:20167615	615914	INS	129	0.8239	0.6707	2	NA	NA	NA	NA	NA	NA	NA	NA	NA	No	NA	HGSVC	No	0.234	No	NA,NA	NA	NA
chrX:20167951	615915	DEL	254	0.9393	0.5103	26	NA	NA	NA	NA	NA	NA	NA	NA	NA	No	NA	HGSVC	No	1.324	No	NA,NA	NA	NA
chrX:20168286	615916	INS	124	0.8608	0.5091	3	NA	NA	NA	NA	NA	NA	NA	NA	NA	No	NA	NA	No	0.234	No	NA,NA	NA	NA
chrX:20168392	615917	INS	373	0.8411	0.6095	3	NA	NA	NA	NA	NA	NA	NA	NA	NA	No	NA	HGSVC	No	0.234	No	NA,NA	NA	NA
chrX:20170491	615918	DEL	518	0.839	0.5872	291	NA	NA	NA	NA	NA	NA	NA	NA	NA	No	NA	HPRC,HGSVC,1KG-ONT	No	1.304	No	NA,NA	NA	NA
chrX:20170558	615921	DEL	629	0.8622	0.4862	1	NA	NA	NA	NA	NA	NA	NA	NA	NA	No	NA	HPRC,HGSVC,1KG-ONT	No	1.304	No	NA,NA	NA	NA
chrX:20170722	615922	DEL	129	0.8257	0.6259	1	NA	NA	NA	NA	NA	NA	NA	NA	NA	No	NA	NA	No	1.304	No	NA,NA	NA	NA
chrX:20171447	615923	DEL	125	0.8169	0.6636	1	NA	NA	NA	NA	NA	NA	NA	NA	NA	No	NA	NA	No	1.089	No	NA,NA	NA	NA
chrX:20171768	615925	INS	249	0.807	0.6838	1	NA	NA	NA	NA	NA	NA	NA	NA	NA	No	NA	NA	No	0.234	No	NA,NA	NA	NA
chrX:20173845	615927	DEL	254	0.8362	0.6031	1	NA	NA	NA	NA	NA	NA	NA	NA	NA	No	NA	NA	No	1.258	No	NA,NA	NA	NA
chrX:20174556	615929	DEL	624	0.8565	0.5344	1	NA	NA	NA	NA	NA	NA	NA	NA	NA	No	NA	HGSVC	No	1.322	No	NA,NA	NA	NA
chrX:20175528	615930	INS	625	0.9415	0.2556	133	NA	NA	NA	NA	NA	NA	NA	NA	NA	No	ID=Y-20175498-20175507-TCT;MOTIFS=TCT;STRUC=(TCT)n	HPRC,HGSVC,1KG-ONT	No	0.234	No	NA,NA	NA	NA
chrX:20175531	615931	INS	124	0.9463	0.2357	3	NA	NA	NA	NA	NA	NA	NA	NA	NA	No	ID=Y-20175498-20175507-TCT;MOTIFS=TCT;STRUC=(TCT)n	NA	No	0.234	No	NA,NA	NA	NA
chrX:20175557	615932	DEL	753	0.8762	0.5306	139	NA	NA	NA	NA	NA	NA	NA	NA	NA	No	ID=Y-20175498-20175507-TCT;MOTIFS=TCT;STRUC=(TCT)n	HGSVC	No	1.317	No	NA,NA	NA	NA
chrX:20175617	615933	INS	251	0.8564	0.6231	4	NA	NA	NA	NA	NA	NA	NA	NA	NA	No	ID=Y-20175498-20175507-TCT;MOTIFS=TCT;STRUC=(TCT)n	NA	No	0.234	No	NA,NA	NA	NA
chrX:20175653	615934	INS	500	0.9184	0.3018	3	NA	NA	NA	NA	NA	NA	NA	NA	NA	No	ID=Y-20175498-20175507-TCT;MOTIFS=TCT;STRUC=(TCT)n	HPRC,HGSVC,1KG-ONT	No	0.234	No	NA,NA	NA	NA
chrX:20176027	615935	INS	126	0.9137	0.3097	5	NA	NA	NA	NA	NA	NA	NA	NA	NA	No	ID=Y-20175498-20175507-TCT;MOTIFS=TCT;STRUC=(TCT)n	NA	No	0.234	No	NA,NA	NA	NA
chrX:20176711	615937	DEL	125	0.7963	0.6933	134	NA	NA	NA	NA	NA	NA	NA	NA	NA	No	NA	HGSVC	No	1.284	No	NA,NA	NA	NA
chrX:20178538	615938	DEL	125	0.8828	0.4528	1	NA	NA	NA	NA	NA	NA	NA	NA	NA	No	NA	NA	No	1.297	No	NA,NA	NA	NA
chrX:20178573	615939	DEL	254	0.8323	0.6821	11	NA	NA	NA	NA	NA	NA	NA	NA	NA	No	NA	NA	No	1.322	No	NA,NA	NA	NA
chrX:20178913	615941	DEL	125	0.9034	0.3608	6	NA	NA	NA	NA	NA	NA	NA	NA	NA	No	NA	NA	No	1.149	No	NA,NA	NA	NA
chrX:20179029	615942	DEL	4003	0.9315	0.2567	117	NA	NA	NA	NA	NA	NA	NA	NA	NA	No	NA	HPRC,HGSVC,1KG-ONT	Yes	1.335	No	NA,NA	NA	NA
chrX:20179178	615943	INS	125	0.8036	0.6972	1	NA	NA	NA	NA	NA	NA	NA	NA	NA	No	NA	NA	No	0.234	No	NA,NA	NA	NA
chrX:20179642	615944	INS	126	0.8036	0.6972	1	NA	NA	NA	NA	NA	NA	NA	NA	NA	No	NA	NA	No	0.234	No	NA,NA	NA	NA
chrX:20179916	615945	DEL	379	0.838	0.6072	134	NA	NA	NA	NA	NA	NA	NA	NA	NA	No	NA	HGSVC	No	1.322	No	NA,NA	NA	NA
chrX:20180170	615947	DEL	125	0.8374	0.5978	1	NA	NA	NA	NA	NA	NA	NA	NA	NA	No	NA	NA	No	1.322	No	NA,NA	NA	NA
chrX:20181916	615949	DEL	247	0.8438	0.5632	129	NA	NA	NA	NA	NA	NA	NA	NA	NA	No	NA	HGSVC	No	1.139	No	NA,NA	NA	NA
chrX:20181921	615950	DEL	373	0.8882	0.4069	12	NA	NA	NA	NA	NA	NA	NA	NA	NA	No	NA	NA	No	1.151	No	NA,NA	NA	NA
chrX:20183528	615952	INS	121	0.847	0.585	1	NA	NA	NA	NA	NA	NA	NA	NA	NA	No	NA	NA	No	0.234	No	NA,NA	NA	NA
chrX:20184274	615953	INS	250	0.939	0.4721	1	NA	NA	NA	NA	NA	NA	NA	NA	NA	No	NA	NA	No	0.234	No	NA,NA	NA	NA
chrX:20184733	615954	INS	122	0.8573	0.5166	2	NA	NA	NA	NA	NA	NA	NA	NA	NA	No	NA	NA	No	0.234	No	NA,NA	NA	NA
chrX:20185184	615955	INS	750	0.8655	0.5382	2	NA	NA	NA	NA	NA	NA	NA	NA	NA	No	NA	NA	No	0.234	No	NA,NA	NA	NA
chrX:20185222	615956	INS	123	0.8433	0.5751	2	NA	NA	NA	NA	NA	NA	NA	NA	NA	No	NA	NA	No	0.234	No	NA,NA	NA	NA
chrX:20187022	615957	DEL	2001	0.8224	0.6546	1	NA	NA	NA	NA	NA	NA	NA	NA	NA	No	NA	NA	No	1.353	No	NA,NA	NA	NA
chrX:20187610	615959	DEL	125	0.8921	0.6382	1	NA	NA	NA	NA	NA	NA	NA	NA	NA	No	NA	NA	No	1.333	No	NA,NA	NA	NA
chrX:20188536	615960	DEL	125	0.8995	0.6433	1	NA	NA	NA	NA	NA	NA	NA	NA	NA	No	NA	NA	No	1.371	No	NA,NA	NA	NA
chrX:20188800	615961	DEL	125	0.8527	0.5894	22	NA	NA	NA	NA	NA	NA	NA	NA	NA	No	NA	NA	No	1.371	No	NA,NA	NA	NA
chrX:20190738	615962	DEL	124	0.9296	0.3162	1	NA	NA	NA	NA	NA	NA	NA	NA	NA	No	NA	NA	No	1.307	No	NA,NA	NA	NA
chrX:20193048	615963	INS	122	0.8885	0.388	1	NA	NA	NA	NA	NA	NA	NA	NA	NA	No	NA	NA	No	0.234	No	NA,NA	NA	NA
chrX:20193130	615964	DEL	250	0.8356	0.618	1	NA	NA	NA	NA	NA	NA	NA	NA	NA	No	NA	NA	No	1.434	No	NA,NA	NA	NA
chrX:20193295	615965	DEL	129	0.8678	0.5166	3	NA	NA	NA	NA	NA	NA	NA	NA	NA	No	NA	NA	No	1.327	No	NA,NA	NA	NA
chrX:20193803	615966	DEL	125	0.8485	0.5904	2	NA	NA	NA	NA	NA	NA	NA	NA	NA	No	NA	NA	No	1.371	No	NA,NA	NA	NA
chrX:20193924	615967	DEL	380	0.8298	0.6129	24	NA	NA	NA	NA	NA	NA	NA	NA	NA	No	NA	NA	No	1.371	No	NA,NA	NA	NA
chrX:20195765	615968	INS	123	0.8561	0.6767	76	NA	NA	NA	NA	NA	NA	NA	NA	NA	No	NA	HGSVC	No	0.234	No	NA,NA	NA	NA
chrX:20196183	615969	INS	129	0.8418	0.5747	41	NA	NA	NA	NA	NA	NA	NA	NA	NA	No	NA	HGSVC	No	0.234	No	NA,NA	NA	NA
chrX:20196787	615971	DEL	125	0.8943	0.4106	110	NA	NA	NA	NA	NA	NA	NA	NA	NA	No	NA	HGSVC	Yes	1.206	No	NA,NA	NA	NA
chrX:20197729	615973	DEL	1300	0.8156	0.6487	43	NA	NA	NA	NA	NA	NA	NA	NA	NA	No	NA	NA	No	1.583	No	NA,NA	NA	NA
chrX:20198151	615974	DEL	126	0.8455	0.6268	3	NA	NA	NA	NA	NA	NA	NA	NA	NA	No	NA	NA	No	0.916	No	NA,NA	NA	NA
chrX:20199940	615975	DEL	121	0.8371	0.6037	61	NA	NA	NA	NA	NA	NA	NA	NA	NA	No	NA	NA	No	1.105	No	NA,NA	NA	NA
chrX:20200442	615976	DEL	250	0.8177	0.6893	38	NA	NA	NA	NA	NA	NA	NA	NA	NA	No	NA	NA	No	1.111	No	NA,NA	NA	NA
chrX:20202191	615978	DEL	246	0.8036	0.6727	57	NA	NA	NA	NA	NA	NA	NA	NA	NA	No	NA	NA	No	1.145	No	NA,NA	NA	NA
chrX:20203052	615979	DEL	125	0.8919	0.3851	9	NA	NA	NA	NA	NA	NA	NA	NA	NA	No	NA	NA	No	1.111	No	NA,NA	NA	NA
chrX:20204333	615980	INS	125	0.8064	0.6698	25	NA	NA	NA	NA	NA	NA	NA	NA	NA	No	NA	NA	No	0.234	No	NA,NA	NA	NA
chrX:20205770	615981	DEL	250	0.8028	0.6879	8	NA	NA	NA	NA	NA	NA	NA	NA	NA	No	NA	NA	No	1.247	No	NA,NA	NA	NA
chrX:20216430	598305	DEL	376	0.8395	0.6076	10	RPS6KA3(NA,NA)	RPS6KA3(NA,NA)	NA	NA	NA	NA	NA	NA	NA	No	ID=X-20216486-20216499-AAT;MOTIFS=AAT;STRUC=<TR3961203>,ID=X-20216583-20216591-G;MOTIFS=G;STRUC=<TR3961204>	NA	Yes	4.231	No	NA,NA	NA	NA
chrX:20220461	598306	DEL	87	0.9131	0.3282	137	RPS6KA3(NA,NA)	RPS6KA3(NA,NA)	NA	NA	NA	NA	NA	NA	NA	No	NA	HPRC,HGSVC,1KG-ONT	Yes	1.351	No	NA,NA	NA	NA
chrX:20223456	598307	INS	74	0.8155	0.6702	2	RPS6KA3(NA,NA)	RPS6KA3(NA,NA)	NA	NA	NA	NA	NA	NA	NA	No	NA	HGSVC	Yes	5.639	No	NA,NA	NA	NA
chrX:20245858	598308	DEL	1667	0.8605	0.5372	8	RPS6KA3(NA,NA)	RPS6KA3(NA,NA)	NA	NA	NA	NA	NA	NA	NA	No	ID=X-20246122-20246143-A;MOTIFS=A;STRUC=<TR3961247>,ID=X-20246978-20246989-TA;MOTIFS=TA;STRUC=<TR3961248>,ID=X-20247397-20247405-A;MOTIFS=A;STRUC=<TR3961249>	HPRC,1KG-ONT	Yes	4.645	No	NA,NA	NA	NA
chrX:20259812	615982	INS	125	0.8446	0.5786	19	NA	NA	NA	NA	NA	NA	NA	NA	NA	No	NA	HGSVC	No	0.234	No	NA,NA	NA	NA
chrX:20259830	615983	INS	372	0.8398	0.6002	7	NA	NA	NA	NA	NA	NA	NA	NA	NA	No	NA	HGSVC	No	0.234	No	NA,NA	NA	NA
chrX:20260233	615984	INS	126	0.8018	0.6964	11	NA	NA	NA	NA	NA	NA	NA	NA	NA	No	NA	HGSVC	No	0.234	No	NA,NA	NA	NA
chrX:20260540	615985	INS	125	0.8446	0.5786	47	NA	NA	NA	NA	NA	NA	NA	NA	NA	No	NA	NA	No	0.234	No	NA,NA	NA	NA
chrX:20260635	615986	DEL	250	0.8225	0.6769	19	NA	NA	NA	NA	NA	NA	NA	NA	NA	No	NA	NA	No	0.809	No	NA,NA	NA	NA
chrX:20260758	615987	INS	124	0.9286	0.4224	1	NA	NA	NA	NA	NA	NA	NA	NA	NA	No	NA	NA	No	0.234	No	NA,NA	NA	NA
chrX:20261288	615988	DEL	622	0.9031	0.5742	15	NA	NA	NA	NA	NA	NA	NA	NA	NA	No	NA	NA	No	1.311	No	NA,NA	NA	NA
chrX:20261445	615989	DEL	125	0.8699	0.4786	142	NA	NA	NA	NA	NA	NA	NA	NA	NA	No	NA	HGSVC	No	1.295	No	NA,NA	NA	NA
chrX:20261534	615990	DEL	372	0.8958	0.3765	3	NA	NA	NA	NA	NA	NA	NA	NA	NA	No	NA	NA	No	1.325	No	NA,NA	NA	NA
chrX:20262660	615991	DEL	124	0.9228	0.3185	123	NA	NA	NA	NA	NA	NA	NA	NA	NA	No	NA	HGSVC,1KG-ONT	No	0.809	No	NA,NA	NA	NA
chrX:20262797	615992	DEL	248	0.8364	0.6719	8	NA	NA	NA	NA	NA	NA	NA	NA	NA	No	NA	NA	No	1.127	No	NA,NA	NA	NA
chrX:20263197	615993	DEL	250	0.8093	0.6745	31	NA	NA	NA	NA	NA	NA	NA	NA	NA	No	NA	NA	No	1.311	No	NA,NA	NA	NA
chrX:20264593	615994	DEL	747	0.8576	0.5299	67	NA	NA	NA	NA	NA	NA	NA	NA	NA	No	NA	NA	No	1.257	No	NA,NA	NA	NA
chrX:20265399	615995	INS	1618	0.8596	0.601	7	NA	NA	NA	NA	NA	NA	NA	NA	NA	No	NA	HGSVC	No	0.234	No	NA,NA	NA	NA
chrX:20265424	615998	INS	1122	0.8531	0.5546	2	NA	NA	NA	NA	NA	NA	NA	NA	NA	No	NA	1KG-ONT	No	0.234	No	NA,NA	NA	NA
chrX:20265424	615997	INS	2614	0.8088	0.6676	132	NA	NA	NA	NA	NA	NA	NA	NA	NA	No	NA	HGSVC,1KG-ONT	No	0.234	No	NA,NA	NA	NA
chrX:20265424	615996	INS	2365	0.9304	0.2763	2	NA	NA	NA	NA	NA	NA	NA	NA	NA	No	NA	HGSVC,1KG-ONT	No	0.234	No	NA,NA	NA	NA
chrX:20265424	615999	INS	1617	0.926	0.2877	16	NA	NA	NA	NA	NA	NA	NA	NA	NA	No	NA	HGSVC	No	0.234	No	NA,NA	NA	NA
chrX:20265424	616000	INS	497	0.8545	0.5258	2	NA	NA	NA	NA	NA	NA	NA	NA	NA	No	NA	HGSVC	No	0.234	No	NA,NA	NA	NA
chrX:20265424	616001	INS	500	0.8783	0.4525	1	NA	NA	NA	NA	NA	NA	NA	NA	NA	No	NA	HGSVC	No	0.234	No	NA,NA	NA	NA
chrX:20265442	616002	INS	1494	0.8789	0.4592	7	NA	NA	NA	NA	NA	NA	NA	NA	NA	No	NA	HGSVC,1KG-ONT	No	0.234	No	NA,NA	NA	NA
chrX:20265523	616003	INS	125	0.826	0.6438	36	NA	NA	NA	NA	NA	NA	NA	NA	NA	No	NA	HGSVC	No	0.234	No	NA,NA	NA	NA
chrX:20265528	616004	DEL	995	0.8656	0.5029	30	NA	NA	NA	NA	NA	NA	NA	NA	NA	No	NA	NA	No	1.325	No	NA,NA	NA	NA
chrX:20265771	616005	INS	124	0.8138	0.674	11	NA	NA	NA	NA	NA	NA	NA	NA	NA	No	NA	HGSVC	No	0.234	No	NA,NA	NA	NA
chrX:20267047	616007	DEL	373	0.9151	0.323	22	NA	NA	NA	NA	NA	NA	NA	NA	NA	No	NA	NA	No	1.028	No	NA,NA	NA	NA
chrX:20267138	616008	INS	247	0.8146	0.6871	1	NA	NA	NA	NA	NA	NA	NA	NA	NA	No	NA	HGSVC	No	0.234	No	NA,NA	NA	NA
chrX:20267398	616009	INS	1121	0.9158	0.323	5	NA	NA	NA	NA	NA	NA	NA	NA	NA	No	NA	NA	No	0.234	No	NA,NA	NA	NA
chrX:20267403	616010	DEL	124	0.8206	0.645	3	NA	NA	NA	NA	NA	NA	NA	NA	NA	No	NA	NA	No	1.03	No	NA,NA	NA	NA
chrX:20267416	616011	INS	251	0.828	0.6802	3	NA	NA	NA	NA	NA	NA	NA	NA	NA	No	NA	HGSVC	No	0.234	No	NA,NA	NA	NA
chrX:20268162	616012	DEL	125	0.8443	0.5912	37	NA	NA	NA	NA	NA	NA	NA	NA	NA	No	NA	NA	No	1.255	No	NA,NA	NA	NA
chrX:20268332	616014	DEL	872	0.8472	0.564	131	NA	NA	NA	NA	NA	NA	NA	NA	NA	No	NA	HGSVC	No	1.255	No	NA,NA	NA	NA
chrX:20268757	616015	INS	374	0.8219	0.6423	1	NA	NA	NA	NA	NA	NA	NA	NA	NA	No	NA	HGSVC	No	0.234	No	NA,NA	NA	NA
chrX:20269042	616016	DEL	250	0.8163	0.6882	3	NA	NA	NA	NA	NA	NA	NA	NA	NA	No	NA	NA	No	1.092	No	NA,NA	NA	NA
chrX:20269167	616017	INS	248	0.8482	0.5616	3	NA	NA	NA	NA	NA	NA	NA	NA	NA	No	NA	HGSVC	No	0.234	No	NA,NA	NA	NA
chrX:20269572	616018	DEL	740	0.8211	0.6421	151	NA	NA	NA	NA	NA	NA	NA	NA	NA	No	NA	HGSVC	No	0.864	No	NA,NA	NA	NA
chrX:20269575	616019	INS	249	0.9453	0.2195	23	NA	NA	NA	NA	NA	NA	NA	NA	NA	No	NA	HGSVC	No	0.234	No	NA,NA	NA	NA
chrX:20269580	616020	INS	124	0.8614	0.5076	10	NA	NA	NA	NA	NA	NA	NA	NA	NA	No	NA	HGSVC	No	0.234	No	NA,NA	NA	NA
chrX:20270071	616021	DEL	241	0.8542	0.5535	7	NA	NA	NA	NA	NA	NA	NA	NA	NA	No	NA	HGSVC	No	0.852	No	NA,NA	NA	NA
chrX:20270262	616022	DEL	492	0.8054	0.6825	16	NA	NA	NA	NA	NA	NA	NA	NA	NA	No	NA	HGSVC	No	1.114	No	NA,NA	NA	NA
chrX:20270580	616024	INS	123	0.8186	0.6482	22	NA	NA	NA	NA	NA	NA	NA	NA	NA	No	NA	HGSVC	No	0.234	No	NA,NA	NA	NA
chrX:20270623	616025	DEL	250	0.8159	0.6718	17	NA	NA	NA	NA	NA	NA	NA	NA	NA	No	NA	HGSVC	No	1.092	No	NA,NA	NA	NA
chrX:20271203	616026	DEL	1245	0.822	0.6247	34	NA	NA	NA	NA	NA	NA	NA	NA	NA	No	NA	HGSVC	No	1.205	No	NA,NA	NA	NA
chrX:20271261	616027	INS	124	0.8614	0.5076	13	NA	NA	NA	NA	NA	NA	NA	NA	NA	No	NA	HGSVC	No	0.234	No	NA,NA	NA	NA
chrX:20271339	616028	DEL	250	0.94	0.4829	124	NA	NA	NA	NA	NA	NA	NA	NA	NA	No	NA	HGSVC	No	1.12	No	NA,NA	NA	NA
chrX:20271464	616029	DEL	125	0.9053	0.3546	4	NA	NA	NA	NA	NA	NA	NA	NA	NA	No	NA	NA	No	1.101	No	NA,NA	NA	NA
chrX:20271498	616030	INS	250	0.8275	0.638	2	NA	NA	NA	NA	NA	NA	NA	NA	NA	No	NA	HGSVC	No	0.234	No	NA,NA	NA	NA
chrX:20271872	616031	INS	124	0.8414	0.5914	4	NA	NA	NA	NA	NA	NA	NA	NA	NA	No	NA	HGSVC	No	0.234	No	NA,NA	NA	NA
chrX:20272639	616032	DEL	125	0.8258	0.6751	3	NA	NA	NA	NA	NA	NA	NA	NA	NA	No	NA	NA	No	1.104	No	NA,NA	NA	NA
chrX:20273278	616033	INS	250	0.8263	0.6339	1	NA	NA	NA	NA	NA	NA	NA	NA	NA	No	NA	HGSVC	No	0.234	No	NA,NA	NA	NA
chrX:20273649	616034	DEL	123	0.8131	0.6597	250	NA	NA	NA	NA	NA	NA	NA	NA	NA	No	NA	HGSVC,1KG-ONT	No	0.945	No	NA,NA	NA	NA
chrX:20274611	616036	DEL	874	0.8935	0.3926	9	NA	NA	NA	NA	NA	NA	NA	NA	NA	No	NA	HPRC	No	1.075	No	NA,NA	NA	NA
chrX:20274698	616037	DEL	999	0.8799	0.4516	6	NA	NA	NA	NA	NA	NA	NA	NA	NA	No	NA	HPRC	No	1.038	No	NA,NA	NA	NA
chrX:20274780	616038	INS	248	0.8873	0.6744	2	NA	NA	NA	NA	NA	NA	NA	NA	NA	No	NA	NA	No	0.234	No	NA,NA	NA	NA
chrX:20275012	616039	DEL	126	0.8519	0.5511	8	NA	NA	NA	NA	NA	NA	NA	NA	NA	No	NA	NA	Yes	1.118	No	NA,NA	NA	NA
chrX:20275148	616040	DEL	249	0.8011	0.6919	8	NA	NA	NA	NA	NA	NA	NA	NA	NA	No	NA	NA	Yes	1.114	No	NA,NA	NA	NA
chrX:20275574	616041	DEL	125	0.8892	0.4036	5	NA	NA	NA	NA	NA	NA	NA	NA	NA	No	NA	NA	No	1.104	No	NA,NA	NA	NA
chrX:20276124	616042	INS	127	0.8353	0.6193	1	NA	NA	NA	NA	NA	NA	NA	NA	NA	No	NA	HGSVC	No	0.234	No	NA,NA	NA	NA
chrX:20276501	616043	DEL	249	0.8542	0.5476	11	NA	NA	NA	NA	NA	NA	NA	NA	NA	No	NA	NA	No	1.255	No	NA,NA	NA	NA
chrX:20276711	616044	INS	125	0.8566	0.5416	2	NA	NA	NA	NA	NA	NA	NA	NA	NA	No	NA	1KG-ONT	No	0.234	No	NA,NA	NA	NA
chrX:20277529	616045	DEL	124	0.8109	0.6669	2	NA	NA	NA	NA	NA	NA	NA	NA	NA	No	NA	NA	No	1.092	No	NA,NA	NA	NA
chrX:20278427	616046	DEL	125	0.8537	0.5468	52	NA	NA	NA	NA	NA	NA	NA	NA	NA	No	NA	NA	No	0.505	No	NA,NA	NA	NA
chrX:20278664	616047	INS	124	0.8504	0.54	19	NA	NA	NA	NA	NA	NA	NA	NA	NA	No	NA	NA	No	0.234	No	NA,NA	NA	NA
chrX:20278728	616048	INS	123	0.8341	0.654	11	NA	NA	NA	NA	NA	NA	NA	NA	NA	No	NA	NA	No	0.234	No	NA,NA	NA	NA
chrX:20278949	616049	DEL	748	0.9205	0.3093	7	NA	NA	NA	NA	NA	NA	NA	NA	NA	No	NA	HGSVC	Yes	1.035	No	NA,NA	NA	NA
chrX:20279250	616050	INS	125	0.8504	0.54	33	NA	NA	NA	NA	NA	NA	NA	NA	NA	No	NA	NA	No	0.234	No	NA,NA	NA	NA
chrX:20279688	616051	DEL	998	0.8517	0.5262	3	NA	NA	NA	NA	NA	NA	NA	NA	NA	No	NA	HGSVC	No	0.94	No	NA,NA	NA	NA
chrX:20280410	616052	DEL	126	0.8508	0.5384	1	NA	NA	NA	NA	NA	NA	NA	NA	NA	No	NA	NA	No	0.88	No	NA,NA	NA	NA
chrX:20280529	616053	INS	1623	0.8426	0.6037	1	NA	NA	NA	NA	NA	NA	NA	NA	NA	No	NA	NA	No	0.234	No	NA,NA	NA	NA
chrX:20281452	616054	INS	125	0.8008	0.6893	10	NA	NA	NA	NA	NA	NA	NA	NA	NA	No	NA	HGSVC	No	0.234	No	NA,NA	NA	NA
chrX:20281672	616055	INS	375	0.8533	0.6041	2	NA	NA	NA	NA	NA	NA	NA	NA	NA	No	NA	NA	No	0.234	No	NA,NA	NA	NA
chrX:20282054	616056	INS	748	0.8409	0.6102	1	NA	NA	NA	NA	NA	NA	NA	NA	NA	No	NA	HGSVC	No	0.234	No	NA,NA	NA	NA
chrX:20282599	616057	DEL	247	0.8438	0.5809	27	NA	NA	NA	NA	NA	NA	NA	NA	NA	No	NA	HGSVC	No	0.886	No	NA,NA	NA	NA
chrX:20282867	616058	DEL	125	0.9163	0.3206	1	NA	NA	NA	NA	NA	NA	NA	NA	NA	No	NA	HGSVC	No	0.88	No	NA,NA	NA	NA
chrX:20283376	616059	DEL	123	0.8449	0.6129	65	NA	NA	NA	NA	NA	NA	NA	NA	NA	No	NA	HGSVC	No	0.952	No	NA,NA	NA	NA
chrX:20283903	616060	INS	125	0.9051	0.3597	64	NA	NA	NA	NA	NA	NA	NA	NA	NA	No	NA	NA	No	0.234	No	NA,NA	NA	NA
chrX:20284313	616061	INS	125	0.8458	0.5639	29	NA	NA	NA	NA	NA	NA	NA	NA	NA	No	NA	NA	No	0.234	No	NA,NA	NA	NA
chrX:20284342	616062	DEL	124	0.8337	0.6208	72	NA	NA	NA	NA	NA	NA	NA	NA	NA	No	NA	NA	No	0.886	No	NA,NA	NA	NA
chrX:20284352	616063	DEL	375	0.8495	0.5831	10	NA	NA	NA	NA	NA	NA	NA	NA	NA	No	NA	NA	No	0.882	No	NA,NA	NA	NA
chrX:20284372	616064	INS	748	0.8299	0.6313	19	NA	NA	NA	NA	NA	NA	NA	NA	NA	No	NA	NA	No	0.234	No	NA,NA	NA	NA
chrX:20284373	616065	INS	249	0.8892	0.423	1	NA	NA	NA	NA	NA	NA	NA	NA	NA	No	NA	NA	No	0.234	No	NA,NA	NA	NA
chrX:20284463	616066	INS	126	0.8521	0.5622	8	NA	NA	NA	NA	NA	NA	NA	NA	NA	No	NA	NA	No	0.234	No	NA,NA	NA	NA
chrX:20284513	616067	INS	127	0.8371	0.5943	8	NA	NA	NA	NA	NA	NA	NA	NA	NA	No	NA	NA	No	0.234	No	NA,NA	NA	NA
chrX:20284980	616068	INS	126	0.8363	0.6392	3	NA	NA	NA	NA	NA	NA	NA	NA	NA	No	NA	NA	No	0.234	No	NA,NA	NA	NA
chrX:20285197	616069	INS	121	0.9074	0.3574	46	NA	NA	NA	NA	NA	NA	NA	NA	NA	No	NA	NA	No	0.234	No	NA,NA	NA	NA
chrX:20285486	616070	INS	625	0.8625	0.5773	1	NA	NA	NA	NA	NA	NA	NA	NA	NA	No	NA	NA	No	0.234	No	NA,NA	NA	NA
chrX:20285777	616071	DEL	125	0.9413	0.4999	42	NA	NA	NA	NA	NA	NA	NA	NA	NA	No	NA	NA	No	0.88	No	NA,NA	NA	NA
chrX:20286844	616072	DEL	376	0.9048	0.3282	7	NA	NA	NA	NA	NA	NA	NA	NA	NA	No	NA	NA	No	1.004	No	NA,NA	NA	NA
chrX:20287053	616073	DEL	125	0.9385	0.2728	25	NA	NA	NA	NA	NA	NA	NA	NA	NA	No	NA	NA	No	0.89	No	NA,NA	NA	NA
chrX:20287742	616074	DEL	250	0.7979	0.6983	5	NA	NA	NA	NA	NA	NA	NA	NA	NA	No	NA	NA	No	0.732	No	NA,NA	NA	NA
chrX:20287923	616075	DEL	125	0.9413	0.4999	1	NA	NA	NA	NA	NA	NA	NA	NA	NA	No	NA	NA	No	0.732	No	NA,NA	NA	NA
chrX:20288663	616076	INS	125	0.9398	0.499	1	NA	NA	NA	NA	NA	NA	NA	NA	NA	No	NA	NA	No	0.234	No	NA,NA	NA	NA
chrX:20289165	616077	INS	124	0.9352	0.2562	8	NA	NA	NA	NA	NA	NA	NA	NA	NA	No	NA	NA	No	0.234	No	NA,NA	NA	NA
chrX:20289221	616078	DEL	250	0.8356	0.618	7	NA	NA	NA	NA	NA	NA	NA	NA	NA	No	NA	HGSVC	No	0.993	No	NA,NA	NA	NA
chrX:20289658	616079	DEL	1502	0.8868	0.4178	4	NA	NA	NA	NA	NA	NA	NA	NA	NA	No	NA	NA	No	0.953	No	NA,NA	NA	NA
chrX:20289967	616080	DEL	124	0.9419	0.2207	5	NA	NA	NA	NA	NA	NA	NA	NA	NA	No	NA	NA	No	0.94	No	NA,NA	NA	NA
chrX:20290346	616081	DEL	125	0.8936	0.3965	3	NA	NA	NA	NA	NA	NA	NA	NA	NA	No	NA	NA	No	0.936	No	NA,NA	NA	NA
chrX:20290432	616082	INS	125	0.8597	0.5389	10	NA	NA	NA	NA	NA	NA	NA	NA	NA	No	NA	NA	No	0.234	No	NA,NA	NA	NA
chrX:20290515	616083	INS	125	0.8045	0.6984	1	NA	NA	NA	NA	NA	NA	NA	NA	NA	No	NA	NA	No	0.234	No	NA,NA	NA	NA
chrX:20290700	616084	DEL	125	0.8796	0.4731	1	NA	NA	NA	NA	NA	NA	NA	NA	NA	No	NA	NA	No	0.96	No	NA,NA	NA	NA
chrX:20291221	616086	DEL	125	0.8421	0.69	7	NA	NA	NA	NA	NA	NA	NA	NA	NA	No	NA	NA	No	0.936	No	NA,NA	NA	NA
chrX:20291356	616088	INS	1628	0.8264	0.6412	164	NA	NA	NA	NA	NA	NA	NA	NA	NA	No	NA	HGSVC	No	0.234	No	NA,NA	NA	NA
chrX:20291356	616087	INS	1500	0.9206	0.2808	4	NA	NA	NA	NA	NA	NA	NA	NA	NA	No	NA	HGSVC	No	0.234	No	NA,NA	NA	NA
chrX:20291454	616089	DEL	375	0.8543	0.5661	15	NA	NA	NA	NA	NA	NA	NA	NA	NA	No	NA	NA	No	0.865	No	NA,NA	NA	NA
chrX:20291642	616090	INS	125	0.8135	0.6919	7	NA	NA	NA	NA	NA	NA	NA	NA	NA	No	NA	NA	No	0.234	No	NA,NA	NA	NA
chrX:20291720	616091	DEL	872	0.8282	0.6138	5	NA	NA	NA	NA	NA	NA	NA	NA	NA	No	NA	NA	No	0.754	No	NA,NA	NA	NA
chrX:20293570	616093	DEL	125	0.8194	0.6599	5	NA	NA	NA	NA	NA	NA	NA	NA	NA	No	NA	NA	No	0.724	No	NA,NA	NA	NA
chrX:20293695	616094	INS	749	0.8179	0.6427	4	NA	NA	NA	NA	NA	NA	NA	NA	NA	No	NA	NA	No	0.234	No	NA,NA	NA	NA
chrX:20294064	616095	DEL	250	0.8939	0.478	131	NA	NA	NA	NA	NA	NA	NA	NA	NA	No	NA	NA	No	0.953	No	NA,NA	NA	NA
chrX:20294453	616096	DEL	125	0.8467	0.6177	14	NA	NA	NA	NA	NA	NA	NA	NA	NA	No	NA	NA	No	0.947	No	NA,NA	NA	NA
chrX:20294762	616097	DEL	250	0.8231	0.6331	12	NA	NA	NA	NA	NA	NA	NA	NA	NA	No	NA	NA	No	1.026	No	NA,NA	NA	NA
chrX:20294901	616099	INS	124	0.8369	0.6061	8	NA	NA	NA	NA	NA	NA	NA	NA	NA	No	NA	NA	No	0.234	No	NA,NA	NA	NA
chrX:20294926	616100	INS	125	0.8496	0.5592	6	NA	NA	NA	NA	NA	NA	NA	NA	NA	No	NA	NA	No	0.234	No	NA,NA	NA	NA
chrX:20294931	616101	INS	1125	0.82	0.6667	13	NA	NA	NA	NA	NA	NA	NA	NA	NA	No	NA	NA	No	0.234	No	NA,NA	NA	NA
chrX:20295881	616102	DEL	125	0.9301	0.2697	2	NA	NA	NA	NA	NA	NA	NA	NA	NA	No	NA	NA	No	0.96	No	NA,NA	NA	NA
chrX:20295985	616103	INS	250	0.8317	0.6226	15	NA	NA	NA	NA	NA	NA	NA	NA	NA	No	NA	NA	No	0.234	No	NA,NA	NA	NA
chrX:20296130	616104	DEL	497	0.8576	0.5502	42	NA	NA	NA	NA	NA	NA	NA	NA	NA	No	NA	NA	No	0.993	No	NA,NA	NA	NA
chrX:20296271	616105	INS	248	0.8463	0.5827	3	NA	NA	NA	NA	NA	NA	NA	NA	NA	No	NA	NA	No	0.234	No	NA,NA	NA	NA
chrX:20296338	616106	DEL	124	0.8295	0.6667	4	NA	NA	NA	NA	NA	NA	NA	NA	NA	No	NA	NA	No	0.96	No	NA,NA	NA	NA
chrX:20296776	616107	INS	122	0.8979	0.3685	20	NA	NA	NA	NA	NA	NA	NA	NA	NA	No	NA	HGSVC	No	0.234	No	NA,NA	NA	NA
chrX:20296858	616108	INS	622	0.9346	0.268	3	NA	NA	NA	NA	NA	NA	NA	NA	NA	No	NA	NA	No	0.234	No	NA,NA	NA	NA
chrX:20297303	616109	DEL	1620	0.9077	0.6224	15	NA	NA	NA	NA	NA	NA	NA	NA	NA	No	NA	NA	Yes	0.949	No	NA,NA	NA	NA
chrX:20298231	616111	INS	124	0.8202	0.6769	11	NA	NA	NA	NA	NA	NA	NA	NA	NA	No	NA	NA	No	0.234	No	NA,NA	NA	NA
chrX:20298490	616112	DEL	123	0.8638	0.4791	4	NA	NA	NA	NA	NA	NA	NA	NA	NA	No	NA	NA	No	0.892	No	NA,NA	NA	NA
chrX:20298736	616113	DEL	125	0.8944	0.5569	34	NA	NA	NA	NA	NA	NA	NA	NA	NA	No	NA	NA	No	0.936	No	NA,NA	NA	NA
chrX:20298978	616114	DEL	124	0.8934	0.3865	5	NA	NA	NA	NA	NA	NA	NA	NA	NA	No	NA	NA	No	0.96	No	NA,NA	NA	NA
chrX:20299083	616115	INS	122	0.806	0.6915	11	NA	NA	NA	NA	NA	NA	NA	NA	NA	No	NA	NA	No	0.234	No	NA,NA	NA	NA
chrX:20299217	616116	INS	127	0.8826	0.4248	1	NA	NA	NA	NA	NA	NA	NA	NA	NA	No	NA	NA	No	0.234	No	NA,NA	NA	NA
chrX:20299535	598309	INS	64	0.8849	0.4337	46	NA	NA	NA	NA	NA	NA	NA	NA	NA	No	NA	HGSVC	No	1.616	No	NA,NA	NA	NA
chrX:20299546	598310	DEL	88	0.8087	0.6892	2	NA	NA	NA	NA	NA	NA	NA	NA	NA	No	ID=X-20299548-20299968-ATTAAAATATAAATATATTTTTATATGAATATATATTTAC;MOTIFS=ATTAAAATATAAATATATTTTTATATGAATATATATTTAC;STRUC=<TR3961315>	HPRC,HGSVC	No	0.003	No	NA,NA	NA	NA
chrX:20299548	598314	DEL	160	0.8464	0.5588	35	NA	NA	NA	NA	NA	NA	NA	NA	NA	No	ID=X-20299548-20299968-ATTAAAATATAAATATATTTTTATATGAATATATATTTAC;MOTIFS=ATTAAAATATAAATATATTTTTATATGAATATATATTTAC;STRUC=<TR3961315>	HPRC,HGSVC,1KG-ONT	No	0.003	No	NA,NA	NA	NA
chrX:20299548	598315	DEL	240	0.8352	0.6419	3	NA	NA	NA	NA	NA	NA	NA	NA	NA	No	ID=X-20299548-20299968-ATTAAAATATAAATATATTTTTATATGAATATATATTTAC;MOTIFS=ATTAAAATATAAATATATTTTTATATGAATATATATTTAC;STRUC=<TR3961315>	HGSVC	No	0.003	No	NA,NA	NA	NA
chrX:20299548	598313	DEL	120	0.8719	0.5089	17	NA	NA	NA	NA	NA	NA	NA	NA	NA	No	ID=X-20299548-20299968-ATTAAAATATAAATATATTTTTATATGAATATATATTTAC;MOTIFS=ATTAAAATATAAATATATTTTTATATGAATATATATTTAC;STRUC=<TR3961315>	HPRC,HGSVC,1KG-ONT	No	0.003	No	NA,NA	NA	NA
chrX:20299548	598312	DEL	80	0.8209	0.676	117	NA	NA	NA	NA	NA	NA	NA	NA	NA	No	ID=X-20299548-20299968-ATTAAAATATAAATATATTTTTATATGAATATATATTTAC;MOTIFS=ATTAAAATATAAATATATTTTTATATGAATATATATTTAC;STRUC=<TR3961315>	HPRC,HGSVC	No	0.003	No	NA,NA	NA	NA
chrX:20299548	598311	INS	80	0.8809	0.4998	10	NA	NA	NA	NA	NA	NA	NA	NA	NA	No	NA	HGSVC	No	1.616	No	NA,NA	NA	NA
chrX:20299585	616118	DEL	375	0.8621	0.6507	5	NA	NA	NA	NA	NA	NA	NA	NA	NA	No	NA	NA	No	0.942	No	NA,NA	NA	NA
chrX:20299898	598316	DEL	62	0.8695	0.4805	81	NA	NA	NA	NA	NA	NA	NA	NA	NA	No	ID=X-20299548-20299968-ATTAAAATATAAATATATTTTTATATGAATATATATTTAC;MOTIFS=ATTAAAATATAAATATATTTTTATATGAATATATATTTAC;STRUC=<TR3961315>	HPRC,HGSVC,1KG-ONT	No	0.003	No	NA,NA	NA	NA
chrX:20300026	616119	DEL	1615	0.8217	0.6625	10	NA	NA	NA	NA	NA	NA	NA	NA	NA	No	NA	NA	Yes	0.92	No	NA,NA	NA	NA
chrX:20300123	616120	DEL	745	0.8736	0.4704	42	NA	NA	NA	NA	NA	NA	NA	NA	NA	No	NA	NA	No	1.026	No	NA,NA	NA	NA
chrX:20300253	598317	INS	92	0.902	0.3706	8	NA	NA	NA	NA	NA	NA	NA	NA	NA	No	NA	HPRC,HGSVC	No	1.616	No	NA,NA	NA	NA
chrX:20300368	598318	DEL	72	0.8772	0.4576	92	NA	NA	NA	NA	NA	NA	NA	NA	NA	No	ID=X-20300368-20300577-TAAAATAGAAATATATTTTTATAA;MOTIFS=TAAAATAGAAATATATTTTTATAA;STRUC=<TR3961319>	HGSVC,1KG-ONT	No	0.003	No	NA,NA	NA	NA
chrX:20300372	598319	INS	70	0.8394	0.5821	2	NA	NA	NA	NA	NA	NA	NA	NA	NA	No	ID=X-20300368-20300577-TAAAATAGAAATATATTTTTATAA;MOTIFS=TAAAATAGAAATATATTTTTATAA;STRUC=<TR3961319>	HPRC,HGSVC	No	1.616	No	NA,NA	NA	NA
chrX:20300519	598320	INS	72	0.9305	0.2683	28	NA	NA	NA	NA	NA	NA	NA	NA	NA	No	ID=X-20300368-20300577-TAAAATAGAAATATATTTTTATAA;MOTIFS=TAAAATAGAAATATATTTTTATAA;STRUC=<TR3961319>	HPRC,HGSVC	No	1.616	No	NA,NA	NA	NA
chrX:20300700	616121	DEL	124	0.7976	0.6982	9	NA	NA	NA	NA	NA	NA	NA	NA	NA	No	NA	NA	No	0.653	No	NA,NA	NA	NA
chrX:20300872	616122	INS	373	0.919	0.3293	2	NA	NA	NA	NA	NA	NA	NA	NA	NA	No	NA	NA	No	0.234	No	NA,NA	NA	NA
chrX:20301244	616123	INS	1372	0.8819	0.4485	3	NA	NA	NA	NA	NA	NA	NA	NA	NA	No	NA	NA	Yes	0.234	No	NA,NA	NA	NA
chrX:20301576	616124	DEL	124	0.8852	0.6866	23	NA	NA	NA	NA	NA	NA	NA	NA	NA	No	NA	NA	No	0.724	No	NA,NA	NA	NA
chrX:20301610	616125	INS	123	0.8419	0.606	1	NA	NA	NA	NA	NA	NA	NA	NA	NA	No	NA	NA	No	0.234	No	NA,NA	NA	NA
chrX:20302690	616126	DEL	498	0.9719	0.1199	132	NA	NA	NA	NA	NA	NA	NA	NA	NA	No	NA	NA	No	0.816	No	NA,NA	NA	NA
chrX:20302719	616127	DEL	124	0.8723	0.4703	3	NA	NA	NA	NA	NA	NA	NA	NA	NA	No	NA	HGSVC,1KG-ONT	No	0.621	No	NA,NA	NA	NA
chrX:20303186	616129	INS	621	0.8334	0.5965	3	NA	NA	NA	NA	NA	NA	NA	NA	NA	No	NA	HGSVC	No	0.234	No	NA,NA	NA	NA
chrX:20303188	616130	INS	6899	0.9411	0.2305	16	NA	NA	NA	NA	NA	NA	NA	NA	NA	No	NA	HPRC,HGSVC,1KG-ONT	No	0.234	No	NA,NA	NA	NA
chrX:20303200	616131	INS	374	0.8632	0.511	1	NA	NA	NA	NA	NA	NA	NA	NA	NA	No	NA	NA	No	0.234	No	NA,NA	NA	NA
chrX:20303277	616132	INS	125	0.8936	0.4395	1	NA	NA	NA	NA	NA	NA	NA	NA	NA	No	NA	NA	No	0.234	No	NA,NA	NA	NA
chrX:20303410	616133	INS	4861	0.9668	0.1058	1	NA	NA	NA	NA	NA	NA	NA	NA	NA	No	NA	HPRC,HGSVC,1KG-ONT	No	0.234	No	NA,NA	NA	NA
chrX:20303564	616134	DEL	125	0.9075	0.3449	83	NA	NA	NA	NA	NA	NA	NA	NA	NA	No	NA	NA	No	0.949	No	NA,NA	NA	NA
chrX:20304957	616135	INS	621	0.8178	0.6699	1	NA	NA	NA	NA	NA	NA	NA	NA	NA	No	NA	NA	No	0.234	No	NA,NA	NA	NA
chrX:20305028	616136	DEL	124	0.9255	0.2918	7	NA	NA	NA	NA	NA	NA	NA	NA	NA	No	NA	NA	No	0.96	No	NA,NA	NA	NA
chrX:20307075	616137	DEL	248	0.8278	0.6277	1	NA	NA	NA	NA	NA	NA	NA	NA	NA	No	NA	HGSVC	Yes	0.892	No	NA,NA	NA	NA
chrX:20307304	616138	INS	1620	0.9454	0.2067	1	NA	NA	NA	NA	NA	NA	NA	NA	NA	No	NA	NA	No	0.234	No	NA,NA	NA	NA
chrX:20309392	616140	DEL	623	0.9358	0.2994	2	NA	NA	NA	NA	NA	NA	NA	NA	NA	No	NA	NA	No	0.897	No	NA,NA	NA	NA
chrX:20309637	616141	DEL	248	0.8244	0.6454	10	NA	NA	NA	NA	NA	NA	NA	NA	NA	No	NA	NA	No	0.953	No	NA,NA	NA	NA
chrX:20310071	616142	DEL	123	0.8766	0.4676	89	NA	NA	NA	NA	NA	NA	NA	NA	NA	No	NA	NA	No	0.949	No	NA,NA	NA	NA
chrX:20310567	616143	DEL	499	0.9115	0.3569	3	NA	NA	NA	NA	NA	NA	NA	NA	NA	No	NA	NA	No	1.026	No	NA,NA	NA	NA
chrX:20311597	616144	DEL	125	0.8848	0.4921	2	NA	NA	NA	NA	NA	NA	NA	NA	NA	No	NA	NA	No	0.993	No	NA,NA	NA	NA
chrX:20311820	616145	DEL	122	0.8174	0.6619	22	NA	NA	NA	NA	NA	NA	NA	NA	NA	No	NA	NA	No	0.94	No	NA,NA	NA	NA
chrX:20312297	616146	INS	2746	0.9136	0.388	2	NA	NA	NA	NA	NA	NA	NA	NA	NA	No	NA	NA	Yes	0.234	No	NA,NA	NA	NA
chrX:20312621	616147	DEL	125	0.9284	0.2824	7	NA	NA	NA	NA	NA	NA	NA	NA	NA	No	NA	HPRC	No	0.949	No	NA,NA	NA	NA
chrX:20312892	616148	DEL	125	0.8144	0.651	20	NA	NA	NA	NA	NA	NA	NA	NA	NA	No	NA	HPRC	No	0.636	No	NA,NA	NA	NA
chrX:20312992	616149	DEL	125	0.9074	0.5042	7	NA	NA	NA	NA	NA	NA	NA	NA	NA	No	NA	HPRC	No	0.641	No	NA,NA	NA	NA
chrX:20314176	616150	DEL	497	0.8362	0.6743	16	NA	NA	NA	NA	NA	NA	NA	NA	NA	No	NA	NA	No	0.732	No	NA,NA	NA	NA
chrX:20315375	616151	INS	500	0.9054	0.4263	2	NA	NA	NA	NA	NA	NA	NA	NA	NA	No	NA	HGSVC	No	0.234	No	NA,NA	NA	NA
chrX:20315740	616152	DEL	125	0.826	0.6403	95	NA	NA	NA	NA	NA	NA	NA	NA	NA	No	NA	NA	No	0.665	No	NA,NA	NA	NA
chrX:20315881	616153	INS	374	0.8067	0.6846	105	NA	NA	NA	NA	NA	NA	NA	NA	NA	No	NA	NA	No	0.234	No	NA,NA	NA	NA
chrX:20316039	616154	DEL	624	0.9271	0.2823	3	NA	NA	NA	NA	NA	NA	NA	NA	NA	No	NA	NA	No	0.953	No	NA,NA	NA	NA
chrX:20316166	616155	INS	250	0.8959	0.5848	4	NA	NA	NA	NA	NA	NA	NA	NA	NA	No	NA	NA	No	0.234	No	NA,NA	NA	NA
chrX:20316932	616157	INS	249	0.906	0.3462	26	NA	NA	NA	NA	NA	NA	NA	NA	NA	No	NA	NA	No	0.234	No	NA,NA	NA	NA
chrX:20317723	616158	INS	124	0.8082	0.6889	5	NA	NA	NA	NA	NA	NA	NA	NA	NA	No	NA	NA	No	0.234	No	NA,NA	NA	NA
chrX:20317847	616159	INS	125	0.8231	0.6293	83	NA	NA	NA	NA	NA	NA	NA	NA	NA	No	NA	NA	No	0.234	No	NA,NA	NA	NA
chrX:20318388	616160	DEL	380	0.8091	0.679	3	NA	NA	NA	NA	NA	NA	NA	NA	NA	No	NA	NA	No	0.949	No	NA,NA	NA	NA
chrX:20318758	616162	INS	500	0.8314	0.6175	48	NA	NA	NA	NA	NA	NA	NA	NA	NA	No	NA	NA	No	0.234	No	NA,NA	NA	NA
chrX:20319145	616163	INS	250	0.8117	0.698	2	NA	NA	NA	NA	NA	NA	NA	NA	NA	No	NA	HGSVC	No	0.234	No	NA,NA	NA	NA
chrX:20319182	616164	INS	500	0.8008	0.6969	46	NA	NA	NA	NA	NA	NA	NA	NA	NA	No	NA	NA	No	0.234	No	NA,NA	NA	NA
chrX:20319288	616165	INS	876	0.8982	0.3572	40	NA	NA	NA	NA	NA	NA	NA	NA	NA	No	NA	NA	No	0.234	No	NA,NA	NA	NA
chrX:20319315	616166	INS	125	0.8255	0.6551	3	NA	NA	NA	NA	NA	NA	NA	NA	NA	No	NA	NA	No	0.234	No	NA,NA	NA	NA
chrX:20319441	616167	INS	625	0.9205	0.2846	7	NA	NA	NA	NA	NA	NA	NA	NA	NA	No	NA	NA	No	0.234	No	NA,NA	NA	NA
chrX:20319729	616169	INS	373	0.8286	0.6334	9	NA	NA	NA	NA	NA	NA	NA	NA	NA	No	NA	NA	No	0.234	No	NA,NA	NA	NA
chrX:20320134	616172	DEL	125	0.8355	0.6191	1	NA	NA	NA	NA	NA	NA	NA	NA	NA	No	NA	NA	No	0.986	No	NA,NA	NA	NA
chrX:20320183	616173	DEL	250	0.8828	0.4205	141	NA	NA	NA	NA	NA	NA	NA	NA	NA	No	NA	NA	No	1.071	No	NA,NA	NA	NA
chrX:20320228	616174	INS	750	0.825	0.6332	1	NA	NA	NA	NA	NA	NA	NA	NA	NA	No	NA	NA	No	0.234	No	NA,NA	NA	NA
chrX:20320293	616175	INS	125	0.8345	0.5943	3	NA	NA	NA	NA	NA	NA	NA	NA	NA	No	NA	NA	No	0.234	No	NA,NA	NA	NA
chrX:20320344	616177	INS	123	0.8268	0.6376	25	NA	NA	NA	NA	NA	NA	NA	NA	NA	No	NA	NA	No	0.234	No	NA,NA	NA	NA
chrX:20320800	616178	DEL	124	0.8355	0.6191	5	NA	NA	NA	NA	NA	NA	NA	NA	NA	No	NA	NA	No	0.634	No	NA,NA	NA	NA
chrX:20321177	616179	DEL	125	0.9128	0.6044	10	NA	NA	NA	NA	NA	NA	NA	NA	NA	No	NA	NA	No	1.028	No	NA,NA	NA	NA
chrX:20322447	616184	INS	250	0.805	0.6847	64	NA	NA	NA	NA	NA	NA	NA	NA	NA	No	NA	NA	No	0.234	No	NA,NA	NA	NA
chrX:20322798	616186	INS	261	0.8504	0.559	8	NA	NA	NA	NA	NA	NA	NA	NA	NA	No	NA	NA	No	0.234	No	NA,NA	NA	NA
chrX:20322853	616188	DEL	250	0.9198	0.4155	23	NA	NA	NA	NA	NA	NA	NA	NA	NA	No	NA	NA	No	0.965	No	NA,NA	NA	NA
chrX:20322931	616189	INS	250	0.8552	0.5945	1	NA	NA	NA	NA	NA	NA	NA	NA	NA	No	NA	NA	No	0.234	No	NA,NA	NA	NA
chrX:20322965	616190	INS	124	0.8311	0.6389	8	NA	NA	NA	NA	NA	NA	NA	NA	NA	No	NA	NA	No	0.234	No	NA,NA	NA	NA
chrX:20323033	616191	INS	124	0.8632	0.5738	35	NA	NA	NA	NA	NA	NA	NA	NA	NA	No	NA	NA	No	0.234	No	NA,NA	NA	NA
chrX:20323053	616192	INS	125	0.8143	0.6546	2	NA	NA	NA	NA	NA	NA	NA	NA	NA	No	NA	NA	No	0.234	No	NA,NA	NA	NA
chrX:20323134	616193	INS	250	0.8171	0.6592	17	NA	NA	NA	NA	NA	NA	NA	NA	NA	No	NA	NA	No	0.234	No	NA,NA	NA	NA
chrX:20323432	616194	DEL	125	0.8676	0.492	16	NA	NA	NA	NA	NA	NA	NA	NA	NA	No	NA	NA	No	1.054	No	NA,NA	NA	NA
chrX:20323622	616196	INS	250	0.8276	0.603	1	NA	NA	NA	NA	NA	NA	NA	NA	NA	No	NA	NA	No	0.234	No	NA,NA	NA	NA
chrX:20323645	616197	INS	125	0.8143	0.6546	14	NA	NA	NA	NA	NA	NA	NA	NA	NA	No	NA	NA	No	0.234	No	NA,NA	NA	NA
chrX:20323751	616198	DEL	125	0.8848	0.4293	46	NA	NA	NA	NA	NA	NA	NA	NA	NA	No	NA	NA	No	0.97	No	NA,NA	NA	NA
chrX:20323976	616199	INS	125	0.8461	0.5866	5	NA	NA	NA	NA	NA	NA	NA	NA	NA	No	NA	NA	No	0.234	No	NA,NA	NA	NA
chrX:20324208	616200	DEL	126	0.8473	0.5727	22	NA	NA	NA	NA	NA	NA	NA	NA	NA	No	NA	NA	No	1.045	No	NA,NA	NA	NA
chrX:20324480	616201	DEL	250	0.8504	0.559	28	NA	NA	NA	NA	NA	NA	NA	NA	NA	No	NA	NA	No	0.986	No	NA,NA	NA	NA
chrX:20324649	616202	DEL	125	0.8575	0.5307	31	NA	NA	NA	NA	NA	NA	NA	NA	NA	No	NA	NA	No	1.045	No	NA,NA	NA	NA
chrX:20325719	616204	DEL	125	0.8059	0.6922	13	NA	NA	NA	NA	NA	NA	NA	NA	NA	No	NA	NA	No	1.044	No	NA,NA	NA	NA
chrX:20325861	616205	INS	250	0.8026	0.6967	1	NA	NA	NA	NA	NA	NA	NA	NA	NA	No	NA	HPRC,HGSVC	No	0.234	No	NA,NA	NA	NA
chrX:20326160	616206	INS	498	0.86	0.5396	4	NA	NA	NA	NA	NA	NA	NA	NA	NA	No	NA	HPRC,HGSVC	No	0.234	No	NA,NA	NA	NA
chrX:20327012	616208	DEL	125	0.8166	0.6655	6	NA	NA	NA	NA	NA	NA	NA	NA	NA	No	NA	NA	No	0.965	No	NA,NA	NA	NA
chrX:20327439	616209	DEL	125	0.81	0.6916	5	NA	NA	NA	NA	NA	NA	NA	NA	NA	No	NA	NA	No	0.976	No	NA,NA	NA	NA
chrX:20327809	616211	INS	375	0.8476	0.6432	2	NA	NA	NA	NA	NA	NA	NA	NA	NA	No	NA	HPRC,HGSVC	No	0.234	No	NA,NA	NA	NA
chrX:20328077	616212	DEL	125	0.8319	0.6467	10	NA	NA	NA	NA	NA	NA	NA	NA	NA	No	NA	NA	No	1.044	No	NA,NA	NA	NA
chrX:20328227	616213	DEL	125	0.8454	0.5758	171	NA	NA	NA	NA	NA	NA	NA	NA	NA	No	NA	NA	No	0.534	No	NA,NA	NA	NA
chrX:20328414	616214	INS	1623	0.8435	0.5911	6	NA	NA	NA	NA	NA	NA	NA	NA	NA	No	NA	HPRC,HGSVC	No	0.234	No	NA,NA	NA	NA
chrX:20328535	616215	INS	250	0.9594	0.1652	1	NA	NA	NA	NA	NA	NA	NA	NA	NA	No	NA	NA	No	0.234	No	NA,NA	NA	NA
chrX:20328665	616216	INS	750	0.9147	0.336	19	NA	NA	NA	NA	NA	NA	NA	NA	NA	No	NA	HGSVC	Yes	0.234	No	NA,NA	NA	NA
chrX:20328847	616219	DEL	250	0.8042	0.6953	14	NA	NA	NA	NA	NA	NA	NA	NA	NA	No	NA	NA	No	0.7	No	NA,NA	NA	NA
chrX:20328952	616220	INS	125	0.9086	0.347	2	NA	NA	NA	NA	NA	NA	NA	NA	NA	No	NA	HGSVC	No	0.234	No	NA,NA	NA	NA
chrX:20329281	616222	INS	125	0.9242	0.307	4	NA	NA	NA	NA	NA	NA	NA	NA	NA	No	NA	HGSVC	No	0.234	No	NA,NA	NA	NA
chrX:20329461	598321	INS	348	0.9005	0.3807	1	NA	NA	NA	NA	NA	NA	NA	NA	NA	No	NA	NA	Yes	1.69	No	NA,NA	NA	NA
chrX:20329577	616225	INS	125	0.8221	0.6416	1	NA	NA	NA	NA	NA	NA	NA	NA	NA	No	NA	HGSVC	No	0.234	No	NA,NA	NA	NA
chrX:20330549	616226	INS	125	0.9576	0.1675	8	NA	NA	NA	NA	NA	NA	NA	NA	NA	No	NA	NA	No	0.234	No	NA,NA	NA	NA
chrX:20331332	616228	INS	125	0.8672	0.4977	2	NA	NA	NA	NA	NA	NA	NA	NA	NA	No	NA	HGSVC	No	0.234	No	NA,NA	NA	NA
chrX:20331996	616230	DEL	125	0.8195	0.671	126	NA	NA	NA	NA	NA	NA	NA	NA	NA	No	NA	NA	No	0.598	No	NA,NA	NA	NA
chrX:20332765	616232	DEL	375	0.8066	0.6869	12	NA	NA	NA	NA	NA	NA	NA	NA	NA	No	NA	NA	No	0.862	No	NA,NA	NA	NA
chrX:20332850	616233	DEL	125	0.8679	0.4852	7	NA	NA	NA	NA	NA	NA	NA	NA	NA	No	NA	NA	No	0.827	No	NA,NA	NA	NA
chrX:20333331	616234	DEL	125	0.8522	0.5573	8	NA	NA	NA	NA	NA	NA	NA	NA	NA	No	NA	NA	No	0.658	No	NA,NA	NA	NA
chrX:20333359	616235	INS	125	0.814	0.6853	8	NA	NA	NA	NA	NA	NA	NA	NA	NA	No	NA	HPRC	No	0.234	No	NA,NA	NA	NA
chrX:20333374	616236	DEL	375	0.8242	0.6219	102	NA	NA	NA	NA	NA	NA	NA	NA	NA	No	NA	NA	No	0.922	No	NA,NA	NA	NA
chrX:20333863	616237	DEL	124	0.834	0.6449	29	NA	NA	NA	NA	NA	NA	NA	NA	NA	No	NA	NA	No	0.652	No	NA,NA	NA	NA
chrX:20334265	616238	DEL	125	0.8869	0.4306	103	NA	NA	NA	NA	NA	NA	NA	NA	NA	No	NA	NA	No	0.912	No	NA,NA	NA	NA
chrX:20334981	616240	INS	125	0.8272	0.6748	14	NA	NA	NA	NA	NA	NA	NA	NA	NA	No	NA	NA	No	0.234	No	NA,NA	NA	NA
chrX:20335051	616241	DEL	501	0.8036	0.699	47	NA	NA	NA	NA	NA	NA	NA	NA	NA	No	NA	NA	No	1.033	No	NA,NA	NA	NA
chrX:20335242	616242	INS	126	0.853	0.554	2	NA	NA	NA	NA	NA	NA	NA	NA	NA	No	NA	NA	No	0.234	No	NA,NA	NA	NA
chrX:20335539	616243	INS	125	0.8672	0.5556	73	NA	NA	NA	NA	NA	NA	NA	NA	NA	No	NA	NA	No	0.234	No	NA,NA	NA	NA
chrX:20335807	616244	DEL	500	0.9406	0.4786	8	NA	NA	NA	NA	NA	NA	NA	NA	NA	No	NA	NA	No	0.93	No	NA,NA	NA	NA
chrX:20335891	616245	DEL	375	0.8017	0.6869	12	NA	NA	NA	NA	NA	NA	NA	NA	NA	No	NA	NA	No	0.932	No	NA,NA	NA	NA
chrX:20336027	616246	INS	250	0.8583	0.5307	1	NA	NA	NA	NA	NA	NA	NA	NA	NA	No	NA	NA	No	0.234	No	NA,NA	NA	NA
chrX:20336120	616247	DEL	125	0.8746	0.4537	7	NA	NA	NA	NA	NA	NA	NA	NA	NA	No	NA	NA	No	1.05	No	NA,NA	NA	NA
chrX:20336268	616248	DEL	250	0.8497	0.5485	13	NA	NA	NA	NA	NA	NA	NA	NA	NA	No	NA	NA	No	0.922	No	NA,NA	NA	NA
chrX:20336322	616249	DEL	1874	0.9097	0.3323	10	NA	NA	NA	NA	NA	NA	NA	NA	NA	No	NA	NA	No	0.862	No	NA,NA	NA	NA
chrX:20336825	616250	DEL	125	0.8831	0.4468	21	NA	NA	NA	NA	NA	NA	NA	NA	NA	No	NA	NA	No	0.922	No	NA,NA	NA	NA
chrX:20337613	616251	DEL	250	0.8151	0.6734	39	NA	NA	NA	NA	NA	NA	NA	NA	NA	No	NA	NA	No	0.598	No	NA,NA	NA	NA
chrX:20337628	616252	DEL	125	0.8959	0.3867	6	NA	NA	NA	NA	NA	NA	NA	NA	NA	No	NA	NA	No	0.502	No	NA,NA	NA	NA
chrX:20337680	616253	INS	124	0.8205	0.6451	3	NA	NA	NA	NA	NA	NA	NA	NA	NA	No	NA	NA	No	0.234	No	NA,NA	NA	NA
chrX:20337688	616254	DEL	125	0.8146	0.6437	18	NA	NA	NA	NA	NA	NA	NA	NA	NA	No	NA	NA	No	0.549	No	NA,NA	NA	NA
chrX:20338268	616255	INS	250	0.8109	0.6813	67	NA	NA	NA	NA	NA	NA	NA	NA	NA	No	NA	HGSVC	No	0.234	No	NA,NA	NA	NA
chrX:20338670	616256	DEL	250	0.8264	0.6514	9	NA	NA	NA	NA	NA	NA	NA	NA	NA	No	NA	NA	No	0.922	No	NA,NA	NA	NA
chrX:20338756	616257	INS	125	0.8504	0.5722	4	NA	NA	NA	NA	NA	NA	NA	NA	NA	No	NA	NA	No	0.234	No	NA,NA	NA	NA
chrX:20339662	616260	INS	125	0.8681	0.5086	36	NA	NA	NA	NA	NA	NA	NA	NA	NA	No	NA	NA	No	0.234	No	NA,NA	NA	NA
chrX:20339687	616261	DEL	375	0.8545	0.531	41	NA	NA	NA	NA	NA	NA	NA	NA	NA	No	NA	NA	No	0.846	No	NA,NA	NA	NA
chrX:20339768	616262	INS	125	0.8076	0.6857	9	NA	NA	NA	NA	NA	NA	NA	NA	NA	No	NA	NA	No	0.234	No	NA,NA	NA	NA
chrX:20339833	616263	DEL	125	0.8287	0.6442	33	NA	NA	NA	NA	NA	NA	NA	NA	NA	No	NA	NA	No	1.033	No	NA,NA	NA	NA
chrX:20339932	616264	INS	125	0.9063	0.3238	19	NA	NA	NA	NA	NA	NA	NA	NA	NA	No	NA	NA	No	0.234	No	NA,NA	NA	NA
chrX:20340993	616265	INS	377	0.8215	0.642	28	NA	NA	NA	NA	NA	NA	NA	NA	NA	No	NA	HPRC,HGSVC	No	0.234	No	NA,NA	NA	NA
chrX:20341020	616266	INS	500	0.8773	0.5107	150	NA	NA	NA	NA	NA	NA	NA	NA	NA	No	NA	HPRC,HGSVC	No	0.234	No	NA,NA	NA	NA
chrX:20341727	616267	INS	750	0.8176	0.6745	1	NA	NA	NA	NA	NA	NA	NA	NA	NA	No	NA	HPRC,HGSVC	No	0.234	No	NA,NA	NA	NA
chrX:20341778	616268	DEL	125	0.869	0.4688	4	NA	NA	NA	NA	NA	NA	NA	NA	NA	No	NA	NA	No	0.735	No	NA,NA	NA	NA
chrX:20341889	616269	INS	125	0.9045	0.3413	9	NA	NA	NA	NA	NA	NA	NA	NA	NA	No	NA	HPRC	No	0.234	No	NA,NA	NA	NA
chrX:20342114	616270	INS	2641	0.8694	0.4904	1	NA	NA	NA	NA	NA	NA	NA	NA	NA	No	NA	HPRC	No	0.234	No	NA,NA	NA	NA
chrX:20344505	616273	DEL	125	0.9382	0.4916	5	NA	NA	NA	NA	NA	NA	NA	NA	NA	No	NA	HPRC,HGSVC	No	0.862	No	NA,NA	NA	NA
chrX:20344914	616274	DEL	125	0.9607	0.3421	1	NA	NA	NA	NA	NA	NA	NA	NA	NA	No	NA	HPRC,HGSVC	No	0.682	No	NA,NA	NA	NA
chrX:20346468	616275	INS	125	0.8012	0.6984	14	NA	NA	NA	NA	NA	NA	NA	NA	NA	No	NA	NA	No	0.234	No	NA,NA	NA	NA
chrX:20348459	616277	DEL	625	0.8503	0.6116	1	NA	NA	NA	NA	NA	NA	NA	NA	NA	No	NA	NA	No	0.805	No	NA,NA	NA	NA
chrX:20349124	616278	DEL	125	0.8608	0.5822	6	NA	NA	NA	NA	NA	NA	NA	NA	NA	No	NA	NA	No	0.815	No	NA,NA	NA	NA
chrX:20379698	598322	INS	66	0.8884	0.4673	586	NA	NA	NA	NA	NA	NA	NA	NA	NA	No	NA	HPRC,HGSVC,1KG-ONT	Yes	5.74	No	NA,NA	NA	NA
chrX:20456872	616279	DEL	63	0.9012	0.4471	1	NA	NA	NA	NA	NA	NA	NA	NA	NA	No	NA	NA	Yes	0.641	No	NA,NA	NA	NA
chrX:20536616	598324	INS	355	0.8608	0.5016	1	NA	NA	NA	NA	NA	NA	NA	NA	NA	No	NA	NA	Yes	2.538	No	NA,NA	NA	NA
chrX:20574595	598325	DEL	68	0.8378	0.6063	1	NA	NA	NA	NA	NA	NA	NA	NA	NA	No	NA	NA	No	1.73	No	NA,NA	NA	NA
chrX:20582856	598326	INS	60	0.8324	0.6114	1	NA	NA	NA	NA	NA	NA	NA	NA	NA	No	NA	NA	No	5.689	No	NA,NA	NA	NA
chrX:20720491	598328	INS	116	0.8219	0.6583	1	NA	NA	NA	NA	NA	NA	NA	NA	NA	No	ID=X-20720479-20720493-TA;MOTIFS=TA;STRUC=<TR3961812>	HPRC,HGSVC,1KG-ONT	Yes	1.616	No	NA,NA	NA	NA
chrX:20720491	598327	INS	128	0.9208	0.2813	102	NA	NA	NA	NA	NA	NA	NA	NA	NA	No	ID=X-20720479-20720493-TA;MOTIFS=TA;STRUC=<TR3961812>	HPRC,HGSVC,1KG-ONT	Yes	1.616	No	NA,NA	NA	NA
chrX:20736283	598329	INS	337	0.8473	0.5668	2	NA	NA	NA	NA	NA	NA	NA	NA	NA	No	NA	HGSVC	Yes	3.322	No	NA,NA	NA	NA
chrX:20749297	598330	INS	130	0.8638	0.5286	4	NA	NA	NA	NA	NA	NA	NA	NA	NA	No	ID=X-20749295-20749305-TA;MOTIFS=TA;STRUC=<TR3961853>	NA	No	1.616	No	NA,NA	NA	NA
chrX:20749297	598331	INS	86	0.905	0.3413	32	NA	NA	NA	NA	NA	NA	NA	NA	NA	No	ID=X-20749295-20749305-TA;MOTIFS=TA;STRUC=<TR3961853>	NA	Yes	1.616	No	NA,NA	NA	NA
chrX:20814491	598332	DEL	378	0.8967	0.3926	3	NA	NA	NA	NA	NA	NA	NA	NA	NA	No	NA	NA	Yes	3.035	No	NA,NA	NA	NA
chrX:20825616	598333	INS	532	0.9601	0.3402	4	NA	NA	NA	NA	NA	NA	NA	NA	NA	No	NA	HPRC	Yes	3.322	No	NA,NA	NA	NA
chrX:20841904	598334	DEL	124	0.93	0.2687	34	NA	NA	NA	NA	NA	NA	NA	NA	NA	No	NA	HPRC,1KG-ONT	Yes	1.163	No	NA,NA	NA	NA
chrX:20868816	598335	DEL	352	0.8055	0.6848	7	NA	NA	NA	NA	NA	NA	NA	NA	NA	No	ID=X-20869071-20869083-GTTG;MOTIFS=GTTG;STRUC=<TR3962017>	NA	Yes	1.177	No	NA,NA	NA	NA
chrX:20905050	598337	INS	382	0.8576	0.5367	10	NA	NA	NA	NA	NA	NA	NA	NA	NA	No	NA	HPRC,HGSVC,1KG-ONT	Yes	1.616	No	NA,NA	NA	NA
chrX:20905050	598336	INS	338	0.9026	0.3717	45	NA	NA	NA	NA	NA	NA	NA	NA	NA	No	NA	HPRC,HGSVC,1KG-ONT	Yes	1.616	No	NA,NA	NA	NA
chrX:20907417	598338	DEL	794	0.8068	0.6698	7	NA	NA	NA	NA	NA	NA	NA	NA	NA	No	ID=X-20908156-20908165-GA;MOTIFS=GA;STRUC=<TR3962051>	HGSVC	Yes	1.299	No	NA,NA	NA	NA
chrX:20997706	598339	INS	338	0.9297	0.2826	15	NA	NA	NA	NA	NA	NA	NA	NA	NA	No	NA	HPRC,1KG-ONT	Yes	1.616	No	NA,NA	NA	NA
chrX:21092016	598340	DEL	108	0.8975	0.3825	5	NA	NA	NA	NA	NA	NA	NA	NA	NA	No	ID=X-21092078-21092091-A;MOTIFS=A;STRUC=<TR3962296>,ID=X-21092092-21092119-AAAATAAA;MOTIFS=AAAATAAA;STRUC=<TR3962297>	NA	No	1.324	No	NA,NA	NA	NA
chrX:21170788	616280	INS	353	0.8695	0.4992	1	NA	NA	NA	NA	NA	NA	NA	NA	NA	No	NA	NA	Yes	0.234	No	NA,NA	NA	NA
chrX:21200865	598341	INS	54	0.8178	0.6455	16	NA	NA	NA	NA	NA	NA	NA	NA	NA	No	ID=X-21200850-21200861-AT;MOTIFS=AT;STRUC=(AT)n	NA	Yes	1.616	No	NA,NA	NA	NA
chrX:21200871	598342	INS	92	0.878	0.4581	58	NA	NA	NA	NA	NA	NA	NA	NA	NA	No	ID=X-21200850-21200861-AT;MOTIFS=AT;STRUC=(AT)n,ID=X-21200865-21200890-TATATG;MOTIFS=TATATG;STRUC=<TR3962427>	HPRC,HGSVC,1KG-ONT	Yes	1.616	No	NA,NA	NA	NA
chrX:21200924	598343	INS	232	0.8314	0.5987	1	NA	NA	NA	NA	NA	NA	NA	NA	NA	No	ID=X-21200915-21200927-TA;MOTIFS=TA;STRUC=<TR3962430>	NA	Yes	1.616	No	NA,NA	NA	NA
chrX:21236073	598344	DEL	52	0.8873	0.4259	43	NA	NA	NA	NA	NA	NA	NA	NA	NA	No	ID=X-21236088-21236136-TA;MOTIFS=TA;STRUC=<TR3962471>	HPRC,1KG-ONT	No	1.192	No	NA,NA	NA	NA
chrX:21295643	598345	INS	2209	0.878	0.5919	1	NA	NA	NA	NA	NA	NA	NA	NA	NA	No	NA	NA	No	3.322	No	NA,NA	NA	NA
chrX:21301469	616281	INS	340	0.9113	0.3202	1	NA	NA	NA	NA	NA	NA	NA	NA	NA	No	NA	NA	No	0.234	No	NA,NA	NA	NA
chrX:21304749	598346	DEL	60	0.9063	0.6308	1	NA	NA	NA	NA	NA	NA	NA	NA	NA	No	ID=X-21304679-21304685-TA,X-21304701-21304714-TA,X-21304739-21304750-TG,X-21304749-21304759-TA,X-21304769-21304775-TA,X-21304775-21304784-TG,X-21304783-21304793-TA,X-21304783-21304809-TATATATATACACATATGTGTATATA,X-21304803-21304819-TA;MOTIFS=TATATATATACACATATGTGTATATA,TG,TA;STRUC=<VC263930>	HPRC	No	1.328	No	NA,NA	NA	NA
chrX:21304783	598361	INS	56	0.9333	0.277	84	NA	NA	NA	NA	NA	NA	NA	NA	NA	No	ID=X-21304679-21304685-TA,X-21304701-21304714-TA,X-21304739-21304750-TG,X-21304749-21304759-TA,X-21304769-21304775-TA,X-21304775-21304784-TG,X-21304783-21304793-TA,X-21304783-21304809-TATATATATACACATATGTGTATATA,X-21304803-21304819-TA;MOTIFS=TATATATATACACATATGTGTATATA,TG,TA;STRUC=<VC263930>	HPRC,HGSVC,1KG-ONT	Yes	1.616	No	NA,NA	NA	NA
chrX:21304783	598351	INS	204	0.8602	0.5264	1	NA	NA	NA	NA	NA	NA	NA	NA	NA	No	ID=X-21304679-21304685-TA,X-21304701-21304714-TA,X-21304739-21304750-TG,X-21304749-21304759-TA,X-21304769-21304775-TA,X-21304775-21304784-TG,X-21304783-21304793-TA,X-21304783-21304809-TATATATATACACATATGTGTATATA,X-21304803-21304819-TA;MOTIFS=TATATATATACACATATGTGTATATA,TG,TA;STRUC=<VC263930>	HPRC	Yes	1.616	No	NA,NA	NA	NA
chrX:21304783	598360	INS	78	0.8271	0.6163	12	NA	NA	NA	NA	NA	NA	NA	NA	NA	No	ID=X-21304679-21304685-TA,X-21304701-21304714-TA,X-21304739-21304750-TG,X-21304749-21304759-TA,X-21304769-21304775-TA,X-21304775-21304784-TG,X-21304783-21304793-TA,X-21304783-21304809-TATATATATACACATATGTGTATATA,X-21304803-21304819-TA;MOTIFS=TATATATATACACATATGTGTATATA,TG,TA;STRUC=<VC263930>	HPRC,HGSVC	Yes	1.616	No	NA,NA	NA	NA
chrX:21304783	598359	INS	52	0.9466	0.2371	193	NA	NA	NA	NA	NA	NA	NA	NA	NA	No	ID=X-21304679-21304685-TA,X-21304701-21304714-TA,X-21304739-21304750-TG,X-21304749-21304759-TA,X-21304769-21304775-TA,X-21304775-21304784-TG,X-21304783-21304793-TA,X-21304783-21304809-TATATATATACACATATGTGTATATA,X-21304803-21304819-TA;MOTIFS=TATATATATACACATATGTGTATATA,TG,TA;STRUC=<VC263930>	HPRC,HGSVC,1KG-ONT	Yes	1.616	No	NA,NA	NA	NA
chrX:21304783	598357	INS	55	0.9335	0.2723	4	NA	NA	NA	NA	NA	NA	NA	NA	NA	No	ID=X-21304679-21304685-TA,X-21304701-21304714-TA,X-21304739-21304750-TG,X-21304749-21304759-TA,X-21304769-21304775-TA,X-21304775-21304784-TG,X-21304783-21304793-TA,X-21304783-21304809-TATATATATACACATATGTGTATATA,X-21304803-21304819-TA;MOTIFS=TATATATATACACATATGTGTATATA,TG,TA;STRUC=<VC263930>	HPRC,HGSVC,1KG-ONT	Yes	1.616	No	NA,NA	NA	NA
chrX:21304783	598356	INS	156	0.8578	0.535	21	NA	NA	NA	NA	NA	NA	NA	NA	NA	No	ID=X-21304679-21304685-TA,X-21304701-21304714-TA,X-21304739-21304750-TG,X-21304749-21304759-TA,X-21304769-21304775-TA,X-21304775-21304784-TG,X-21304783-21304793-TA,X-21304783-21304809-TATATATATACACATATGTGTATATA,X-21304803-21304819-TA;MOTIFS=TATATATATACACATATGTGTATATA,TG,TA;STRUC=<VC263930>	HPRC,HGSVC	Yes	1.616	No	NA,NA	NA	NA
chrX:21304783	598355	INS	130	0.9724	0.303	38	NA	NA	NA	NA	NA	NA	NA	NA	NA	No	ID=X-21304679-21304685-TA,X-21304701-21304714-TA,X-21304739-21304750-TG,X-21304749-21304759-TA,X-21304769-21304775-TA,X-21304775-21304784-TG,X-21304783-21304793-TA,X-21304783-21304809-TATATATATACACATATGTGTATATA,X-21304803-21304819-TA;MOTIFS=TATATATATACACATATGTGTATATA,TG,TA;STRUC=<VC263930>	HPRC,HGSVC	Yes	1.616	No	NA,NA	NA	NA
chrX:21304783	598354	INS	180	0.945	0.4554	3	NA	NA	NA	NA	NA	NA	NA	NA	NA	No	ID=X-21304679-21304685-TA,X-21304701-21304714-TA,X-21304739-21304750-TG,X-21304749-21304759-TA,X-21304769-21304775-TA,X-21304775-21304784-TG,X-21304783-21304793-TA,X-21304783-21304809-TATATATATACACATATGTGTATATA,X-21304803-21304819-TA;MOTIFS=TATATATATACACATATGTGTATATA,TG,TA;STRUC=<VC263930>	HPRC,HGSVC	Yes	1.616	No	NA,NA	NA	NA
chrX:21304783	598353	INS	104	0.8881	0.4191	171	NA	NA	NA	NA	NA	NA	NA	NA	NA	No	ID=X-21304679-21304685-TA,X-21304701-21304714-TA,X-21304739-21304750-TG,X-21304749-21304759-TA,X-21304769-21304775-TA,X-21304775-21304784-TG,X-21304783-21304793-TA,X-21304783-21304809-TATATATATACACATATGTGTATATA,X-21304803-21304819-TA;MOTIFS=TATATATATACACATATGTGTATATA,TG,TA;STRUC=<VC263930>	HPRC,HGSVC	Yes	1.616	No	NA,NA	NA	NA
chrX:21304783	598352	INS	78	0.8054	0.6861	53	NA	NA	NA	NA	NA	NA	NA	NA	NA	No	ID=X-21304679-21304685-TA,X-21304701-21304714-TA,X-21304739-21304750-TG,X-21304749-21304759-TA,X-21304769-21304775-TA,X-21304775-21304784-TG,X-21304783-21304793-TA,X-21304783-21304809-TATATATATACACATATGTGTATATA,X-21304803-21304819-TA;MOTIFS=TATATATATACACATATGTGTATATA,TG,TA;STRUC=<VC263930>	HPRC,HGSVC	Yes	1.616	No	NA,NA	NA	NA
chrX:21304783	598350	INS	56	0.8376	0.6167	28	NA	NA	NA	NA	NA	NA	NA	NA	NA	No	ID=X-21304679-21304685-TA,X-21304701-21304714-TA,X-21304739-21304750-TG,X-21304749-21304759-TA,X-21304769-21304775-TA,X-21304775-21304784-TG,X-21304783-21304793-TA,X-21304783-21304809-TATATATATACACATATGTGTATATA,X-21304803-21304819-TA;MOTIFS=TATATATATACACATATGTGTATATA,TG,TA;STRUC=<VC263930>	HPRC,HGSVC,1KG-ONT	Yes	1.616	No	NA,NA	NA	NA
chrX:21304783	598349	INS	52	0.9209	0.3188	186	NA	NA	NA	NA	NA	NA	NA	NA	NA	No	ID=X-21304679-21304685-TA,X-21304701-21304714-TA,X-21304739-21304750-TG,X-21304749-21304759-TA,X-21304769-21304775-TA,X-21304775-21304784-TG,X-21304783-21304793-TA,X-21304783-21304809-TATATATATACACATATGTGTATATA,X-21304803-21304819-TA;MOTIFS=TATATATATACACATATGTGTATATA,TG,TA;STRUC=<VC263930>	HPRC,HGSVC,1KG-ONT	Yes	1.616	No	NA,NA	NA	NA
chrX:21304783	598348	INS	96	0.892	0.4271	2	NA	NA	NA	NA	NA	NA	NA	NA	NA	No	ID=X-21304679-21304685-TA,X-21304701-21304714-TA,X-21304739-21304750-TG,X-21304749-21304759-TA,X-21304769-21304775-TA,X-21304775-21304784-TG,X-21304783-21304793-TA,X-21304783-21304809-TATATATATACACATATGTGTATATA,X-21304803-21304819-TA;MOTIFS=TATATATATACACATATGTGTATATA,TG,TA;STRUC=<VC263930>	HPRC,HGSVC	Yes	1.616	No	NA,NA	NA	NA
chrX:21304783	598347	INS	98	0.9331	0.2873	10	NA	NA	NA	NA	NA	NA	NA	NA	NA	No	ID=X-21304679-21304685-TA,X-21304701-21304714-TA,X-21304739-21304750-TG,X-21304749-21304759-TA,X-21304769-21304775-TA,X-21304775-21304784-TG,X-21304783-21304793-TA,X-21304783-21304809-TATATATATACACATATGTGTATATA,X-21304803-21304819-TA;MOTIFS=TATATATATACACATATGTGTATATA,TG,TA;STRUC=<VC263930>	HPRC,HGSVC	Yes	1.616	No	NA,NA	NA	NA
chrX:21304803	598362	INS	50	0.8206	0.6654	20	NA	NA	NA	NA	NA	NA	NA	NA	NA	No	ID=X-21304679-21304685-TA,X-21304701-21304714-TA,X-21304739-21304750-TG,X-21304749-21304759-TA,X-21304769-21304775-TA,X-21304775-21304784-TG,X-21304783-21304793-TA,X-21304783-21304809-TATATATATACACATATGTGTATATA,X-21304803-21304819-TA;MOTIFS=TATATATATACACATATGTGTATATA,TG,TA;STRUC=<VC263930>	HPRC,HGSVC,1KG-ONT	Yes	1.616	No	NA,NA	NA	NA
chrX:21304805	598364	INS	74	0.9514	0.2107	20	NA	NA	NA	NA	NA	NA	NA	NA	NA	No	ID=X-21304679-21304685-TA,X-21304701-21304714-TA,X-21304739-21304750-TG,X-21304749-21304759-TA,X-21304769-21304775-TA,X-21304775-21304784-TG,X-21304783-21304793-TA,X-21304783-21304809-TATATATATACACATATGTGTATATA,X-21304803-21304819-TA;MOTIFS=TATATATATACACATATGTGTATATA,TG,TA;STRUC=<VC263930>	HPRC,HGSVC,1KG-ONT	Yes	1.616	No	NA,NA	NA	NA
chrX:21304805	598366	INS	111	0.9502	0.2293	4	NA	NA	NA	NA	NA	NA	NA	NA	NA	No	ID=X-21304679-21304685-TA,X-21304701-21304714-TA,X-21304739-21304750-TG,X-21304749-21304759-TA,X-21304769-21304775-TA,X-21304775-21304784-TG,X-21304783-21304793-TA,X-21304783-21304809-TATATATATACACATATGTGTATATA,X-21304803-21304819-TA;MOTIFS=TATATATATACACATATGTGTATATA,TG,TA;STRUC=<VC263930>	HPRC,HGSVC	Yes	1.616	No	NA,NA	NA	NA
chrX:21339484	598367	DEL	3634	0.8549	0.5517	78	NA	NA	NA	NA	NA	NA	NA	NA	NA	No	ID=X-21339989-21340001-GCCT;MOTIFS=GCCT;STRUC=<TR3962623>,ID=X-21340655-21340664-CTC;MOTIFS=CTC;STRUC=<TR3962624>,ID=X-21341522-21341531-CCA;MOTIFS=CCA;STRUC=<TR3962625>,ID=X-21342101-21342110-AAT;MOTIFS=AAT;STRUC=<TR3962626>	HPRC,HGSVC,1KG-ONT	Yes	1.83	No	NA,NA	NA	NA
chrX:21372518	598368	INS	63	0.873	0.496	1	NA	NA	NA	NA	NA	NA	NA	NA	NA	No	ID=X-21372464-21372527-ATATATACACATATATAC;MOTIFS=ATATATACACATATATAC;STRUC=<TR3962667>,ID=X-21372508-21372535-ACATATAT;MOTIFS=ACATATAT;STRUC=(ACATATAT)n	HPRC,1KG-ONT	No	0.745	No	NA,NA	NA	NA
chrX:21372554	598369	INS	58	0.9371	0.2673	44	NA	NA	NA	NA	NA	NA	NA	NA	NA	No	NA	HPRC,1KG-ONT	No	0.745	No	NA,NA	NA	NA
chrX:21374873	616282	INS	345	0.9706	0.3065	1	NA	NA	NA	NA	NA	NA	NA	NA	NA	Yes	NA	HPRC	No	0.234	No	NA,NA	NA	NA
chrX:21467682	598370	INS	324	0.9235	0.2809	5	CNKSR2(NA,NA)	CNKSR2(NA,NA)	CNKSR2(NA,NA)	NA	NA	NA	NA	NA	NA	No	NA	HGSVC,1KG-ONT	Yes	5.689	No	NA,NA	NA	NA
chrX:21467682	598371	INS	344	0.881	0.4265	76	CNKSR2(NA,NA)	CNKSR2(NA,NA)	CNKSR2(NA,NA)	NA	NA	NA	NA	NA	NA	No	NA	HGSVC,1KG-ONT	Yes	5.689	No	NA,NA	NA	NA
chrX:21525516	598372	INS	332	0.9615	0.1414	1	CNKSR2(NA,NA)	CNKSR2(NA,NA)	CNKSR2(NA,NA)	NA	NA	NA	NA	NA	NA	No	NA	NA	Yes	10.63	No	NA,NA	NA	NA
chrX:21531353	598373	DEL	91	0.8266	0.6148	1	CNKSR2(NA,NA)	CNKSR2(NA,NA)	CNKSR2(NA,NA)	NA	NA	NA	NA	NA	NA	No	NA	NA	No	2.201	No	NA,NA	NA	NA
chrX:21584230	598374	INS	710	0.8268	0.6506	4	CNKSR2(NA,NA)	CNKSR2(NA,NA)	CNKSR2(NA,NA)	NA	NA	NA	NA	NA	NA	No	NA	NA	No	7.715	No	NA,NA	NA	NA
chrX:21600937	598375	INS	455	0.793	0.6934	1	CNKSR2(NA,NA)	CNKSR2(NA,NA)	CNKSR2(NA,NA)	NA	NA	NA	NA	NA	NA	No	NA	NA	No	7.374	No	NA,NA	NA	NA
chrX:21624247	616283	INS	111	0.8625	0.5298	2	NA	NA	NA	NA	NA	NA	NA	NA	NA	Yes	NA	NA	Yes	0.234	No	NA,NA	NA	NA
chrX:21670911	616284	INS	232	0.9006	0.3617	35	NA	NA	NA	NA	NA	NA	NA	NA	NA	Yes	ID=Y-21670896-21670916-CCTTTC,Y-21670914-21670929-CCCCT,Y-21670925-21670940-CCCTT;MOTIFS=CCTTTC,CCCTT,CCCCT;STRUC=<VC273083>	HPRC,HGSVC,1KG-ONT	No	0.234	No	NA,NA	NA	NA
chrX:21670912	616285	INS	307	0.9767	0.1076	24	NA	NA	NA	NA	NA	NA	NA	NA	NA	Yes	ID=Y-21670896-21670916-CCTTTC,Y-21670914-21670929-CCCCT,Y-21670925-21670940-CCCTT;MOTIFS=CCTTTC,CCCTT,CCCCT;STRUC=<VC273083>	HPRC,HGSVC,1KG-ONT	No	0.234	No	NA,NA	NA	NA
chrX:21670912	616286	INS	259	0.9238	0.3111	15	NA	NA	NA	NA	NA	NA	NA	NA	NA	Yes	ID=Y-21670896-21670916-CCTTTC,Y-21670914-21670929-CCCCT,Y-21670925-21670940-CCCTT;MOTIFS=CCTTTC,CCCTT,CCCCT;STRUC=<VC273083>	HPRC,HGSVC,1KG-ONT	No	0.234	No	NA,NA	NA	NA
chrX:21670912	616287	INS	246	0.9098	0.3235	2	NA	NA	NA	NA	NA	NA	NA	NA	NA	Yes	ID=Y-21670896-21670916-CCTTTC,Y-21670914-21670929-CCCCT,Y-21670925-21670940-CCCTT;MOTIFS=CCTTTC,CCCTT,CCCCT;STRUC=<VC273083>	HPRC,HGSVC,1KG-ONT	No	0.234	No	NA,NA	NA	NA
chrX:21670913	616292	INS	186	0.8111	0.6967	1	NA	NA	NA	NA	NA	NA	NA	NA	NA	Yes	ID=Y-21670896-21670916-CCTTTC,Y-21670914-21670929-CCCCT,Y-21670925-21670940-CCCTT;MOTIFS=CCTTTC,CCCTT,CCCCT;STRUC=<VC273083>	HPRC,HGSVC,1KG-ONT	No	0.234	No	NA,NA	NA	NA
chrX:21670913	616288	INS	319	0.9102	0.3487	9	NA	NA	NA	NA	NA	NA	NA	NA	NA	Yes	ID=Y-21670896-21670916-CCTTTC,Y-21670914-21670929-CCCCT,Y-21670925-21670940-CCCTT;MOTIFS=CCTTTC,CCCTT,CCCCT;STRUC=<VC273083>	HPRC,HGSVC,1KG-ONT	No	0.234	No	NA,NA	NA	NA
chrX:21670913	616289	INS	253	0.8068	0.6908	1	NA	NA	NA	NA	NA	NA	NA	NA	NA	Yes	ID=Y-21670896-21670916-CCTTTC,Y-21670914-21670929-CCCCT,Y-21670925-21670940-CCCTT;MOTIFS=CCTTTC,CCCTT,CCCCT;STRUC=<VC273083>	HPRC,HGSVC,1KG-ONT	No	0.234	No	NA,NA	NA	NA
chrX:21670913	616290	INS	251	0.827	0.6474	14	NA	NA	NA	NA	NA	NA	NA	NA	NA	Yes	ID=Y-21670896-21670916-CCTTTC,Y-21670914-21670929-CCCCT,Y-21670925-21670940-CCCTT;MOTIFS=CCTTTC,CCCTT,CCCCT;STRUC=<VC273083>	HPRC,HGSVC,1KG-ONT	No	0.234	No	NA,NA	NA	NA
chrX:21670913	616291	INS	254	0.869	0.4926	4	NA	NA	NA	NA	NA	NA	NA	NA	NA	Yes	ID=Y-21670896-21670916-CCTTTC,Y-21670914-21670929-CCCCT,Y-21670925-21670940-CCCTT;MOTIFS=CCTTTC,CCCTT,CCCCT;STRUC=<VC273083>	HPRC,HGSVC,1KG-ONT	No	0.234	No	NA,NA	NA	NA
chrX:21670913	616296	INS	222	0.8768	0.4616	3	NA	NA	NA	NA	NA	NA	NA	NA	NA	Yes	ID=Y-21670896-21670916-CCTTTC,Y-21670914-21670929-CCCCT,Y-21670925-21670940-CCCTT;MOTIFS=CCTTTC,CCCTT,CCCCT;STRUC=<VC273083>	HPRC,HGSVC,1KG-ONT	No	0.234	No	NA,NA	NA	NA
chrX:21670913	616295	INS	241	0.9087	0.3403	3	NA	NA	NA	NA	NA	NA	NA	NA	NA	Yes	ID=Y-21670896-21670916-CCTTTC,Y-21670914-21670929-CCCCT,Y-21670925-21670940-CCCTT;MOTIFS=CCTTTC,CCCTT,CCCCT;STRUC=<VC273083>	HPRC,HGSVC,1KG-ONT	No	0.234	No	NA,NA	NA	NA
chrX:21670913	616294	INS	291	0.9256	0.4191	24	NA	NA	NA	NA	NA	NA	NA	NA	NA	Yes	ID=Y-21670896-21670916-CCTTTC,Y-21670914-21670929-CCCCT,Y-21670925-21670940-CCCTT;MOTIFS=CCTTTC,CCCTT,CCCCT;STRUC=<VC273083>	HPRC,HGSVC,1KG-ONT	No	0.234	No	NA,NA	NA	NA
chrX:21670913	616293	INS	370	0.9111	0.6145	9	NA	NA	NA	NA	NA	NA	NA	NA	NA	Yes	ID=Y-21670896-21670916-CCTTTC,Y-21670914-21670929-CCCCT,Y-21670925-21670940-CCCTT;MOTIFS=CCTTTC,CCCTT,CCCCT;STRUC=<VC273083>	HPRC,HGSVC	No	0.234	No	NA,NA	NA	NA
chrX:21670914	616299	INS	260	0.8711	0.4906	2	NA	NA	NA	NA	NA	NA	NA	NA	NA	Yes	ID=Y-21670896-21670916-CCTTTC,Y-21670914-21670929-CCCCT,Y-21670925-21670940-CCCTT;MOTIFS=CCTTTC,CCCTT,CCCCT;STRUC=<VC273083>	HPRC,HGSVC,1KG-ONT	No	0.234	No	NA,NA	NA	NA
chrX:21670914	616298	INS	289	0.8104	0.6643	8	NA	NA	NA	NA	NA	NA	NA	NA	NA	Yes	ID=Y-21670896-21670916-CCTTTC,Y-21670914-21670929-CCCCT,Y-21670925-21670940-CCCTT;MOTIFS=CCTTTC,CCCTT,CCCCT;STRUC=<VC273083>	HPRC,HGSVC,1KG-ONT	No	0.234	No	NA,NA	NA	NA
chrX:21670914	616297	INS	246	0.8852	0.4213	91	NA	NA	NA	NA	NA	NA	NA	NA	NA	Yes	ID=Y-21670896-21670916-CCTTTC,Y-21670914-21670929-CCCCT,Y-21670925-21670940-CCCTT;MOTIFS=CCTTTC,CCCTT,CCCCT;STRUC=<VC273083>	HPRC,HGSVC,1KG-ONT	No	0.234	No	NA,NA	NA	NA
chrX:21670924	616300	INS	251	0.9137	0.5129	2	NA	NA	NA	NA	NA	NA	NA	NA	NA	Yes	ID=Y-21670896-21670916-CCTTTC,Y-21670914-21670929-CCCCT,Y-21670925-21670940-CCCTT;MOTIFS=CCTTTC,CCCTT,CCCCT;STRUC=<VC273083>	HPRC,HGSVC,1KG-ONT	No	0.234	No	NA,NA	NA	NA
chrX:21670925	616301	INS	325	0.8887	0.4051	1	NA	NA	NA	NA	NA	NA	NA	NA	NA	Yes	ID=Y-21670896-21670916-CCTTTC,Y-21670914-21670929-CCCCT,Y-21670925-21670940-CCCTT;MOTIFS=CCTTTC,CCCTT,CCCCT;STRUC=<VC273083>	HPRC,HGSVC,1KG-ONT	No	0.234	No	NA,NA	NA	NA
chrX:21670928	616302	INS	276	0.8387	0.5994	5	NA	NA	NA	NA	NA	NA	NA	NA	NA	Yes	ID=Y-21670896-21670916-CCTTTC,Y-21670914-21670929-CCCCT,Y-21670925-21670940-CCCTT;MOTIFS=CCTTTC,CCCTT,CCCCT;STRUC=<VC273083>	HPRC,HGSVC,1KG-ONT	No	0.234	No	NA,NA	NA	NA
chrX:21731420	598376	INS	58	0.8531	0.6482	1	SMPX(NA,NA)	SMPX(NA,NA)	NA	NA	NA	NA	NA	NA	NA	No	ID=X-21731410-21731419-AT,X-21731428-21731455-ATGTGTGTATGTGTACACATACACATA,X-21731455-21731551-ATGTGTGTATGTGTACACATACACATT,X-21731562-21731591-TATGTGTA,X-21731654-21731672-TGTGTA,X-21731699-21731715-ATGTGTAT;MOTIFS=ATGTGTGTATGTGTACACATACACATT,ATGTGTAT,TGTGTA,AT,ATGTGTGTATGTGTACACATACACATA,TATGTGTA;STRUC=<VC263946>	HPRC,HGSVC,1KG-ONT	Yes	6.81	No	NA,NA	NA	NA
chrX:21731428	598378	INS	244	0.8329	0.6331	1	SMPX(NA,NA)	SMPX(NA,NA)	NA	NA	NA	NA	NA	NA	NA	No	ID=X-21731410-21731419-AT,X-21731428-21731455-ATGTGTGTATGTGTACACATACACATA,X-21731455-21731551-ATGTGTGTATGTGTACACATACACATT,X-21731562-21731591-TATGTGTA,X-21731654-21731672-TGTGTA,X-21731699-21731715-ATGTGTAT;MOTIFS=ATGTGTGTATGTGTACACATACACATT,ATGTGTAT,TGTGTA,AT,ATGTGTGTATGTGTACACATACACATA,TATGTGTA;STRUC=<VC263946>	NA	Yes	6.81	No	NA,NA	NA	NA
chrX:21731428	598377	INS	163	0.8139	0.661	5	SMPX(NA,NA)	SMPX(NA,NA)	NA	NA	NA	NA	NA	NA	NA	No	ID=X-21731410-21731419-AT,X-21731428-21731455-ATGTGTGTATGTGTACACATACACATA,X-21731455-21731551-ATGTGTGTATGTGTACACATACACATT,X-21731562-21731591-TATGTGTA,X-21731654-21731672-TGTGTA,X-21731699-21731715-ATGTGTAT;MOTIFS=ATGTGTGTATGTGTACACATACACATT,ATGTGTAT,TGTGTA,AT,ATGTGTGTATGTGTACACATACACATA,TATGTGTA;STRUC=<VC263946>	HPRC	Yes	6.81	No	NA,NA	NA	NA
chrX:21731428	598379	INS	51	0.8717	0.4504	1	SMPX(NA,NA)	SMPX(NA,NA)	NA	NA	NA	NA	NA	NA	NA	No	ID=X-21731410-21731419-AT,X-21731428-21731455-ATGTGTGTATGTGTACACATACACATA,X-21731455-21731551-ATGTGTGTATGTGTACACATACACATT,X-21731562-21731591-TATGTGTA,X-21731654-21731672-TGTGTA,X-21731699-21731715-ATGTGTAT;MOTIFS=ATGTGTGTATGTGTACACATACACATT,ATGTGTAT,TGTGTA,AT,ATGTGTGTATGTGTACACATACACATA,TATGTGTA;STRUC=<VC263946>	HPRC,HGSVC,1KG-ONT	Yes	6.81	No	NA,NA	NA	NA
chrX:21731428	598380	INS	54	0.8819	0.4988	327	SMPX(NA,NA)	SMPX(NA,NA)	NA	NA	NA	NA	NA	NA	NA	No	ID=X-21731410-21731419-AT,X-21731428-21731455-ATGTGTGTATGTGTACACATACACATA,X-21731455-21731551-ATGTGTGTATGTGTACACATACACATT,X-21731562-21731591-TATGTGTA,X-21731654-21731672-TGTGTA,X-21731699-21731715-ATGTGTAT;MOTIFS=ATGTGTGTATGTGTACACATACACATT,ATGTGTAT,TGTGTA,AT,ATGTGTGTATGTGTACACATACACATA,TATGTGTA;STRUC=<VC263946>	HPRC,HGSVC,1KG-ONT	Yes	6.81	No	NA,NA	NA	NA
chrX:21731428	598381	INS	81	0.9014	0.3722	45	SMPX(NA,NA)	SMPX(NA,NA)	NA	NA	NA	NA	NA	NA	NA	No	ID=X-21731410-21731419-AT,X-21731428-21731455-ATGTGTGTATGTGTACACATACACATA,X-21731455-21731551-ATGTGTGTATGTGTACACATACACATT,X-21731562-21731591-TATGTGTA,X-21731654-21731672-TGTGTA,X-21731699-21731715-ATGTGTAT;MOTIFS=ATGTGTGTATGTGTACACATACACATT,ATGTGTAT,TGTGTA,AT,ATGTGTGTATGTGTACACATACACATA,TATGTGTA;STRUC=<VC263946>	HPRC,HGSVC	Yes	6.81	No	NA,NA	NA	NA
chrX:21731428	598382	INS	108	0.8059	0.6588	36	SMPX(NA,NA)	SMPX(NA,NA)	NA	NA	NA	NA	NA	NA	NA	No	ID=X-21731410-21731419-AT,X-21731428-21731455-ATGTGTGTATGTGTACACATACACATA,X-21731455-21731551-ATGTGTGTATGTGTACACATACACATT,X-21731562-21731591-TATGTGTA,X-21731654-21731672-TGTGTA,X-21731699-21731715-ATGTGTAT;MOTIFS=ATGTGTGTATGTGTACACATACACATT,ATGTGTAT,TGTGTA,AT,ATGTGTGTATGTGTACACATACACATA,TATGTGTA;STRUC=<VC263946>	HPRC,HGSVC	Yes	6.81	No	NA,NA	NA	NA
chrX:21731428	598383	INS	135	0.8898	0.3947	14	SMPX(NA,NA)	SMPX(NA,NA)	NA	NA	NA	NA	NA	NA	NA	No	ID=X-21731410-21731419-AT,X-21731428-21731455-ATGTGTGTATGTGTACACATACACATA,X-21731455-21731551-ATGTGTGTATGTGTACACATACACATT,X-21731562-21731591-TATGTGTA,X-21731654-21731672-TGTGTA,X-21731699-21731715-ATGTGTAT;MOTIFS=ATGTGTGTATGTGTACACATACACATT,ATGTGTAT,TGTGTA,AT,ATGTGTGTATGTGTACACATACACATA,TATGTGTA;STRUC=<VC263946>	HPRC,HGSVC	Yes	6.81	No	NA,NA	NA	NA
chrX:21731454	598384	INS	186	0.8968	0.3704	1	SMPX(NA,NA)	SMPX(NA,NA)	NA	NA	NA	NA	NA	NA	NA	No	ID=X-21731410-21731419-AT,X-21731428-21731455-ATGTGTGTATGTGTACACATACACATA,X-21731455-21731551-ATGTGTGTATGTGTACACATACACATT,X-21731562-21731591-TATGTGTA,X-21731654-21731672-TGTGTA,X-21731699-21731715-ATGTGTAT;MOTIFS=ATGTGTGTATGTGTACACATACACATT,ATGTGTAT,TGTGTA,AT,ATGTGTGTATGTGTACACATACACATA,TATGTGTA;STRUC=<VC263946>	HPRC	Yes	2.538	No	NA,NA	NA	NA
chrX:21731455	598385	DEL	54	0.8539	0.515	8	SMPX(NA,NA)	SMPX(NA,NA)	NA	NA	NA	NA	NA	NA	NA	No	ID=X-21731410-21731419-AT,X-21731428-21731455-ATGTGTGTATGTGTACACATACACATA,X-21731455-21731551-ATGTGTGTATGTGTACACATACACATT,X-21731562-21731591-TATGTGTA,X-21731654-21731672-TGTGTA,X-21731699-21731715-ATGTGTAT;MOTIFS=ATGTGTGTATGTGTACACATACACATT,ATGTGTAT,TGTGTA,AT,ATGTGTGTATGTGTACACATACACATA,TATGTGTA;STRUC=<VC263946>	HGSVC,1KG-ONT	No	2.759	No	NA,NA	NA	NA
chrX:21731510	598386	INS	217	0.8824	0.453	1	SMPX(NA,NA)	SMPX(NA,NA)	NA	NA	NA	NA	NA	NA	NA	No	ID=X-21731410-21731419-AT,X-21731428-21731455-ATGTGTGTATGTGTACACATACACATA,X-21731455-21731551-ATGTGTGTATGTGTACACATACACATT,X-21731562-21731591-TATGTGTA,X-21731654-21731672-TGTGTA,X-21731699-21731715-ATGTGTAT;MOTIFS=ATGTGTGTATGTGTACACATACACATT,ATGTGTAT,TGTGTA,AT,ATGTGTGTATGTGTACACATACACATA,TATGTGTA;STRUC=<VC263946>	HPRC	Yes	1.616	No	NA,NA	NA	NA
chrX:21731516	598387	DEL	54	0.8652	0.5062	2	SMPX(NA,NA)	SMPX(NA,NA)	NA	NA	NA	NA	NA	NA	NA	No	ID=X-21731410-21731419-AT,X-21731428-21731455-ATGTGTGTATGTGTACACATACACATA,X-21731455-21731551-ATGTGTGTATGTGTACACATACACATT,X-21731562-21731591-TATGTGTA,X-21731654-21731672-TGTGTA,X-21731699-21731715-ATGTGTAT;MOTIFS=ATGTGTGTATGTGTACACATACACATT,ATGTGTAT,TGTGTA,AT,ATGTGTGTATGTGTACACATACACATA,TATGTGTA;STRUC=<VC263946>	HGSVC,1KG-ONT	No	2.759	No	NA,NA	NA	NA
chrX:21731543	598389	INS	81	0.8448	0.575	2	SMPX(NA,NA)	SMPX(NA,NA)	NA	NA	NA	NA	NA	NA	NA	No	ID=X-21731410-21731419-AT,X-21731428-21731455-ATGTGTGTATGTGTACACATACACATA,X-21731455-21731551-ATGTGTGTATGTGTACACATACACATT,X-21731562-21731591-TATGTGTA,X-21731654-21731672-TGTGTA,X-21731699-21731715-ATGTGTAT;MOTIFS=ATGTGTGTATGTGTACACATACACATT,ATGTGTAT,TGTGTA,AT,ATGTGTGTATGTGTACACATACACATA,TATGTGTA;STRUC=<VC263946>	HPRC,HGSVC	No	1.616	No	NA,NA	NA	NA
chrX:21731543	598388	INS	54	0.8655	0.5054	59	SMPX(NA,NA)	SMPX(NA,NA)	NA	NA	NA	NA	NA	NA	NA	No	ID=X-21731410-21731419-AT,X-21731428-21731455-ATGTGTGTATGTGTACACATACACATA,X-21731455-21731551-ATGTGTGTATGTGTACACATACACATT,X-21731562-21731591-TATGTGTA,X-21731654-21731672-TGTGTA,X-21731699-21731715-ATGTGTAT;MOTIFS=ATGTGTGTATGTGTACACATACACATT,ATGTGTAT,TGTGTA,AT,ATGTGTGTATGTGTACACATACACATA,TATGTGTA;STRUC=<VC263946>	HPRC,HGSVC,1KG-ONT	No	1.616	No	NA,NA	NA	NA
chrX:21731569	598391	INS	73	0.8508	0.5476	15	SMPX(NA,NA)	SMPX(NA,NA)	NA	NA	NA	NA	NA	NA	NA	No	ID=X-21731410-21731419-AT,X-21731428-21731455-ATGTGTGTATGTGTACACATACACATA,X-21731455-21731551-ATGTGTGTATGTGTACACATACACATT,X-21731562-21731591-TATGTGTA,X-21731654-21731672-TGTGTA,X-21731699-21731715-ATGTGTAT;MOTIFS=ATGTGTGTATGTGTACACATACACATT,ATGTGTAT,TGTGTA,AT,ATGTGTGTATGTGTACACATACACATA,TATGTGTA;STRUC=<VC263946>	HPRC,HGSVC,1KG-ONT	No	2.538	No	NA,NA	NA	NA
chrX:21731569	598390	INS	100	0.8673	0.5597	2	SMPX(NA,NA)	SMPX(NA,NA)	NA	NA	NA	NA	NA	NA	NA	No	ID=X-21731410-21731419-AT,X-21731428-21731455-ATGTGTGTATGTGTACACATACACATA,X-21731455-21731551-ATGTGTGTATGTGTACACATACACATT,X-21731562-21731591-TATGTGTA,X-21731654-21731672-TGTGTA,X-21731699-21731715-ATGTGTAT;MOTIFS=ATGTGTGTATGTGTACACATACACATT,ATGTGTAT,TGTGTA,AT,ATGTGTGTATGTGTACACATACACATA,TATGTGTA;STRUC=<VC263946>	HPRC,HGSVC	No	2.538	No	NA,NA	NA	NA
chrX:21731578	598392	INS	154	0.824	0.6329	1	SMPX(NA,NA)	SMPX(NA,NA)	NA	NA	NA	NA	NA	NA	NA	No	ID=X-21731410-21731419-AT,X-21731428-21731455-ATGTGTGTATGTGTACACATACACATA,X-21731455-21731551-ATGTGTGTATGTGTACACATACACATT,X-21731562-21731591-TATGTGTA,X-21731654-21731672-TGTGTA,X-21731699-21731715-ATGTGTAT;MOTIFS=ATGTGTGTATGTGTACACATACACATT,ATGTGTAT,TGTGTA,AT,ATGTGTGTATGTGTACACATACACATA,TATGTGTA;STRUC=<VC263946>	HPRC,HGSVC	No	2.538	No	NA,NA	NA	NA
chrX:21748641	598393	INS	319	0.9494	0.1966	1	SMPX(NA,NA)	SMPX(NA,NA)	NA	NA	NA	NA	NA	NA	NA	No	NA	NA	Yes	8.443	No	NA,NA	NA	NA
chrX:21760964	598394	INS	378	0.8675	0.5012	7	NA	NA	NA	NA	NA	NA	NA	NA	NA	No	NA	HGSVC	Yes	0.305	No	NA,NA	NA	NA
chrX:21782640	598395	DEL	162	0.8054	0.6976	5	NA	NA	NA	NA	NA	NA	NA	NA	NA	No	NA	1KG-ONT	Yes	4.003	No	NA,NA	NA	NA
chrX:21808886	598396	DEL	399	0.8479	0.5716	3	NA	NA	NA	NA	NA	NA	NA	NA	NA	No	NA	NA	Yes	3.031	No	NA,NA	NA	NA
chrX:21822896	598397	INS	338	0.9518	0.1845	9	NA	NA	NA	NA	NA	NA	NA	NA	NA	No	NA	HPRC	Yes	5.484	No	NA,NA	NA	NA
chrX:21825212	598398	DEL	146	0.8408	0.571	1	NA	NA	NA	NA	NA	NA	NA	NA	NA	No	ID=X-21825301-21825317-A;MOTIFS=A;STRUC=<TR3963201>	1KG-ONT	No	0.118	No	NA,NA	NA	NA
chrX:21847579	598399	INS	336	0.9898	0.0766	1	MBTPS2(NA,NA)	MBTPS2(NA,NA)	NA	NA	NA	NA	NA	NA	NA	No	NA	HPRC,HGSVC,1KG-ONT	No	13.92	No	NA,NA	NA	NA
chrX:21856277	598400	DEL	57	0.8085	0.6988	1	MBTPS2(NA,NA),YY2(NA,NA)	MBTPS2(NA,NA)	NA	NA	NA	NA	NA	NA	NA	No	ID=X-21856277-21856377-CTCGCGCCTTTCTCTGCAG,X-21856364-21856402-CTCTGCAGCTCGCCCCTTC;MOTIFS=CTCGCGCCTTTCTCTGCAG,CTCTGCAGCTCGCCCCTTC;STRUC=<VC263957>	NA	Yes	3.423	No	NA,NA	NA	NA
chrX:21862933	598401	INS	56	0.8744	0.4552	1	MBTPS2(NA,NA)	MBTPS2(NA,NA)	NA	NA	NA	NA	NA	NA	NA	No	ID=X-21862824-21862835-AT,X-21862841-21862854-AT,X-21862857-21862866-AT,X-21862877-21862886-AT,X-21862889-21862898-AT,X-21862919-21862930-AT,X-21862933-21862968-AT,X-21863093-21863102-A;MOTIFS=A,AT;STRUC=<VC263958>	NA	No	0.155	No	NA,NA	NA	NA
chrX:21866288	598403	INS	360	0.9387	0.2727	13	MBTPS2(NA,NA)	MBTPS2(NA,NA)	NA	NA	NA	NA	NA	NA	NA	No	NA	HPRC,1KG-ONT	Yes	2.133	No	NA,NA	NA	NA
chrX:21866288	598402	INS	338	0.8162	0.6643	3	MBTPS2(NA,NA)	MBTPS2(NA,NA)	NA	NA	NA	NA	NA	NA	NA	No	NA	HPRC,1KG-ONT	Yes	2.133	No	NA,NA	NA	NA
chrX:21888827	598404	INS	79	0.8739	0.4852	1	NA	NA	NA	NA	NA	NA	NA	NA	NA	No	ID=X-21888724-21888735-TA,X-21888736-21888758-TA,X-21888762-21888773-TA,X-21888785-21888794-AT,X-21888810-21888827-TA;MOTIFS=TA,AT;STRUC=<VC263963>,ID=X-21888826-21888848-T;MOTIFS=T;STRUC=<TR3963296>	HGSVC,1KG-ONT	No	0.692	No	NA,NA	NA	NA
chrX:21954009	616303	INS	343	0.972	0.28	1	NA	NA	NA	NA	NA	NA	NA	NA	NA	Yes	NA	HPRC	No	0.234	No	NA,NA	NA	NA
chrX:21965405	598405	DEL	1263	0.8959	0.3917	2	SMS(NA,NA)	SMS(NA,NA)	NA	NA	NA	NA	NA	NA	NA	No	ID=X-21965584-21965601-A;MOTIFS=A;STRUC=<TR3963447>,ID=X-21965747-21965774-AAAAT;MOTIFS=AAAAT;STRUC=<TR3963448>,ID=X-21965772-21965786-AATA;MOTIFS=AATA;STRUC=<TR3963449>,ID=X-21965783-21965792-A;MOTIFS=A;STRUC=<TR3963450>	NA	Yes	1.201	No	NA,NA	NA	NA
chrX:22019488	598406	DEL	97	0.8504	0.5411	6	NA	NA	NA	NA	NA	NA	NA	NA	NA	No	NA	NA	Yes	2.383	No	NA,NA	NA	NA
chrX:22104464	598407	DEL	55	0.885	0.402	2	PHEX(NA,NA)	PHEX(NA,NA)	NA	NA	NA	NA	NA	NA	NA	No	NA	NA	No	1.016	No	NA,NA	NA	NA
chrX:22154093	598408	INS	330	0.9699	0.1319	36	PHEX(NA,NA)	PHEX(NA,NA)	NA	NA	NA	NA	NA	NA	NA	No	NA	HPRC	Yes	1.616	No	NA,NA	NA	NA
chrX:22154093	598409	INS	352	0.9206	0.2964	4	PHEX(NA,NA)	PHEX(NA,NA)	NA	NA	NA	NA	NA	NA	NA	No	NA	HPRC	Yes	1.616	No	NA,NA	NA	NA
chrX:22224947	598413	INS	125	0.9214	0.2942	265	PHEX(NA,NA),PTCHD1-AS(NA,NA)	PHEX(NA,NA)	NA	NA	NA	NA	NA	NA	NA	No	ID=X-22224947-22224972-ATTATCATACAGCGCTGTATGATTT;MOTIFS=ATTATCATACAGCGCTGTATGATTT;STRUC=(ATTATCATACAGCGCTGTATGATTT)n	HPRC,HGSVC,1KG-ONT	Yes	1.616	No	NA,NA	NA	NA
chrX:22224947	598414	INS	150	0.9548	0.2035	168	PHEX(NA,NA),PTCHD1-AS(NA,NA)	PHEX(NA,NA)	NA	NA	NA	NA	NA	NA	NA	No	ID=X-22224947-22224972-ATTATCATACAGCGCTGTATGATTT;MOTIFS=ATTATCATACAGCGCTGTATGATTT;STRUC=(ATTATCATACAGCGCTGTATGATTT)n	HPRC,HGSVC,1KG-ONT	Yes	1.616	No	NA,NA	NA	NA
chrX:22224947	598415	INS	175	0.8596	0.5343	64	PHEX(NA,NA),PTCHD1-AS(NA,NA)	PHEX(NA,NA)	NA	NA	NA	NA	NA	NA	NA	No	ID=X-22224947-22224972-ATTATCATACAGCGCTGTATGATTT;MOTIFS=ATTATCATACAGCGCTGTATGATTT;STRUC=(ATTATCATACAGCGCTGTATGATTT)n	HPRC,HGSVC,1KG-ONT	Yes	1.616	No	NA,NA	NA	NA
chrX:22224947	598416	INS	200	0.7992	0.6916	22	PHEX(NA,NA),PTCHD1-AS(NA,NA)	PHEX(NA,NA)	NA	NA	NA	NA	NA	NA	NA	No	ID=X-22224947-22224972-ATTATCATACAGCGCTGTATGATTT;MOTIFS=ATTATCATACAGCGCTGTATGATTT;STRUC=(ATTATCATACAGCGCTGTATGATTT)n	HPRC,HGSVC,1KG-ONT	Yes	1.616	No	NA,NA	NA	NA
chrX:22224947	598417	INS	225	0.8761	0.4609	8	PHEX(NA,NA),PTCHD1-AS(NA,NA)	PHEX(NA,NA)	NA	NA	NA	NA	NA	NA	NA	No	ID=X-22224947-22224972-ATTATCATACAGCGCTGTATGATTT;MOTIFS=ATTATCATACAGCGCTGTATGATTT;STRUC=(ATTATCATACAGCGCTGTATGATTT)n	HPRC,HGSVC,1KG-ONT	Yes	1.616	No	NA,NA	NA	NA
chrX:22224947	598418	INS	325	0.9333	0.2717	1	PHEX(NA,NA),PTCHD1-AS(NA,NA)	PHEX(NA,NA)	NA	NA	NA	NA	NA	NA	NA	No	ID=X-22224947-22224972-ATTATCATACAGCGCTGTATGATTT;MOTIFS=ATTATCATACAGCGCTGTATGATTT;STRUC=(ATTATCATACAGCGCTGTATGATTT)n	NA	Yes	1.616	No	NA,NA	NA	NA
chrX:22224947	598419	INS	106	0.8468	0.5562	1	PHEX(NA,NA),PTCHD1-AS(NA,NA)	PHEX(NA,NA)	NA	NA	NA	NA	NA	NA	NA	No	ID=X-22224947-22224972-ATTATCATACAGCGCTGTATGATTT;MOTIFS=ATTATCATACAGCGCTGTATGATTT;STRUC=(ATTATCATACAGCGCTGTATGATTT)n	HPRC,HGSVC,1KG-ONT	Yes	1.616	No	NA,NA	NA	NA
chrX:22224947	598412	INS	100	0.851	0.576	409	PHEX(NA,NA),PTCHD1-AS(NA,NA)	PHEX(NA,NA)	NA	NA	NA	NA	NA	NA	NA	No	ID=X-22224947-22224972-ATTATCATACAGCGCTGTATGATTT;MOTIFS=ATTATCATACAGCGCTGTATGATTT;STRUC=(ATTATCATACAGCGCTGTATGATTT)n	HPRC,HGSVC,1KG-ONT	Yes	1.616	No	NA,NA	NA	NA
chrX:22224947	598411	INS	75	0.9685	0.1416	361	PHEX(NA,NA),PTCHD1-AS(NA,NA)	PHEX(NA,NA)	NA	NA	NA	NA	NA	NA	NA	No	ID=X-22224947-22224972-ATTATCATACAGCGCTGTATGATTT;MOTIFS=ATTATCATACAGCGCTGTATGATTT;STRUC=(ATTATCATACAGCGCTGTATGATTT)n	HPRC,HGSVC,1KG-ONT	Yes	1.616	No	NA,NA	NA	NA
chrX:22224947	598410	INS	50	0.8622	0.5028	182	PHEX(NA,NA),PTCHD1-AS(NA,NA)	PHEX(NA,NA)	NA	NA	NA	NA	NA	NA	NA	No	ID=X-22224947-22224972-ATTATCATACAGCGCTGTATGATTT;MOTIFS=ATTATCATACAGCGCTGTATGATTT;STRUC=(ATTATCATACAGCGCTGTATGATTT)n	HPRC,HGSVC	Yes	1.616	No	NA,NA	NA	NA
chrX:22228549	598421	INS	87	0.8631	0.512	6	PHEX(NA,NA),PTCHD1-AS(NA,NA)	PHEX(NA,NA)	NA	NA	NA	NA	NA	NA	NA	No	NA	1KG-ONT	Yes	1.616	No	NA,NA	NA	NA
chrX:22228737	598422	INS	63	0.8773	0.4563	1	PHEX(NA,NA),PTCHD1-AS(NA,NA)	PHEX(NA,NA)	NA	NA	NA	NA	NA	NA	NA	No	ID=X-22228732-22228741-A;MOTIFS=A;STRUC=<TR3963870>	NA	Yes	1.616	No	NA,NA	NA	NA
chrX:22240847	616305	INS	52	0.8871	0.4416	31	NA	NA	NA	NA	NA	NA	NA	NA	NA	No	ID=Y-22240687-22240697-AT,Y-22240701-22240712-TA,Y-22240729-22240740-TA,Y-22240757-22240768-TA,Y-22240772-22240781-TA,Y-22240784-22240794-AT,Y-22240798-22240809-TA,Y-22240813-22240826-TA,Y-22240830-22240841-TA,Y-22240845-22240858-TA,Y-22240847-22240899-TATATATATATCTCCTATATATATCC,Y-22240862-22240871-TA,Y-22240873-22240884-TA,Y-22240888-22240897-TA,Y-22240899-22240910-TA,Y-22240914-22240927-TA,Y-22240929-22240938-TA,Y-22240942-22240951-TA,Y-22240927-22240953-CCTATATATATCC,Y-22240966-22240975-TA,Y-22240979-22240990-TA,Y-22240994-22241003-TA;MOTIFS=TATATATATATCTCCTATATATATCC,CCTATATATATCC,TA,AT;STRUC=<VC273086>	HPRC,HGSVC	No	0.234	No	NA,NA	NA	NA
chrX:22240847	616304	INS	82	0.8792	0.445	15	NA	NA	NA	NA	NA	NA	NA	NA	NA	No	ID=Y-22240687-22240697-AT,Y-22240701-22240712-TA,Y-22240729-22240740-TA,Y-22240757-22240768-TA,Y-22240772-22240781-TA,Y-22240784-22240794-AT,Y-22240798-22240809-TA,Y-22240813-22240826-TA,Y-22240830-22240841-TA,Y-22240845-22240858-TA,Y-22240847-22240899-TATATATATATCTCCTATATATATCC,Y-22240862-22240871-TA,Y-22240873-22240884-TA,Y-22240888-22240897-TA,Y-22240899-22240910-TA,Y-22240914-22240927-TA,Y-22240929-22240938-TA,Y-22240942-22240951-TA,Y-22240927-22240953-CCTATATATATCC,Y-22240966-22240975-TA,Y-22240979-22240990-TA,Y-22240994-22241003-TA;MOTIFS=TATATATATATCTCCTATATATATCC,CCTATATATATCC,TA,AT;STRUC=<VC273086>	HPRC,HGSVC,1KG-ONT	No	0.234	No	NA,NA	NA	NA
chrX:22240918	616306	INS	66	0.8169	0.6933	15	NA	NA	NA	NA	NA	NA	NA	NA	NA	No	ID=Y-22240687-22240697-AT,Y-22240701-22240712-TA,Y-22240729-22240740-TA,Y-22240757-22240768-TA,Y-22240772-22240781-TA,Y-22240784-22240794-AT,Y-22240798-22240809-TA,Y-22240813-22240826-TA,Y-22240830-22240841-TA,Y-22240845-22240858-TA,Y-22240847-22240899-TATATATATATCTCCTATATATATCC,Y-22240862-22240871-TA,Y-22240873-22240884-TA,Y-22240888-22240897-TA,Y-22240899-22240910-TA,Y-22240914-22240927-TA,Y-22240929-22240938-TA,Y-22240942-22240951-TA,Y-22240927-22240953-CCTATATATATCC,Y-22240966-22240975-TA,Y-22240979-22240990-TA,Y-22240994-22241003-TA;MOTIFS=TATATATATATCTCCTATATATATCC,CCTATATATATCC,TA,AT;STRUC=<VC273086>	HPRC,HGSVC	No	0.234	No	NA,NA	NA	NA
chrX:22241214	616307	INS	95	0.9461	0.2043	4	NA	NA	NA	NA	NA	NA	NA	NA	NA	No	ID=Y-22241017-22241123-CTATATATATCCCATATATATACATCCC,Y-22241018-22241027-TA,Y-22241046-22241055-TA,Y-22241058-22241067-AT,Y-22241114-22241124-AT,Y-22241138-22241147-AT,Y-22241161-22241171-AT,Y-22241187-22241197-AT,Y-22241200-22241212-AT,Y-22241214-22241223-TA,Y-22241214-22241320-TATATATATCCCATATATATATCCCATA,Y-22241226-22241236-AT,Y-22241239-22241251-AT,Y-22241254-22241264-AT,Y-22241267-22241279-AT,Y-22241568-22241579-TA,Y-22241581-22241590-TA,Y-22241594-22241603-TA,Y-22241605-22241614-TA,Y-22241620-22241629-TA,Y-22241631-22241640-TA,Y-22241646-22241655-TA,Y-22241657-22241666-TA,Y-22241672-22241681-TA,Y-22241683-22241692-TA,Y-22241698-22241707-TA,Y-22241709-22241718-TA,Y-22241724-22241733-TA,Y-22241735-22241744-TA,Y-22241282-22241292-AT,Y-22241295-22241307-AT,Y-22241296-22241421-TATATATATATCCCATATATATATATCC,Y-22241310-22241322-AT,Y-22241324-22241335-TA,Y-22241338-22241350-AT,Y-22241352-22241363-TA,Y-22241366-22241378-AT,Y-22241380-22241391-TA,Y-22241394-22241406-AT,Y-22241395-22241421-TATATATATATCC,Y-22241395-22241436-TATATATATATCCTATATATATATCCTATATATATATATCC,Y-22241408-22241419-TA,Y-22241408-22241438-TATATATATATCCTA,Y-22241421-22241434-TA,Y-22241423-22241476-TATATATATATCC,Y-22241436-22241447-TA,Y-22241449-22241460-TA,Y-22241462-22241473-TA,Y-22241477-22241488-TA,Y-22241490-22241501-TA,Y-22241505-22241516-TA,Y-22241526-22241578-TCCTATATATATA,Y-22241529-22241540-TA,Y-22241542-22241551-TA,Y-22241555-22241566-TA,Y-22241594-22241796-TATATATATCCTATATATATCTCCTG,Y-22241750-22241759-TA,Y-22241776-22241785-TA,Y-22241787-22241798-TA;MOTIFS=TATATATATCCTATATATATCTCCTG,TATATATATATCCCATATATATATATCC,TA,AT,TATATATATATCC,TATATATATATCCTA,TCCTATATATATA,CTATATATATCCCATATATATACATCCC,TATATATATCCCATATATATATCCCATA,TATATATATATCCTATATATATATCCTATATATATATATCC;STRUC=<VC273087>	HPRC,HGSVC,1KG-ONT	No	0.234	No	NA,NA	NA	NA
chrX:22241226	616308	INS	71	0.8764	0.4463	9	NA	NA	NA	NA	NA	NA	NA	NA	NA	No	ID=Y-22241017-22241123-CTATATATATCCCATATATATACATCCC,Y-22241018-22241027-TA,Y-22241046-22241055-TA,Y-22241058-22241067-AT,Y-22241114-22241124-AT,Y-22241138-22241147-AT,Y-22241161-22241171-AT,Y-22241187-22241197-AT,Y-22241200-22241212-AT,Y-22241214-22241223-TA,Y-22241214-22241320-TATATATATCCCATATATATATCCCATA,Y-22241226-22241236-AT,Y-22241239-22241251-AT,Y-22241254-22241264-AT,Y-22241267-22241279-AT,Y-22241568-22241579-TA,Y-22241581-22241590-TA,Y-22241594-22241603-TA,Y-22241605-22241614-TA,Y-22241620-22241629-TA,Y-22241631-22241640-TA,Y-22241646-22241655-TA,Y-22241657-22241666-TA,Y-22241672-22241681-TA,Y-22241683-22241692-TA,Y-22241698-22241707-TA,Y-22241709-22241718-TA,Y-22241724-22241733-TA,Y-22241735-22241744-TA,Y-22241282-22241292-AT,Y-22241295-22241307-AT,Y-22241296-22241421-TATATATATATCCCATATATATATATCC,Y-22241310-22241322-AT,Y-22241324-22241335-TA,Y-22241338-22241350-AT,Y-22241352-22241363-TA,Y-22241366-22241378-AT,Y-22241380-22241391-TA,Y-22241394-22241406-AT,Y-22241395-22241421-TATATATATATCC,Y-22241395-22241436-TATATATATATCCTATATATATATCCTATATATATATATCC,Y-22241408-22241419-TA,Y-22241408-22241438-TATATATATATCCTA,Y-22241421-22241434-TA,Y-22241423-22241476-TATATATATATCC,Y-22241436-22241447-TA,Y-22241449-22241460-TA,Y-22241462-22241473-TA,Y-22241477-22241488-TA,Y-22241490-22241501-TA,Y-22241505-22241516-TA,Y-22241526-22241578-TCCTATATATATA,Y-22241529-22241540-TA,Y-22241542-22241551-TA,Y-22241555-22241566-TA,Y-22241594-22241796-TATATATATCCTATATATATCTCCTG,Y-22241750-22241759-TA,Y-22241776-22241785-TA,Y-22241787-22241798-TA;MOTIFS=TATATATATCCTATATATATCTCCTG,TATATATATATCCCATATATATATATCC,TA,AT,TATATATATATCC,TATATATATATCCTA,TCCTATATATATA,CTATATATATCCCATATATATACATCCC,TATATATATCCCATATATATATCCCATA,TATATATATATCCTATATATATATCCTATATATATATATCC;STRUC=<VC273087>	HPRC,HGSVC	No	0.234	No	NA,NA	NA	NA
chrX:22241268	616309	INS	69	0.8805	0.4759	8	NA	NA	NA	NA	NA	NA	NA	NA	NA	No	ID=Y-22241017-22241123-CTATATATATCCCATATATATACATCCC,Y-22241018-22241027-TA,Y-22241046-22241055-TA,Y-22241058-22241067-AT,Y-22241114-22241124-AT,Y-22241138-22241147-AT,Y-22241161-22241171-AT,Y-22241187-22241197-AT,Y-22241200-22241212-AT,Y-22241214-22241223-TA,Y-22241214-22241320-TATATATATCCCATATATATATCCCATA,Y-22241226-22241236-AT,Y-22241239-22241251-AT,Y-22241254-22241264-AT,Y-22241267-22241279-AT,Y-22241568-22241579-TA,Y-22241581-22241590-TA,Y-22241594-22241603-TA,Y-22241605-22241614-TA,Y-22241620-22241629-TA,Y-22241631-22241640-TA,Y-22241646-22241655-TA,Y-22241657-22241666-TA,Y-22241672-22241681-TA,Y-22241683-22241692-TA,Y-22241698-22241707-TA,Y-22241709-22241718-TA,Y-22241724-22241733-TA,Y-22241735-22241744-TA,Y-22241282-22241292-AT,Y-22241295-22241307-AT,Y-22241296-22241421-TATATATATATCCCATATATATATATCC,Y-22241310-22241322-AT,Y-22241324-22241335-TA,Y-22241338-22241350-AT,Y-22241352-22241363-TA,Y-22241366-22241378-AT,Y-22241380-22241391-TA,Y-22241394-22241406-AT,Y-22241395-22241421-TATATATATATCC,Y-22241395-22241436-TATATATATATCCTATATATATATCCTATATATATATATCC,Y-22241408-22241419-TA,Y-22241408-22241438-TATATATATATCCTA,Y-22241421-22241434-TA,Y-22241423-22241476-TATATATATATCC,Y-22241436-22241447-TA,Y-22241449-22241460-TA,Y-22241462-22241473-TA,Y-22241477-22241488-TA,Y-22241490-22241501-TA,Y-22241505-22241516-TA,Y-22241526-22241578-TCCTATATATATA,Y-22241529-22241540-TA,Y-22241542-22241551-TA,Y-22241555-22241566-TA,Y-22241594-22241796-TATATATATCCTATATATATCTCCTG,Y-22241750-22241759-TA,Y-22241776-22241785-TA,Y-22241787-22241798-TA;MOTIFS=TATATATATCCTATATATATCTCCTG,TATATATATATCCCATATATATATATCC,TA,AT,TATATATATATCC,TATATATATATCCTA,TCCTATATATATA,CTATATATATCCCATATATATACATCCC,TATATATATCCCATATATATATCCCATA,TATATATATATCCTATATATATATCCTATATATATATATCC;STRUC=<VC273087>	HPRC,HGSVC	No	0.234	No	NA,NA	NA	NA
chrX:22241296	616312	INS	56	0.9143	0.3194	16	NA	NA	NA	NA	NA	NA	NA	NA	NA	No	ID=Y-22241017-22241123-CTATATATATCCCATATATATACATCCC,Y-22241018-22241027-TA,Y-22241046-22241055-TA,Y-22241058-22241067-AT,Y-22241114-22241124-AT,Y-22241138-22241147-AT,Y-22241161-22241171-AT,Y-22241187-22241197-AT,Y-22241200-22241212-AT,Y-22241214-22241223-TA,Y-22241214-22241320-TATATATATCCCATATATATATCCCATA,Y-22241226-22241236-AT,Y-22241239-22241251-AT,Y-22241254-22241264-AT,Y-22241267-22241279-AT,Y-22241568-22241579-TA,Y-22241581-22241590-TA,Y-22241594-22241603-TA,Y-22241605-22241614-TA,Y-22241620-22241629-TA,Y-22241631-22241640-TA,Y-22241646-22241655-TA,Y-22241657-22241666-TA,Y-22241672-22241681-TA,Y-22241683-22241692-TA,Y-22241698-22241707-TA,Y-22241709-22241718-TA,Y-22241724-22241733-TA,Y-22241735-22241744-TA,Y-22241282-22241292-AT,Y-22241295-22241307-AT,Y-22241296-22241421-TATATATATATCCCATATATATATATCC,Y-22241310-22241322-AT,Y-22241324-22241335-TA,Y-22241338-22241350-AT,Y-22241352-22241363-TA,Y-22241366-22241378-AT,Y-22241380-22241391-TA,Y-22241394-22241406-AT,Y-22241395-22241421-TATATATATATCC,Y-22241395-22241436-TATATATATATCCTATATATATATCCTATATATATATATCC,Y-22241408-22241419-TA,Y-22241408-22241438-TATATATATATCCTA,Y-22241421-22241434-TA,Y-22241423-22241476-TATATATATATCC,Y-22241436-22241447-TA,Y-22241449-22241460-TA,Y-22241462-22241473-TA,Y-22241477-22241488-TA,Y-22241490-22241501-TA,Y-22241505-22241516-TA,Y-22241526-22241578-TCCTATATATATA,Y-22241529-22241540-TA,Y-22241542-22241551-TA,Y-22241555-22241566-TA,Y-22241594-22241796-TATATATATCCTATATATATCTCCTG,Y-22241750-22241759-TA,Y-22241776-22241785-TA,Y-22241787-22241798-TA;MOTIFS=TATATATATCCTATATATATCTCCTG,TATATATATATCCCATATATATATATCC,TA,AT,TATATATATATCC,TATATATATATCCTA,TCCTATATATATA,CTATATATATCCCATATATATACATCCC,TATATATATCCCATATATATATCCCATA,TATATATATATCCTATATATATATCCTATATATATATATCC;STRUC=<VC273087>	HPRC,HGSVC	No	0.234	No	NA,NA	NA	NA
chrX:22241296	616310	INS	84	0.8943	0.4042	38	NA	NA	NA	NA	NA	NA	NA	NA	NA	No	ID=Y-22241017-22241123-CTATATATATCCCATATATATACATCCC,Y-22241018-22241027-TA,Y-22241046-22241055-TA,Y-22241058-22241067-AT,Y-22241114-22241124-AT,Y-22241138-22241147-AT,Y-22241161-22241171-AT,Y-22241187-22241197-AT,Y-22241200-22241212-AT,Y-22241214-22241223-TA,Y-22241214-22241320-TATATATATCCCATATATATATCCCATA,Y-22241226-22241236-AT,Y-22241239-22241251-AT,Y-22241254-22241264-AT,Y-22241267-22241279-AT,Y-22241568-22241579-TA,Y-22241581-22241590-TA,Y-22241594-22241603-TA,Y-22241605-22241614-TA,Y-22241620-22241629-TA,Y-22241631-22241640-TA,Y-22241646-22241655-TA,Y-22241657-22241666-TA,Y-22241672-22241681-TA,Y-22241683-22241692-TA,Y-22241698-22241707-TA,Y-22241709-22241718-TA,Y-22241724-22241733-TA,Y-22241735-22241744-TA,Y-22241282-22241292-AT,Y-22241295-22241307-AT,Y-22241296-22241421-TATATATATATCCCATATATATATATCC,Y-22241310-22241322-AT,Y-22241324-22241335-TA,Y-22241338-22241350-AT,Y-22241352-22241363-TA,Y-22241366-22241378-AT,Y-22241380-22241391-TA,Y-22241394-22241406-AT,Y-22241395-22241421-TATATATATATCC,Y-22241395-22241436-TATATATATATCCTATATATATATCCTATATATATATATCC,Y-22241408-22241419-TA,Y-22241408-22241438-TATATATATATCCTA,Y-22241421-22241434-TA,Y-22241423-22241476-TATATATATATCC,Y-22241436-22241447-TA,Y-22241449-22241460-TA,Y-22241462-22241473-TA,Y-22241477-22241488-TA,Y-22241490-22241501-TA,Y-22241505-22241516-TA,Y-22241526-22241578-TCCTATATATATA,Y-22241529-22241540-TA,Y-22241542-22241551-TA,Y-22241555-22241566-TA,Y-22241594-22241796-TATATATATCCTATATATATCTCCTG,Y-22241750-22241759-TA,Y-22241776-22241785-TA,Y-22241787-22241798-TA;MOTIFS=TATATATATCCTATATATATCTCCTG,TATATATATATCCCATATATATATATCC,TA,AT,TATATATATATCC,TATATATATATCCTA,TCCTATATATATA,CTATATATATCCCATATATATACATCCC,TATATATATCCCATATATATATCCCATA,TATATATATATCCTATATATATATCCTATATATATATATCC;STRUC=<VC273087>	HPRC,HGSVC,1KG-ONT	No	0.234	No	NA,NA	NA	NA
chrX:22241296	616311	INS	112	0.835	0.6168	25	NA	NA	NA	NA	NA	NA	NA	NA	NA	No	ID=Y-22241017-22241123-CTATATATATCCCATATATATACATCCC,Y-22241018-22241027-TA,Y-22241046-22241055-TA,Y-22241058-22241067-AT,Y-22241114-22241124-AT,Y-22241138-22241147-AT,Y-22241161-22241171-AT,Y-22241187-22241197-AT,Y-22241200-22241212-AT,Y-22241214-22241223-TA,Y-22241214-22241320-TATATATATCCCATATATATATCCCATA,Y-22241226-22241236-AT,Y-22241239-22241251-AT,Y-22241254-22241264-AT,Y-22241267-22241279-AT,Y-22241568-22241579-TA,Y-22241581-22241590-TA,Y-22241594-22241603-TA,Y-22241605-22241614-TA,Y-22241620-22241629-TA,Y-22241631-22241640-TA,Y-22241646-22241655-TA,Y-22241657-22241666-TA,Y-22241672-22241681-TA,Y-22241683-22241692-TA,Y-22241698-22241707-TA,Y-22241709-22241718-TA,Y-22241724-22241733-TA,Y-22241735-22241744-TA,Y-22241282-22241292-AT,Y-22241295-22241307-AT,Y-22241296-22241421-TATATATATATCCCATATATATATATCC,Y-22241310-22241322-AT,Y-22241324-22241335-TA,Y-22241338-22241350-AT,Y-22241352-22241363-TA,Y-22241366-22241378-AT,Y-22241380-22241391-TA,Y-22241394-22241406-AT,Y-22241395-22241421-TATATATATATCC,Y-22241395-22241436-TATATATATATCCTATATATATATCCTATATATATATATCC,Y-22241408-22241419-TA,Y-22241408-22241438-TATATATATATCCTA,Y-22241421-22241434-TA,Y-22241423-22241476-TATATATATATCC,Y-22241436-22241447-TA,Y-22241449-22241460-TA,Y-22241462-22241473-TA,Y-22241477-22241488-TA,Y-22241490-22241501-TA,Y-22241505-22241516-TA,Y-22241526-22241578-TCCTATATATATA,Y-22241529-22241540-TA,Y-22241542-22241551-TA,Y-22241555-22241566-TA,Y-22241594-22241796-TATATATATCCTATATATATCTCCTG,Y-22241750-22241759-TA,Y-22241776-22241785-TA,Y-22241787-22241798-TA;MOTIFS=TATATATATCCTATATATATCTCCTG,TATATATATATCCCATATATATATATCC,TA,AT,TATATATATATCC,TATATATATATCCTA,TCCTATATATATA,CTATATATATCCCATATATATACATCCC,TATATATATCCCATATATATATCCCATA,TATATATATATCCTATATATATATCCTATATATATATATCC;STRUC=<VC273087>	HPRC,HGSVC,1KG-ONT	No	0.234	No	NA,NA	NA	NA
chrX:22241520	616313	DEL	61	0.8088	0.6704	3	NA	NA	NA	NA	NA	NA	NA	NA	NA	No	ID=Y-22241017-22241123-CTATATATATCCCATATATATACATCCC,Y-22241018-22241027-TA,Y-22241046-22241055-TA,Y-22241058-22241067-AT,Y-22241114-22241124-AT,Y-22241138-22241147-AT,Y-22241161-22241171-AT,Y-22241187-22241197-AT,Y-22241200-22241212-AT,Y-22241214-22241223-TA,Y-22241214-22241320-TATATATATCCCATATATATATCCCATA,Y-22241226-22241236-AT,Y-22241239-22241251-AT,Y-22241254-22241264-AT,Y-22241267-22241279-AT,Y-22241568-22241579-TA,Y-22241581-22241590-TA,Y-22241594-22241603-TA,Y-22241605-22241614-TA,Y-22241620-22241629-TA,Y-22241631-22241640-TA,Y-22241646-22241655-TA,Y-22241657-22241666-TA,Y-22241672-22241681-TA,Y-22241683-22241692-TA,Y-22241698-22241707-TA,Y-22241709-22241718-TA,Y-22241724-22241733-TA,Y-22241735-22241744-TA,Y-22241282-22241292-AT,Y-22241295-22241307-AT,Y-22241296-22241421-TATATATATATCCCATATATATATATCC,Y-22241310-22241322-AT,Y-22241324-22241335-TA,Y-22241338-22241350-AT,Y-22241352-22241363-TA,Y-22241366-22241378-AT,Y-22241380-22241391-TA,Y-22241394-22241406-AT,Y-22241395-22241421-TATATATATATCC,Y-22241395-22241436-TATATATATATCCTATATATATATCCTATATATATATATCC,Y-22241408-22241419-TA,Y-22241408-22241438-TATATATATATCCTA,Y-22241421-22241434-TA,Y-22241423-22241476-TATATATATATCC,Y-22241436-22241447-TA,Y-22241449-22241460-TA,Y-22241462-22241473-TA,Y-22241477-22241488-TA,Y-22241490-22241501-TA,Y-22241505-22241516-TA,Y-22241526-22241578-TCCTATATATATA,Y-22241529-22241540-TA,Y-22241542-22241551-TA,Y-22241555-22241566-TA,Y-22241594-22241796-TATATATATCCTATATATATCTCCTG,Y-22241750-22241759-TA,Y-22241776-22241785-TA,Y-22241787-22241798-TA;MOTIFS=TATATATATCCTATATATATCTCCTG,TATATATATATCCCATATATATATATCC,TA,AT,TATATATATATCC,TATATATATATCCTA,TCCTATATATATA,CTATATATATCCCATATATATACATCCC,TATATATATCCCATATATATATCCCATA,TATATATATATCCTATATATATATCCTATATATATATATCC;STRUC=<VC273087>	HPRC,HGSVC	No	0.282	No	NA,NA	NA	NA
chrX:22241544	616314	INS	54	0.8581	0.5389	7	NA	NA	NA	NA	NA	NA	NA	NA	NA	No	ID=Y-22241017-22241123-CTATATATATCCCATATATATACATCCC,Y-22241018-22241027-TA,Y-22241046-22241055-TA,Y-22241058-22241067-AT,Y-22241114-22241124-AT,Y-22241138-22241147-AT,Y-22241161-22241171-AT,Y-22241187-22241197-AT,Y-22241200-22241212-AT,Y-22241214-22241223-TA,Y-22241214-22241320-TATATATATCCCATATATATATCCCATA,Y-22241226-22241236-AT,Y-22241239-22241251-AT,Y-22241254-22241264-AT,Y-22241267-22241279-AT,Y-22241568-22241579-TA,Y-22241581-22241590-TA,Y-22241594-22241603-TA,Y-22241605-22241614-TA,Y-22241620-22241629-TA,Y-22241631-22241640-TA,Y-22241646-22241655-TA,Y-22241657-22241666-TA,Y-22241672-22241681-TA,Y-22241683-22241692-TA,Y-22241698-22241707-TA,Y-22241709-22241718-TA,Y-22241724-22241733-TA,Y-22241735-22241744-TA,Y-22241282-22241292-AT,Y-22241295-22241307-AT,Y-22241296-22241421-TATATATATATCCCATATATATATATCC,Y-22241310-22241322-AT,Y-22241324-22241335-TA,Y-22241338-22241350-AT,Y-22241352-22241363-TA,Y-22241366-22241378-AT,Y-22241380-22241391-TA,Y-22241394-22241406-AT,Y-22241395-22241421-TATATATATATCC,Y-22241395-22241436-TATATATATATCCTATATATATATCCTATATATATATATCC,Y-22241408-22241419-TA,Y-22241408-22241438-TATATATATATCCTA,Y-22241421-22241434-TA,Y-22241423-22241476-TATATATATATCC,Y-22241436-22241447-TA,Y-22241449-22241460-TA,Y-22241462-22241473-TA,Y-22241477-22241488-TA,Y-22241490-22241501-TA,Y-22241505-22241516-TA,Y-22241526-22241578-TCCTATATATATA,Y-22241529-22241540-TA,Y-22241542-22241551-TA,Y-22241555-22241566-TA,Y-22241594-22241796-TATATATATCCTATATATATCTCCTG,Y-22241750-22241759-TA,Y-22241776-22241785-TA,Y-22241787-22241798-TA;MOTIFS=TATATATATCCTATATATATCTCCTG,TATATATATATCCCATATATATATATCC,TA,AT,TATATATATATCC,TATATATATATCCTA,TCCTATATATATA,CTATATATATCCCATATATATACATCCC,TATATATATCCCATATATATATCCCATA,TATATATATATCCTATATATATATCCTATATATATATATCC;STRUC=<VC273087>	HPRC,HGSVC	No	0.234	No	NA,NA	NA	NA
chrX:22241565	616315	INS	95	0.9032	0.3632	7	NA	NA	NA	NA	NA	NA	NA	NA	NA	No	ID=Y-22241017-22241123-CTATATATATCCCATATATATACATCCC,Y-22241018-22241027-TA,Y-22241046-22241055-TA,Y-22241058-22241067-AT,Y-22241114-22241124-AT,Y-22241138-22241147-AT,Y-22241161-22241171-AT,Y-22241187-22241197-AT,Y-22241200-22241212-AT,Y-22241214-22241223-TA,Y-22241214-22241320-TATATATATCCCATATATATATCCCATA,Y-22241226-22241236-AT,Y-22241239-22241251-AT,Y-22241254-22241264-AT,Y-22241267-22241279-AT,Y-22241568-22241579-TA,Y-22241581-22241590-TA,Y-22241594-22241603-TA,Y-22241605-22241614-TA,Y-22241620-22241629-TA,Y-22241631-22241640-TA,Y-22241646-22241655-TA,Y-22241657-22241666-TA,Y-22241672-22241681-TA,Y-22241683-22241692-TA,Y-22241698-22241707-TA,Y-22241709-22241718-TA,Y-22241724-22241733-TA,Y-22241735-22241744-TA,Y-22241282-22241292-AT,Y-22241295-22241307-AT,Y-22241296-22241421-TATATATATATCCCATATATATATATCC,Y-22241310-22241322-AT,Y-22241324-22241335-TA,Y-22241338-22241350-AT,Y-22241352-22241363-TA,Y-22241366-22241378-AT,Y-22241380-22241391-TA,Y-22241394-22241406-AT,Y-22241395-22241421-TATATATATATCC,Y-22241395-22241436-TATATATATATCCTATATATATATCCTATATATATATATCC,Y-22241408-22241419-TA,Y-22241408-22241438-TATATATATATCCTA,Y-22241421-22241434-TA,Y-22241423-22241476-TATATATATATCC,Y-22241436-22241447-TA,Y-22241449-22241460-TA,Y-22241462-22241473-TA,Y-22241477-22241488-TA,Y-22241490-22241501-TA,Y-22241505-22241516-TA,Y-22241526-22241578-TCCTATATATATA,Y-22241529-22241540-TA,Y-22241542-22241551-TA,Y-22241555-22241566-TA,Y-22241594-22241796-TATATATATCCTATATATATCTCCTG,Y-22241750-22241759-TA,Y-22241776-22241785-TA,Y-22241787-22241798-TA;MOTIFS=TATATATATCCTATATATATCTCCTG,TATATATATATCCCATATATATATATCC,TA,AT,TATATATATATCC,TATATATATATCCTA,TCCTATATATATA,CTATATATATCCCATATATATACATCCC,TATATATATCCCATATATATATCCCATA,TATATATATATCCTATATATATATCCTATATATATATATCC;STRUC=<VC273087>	HPRC,HGSVC	No	0.234	No	NA,NA	NA	NA
chrX:22241578	616316	INS	188	0.84	0.6152	3	NA	NA	NA	NA	NA	NA	NA	NA	NA	No	ID=Y-22241017-22241123-CTATATATATCCCATATATATACATCCC,Y-22241018-22241027-TA,Y-22241046-22241055-TA,Y-22241058-22241067-AT,Y-22241114-22241124-AT,Y-22241138-22241147-AT,Y-22241161-22241171-AT,Y-22241187-22241197-AT,Y-22241200-22241212-AT,Y-22241214-22241223-TA,Y-22241214-22241320-TATATATATCCCATATATATATCCCATA,Y-22241226-22241236-AT,Y-22241239-22241251-AT,Y-22241254-22241264-AT,Y-22241267-22241279-AT,Y-22241568-22241579-TA,Y-22241581-22241590-TA,Y-22241594-22241603-TA,Y-22241605-22241614-TA,Y-22241620-22241629-TA,Y-22241631-22241640-TA,Y-22241646-22241655-TA,Y-22241657-22241666-TA,Y-22241672-22241681-TA,Y-22241683-22241692-TA,Y-22241698-22241707-TA,Y-22241709-22241718-TA,Y-22241724-22241733-TA,Y-22241735-22241744-TA,Y-22241282-22241292-AT,Y-22241295-22241307-AT,Y-22241296-22241421-TATATATATATCCCATATATATATATCC,Y-22241310-22241322-AT,Y-22241324-22241335-TA,Y-22241338-22241350-AT,Y-22241352-22241363-TA,Y-22241366-22241378-AT,Y-22241380-22241391-TA,Y-22241394-22241406-AT,Y-22241395-22241421-TATATATATATCC,Y-22241395-22241436-TATATATATATCCTATATATATATCCTATATATATATATCC,Y-22241408-22241419-TA,Y-22241408-22241438-TATATATATATCCTA,Y-22241421-22241434-TA,Y-22241423-22241476-TATATATATATCC,Y-22241436-22241447-TA,Y-22241449-22241460-TA,Y-22241462-22241473-TA,Y-22241477-22241488-TA,Y-22241490-22241501-TA,Y-22241505-22241516-TA,Y-22241526-22241578-TCCTATATATATA,Y-22241529-22241540-TA,Y-22241542-22241551-TA,Y-22241555-22241566-TA,Y-22241594-22241796-TATATATATCCTATATATATCTCCTG,Y-22241750-22241759-TA,Y-22241776-22241785-TA,Y-22241787-22241798-TA;MOTIFS=TATATATATCCTATATATATCTCCTG,TATATATATATCCCATATATATATATCC,TA,AT,TATATATATATCC,TATATATATATCCTA,TCCTATATATATA,CTATATATATCCCATATATATACATCCC,TATATATATCCCATATATATATCCCATA,TATATATATATCCTATATATATATCCTATATATATATATCC;STRUC=<VC273087>	HPRC,HGSVC	No	0.234	No	NA,NA	NA	NA
chrX:22241578	616317	INS	93	0.9437	0.449	8	NA	NA	NA	NA	NA	NA	NA	NA	NA	No	ID=Y-22241017-22241123-CTATATATATCCCATATATATACATCCC,Y-22241018-22241027-TA,Y-22241046-22241055-TA,Y-22241058-22241067-AT,Y-22241114-22241124-AT,Y-22241138-22241147-AT,Y-22241161-22241171-AT,Y-22241187-22241197-AT,Y-22241200-22241212-AT,Y-22241214-22241223-TA,Y-22241214-22241320-TATATATATCCCATATATATATCCCATA,Y-22241226-22241236-AT,Y-22241239-22241251-AT,Y-22241254-22241264-AT,Y-22241267-22241279-AT,Y-22241568-22241579-TA,Y-22241581-22241590-TA,Y-22241594-22241603-TA,Y-22241605-22241614-TA,Y-22241620-22241629-TA,Y-22241631-22241640-TA,Y-22241646-22241655-TA,Y-22241657-22241666-TA,Y-22241672-22241681-TA,Y-22241683-22241692-TA,Y-22241698-22241707-TA,Y-22241709-22241718-TA,Y-22241724-22241733-TA,Y-22241735-22241744-TA,Y-22241282-22241292-AT,Y-22241295-22241307-AT,Y-22241296-22241421-TATATATATATCCCATATATATATATCC,Y-22241310-22241322-AT,Y-22241324-22241335-TA,Y-22241338-22241350-AT,Y-22241352-22241363-TA,Y-22241366-22241378-AT,Y-22241380-22241391-TA,Y-22241394-22241406-AT,Y-22241395-22241421-TATATATATATCC,Y-22241395-22241436-TATATATATATCCTATATATATATCCTATATATATATATCC,Y-22241408-22241419-TA,Y-22241408-22241438-TATATATATATCCTA,Y-22241421-22241434-TA,Y-22241423-22241476-TATATATATATCC,Y-22241436-22241447-TA,Y-22241449-22241460-TA,Y-22241462-22241473-TA,Y-22241477-22241488-TA,Y-22241490-22241501-TA,Y-22241505-22241516-TA,Y-22241526-22241578-TCCTATATATATA,Y-22241529-22241540-TA,Y-22241542-22241551-TA,Y-22241555-22241566-TA,Y-22241594-22241796-TATATATATCCTATATATATCTCCTG,Y-22241750-22241759-TA,Y-22241776-22241785-TA,Y-22241787-22241798-TA;MOTIFS=TATATATATCCTATATATATCTCCTG,TATATATATATCCCATATATATATATCC,TA,AT,TATATATATATCC,TATATATATATCCTA,TCCTATATATATA,CTATATATATCCCATATATATACATCCC,TATATATATCCCATATATATATCCCATA,TATATATATATCCTATATATATATCCTATATATATATATCC;STRUC=<VC273087>	HPRC,HGSVC	No	0.234	No	NA,NA	NA	NA
chrX:22241581	616318	DEL	91	0.9206	0.3043	6	NA	NA	NA	NA	NA	NA	NA	NA	NA	No	ID=Y-22241017-22241123-CTATATATATCCCATATATATACATCCC,Y-22241018-22241027-TA,Y-22241046-22241055-TA,Y-22241058-22241067-AT,Y-22241114-22241124-AT,Y-22241138-22241147-AT,Y-22241161-22241171-AT,Y-22241187-22241197-AT,Y-22241200-22241212-AT,Y-22241214-22241223-TA,Y-22241214-22241320-TATATATATCCCATATATATATCCCATA,Y-22241226-22241236-AT,Y-22241239-22241251-AT,Y-22241254-22241264-AT,Y-22241267-22241279-AT,Y-22241568-22241579-TA,Y-22241581-22241590-TA,Y-22241594-22241603-TA,Y-22241605-22241614-TA,Y-22241620-22241629-TA,Y-22241631-22241640-TA,Y-22241646-22241655-TA,Y-22241657-22241666-TA,Y-22241672-22241681-TA,Y-22241683-22241692-TA,Y-22241698-22241707-TA,Y-22241709-22241718-TA,Y-22241724-22241733-TA,Y-22241735-22241744-TA,Y-22241282-22241292-AT,Y-22241295-22241307-AT,Y-22241296-22241421-TATATATATATCCCATATATATATATCC,Y-22241310-22241322-AT,Y-22241324-22241335-TA,Y-22241338-22241350-AT,Y-22241352-22241363-TA,Y-22241366-22241378-AT,Y-22241380-22241391-TA,Y-22241394-22241406-AT,Y-22241395-22241421-TATATATATATCC,Y-22241395-22241436-TATATATATATCCTATATATATATCCTATATATATATATCC,Y-22241408-22241419-TA,Y-22241408-22241438-TATATATATATCCTA,Y-22241421-22241434-TA,Y-22241423-22241476-TATATATATATCC,Y-22241436-22241447-TA,Y-22241449-22241460-TA,Y-22241462-22241473-TA,Y-22241477-22241488-TA,Y-22241490-22241501-TA,Y-22241505-22241516-TA,Y-22241526-22241578-TCCTATATATATA,Y-22241529-22241540-TA,Y-22241542-22241551-TA,Y-22241555-22241566-TA,Y-22241594-22241796-TATATATATCCTATATATATCTCCTG,Y-22241750-22241759-TA,Y-22241776-22241785-TA,Y-22241787-22241798-TA;MOTIFS=TATATATATCCTATATATATCTCCTG,TATATATATATCCCATATATATATATCC,TA,AT,TATATATATATCC,TATATATATATCCTA,TCCTATATATATA,CTATATATATCCCATATATATACATCCC,TATATATATCCCATATATATATCCCATA,TATATATATATCCTATATATATATCCTATATATATATATCC;STRUC=<VC273087>	HPRC,HGSVC	No	0.27	No	NA,NA	NA	NA
chrX:22311917	598423	DEL	111	0.8965	0.4427	1	PHEX(NA,NA)	PHEX(NA,NA)	NA	NA	NA	NA	NA	NA	NA	No	ID=X-22312020-22312031-AGG;MOTIFS=AGG;STRUC=<TR3963990>	NA	Yes	4.324	No	NA,NA	NA	NA
chrX:22314156	598424	INS	52	0.8917	0.4135	8	PHEX(NA,NA)	PHEX(NA,NA)	NA	NA	NA	NA	NA	NA	NA	No	ID=X-22314147-22314163-GAG,X-22314152-22314172-GGAGGAGGAG,X-22314162-22314172-GGA,X-22314177-22314218-GGA;MOTIFS=GAG,GGA,GGAGGAGGAG;STRUC=<VC264001>	HPRC,HGSVC,1KG-ONT	No	5.664	No	NA,NA	NA	NA
chrX:22314156	598425	INS	57	0.9097	0.3215	4	PHEX(NA,NA)	PHEX(NA,NA)	NA	NA	NA	NA	NA	NA	NA	No	ID=X-22314147-22314163-GAG,X-22314152-22314172-GGAGGAGGAG,X-22314162-22314172-GGA,X-22314177-22314218-GGA;MOTIFS=GAG,GGA,GGAGGAGGAG;STRUC=<VC264001>	HPRC,HGSVC,1KG-ONT	No	5.664	No	NA,NA	NA	NA
chrX:22314171	598432	INS	54	0.8335	0.6109	18	PHEX(NA,NA)	PHEX(NA,NA)	NA	NA	NA	NA	NA	NA	NA	No	ID=X-22314147-22314163-GAG,X-22314152-22314172-GGAGGAGGAG,X-22314162-22314172-GGA,X-22314177-22314218-GGA;MOTIFS=GAG,GGA,GGAGGAGGAG;STRUC=<VC264001>	HPRC,HGSVC,1KG-ONT	No	4.929	No	NA,NA	NA	NA
chrX:22314171	598426	INS	87	0.8618	0.6796	1	PHEX(NA,NA)	PHEX(NA,NA)	NA	NA	NA	NA	NA	NA	NA	No	ID=X-22314147-22314163-GAG,X-22314152-22314172-GGAGGAGGAG,X-22314162-22314172-GGA,X-22314177-22314218-GGA;MOTIFS=GAG,GGA,GGAGGAGGAG;STRUC=<VC264001>	HPRC,HGSVC	No	4.929	No	NA,NA	NA	NA
chrX:22314171	598427	INS	54	0.9039	0.3611	20	PHEX(NA,NA)	PHEX(NA,NA)	NA	NA	NA	NA	NA	NA	NA	No	ID=X-22314147-22314163-GAG,X-22314152-22314172-GGAGGAGGAG,X-22314162-22314172-GGA,X-22314177-22314218-GGA;MOTIFS=GAG,GGA,GGAGGAGGAG;STRUC=<VC264001>	HPRC,HGSVC,1KG-ONT	No	4.929	No	NA,NA	NA	NA
chrX:22314171	598428	INS	54	0.9128	0.318	28	PHEX(NA,NA)	PHEX(NA,NA)	NA	NA	NA	NA	NA	NA	NA	No	ID=X-22314147-22314163-GAG,X-22314152-22314172-GGAGGAGGAG,X-22314162-22314172-GGA,X-22314177-22314218-GGA;MOTIFS=GAG,GGA,GGAGGAGGAG;STRUC=<VC264001>	HPRC,HGSVC,1KG-ONT	No	4.929	No	NA,NA	NA	NA
chrX:22314171	598429	INS	57	0.8556	0.5872	22	PHEX(NA,NA)	PHEX(NA,NA)	NA	NA	NA	NA	NA	NA	NA	No	ID=X-22314147-22314163-GAG,X-22314152-22314172-GGAGGAGGAG,X-22314162-22314172-GGA,X-22314177-22314218-GGA;MOTIFS=GAG,GGA,GGAGGAGGAG;STRUC=<VC264001>	HPRC,HGSVC,1KG-ONT	No	4.929	No	NA,NA	NA	NA
chrX:22314171	598430	INS	63	0.8576	0.4979	11	PHEX(NA,NA)	PHEX(NA,NA)	NA	NA	NA	NA	NA	NA	NA	No	ID=X-22314147-22314163-GAG,X-22314152-22314172-GGAGGAGGAG,X-22314162-22314172-GGA,X-22314177-22314218-GGA;MOTIFS=GAG,GGA,GGAGGAGGAG;STRUC=<VC264001>	HPRC,HGSVC,1KG-ONT	No	4.929	No	NA,NA	NA	NA
chrX:22314171	598431	INS	69	0.831	0.6242	10	PHEX(NA,NA)	PHEX(NA,NA)	NA	NA	NA	NA	NA	NA	NA	No	ID=X-22314147-22314163-GAG,X-22314152-22314172-GGAGGAGGAG,X-22314162-22314172-GGA,X-22314177-22314218-GGA;MOTIFS=GAG,GGA,GGAGGAGGAG;STRUC=<VC264001>	HPRC,HGSVC,1KG-ONT	No	4.929	No	NA,NA	NA	NA
chrX:22314177	598433	INS	51	0.8733	0.4338	340	PHEX(NA,NA)	PHEX(NA,NA)	NA	NA	NA	NA	NA	NA	NA	No	ID=X-22314147-22314163-GAG,X-22314152-22314172-GGAGGAGGAG,X-22314162-22314172-GGA,X-22314177-22314218-GGA;MOTIFS=GAG,GGA,GGAGGAGGAG;STRUC=<VC264001>	HPRC,1KG-ONT	No	4.033	No	NA,NA	NA	NA
chrX:22314177	598434	INS	54	0.8818	0.4417	4	PHEX(NA,NA)	PHEX(NA,NA)	NA	NA	NA	NA	NA	NA	NA	No	ID=X-22314147-22314163-GAG,X-22314152-22314172-GGAGGAGGAG,X-22314162-22314172-GGA,X-22314177-22314218-GGA;MOTIFS=GAG,GGA,GGAGGAGGAG;STRUC=<VC264001>	HPRC,HGSVC,1KG-ONT	No	4.033	No	NA,NA	NA	NA
chrX:22314184	598435	INS	69	0.8422	0.6361	2	PHEX(NA,NA)	PHEX(NA,NA)	NA	NA	NA	NA	NA	NA	NA	No	ID=X-22314147-22314163-GAG,X-22314152-22314172-GGAGGAGGAG,X-22314162-22314172-GGA,X-22314177-22314218-GGA;MOTIFS=GAG,GGA,GGAGGAGGAG;STRUC=<VC264001>	HPRC,HGSVC,1KG-ONT	No	4.194	No	NA,NA	NA	NA
chrX:22314188	598436	INS	60	0.8357	0.5961	6	PHEX(NA,NA)	PHEX(NA,NA)	NA	NA	NA	NA	NA	NA	NA	No	ID=X-22314147-22314163-GAG,X-22314152-22314172-GGAGGAGGAG,X-22314162-22314172-GGA,X-22314177-22314218-GGA;MOTIFS=GAG,GGA,GGAGGAGGAG;STRUC=<VC264001>	HPRC,HGSVC,1KG-ONT	No	4.028	No	NA,NA	NA	NA
chrX:22324638	616319	DEL	65	0.8273	0.6165	1	NA	NA	NA	NA	NA	NA	NA	NA	NA	Yes	NA	NA	No	0.434	No	NA,NA	NA	NA
chrX:22332485	598437	INS	84	0.8655	0.5245	7	PHEX(NA,NA)	PHEX(NA,NA)	NA	NA	NA	NA	NA	NA	NA	No	NA	HGSVC	Yes	1.714	No	NA,NA	NA	NA
chrX:22346954	598439	INS	326	0.9699	0.1432	58	PHEX(NA,NA)	PHEX(NA,NA)	NA	NA	NA	NA	NA	NA	NA	No	NA	HPRC,HGSVC,1KG-ONT	Yes	1.616	No	NA,NA	NA	NA
chrX:22412695	598440	INS	62	0.8634	0.4918	2	PHEX(NA,NA)	PHEX(NA,NA)	NA	NA	NA	NA	NA	NA	NA	No	ID=X-22412629-22412640-AT,X-22412637-22412697-ATAC,X-22412641-22412656-AT,X-22412657-22412668-AT,X-22412669-22412684-AT,X-22412685-22412696-AT,X-22412695-22412708-AC,X-22412707-22412742-AT;MOTIFS=AC,ATAC,AT;STRUC=<VC264016>	HGSVC,1KG-ONT	Yes	0.469	No	NA,NA	NA	NA
chrX:22412697	598441	INS	70	0.817	0.6532	5	PHEX(NA,NA)	PHEX(NA,NA)	NA	NA	NA	NA	NA	NA	NA	No	ID=X-22412629-22412640-AT,X-22412637-22412697-ATAC,X-22412641-22412656-AT,X-22412657-22412668-AT,X-22412669-22412684-AT,X-22412685-22412696-AT,X-22412695-22412708-AC,X-22412707-22412742-AT;MOTIFS=AC,ATAC,AT;STRUC=<VC264016>	HGSVC,1KG-ONT	Yes	0.469	No	NA,NA	NA	NA
chrX:22412697	598442	INS	66	0.8822	0.4433	2	PHEX(NA,NA)	PHEX(NA,NA)	NA	NA	NA	NA	NA	NA	NA	No	ID=X-22412629-22412640-AT,X-22412637-22412697-ATAC,X-22412641-22412656-AT,X-22412657-22412668-AT,X-22412669-22412684-AT,X-22412685-22412696-AT,X-22412695-22412708-AC,X-22412707-22412742-AT;MOTIFS=AC,ATAC,AT;STRUC=<VC264016>	HGSVC,1KG-ONT	Yes	0.469	No	NA,NA	NA	NA
chrX:22473914	598443	DEL	5681	0.8442	0.5842	7	PHEX(NA,NA)	PHEX(NA,NA)	NA	NA	NA	NA	NA	NA	NA	No	ID=X-22473927-22473939-AGGG;MOTIFS=AGGG;STRUC=<TR3964216>,ID=X-22474075-22474086-A;MOTIFS=A;STRUC=<TR3964217>,ID=X-22474977-22475007-A;MOTIFS=A;STRUC=<TR3964218>,ID=X-22475935-22475944-T;MOTIFS=T;STRUC=<TR3964219>,ID=X-22476194-22476208-TTG;MOTIFS=TTG;STRUC=<TR3964220>,ID=X-22478044-22478053-T;MOTIFS=T;STRUC=<TR3964221>	1KG-ONT	Yes	1.038	No	NA,NA	NA	NA
chrX:22486877	598444	INS	327	0.9698	0.0983	98	PHEX(NA,NA)	PHEX(NA,NA)	NA	NA	NA	NA	NA	NA	NA	No	NA	HPRC,HGSVC,1KG-ONT	Yes	3.188	No	NA,NA	NA	NA
chrX:22497543	598445	DEL	64	0.9701	0.0824	156	NA	NA	NA	NA	NA	NA	NA	NA	NA	No	ID=X-22497543-22497588-TATC,X-22497585-22497635-TC;MOTIFS=TC,TATC;STRUC=<VC264026>	HPRC,HGSVC,1KG-ONT	No	2.679	No	NA,NA	NA	NA
chrX:22497545	598446	DEL	60	0.8969	0.3608	187	NA	NA	NA	NA	NA	NA	NA	NA	NA	No	ID=X-22497543-22497588-TATC,X-22497585-22497635-TC;MOTIFS=TC,TATC;STRUC=<VC264026>	HPRC,HGSVC,1KG-ONT	No	2.817	No	NA,NA	NA	NA
chrX:22497549	598447	DEL	50	0.9234	0.2875	176	NA	NA	NA	NA	NA	NA	NA	NA	NA	No	ID=X-22497543-22497588-TATC,X-22497585-22497635-TC;MOTIFS=TC,TATC;STRUC=<VC264026>	HPRC,HGSVC,1KG-ONT	No	2.788	No	NA,NA	NA	NA
chrX:22497549	598448	DEL	54	0.8903	0.3805	87	NA	NA	NA	NA	NA	NA	NA	NA	NA	No	ID=X-22497543-22497588-TATC,X-22497585-22497635-TC;MOTIFS=TC,TATC;STRUC=<VC264026>	HPRC,HGSVC,1KG-ONT	No	2.788	No	NA,NA	NA	NA
chrX:22505816	598449	DEL	101	0.9051	0.3747	1	NA	NA	NA	NA	NA	NA	NA	NA	NA	No	NA	NA	No	1.225	No	NA,NA	NA	NA
chrX:22515866	598450	DEL	108	0.8648	0.5162	293	NA	NA	NA	NA	NA	NA	NA	NA	NA	No	NA	HPRC,HGSVC,1KG-ONT	Yes	1.009	No	NA,NA	NA	NA
chrX:22559120	598451	DEL	219	0.8663	0.4705	1	NA	NA	NA	NA	NA	NA	NA	NA	NA	No	NA	NA	Yes	3.515	No	NA,NA	NA	NA
chrX:22654447	598452	DEL	315	0.9651	0.1528	1007	NA	NA	NA	NA	NA	NA	NA	NA	NA	No	ID=X-22654458-22654481-T;MOTIFS=T;STRUC=(T)n	HPRC,HGSVC,1KG-ONT	Yes	2.212	No	NA,NA	NA	NA
chrX:22664679	598453	INS	73	0.8401	0.5908	1	NA	NA	NA	NA	NA	NA	NA	NA	NA	No	ID=X-22664613-22664626-A,X-22664628-22664661-AGGGC,X-22664670-22664706-GAAAGAAAG,X-22664697-22664746-GAAA,X-22664701-22664710-GAAAGAAAG,X-22664751-22664781-AAGC;MOTIFS=AGGGC,A,GAAAGAAAG,GAAA,AAGC;STRUC=<VC264038>	HPRC,HGSVC,1KG-ONT	Yes	1.616	No	NA,NA	NA	NA
chrX:22664697	598456	INS	68	0.8453	0.5904	42	NA	NA	NA	NA	NA	NA	NA	NA	NA	No	ID=X-22664613-22664626-A,X-22664628-22664661-AGGGC,X-22664670-22664706-GAAAGAAAG,X-22664697-22664746-GAAA,X-22664701-22664710-GAAAGAAAG,X-22664751-22664781-AAGC;MOTIFS=AGGGC,A,GAAAGAAAG,GAAA,AAGC;STRUC=<VC264038>	HPRC,HGSVC,1KG-ONT	Yes	1.616	No	NA,NA	NA	NA
chrX:22664697	598454	INS	80	0.9017	0.4234	6	NA	NA	NA	NA	NA	NA	NA	NA	NA	No	ID=X-22664613-22664626-A,X-22664628-22664661-AGGGC,X-22664670-22664706-GAAAGAAAG,X-22664697-22664746-GAAA,X-22664701-22664710-GAAAGAAAG,X-22664751-22664781-AAGC;MOTIFS=AGGGC,A,GAAAGAAAG,GAAA,AAGC;STRUC=<VC264038>	HPRC,HGSVC,1KG-ONT	Yes	1.616	No	NA,NA	NA	NA
chrX:22664697	598461	INS	60	0.939	0.2306	5	NA	NA	NA	NA	NA	NA	NA	NA	NA	No	ID=X-22664613-22664626-A,X-22664628-22664661-AGGGC,X-22664670-22664706-GAAAGAAAG,X-22664697-22664746-GAAA,X-22664701-22664710-GAAAGAAAG,X-22664751-22664781-AAGC;MOTIFS=AGGGC,A,GAAAGAAAG,GAAA,AAGC;STRUC=<VC264038>	HPRC,HGSVC,1KG-ONT	Yes	1.616	No	NA,NA	NA	NA
chrX:22664697	598460	INS	64	0.857	0.5254	70	NA	NA	NA	NA	NA	NA	NA	NA	NA	No	ID=X-22664613-22664626-A,X-22664628-22664661-AGGGC,X-22664670-22664706-GAAAGAAAG,X-22664697-22664746-GAAA,X-22664701-22664710-GAAAGAAAG,X-22664751-22664781-AAGC;MOTIFS=AGGGC,A,GAAAGAAAG,GAAA,AAGC;STRUC=<VC264038>	HPRC,HGSVC,1KG-ONT	Yes	1.616	No	NA,NA	NA	NA
chrX:22664697	598459	INS	60	0.9313	0.2654	65	NA	NA	NA	NA	NA	NA	NA	NA	NA	No	ID=X-22664613-22664626-A,X-22664628-22664661-AGGGC,X-22664670-22664706-GAAAGAAAG,X-22664697-22664746-GAAA,X-22664701-22664710-GAAAGAAAG,X-22664751-22664781-AAGC;MOTIFS=AGGGC,A,GAAAGAAAG,GAAA,AAGC;STRUC=<VC264038>	HPRC,HGSVC,1KG-ONT	Yes	1.616	No	NA,NA	NA	NA
chrX:22664697	598458	INS	80	0.8955	0.3988	7	NA	NA	NA	NA	NA	NA	NA	NA	NA	No	ID=X-22664613-22664626-A,X-22664628-22664661-AGGGC,X-22664670-22664706-GAAAGAAAG,X-22664697-22664746-GAAA,X-22664701-22664710-GAAAGAAAG,X-22664751-22664781-AAGC;MOTIFS=AGGGC,A,GAAAGAAAG,GAAA,AAGC;STRUC=<VC264038>	HPRC,HGSVC,1KG-ONT	Yes	1.616	No	NA,NA	NA	NA
chrX:22664697	598457	INS	72	0.9031	0.376	28	NA	NA	NA	NA	NA	NA	NA	NA	NA	No	ID=X-22664613-22664626-A,X-22664628-22664661-AGGGC,X-22664670-22664706-GAAAGAAAG,X-22664697-22664746-GAAA,X-22664701-22664710-GAAAGAAAG,X-22664751-22664781-AAGC;MOTIFS=AGGGC,A,GAAAGAAAG,GAAA,AAGC;STRUC=<VC264038>	HPRC,HGSVC,1KG-ONT	Yes	1.616	No	NA,NA	NA	NA
chrX:22664697	598455	INS	52	0.9179	0.2998	23	NA	NA	NA	NA	NA	NA	NA	NA	NA	No	ID=X-22664613-22664626-A,X-22664628-22664661-AGGGC,X-22664670-22664706-GAAAGAAAG,X-22664697-22664746-GAAA,X-22664701-22664710-GAAAGAAAG,X-22664751-22664781-AAGC;MOTIFS=AGGGC,A,GAAAGAAAG,GAAA,AAGC;STRUC=<VC264038>	HPRC,HGSVC,1KG-ONT	Yes	1.616	No	NA,NA	NA	NA
chrX:22664699	598462	INS	56	0.8214	0.6332	8	NA	NA	NA	NA	NA	NA	NA	NA	NA	No	ID=X-22664613-22664626-A,X-22664628-22664661-AGGGC,X-22664670-22664706-GAAAGAAAG,X-22664697-22664746-GAAA,X-22664701-22664710-GAAAGAAAG,X-22664751-22664781-AAGC;MOTIFS=AGGGC,A,GAAAGAAAG,GAAA,AAGC;STRUC=<VC264038>	HPRC,HGSVC,1KG-ONT	Yes	1.616	No	NA,NA	NA	NA
chrX:22664739	598464	INS	68	0.8341	0.601	3	NA	NA	NA	NA	NA	NA	NA	NA	NA	No	ID=X-22664613-22664626-A,X-22664628-22664661-AGGGC,X-22664670-22664706-GAAAGAAAG,X-22664697-22664746-GAAA,X-22664701-22664710-GAAAGAAAG,X-22664751-22664781-AAGC;MOTIFS=AGGGC,A,GAAAGAAAG,GAAA,AAGC;STRUC=<VC264038>	HPRC,HGSVC,1KG-ONT	Yes	1.616	No	NA,NA	NA	NA
chrX:22664739	598465	INS	60	0.8209	0.6512	4	NA	NA	NA	NA	NA	NA	NA	NA	NA	No	ID=X-22664613-22664626-A,X-22664628-22664661-AGGGC,X-22664670-22664706-GAAAGAAAG,X-22664697-22664746-GAAA,X-22664701-22664710-GAAAGAAAG,X-22664751-22664781-AAGC;MOTIFS=AGGGC,A,GAAAGAAAG,GAAA,AAGC;STRUC=<VC264038>	HPRC,HGSVC,1KG-ONT	Yes	1.616	No	NA,NA	NA	NA
chrX:22664739	598463	INS	72	0.837	0.5929	7	NA	NA	NA	NA	NA	NA	NA	NA	NA	No	ID=X-22664613-22664626-A,X-22664628-22664661-AGGGC,X-22664670-22664706-GAAAGAAAG,X-22664697-22664746-GAAA,X-22664701-22664710-GAAAGAAAG,X-22664751-22664781-AAGC;MOTIFS=AGGGC,A,GAAAGAAAG,GAAA,AAGC;STRUC=<VC264038>	HPRC,HGSVC,1KG-ONT	Yes	1.616	No	NA,NA	NA	NA
chrX:22664743	598474	INS	76	0.8482	0.5592	18	NA	NA	NA	NA	NA	NA	NA	NA	NA	No	ID=X-22664613-22664626-A,X-22664628-22664661-AGGGC,X-22664670-22664706-GAAAGAAAG,X-22664697-22664746-GAAA,X-22664701-22664710-GAAAGAAAG,X-22664751-22664781-AAGC;MOTIFS=AGGGC,A,GAAAGAAAG,GAAA,AAGC;STRUC=<VC264038>	HPRC,HGSVC,1KG-ONT	Yes	1.616	No	NA,NA	NA	NA
chrX:22664743	598473	INS	84	0.8414	0.5667	13	NA	NA	NA	NA	NA	NA	NA	NA	NA	No	ID=X-22664613-22664626-A,X-22664628-22664661-AGGGC,X-22664670-22664706-GAAAGAAAG,X-22664697-22664746-GAAA,X-22664701-22664710-GAAAGAAAG,X-22664751-22664781-AAGC;MOTIFS=AGGGC,A,GAAAGAAAG,GAAA,AAGC;STRUC=<VC264038>	HPRC,HGSVC,1KG-ONT	Yes	1.616	No	NA,NA	NA	NA
chrX:22664743	598472	INS	89	0.8212	0.6296	15	NA	NA	NA	NA	NA	NA	NA	NA	NA	No	ID=X-22664613-22664626-A,X-22664628-22664661-AGGGC,X-22664670-22664706-GAAAGAAAG,X-22664697-22664746-GAAA,X-22664701-22664710-GAAAGAAAG,X-22664751-22664781-AAGC;MOTIFS=AGGGC,A,GAAAGAAAG,GAAA,AAGC;STRUC=<VC264038>	HPRC,HGSVC	Yes	1.616	No	NA,NA	NA	NA
chrX:22664743	598471	INS	52	0.8284	0.6473	17	NA	NA	NA	NA	NA	NA	NA	NA	NA	No	ID=X-22664613-22664626-A,X-22664628-22664661-AGGGC,X-22664670-22664706-GAAAGAAAG,X-22664697-22664746-GAAA,X-22664701-22664710-GAAAGAAAG,X-22664751-22664781-AAGC;MOTIFS=AGGGC,A,GAAAGAAAG,GAAA,AAGC;STRUC=<VC264038>	HPRC,HGSVC,1KG-ONT	Yes	1.616	No	NA,NA	NA	NA
chrX:22664743	598470	INS	56	0.8639	0.5035	16	NA	NA	NA	NA	NA	NA	NA	NA	NA	No	ID=X-22664613-22664626-A,X-22664628-22664661-AGGGC,X-22664670-22664706-GAAAGAAAG,X-22664697-22664746-GAAA,X-22664701-22664710-GAAAGAAAG,X-22664751-22664781-AAGC;MOTIFS=AGGGC,A,GAAAGAAAG,GAAA,AAGC;STRUC=<VC264038>	HPRC,HGSVC,1KG-ONT	Yes	1.616	No	NA,NA	NA	NA
chrX:22664743	598469	INS	60	0.8635	0.5173	18	NA	NA	NA	NA	NA	NA	NA	NA	NA	No	ID=X-22664613-22664626-A,X-22664628-22664661-AGGGC,X-22664670-22664706-GAAAGAAAG,X-22664697-22664746-GAAA,X-22664701-22664710-GAAAGAAAG,X-22664751-22664781-AAGC;MOTIFS=AGGGC,A,GAAAGAAAG,GAAA,AAGC;STRUC=<VC264038>	HPRC,HGSVC,1KG-ONT	Yes	1.616	No	NA,NA	NA	NA
chrX:22664743	598468	INS	64	0.8937	0.373	5	NA	NA	NA	NA	NA	NA	NA	NA	NA	No	ID=X-22664613-22664626-A,X-22664628-22664661-AGGGC,X-22664670-22664706-GAAAGAAAG,X-22664697-22664746-GAAA,X-22664701-22664710-GAAAGAAAG,X-22664751-22664781-AAGC;MOTIFS=AGGGC,A,GAAAGAAAG,GAAA,AAGC;STRUC=<VC264038>	HPRC,HGSVC,1KG-ONT	Yes	1.616	No	NA,NA	NA	NA
chrX:22664743	598467	INS	68	0.8705	0.4798	5	NA	NA	NA	NA	NA	NA	NA	NA	NA	No	ID=X-22664613-22664626-A,X-22664628-22664661-AGGGC,X-22664670-22664706-GAAAGAAAG,X-22664697-22664746-GAAA,X-22664701-22664710-GAAAGAAAG,X-22664751-22664781-AAGC;MOTIFS=AGGGC,A,GAAAGAAAG,GAAA,AAGC;STRUC=<VC264038>	HPRC,HGSVC,1KG-ONT	Yes	1.616	No	NA,NA	NA	NA
chrX:22664743	598466	INS	72	0.8285	0.6341	4	NA	NA	NA	NA	NA	NA	NA	NA	NA	No	ID=X-22664613-22664626-A,X-22664628-22664661-AGGGC,X-22664670-22664706-GAAAGAAAG,X-22664697-22664746-GAAA,X-22664701-22664710-GAAAGAAAG,X-22664751-22664781-AAGC;MOTIFS=AGGGC,A,GAAAGAAAG,GAAA,AAGC;STRUC=<VC264038>	HPRC,HGSVC,1KG-ONT	Yes	1.616	No	NA,NA	NA	NA
chrX:22756404	598475	INS	109	0.8808	0.4538	45	NA	NA	NA	NA	NA	NA	NA	NA	NA	No	NA	1KG-ONT	Yes	1.616	No	NA,NA	NA	NA
chrX:22802166	598476	INS	62	0.8847	0.421	5	NA	NA	NA	NA	NA	NA	NA	NA	NA	No	ID=X-22802164-22802196-TA;MOTIFS=TA;STRUC=<TR3964604>	NA	No	1.616	No	NA,NA	NA	NA
chrX:22802170	598477	INS	56	0.8749	0.4404	3	NA	NA	NA	NA	NA	NA	NA	NA	NA	No	ID=X-22802164-22802196-TA;MOTIFS=TA;STRUC=<TR3964604>	NA	No	1.616	No	NA,NA	NA	NA
chrX:22837431	598478	DEL	289	0.8667	0.5279	178	NA	NA	NA	NA	NA	NA	NA	NA	NA	No	ID=X-22837443-22837460-T;MOTIFS=T;STRUC=<TR3964646>	HPRC,HGSVC,1KG-ONT	No	0.804	No	NA,NA	NA	NA
chrX:22871451	598479	INS	218	0.8596	0.5062	37	NA	NA	NA	NA	NA	NA	NA	NA	NA	No	NA	HGSVC,1KG-ONT	Yes	1.616	No	NA,NA	NA	NA
chrX:22898616	598480	INS	94	0.8345	0.5954	2	NA	NA	NA	NA	NA	NA	NA	NA	NA	No	ID=X-22898592-22898601-AT,X-22898640-22898649-TA,X-22898725-22898734-TA,X-22898756-22898765-TA,X-22898770-22898832-ATATTATATATTTATAGATATATATTTTTAT,X-22898986-22898996-TA,X-22899019-22899029-TA,X-22899051-22899060-AT,X-22899113-22899122-AT,X-22899146-22899155-AT,X-22899082-22899187-ATATATAATGTATAAATATACAATATATCTAAT,X-22899243-22899253-AT,X-22899247-22899365-ATATATTATATATAGTATACTATATATACTATATAGA,X-22899395-22899405-AT,X-22899456-22899465-AT,X-22899586-22899598-TA,X-22899628-22899636-TA;MOTIFS=ATATATAATGTATAAATATACAATATATCTAAT,ATATATTATATATAGTATACTATATATACTATATAGA,TA,AT,ATATTATATATTTATAGATATATATTTTTAT;STRUC=<VC264060>	HPRC,HGSVC,1KG-ONT	Yes	1.616	No	NA,NA	NA	NA
chrX:22898618	598481	INS	129	0.807	0.6736	52	NA	NA	NA	NA	NA	NA	NA	NA	NA	No	ID=X-22898592-22898601-AT,X-22898640-22898649-TA,X-22898725-22898734-TA,X-22898756-22898765-TA,X-22898770-22898832-ATATTATATATTTATAGATATATATTTTTAT,X-22898986-22898996-TA,X-22899019-22899029-TA,X-22899051-22899060-AT,X-22899113-22899122-AT,X-22899146-22899155-AT,X-22899082-22899187-ATATATAATGTATAAATATACAATATATCTAAT,X-22899243-22899253-AT,X-22899247-22899365-ATATATTATATATAGTATACTATATATACTATATAGA,X-22899395-22899405-AT,X-22899456-22899465-AT,X-22899586-22899598-TA,X-22899628-22899636-TA;MOTIFS=ATATATAATGTATAAATATACAATATATCTAAT,ATATATTATATATAGTATACTATATATACTATATAGA,TA,AT,ATATTATATATTTATAGATATATATTTTTAT;STRUC=<VC264060>	HPRC,HGSVC,1KG-ONT	Yes	1.616	No	NA,NA	NA	NA
chrX:22898620	598492	INS	85	0.8423	0.5847	1	NA	NA	NA	NA	NA	NA	NA	NA	NA	No	ID=X-22898592-22898601-AT,X-22898640-22898649-TA,X-22898725-22898734-TA,X-22898756-22898765-TA,X-22898770-22898832-ATATTATATATTTATAGATATATATTTTTAT,X-22898986-22898996-TA,X-22899019-22899029-TA,X-22899051-22899060-AT,X-22899113-22899122-AT,X-22899146-22899155-AT,X-22899082-22899187-ATATATAATGTATAAATATACAATATATCTAAT,X-22899243-22899253-AT,X-22899247-22899365-ATATATTATATATAGTATACTATATATACTATATAGA,X-22899395-22899405-AT,X-22899456-22899465-AT,X-22899586-22899598-TA,X-22899628-22899636-TA;MOTIFS=ATATATAATGTATAAATATACAATATATCTAAT,ATATATTATATATAGTATACTATATATACTATATAGA,TA,AT,ATATTATATATTTATAGATATATATTTTTAT;STRUC=<VC264060>	HPRC,HGSVC,1KG-ONT	Yes	1.616	No	NA,NA	NA	NA
chrX:22898620	598491	INS	103	0.8714	0.6886	4	NA	NA	NA	NA	NA	NA	NA	NA	NA	No	ID=X-22898592-22898601-AT,X-22898640-22898649-TA,X-22898725-22898734-TA,X-22898756-22898765-TA,X-22898770-22898832-ATATTATATATTTATAGATATATATTTTTAT,X-22898986-22898996-TA,X-22899019-22899029-TA,X-22899051-22899060-AT,X-22899113-22899122-AT,X-22899146-22899155-AT,X-22899082-22899187-ATATATAATGTATAAATATACAATATATCTAAT,X-22899243-22899253-AT,X-22899247-22899365-ATATATTATATATAGTATACTATATATACTATATAGA,X-22899395-22899405-AT,X-22899456-22899465-AT,X-22899586-22899598-TA,X-22899628-22899636-TA;MOTIFS=ATATATAATGTATAAATATACAATATATCTAAT,ATATATTATATATAGTATACTATATATACTATATAGA,TA,AT,ATATTATATATTTATAGATATATATTTTTAT;STRUC=<VC264060>	HPRC,HGSVC,1KG-ONT	Yes	1.616	No	NA,NA	NA	NA
