## Supplemental Table 3 for "Population-scale Long-read Sequencing in the *All of Us* Research Program": AoU_strict_SV_summary.csv (part 226 of 233)

SV coordinate	SV ID	SV type	SV length	Confidence score	Calibration sensitivity	AoU cohort sample count	OMIM genes intersected(pLI, LOEUF)	Disease genes intersected(pLI, LOEUF)	Cancer genes intersected(pLI, LOEUF)	ACMG genes intersected(pLI, LOEUF)	OMIM CDS intersected(pLI, LOEUF)	Disease CDS intersected(pLI, LOEUF)	Cancer CDS intersected(pLI, LOEUF)	ACMG CDS intersected(pLI, LOEUF)	Regulatory element intersected	SegDUP association(INS:within 1kb, DEL:intersect)	Tandem repeats intersected	Detected in other LR datasets(HPRC,HGSVC,1KG-ONT)	Detected in AoU SR(990/1,027 AoU Phase I matched samples)	CADD-SV score	Detected in 1KG SR	SR validation	LR assembly-supported	Locityper validation (percentage of carriers with allele differences <20 between the identified and Locityper calls.)
chrX:22898620	598490	INS	104	0.8096	0.6994	2	NA	NA	NA	NA	NA	NA	NA	NA	NA	No	ID=X-22898592-22898601-AT,X-22898640-22898649-TA,X-22898725-22898734-TA,X-22898756-22898765-TA,X-22898770-22898832-ATATTATATATTTATAGATATATATTTTTAT,X-22898986-22898996-TA,X-22899019-22899029-TA,X-22899051-22899060-AT,X-22899113-22899122-AT,X-22899146-22899155-AT,X-22899082-22899187-ATATATAATGTATAAATATACAATATATCTAAT,X-22899243-22899253-AT,X-22899247-22899365-ATATATTATATATAGTATACTATATATACTATATAGA,X-22899395-22899405-AT,X-22899456-22899465-AT,X-22899586-22899598-TA,X-22899628-22899636-TA;MOTIFS=ATATATAATGTATAAATATACAATATATCTAAT,ATATATTATATATAGTATACTATATATACTATATAGA,TA,AT,ATATTATATATTTATAGATATATATTTTTAT;STRUC=<VC264060>	HPRC,HGSVC,1KG-ONT	Yes	1.616	No	NA,NA	NA	NA
chrX:22898620	598489	INS	146	0.8169	0.6476	391	NA	NA	NA	NA	NA	NA	NA	NA	NA	No	ID=X-22898592-22898601-AT,X-22898640-22898649-TA,X-22898725-22898734-TA,X-22898756-22898765-TA,X-22898770-22898832-ATATTATATATTTATAGATATATATTTTTAT,X-22898986-22898996-TA,X-22899019-22899029-TA,X-22899051-22899060-AT,X-22899113-22899122-AT,X-22899146-22899155-AT,X-22899082-22899187-ATATATAATGTATAAATATACAATATATCTAAT,X-22899243-22899253-AT,X-22899247-22899365-ATATATTATATATAGTATACTATATATACTATATAGA,X-22899395-22899405-AT,X-22899456-22899465-AT,X-22899586-22899598-TA,X-22899628-22899636-TA;MOTIFS=ATATATAATGTATAAATATACAATATATCTAAT,ATATATTATATATAGTATACTATATATACTATATAGA,TA,AT,ATATTATATATTTATAGATATATATTTTTAT;STRUC=<VC264060>	HPRC,HGSVC,1KG-ONT	Yes	1.616	No	NA,NA	NA	NA
chrX:22898620	598488	INS	110	0.92	0.3072	13	NA	NA	NA	NA	NA	NA	NA	NA	NA	No	ID=X-22898592-22898601-AT,X-22898640-22898649-TA,X-22898725-22898734-TA,X-22898756-22898765-TA,X-22898770-22898832-ATATTATATATTTATAGATATATATTTTTAT,X-22898986-22898996-TA,X-22899019-22899029-TA,X-22899051-22899060-AT,X-22899113-22899122-AT,X-22899146-22899155-AT,X-22899082-22899187-ATATATAATGTATAAATATACAATATATCTAAT,X-22899243-22899253-AT,X-22899247-22899365-ATATATTATATATAGTATACTATATATACTATATAGA,X-22899395-22899405-AT,X-22899456-22899465-AT,X-22899586-22899598-TA,X-22899628-22899636-TA;MOTIFS=ATATATAATGTATAAATATACAATATATCTAAT,ATATATTATATATAGTATACTATATATACTATATAGA,TA,AT,ATATTATATATTTATAGATATATATTTTTAT;STRUC=<VC264060>	HPRC,HGSVC,1KG-ONT	Yes	1.616	No	NA,NA	NA	NA
chrX:22898620	598487	INS	117	0.8364	0.6116	5	NA	NA	NA	NA	NA	NA	NA	NA	NA	No	ID=X-22898592-22898601-AT,X-22898640-22898649-TA,X-22898725-22898734-TA,X-22898756-22898765-TA,X-22898770-22898832-ATATTATATATTTATAGATATATATTTTTAT,X-22898986-22898996-TA,X-22899019-22899029-TA,X-22899051-22899060-AT,X-22899113-22899122-AT,X-22899146-22899155-AT,X-22899082-22899187-ATATATAATGTATAAATATACAATATATCTAAT,X-22899243-22899253-AT,X-22899247-22899365-ATATATTATATATAGTATACTATATATACTATATAGA,X-22899395-22899405-AT,X-22899456-22899465-AT,X-22899586-22899598-TA,X-22899628-22899636-TA;MOTIFS=ATATATAATGTATAAATATACAATATATCTAAT,ATATATTATATATAGTATACTATATATACTATATAGA,TA,AT,ATATTATATATTTATAGATATATATTTTTAT;STRUC=<VC264060>	HPRC,HGSVC,1KG-ONT	Yes	1.616	No	NA,NA	NA	NA
chrX:22898620	598486	INS	143	0.9042	0.3728	290	NA	NA	NA	NA	NA	NA	NA	NA	NA	No	ID=X-22898592-22898601-AT,X-22898640-22898649-TA,X-22898725-22898734-TA,X-22898756-22898765-TA,X-22898770-22898832-ATATTATATATTTATAGATATATATTTTTAT,X-22898986-22898996-TA,X-22899019-22899029-TA,X-22899051-22899060-AT,X-22899113-22899122-AT,X-22899146-22899155-AT,X-22899082-22899187-ATATATAATGTATAAATATACAATATATCTAAT,X-22899243-22899253-AT,X-22899247-22899365-ATATATTATATATAGTATACTATATATACTATATAGA,X-22899395-22899405-AT,X-22899456-22899465-AT,X-22899586-22899598-TA,X-22899628-22899636-TA;MOTIFS=ATATATAATGTATAAATATACAATATATCTAAT,ATATATTATATATAGTATACTATATATACTATATAGA,TA,AT,ATATTATATATTTATAGATATATATTTTTAT;STRUC=<VC264060>	HPRC,HGSVC,1KG-ONT	Yes	1.616	No	NA,NA	NA	NA
chrX:22898620	598485	INS	129	0.8605	0.552	18	NA	NA	NA	NA	NA	NA	NA	NA	NA	No	ID=X-22898592-22898601-AT,X-22898640-22898649-TA,X-22898725-22898734-TA,X-22898756-22898765-TA,X-22898770-22898832-ATATTATATATTTATAGATATATATTTTTAT,X-22898986-22898996-TA,X-22899019-22899029-TA,X-22899051-22899060-AT,X-22899113-22899122-AT,X-22899146-22899155-AT,X-22899082-22899187-ATATATAATGTATAAATATACAATATATCTAAT,X-22899243-22899253-AT,X-22899247-22899365-ATATATTATATATAGTATACTATATATACTATATAGA,X-22899395-22899405-AT,X-22899456-22899465-AT,X-22899586-22899598-TA,X-22899628-22899636-TA;MOTIFS=ATATATAATGTATAAATATACAATATATCTAAT,ATATATTATATATAGTATACTATATATACTATATAGA,TA,AT,ATATTATATATTTATAGATATATATTTTTAT;STRUC=<VC264060>	HPRC,HGSVC,1KG-ONT	Yes	1.616	No	NA,NA	NA	NA
chrX:22898620	598484	INS	110	0.8163	0.6501	6	NA	NA	NA	NA	NA	NA	NA	NA	NA	No	ID=X-22898592-22898601-AT,X-22898640-22898649-TA,X-22898725-22898734-TA,X-22898756-22898765-TA,X-22898770-22898832-ATATTATATATTTATAGATATATATTTTTAT,X-22898986-22898996-TA,X-22899019-22899029-TA,X-22899051-22899060-AT,X-22899113-22899122-AT,X-22899146-22899155-AT,X-22899082-22899187-ATATATAATGTATAAATATACAATATATCTAAT,X-22899243-22899253-AT,X-22899247-22899365-ATATATTATATATAGTATACTATATATACTATATAGA,X-22899395-22899405-AT,X-22899456-22899465-AT,X-22899586-22899598-TA,X-22899628-22899636-TA;MOTIFS=ATATATAATGTATAAATATACAATATATCTAAT,ATATATTATATATAGTATACTATATATACTATATAGA,TA,AT,ATATTATATATTTATAGATATATATTTTTAT;STRUC=<VC264060>	HPRC,HGSVC,1KG-ONT	Yes	1.616	No	NA,NA	NA	NA
chrX:22898629	598494	INS	117	0.9149	0.3282	4	NA	NA	NA	NA	NA	NA	NA	NA	NA	No	ID=X-22898592-22898601-AT,X-22898640-22898649-TA,X-22898725-22898734-TA,X-22898756-22898765-TA,X-22898770-22898832-ATATTATATATTTATAGATATATATTTTTAT,X-22898986-22898996-TA,X-22899019-22899029-TA,X-22899051-22899060-AT,X-22899113-22899122-AT,X-22899146-22899155-AT,X-22899082-22899187-ATATATAATGTATAAATATACAATATATCTAAT,X-22899243-22899253-AT,X-22899247-22899365-ATATATTATATATAGTATACTATATATACTATATAGA,X-22899395-22899405-AT,X-22899456-22899465-AT,X-22899586-22899598-TA,X-22899628-22899636-TA;MOTIFS=ATATATAATGTATAAATATACAATATATCTAAT,ATATATTATATATAGTATACTATATATACTATATAGA,TA,AT,ATATTATATATTTATAGATATATATTTTTAT;STRUC=<VC264060>	HPRC,HGSVC,1KG-ONT	Yes	1.616	No	NA,NA	NA	NA
chrX:22898770	598495	INS	62	0.8586	0.5132	4	NA	NA	NA	NA	NA	NA	NA	NA	NA	No	ID=X-22898592-22898601-AT,X-22898640-22898649-TA,X-22898725-22898734-TA,X-22898756-22898765-TA,X-22898770-22898832-ATATTATATATTTATAGATATATATTTTTAT,X-22898986-22898996-TA,X-22899019-22899029-TA,X-22899051-22899060-AT,X-22899113-22899122-AT,X-22899146-22899155-AT,X-22899082-22899187-ATATATAATGTATAAATATACAATATATCTAAT,X-22899243-22899253-AT,X-22899247-22899365-ATATATTATATATAGTATACTATATATACTATATAGA,X-22899395-22899405-AT,X-22899456-22899465-AT,X-22899586-22899598-TA,X-22899628-22899636-TA;MOTIFS=ATATATAATGTATAAATATACAATATATCTAAT,ATATATTATATATAGTATACTATATATACTATATAGA,TA,AT,ATATTATATATTTATAGATATATATTTTTAT;STRUC=<VC264060>	HPRC,HGSVC,1KG-ONT	No	0.469	No	NA,NA	NA	NA
chrX:22898818	598496	INS	60	0.8772	0.4478	24	NA	NA	NA	NA	NA	NA	NA	NA	NA	No	ID=X-22898592-22898601-AT,X-22898640-22898649-TA,X-22898725-22898734-TA,X-22898756-22898765-TA,X-22898770-22898832-ATATTATATATTTATAGATATATATTTTTAT,X-22898986-22898996-TA,X-22899019-22899029-TA,X-22899051-22899060-AT,X-22899113-22899122-AT,X-22899146-22899155-AT,X-22899082-22899187-ATATATAATGTATAAATATACAATATATCTAAT,X-22899243-22899253-AT,X-22899247-22899365-ATATATTATATATAGTATACTATATATACTATATAGA,X-22899395-22899405-AT,X-22899456-22899465-AT,X-22899586-22899598-TA,X-22899628-22899636-TA;MOTIFS=ATATATAATGTATAAATATACAATATATCTAAT,ATATATTATATATAGTATACTATATATACTATATAGA,TA,AT,ATATTATATATTTATAGATATATATTTTTAT;STRUC=<VC264060>	HPRC,HGSVC,1KG-ONT	No	1.616	No	NA,NA	NA	NA
chrX:22898842	598497	INS	65	0.8584	0.5043	6	NA	NA	NA	NA	NA	NA	NA	NA	NA	No	ID=X-22898592-22898601-AT,X-22898640-22898649-TA,X-22898725-22898734-TA,X-22898756-22898765-TA,X-22898770-22898832-ATATTATATATTTATAGATATATATTTTTAT,X-22898986-22898996-TA,X-22899019-22899029-TA,X-22899051-22899060-AT,X-22899113-22899122-AT,X-22899146-22899155-AT,X-22899082-22899187-ATATATAATGTATAAATATACAATATATCTAAT,X-22899243-22899253-AT,X-22899247-22899365-ATATATTATATATAGTATACTATATATACTATATAGA,X-22899395-22899405-AT,X-22899456-22899465-AT,X-22899586-22899598-TA,X-22899628-22899636-TA;MOTIFS=ATATATAATGTATAAATATACAATATATCTAAT,ATATATTATATATAGTATACTATATATACTATATAGA,TA,AT,ATATTATATATTTATAGATATATATTTTTAT;STRUC=<VC264060>	HPRC,HGSVC,1KG-ONT	No	0.123	No	NA,NA	NA	NA
chrX:22899012	598498	INS	448	0.8406	0.6278	18	NA	NA	NA	NA	NA	NA	NA	NA	NA	No	ID=X-22898592-22898601-AT,X-22898640-22898649-TA,X-22898725-22898734-TA,X-22898756-22898765-TA,X-22898770-22898832-ATATTATATATTTATAGATATATATTTTTAT,X-22898986-22898996-TA,X-22899019-22899029-TA,X-22899051-22899060-AT,X-22899113-22899122-AT,X-22899146-22899155-AT,X-22899082-22899187-ATATATAATGTATAAATATACAATATATCTAAT,X-22899243-22899253-AT,X-22899247-22899365-ATATATTATATATAGTATACTATATATACTATATAGA,X-22899395-22899405-AT,X-22899456-22899465-AT,X-22899586-22899598-TA,X-22899628-22899636-TA;MOTIFS=ATATATAATGTATAAATATACAATATATCTAAT,ATATATTATATATAGTATACTATATATACTATATAGA,TA,AT,ATATTATATATTTATAGATATATATTTTTAT;STRUC=<VC264060>	HPRC,HGSVC,1KG-ONT	Yes	1.616	No	NA,NA	NA	NA
chrX:22899013	598499	INS	209	0.8831	0.4525	119	NA	NA	NA	NA	NA	NA	NA	NA	NA	No	ID=X-22898592-22898601-AT,X-22898640-22898649-TA,X-22898725-22898734-TA,X-22898756-22898765-TA,X-22898770-22898832-ATATTATATATTTATAGATATATATTTTTAT,X-22898986-22898996-TA,X-22899019-22899029-TA,X-22899051-22899060-AT,X-22899113-22899122-AT,X-22899146-22899155-AT,X-22899082-22899187-ATATATAATGTATAAATATACAATATATCTAAT,X-22899243-22899253-AT,X-22899247-22899365-ATATATTATATATAGTATACTATATATACTATATAGA,X-22899395-22899405-AT,X-22899456-22899465-AT,X-22899586-22899598-TA,X-22899628-22899636-TA;MOTIFS=ATATATAATGTATAAATATACAATATATCTAAT,ATATATTATATATAGTATACTATATATACTATATAGA,TA,AT,ATATTATATATTTATAGATATATATTTTTAT;STRUC=<VC264060>	HPRC,HGSVC,1KG-ONT	Yes	1.616	No	NA,NA	NA	NA
chrX:22899020	598506	INS	424	0.8714	0.5551	10	NA	NA	NA	NA	NA	NA	NA	NA	NA	No	ID=X-22898592-22898601-AT,X-22898640-22898649-TA,X-22898725-22898734-TA,X-22898756-22898765-TA,X-22898770-22898832-ATATTATATATTTATAGATATATATTTTTAT,X-22898986-22898996-TA,X-22899019-22899029-TA,X-22899051-22899060-AT,X-22899113-22899122-AT,X-22899146-22899155-AT,X-22899082-22899187-ATATATAATGTATAAATATACAATATATCTAAT,X-22899243-22899253-AT,X-22899247-22899365-ATATATTATATATAGTATACTATATATACTATATAGA,X-22899395-22899405-AT,X-22899456-22899465-AT,X-22899586-22899598-TA,X-22899628-22899636-TA;MOTIFS=ATATATAATGTATAAATATACAATATATCTAAT,ATATATTATATATAGTATACTATATATACTATATAGA,TA,AT,ATATTATATATTTATAGATATATATTTTTAT;STRUC=<VC264060>	HPRC,HGSVC,1KG-ONT	Yes	1.616	No	NA,NA	NA	NA
chrX:22899020	598500	INS	91	0.8123	0.6546	5	NA	NA	NA	NA	NA	NA	NA	NA	NA	No	ID=X-22898592-22898601-AT,X-22898640-22898649-TA,X-22898725-22898734-TA,X-22898756-22898765-TA,X-22898770-22898832-ATATTATATATTTATAGATATATATTTTTAT,X-22898986-22898996-TA,X-22899019-22899029-TA,X-22899051-22899060-AT,X-22899113-22899122-AT,X-22899146-22899155-AT,X-22899082-22899187-ATATATAATGTATAAATATACAATATATCTAAT,X-22899243-22899253-AT,X-22899247-22899365-ATATATTATATATAGTATACTATATATACTATATAGA,X-22899395-22899405-AT,X-22899456-22899465-AT,X-22899586-22899598-TA,X-22899628-22899636-TA;MOTIFS=ATATATAATGTATAAATATACAATATATCTAAT,ATATATTATATATAGTATACTATATATACTATATAGA,TA,AT,ATATTATATATTTATAGATATATATTTTTAT;STRUC=<VC264060>	HPRC,HGSVC,1KG-ONT	Yes	1.616	No	NA,NA	NA	NA
chrX:22899020	598501	INS	120	0.8146	0.6597	83	NA	NA	NA	NA	NA	NA	NA	NA	NA	No	ID=X-22898592-22898601-AT,X-22898640-22898649-TA,X-22898725-22898734-TA,X-22898756-22898765-TA,X-22898770-22898832-ATATTATATATTTATAGATATATATTTTTAT,X-22898986-22898996-TA,X-22899019-22899029-TA,X-22899051-22899060-AT,X-22899113-22899122-AT,X-22899146-22899155-AT,X-22899082-22899187-ATATATAATGTATAAATATACAATATATCTAAT,X-22899243-22899253-AT,X-22899247-22899365-ATATATTATATATAGTATACTATATATACTATATAGA,X-22899395-22899405-AT,X-22899456-22899465-AT,X-22899586-22899598-TA,X-22899628-22899636-TA;MOTIFS=ATATATAATGTATAAATATACAATATATCTAAT,ATATATTATATATAGTATACTATATATACTATATAGA,TA,AT,ATATTATATATTTATAGATATATATTTTTAT;STRUC=<VC264060>	HPRC,HGSVC,1KG-ONT	Yes	1.616	No	NA,NA	NA	NA
chrX:22899020	598502	INS	273	0.8191	0.6709	132	NA	NA	NA	NA	NA	NA	NA	NA	NA	No	ID=X-22898592-22898601-AT,X-22898640-22898649-TA,X-22898725-22898734-TA,X-22898756-22898765-TA,X-22898770-22898832-ATATTATATATTTATAGATATATATTTTTAT,X-22898986-22898996-TA,X-22899019-22899029-TA,X-22899051-22899060-AT,X-22899113-22899122-AT,X-22899146-22899155-AT,X-22899082-22899187-ATATATAATGTATAAATATACAATATATCTAAT,X-22899243-22899253-AT,X-22899247-22899365-ATATATTATATATAGTATACTATATATACTATATAGA,X-22899395-22899405-AT,X-22899456-22899465-AT,X-22899586-22899598-TA,X-22899628-22899636-TA;MOTIFS=ATATATAATGTATAAATATACAATATATCTAAT,ATATATTATATATAGTATACTATATATACTATATAGA,TA,AT,ATATTATATATTTATAGATATATATTTTTAT;STRUC=<VC264060>	HPRC,HGSVC	Yes	1.616	No	NA,NA	NA	NA
chrX:22899020	598503	INS	233	0.8886	0.4419	70	NA	NA	NA	NA	NA	NA	NA	NA	NA	No	ID=X-22898592-22898601-AT,X-22898640-22898649-TA,X-22898725-22898734-TA,X-22898756-22898765-TA,X-22898770-22898832-ATATTATATATTTATAGATATATATTTTTAT,X-22898986-22898996-TA,X-22899019-22899029-TA,X-22899051-22899060-AT,X-22899113-22899122-AT,X-22899146-22899155-AT,X-22899082-22899187-ATATATAATGTATAAATATACAATATATCTAAT,X-22899243-22899253-AT,X-22899247-22899365-ATATATTATATATAGTATACTATATATACTATATAGA,X-22899395-22899405-AT,X-22899456-22899465-AT,X-22899586-22899598-TA,X-22899628-22899636-TA;MOTIFS=ATATATAATGTATAAATATACAATATATCTAAT,ATATATTATATATAGTATACTATATATACTATATAGA,TA,AT,ATATTATATATTTATAGATATATATTTTTAT;STRUC=<VC264060>	HPRC,HGSVC	Yes	1.616	No	NA,NA	NA	NA
chrX:22899020	598504	INS	335	0.8089	0.6794	198	NA	NA	NA	NA	NA	NA	NA	NA	NA	No	ID=X-22898592-22898601-AT,X-22898640-22898649-TA,X-22898725-22898734-TA,X-22898756-22898765-TA,X-22898770-22898832-ATATTATATATTTATAGATATATATTTTTAT,X-22898986-22898996-TA,X-22899019-22899029-TA,X-22899051-22899060-AT,X-22899113-22899122-AT,X-22899146-22899155-AT,X-22899082-22899187-ATATATAATGTATAAATATACAATATATCTAAT,X-22899243-22899253-AT,X-22899247-22899365-ATATATTATATATAGTATACTATATATACTATATAGA,X-22899395-22899405-AT,X-22899456-22899465-AT,X-22899586-22899598-TA,X-22899628-22899636-TA;MOTIFS=ATATATAATGTATAAATATACAATATATCTAAT,ATATATTATATATAGTATACTATATATACTATATAGA,TA,AT,ATATTATATATTTATAGATATATATTTTTAT;STRUC=<VC264060>	HPRC,HGSVC,1KG-ONT	Yes	1.616	No	NA,NA	NA	NA
chrX:22899020	598505	INS	560	0.8203	0.6438	106	NA	NA	NA	NA	NA	NA	NA	NA	NA	No	ID=X-22898592-22898601-AT,X-22898640-22898649-TA,X-22898725-22898734-TA,X-22898756-22898765-TA,X-22898770-22898832-ATATTATATATTTATAGATATATATTTTTAT,X-22898986-22898996-TA,X-22899019-22899029-TA,X-22899051-22899060-AT,X-22899113-22899122-AT,X-22899146-22899155-AT,X-22899082-22899187-ATATATAATGTATAAATATACAATATATCTAAT,X-22899243-22899253-AT,X-22899247-22899365-ATATATTATATATAGTATACTATATATACTATATAGA,X-22899395-22899405-AT,X-22899456-22899465-AT,X-22899586-22899598-TA,X-22899628-22899636-TA;MOTIFS=ATATATAATGTATAAATATACAATATATCTAAT,ATATATTATATATAGTATACTATATATACTATATAGA,TA,AT,ATATTATATATTTATAGATATATATTTTTAT;STRUC=<VC264060>	HPRC,HGSVC,1KG-ONT	Yes	1.616	No	NA,NA	NA	NA
chrX:22899030	598508	INS	178	0.8737	0.4967	140	NA	NA	NA	NA	NA	NA	NA	NA	NA	No	ID=X-22898592-22898601-AT,X-22898640-22898649-TA,X-22898725-22898734-TA,X-22898756-22898765-TA,X-22898770-22898832-ATATTATATATTTATAGATATATATTTTTAT,X-22898986-22898996-TA,X-22899019-22899029-TA,X-22899051-22899060-AT,X-22899113-22899122-AT,X-22899146-22899155-AT,X-22899082-22899187-ATATATAATGTATAAATATACAATATATCTAAT,X-22899243-22899253-AT,X-22899247-22899365-ATATATTATATATAGTATACTATATATACTATATAGA,X-22899395-22899405-AT,X-22899456-22899465-AT,X-22899586-22899598-TA,X-22899628-22899636-TA;MOTIFS=ATATATAATGTATAAATATACAATATATCTAAT,ATATATTATATATAGTATACTATATATACTATATAGA,TA,AT,ATATTATATATTTATAGATATATATTTTTAT;STRUC=<VC264060>	HPRC,HGSVC,1KG-ONT	Yes	1.616	No	NA,NA	NA	NA
chrX:22899030	598509	INS	236	0.8175	0.6612	22	NA	NA	NA	NA	NA	NA	NA	NA	NA	No	ID=X-22898592-22898601-AT,X-22898640-22898649-TA,X-22898725-22898734-TA,X-22898756-22898765-TA,X-22898770-22898832-ATATTATATATTTATAGATATATATTTTTAT,X-22898986-22898996-TA,X-22899019-22899029-TA,X-22899051-22899060-AT,X-22899113-22899122-AT,X-22899146-22899155-AT,X-22899082-22899187-ATATATAATGTATAAATATACAATATATCTAAT,X-22899243-22899253-AT,X-22899247-22899365-ATATATTATATATAGTATACTATATATACTATATAGA,X-22899395-22899405-AT,X-22899456-22899465-AT,X-22899586-22899598-TA,X-22899628-22899636-TA;MOTIFS=ATATATAATGTATAAATATACAATATATCTAAT,ATATATTATATATAGTATACTATATATACTATATAGA,TA,AT,ATATTATATATTTATAGATATATATTTTTAT;STRUC=<VC264060>	HPRC,HGSVC	Yes	1.616	No	NA,NA	NA	NA
chrX:22899030	598507	INS	149	0.9371	0.2436	37	NA	NA	NA	NA	NA	NA	NA	NA	NA	No	ID=X-22898592-22898601-AT,X-22898640-22898649-TA,X-22898725-22898734-TA,X-22898756-22898765-TA,X-22898770-22898832-ATATTATATATTTATAGATATATATTTTTAT,X-22898986-22898996-TA,X-22899019-22899029-TA,X-22899051-22899060-AT,X-22899113-22899122-AT,X-22899146-22899155-AT,X-22899082-22899187-ATATATAATGTATAAATATACAATATATCTAAT,X-22899243-22899253-AT,X-22899247-22899365-ATATATTATATATAGTATACTATATATACTATATAGA,X-22899395-22899405-AT,X-22899456-22899465-AT,X-22899586-22899598-TA,X-22899628-22899636-TA;MOTIFS=ATATATAATGTATAAATATACAATATATCTAAT,ATATATTATATATAGTATACTATATATACTATATAGA,TA,AT,ATATTATATATTTATAGATATATATTTTTAT;STRUC=<VC264060>	HPRC,HGSVC,1KG-ONT	Yes	1.616	No	NA,NA	NA	NA
chrX:22899043	598510	INS	86	0.8123	0.645	9	NA	NA	NA	NA	NA	NA	NA	NA	NA	No	ID=X-22898592-22898601-AT,X-22898640-22898649-TA,X-22898725-22898734-TA,X-22898756-22898765-TA,X-22898770-22898832-ATATTATATATTTATAGATATATATTTTTAT,X-22898986-22898996-TA,X-22899019-22899029-TA,X-22899051-22899060-AT,X-22899113-22899122-AT,X-22899146-22899155-AT,X-22899082-22899187-ATATATAATGTATAAATATACAATATATCTAAT,X-22899243-22899253-AT,X-22899247-22899365-ATATATTATATATAGTATACTATATATACTATATAGA,X-22899395-22899405-AT,X-22899456-22899465-AT,X-22899586-22899598-TA,X-22899628-22899636-TA;MOTIFS=ATATATAATGTATAAATATACAATATATCTAAT,ATATATTATATATAGTATACTATATATACTATATAGA,TA,AT,ATATTATATATTTATAGATATATATTTTTAT;STRUC=<VC264060>	HPRC,HGSVC,1KG-ONT	Yes	1.616	No	NA,NA	NA	NA
chrX:22899082	598515	INS	304	0.8133	0.6634	21	NA	NA	NA	NA	NA	NA	NA	NA	NA	No	ID=X-22898592-22898601-AT,X-22898640-22898649-TA,X-22898725-22898734-TA,X-22898756-22898765-TA,X-22898770-22898832-ATATTATATATTTATAGATATATATTTTTAT,X-22898986-22898996-TA,X-22899019-22899029-TA,X-22899051-22899060-AT,X-22899113-22899122-AT,X-22899146-22899155-AT,X-22899082-22899187-ATATATAATGTATAAATATACAATATATCTAAT,X-22899243-22899253-AT,X-22899247-22899365-ATATATTATATATAGTATACTATATATACTATATAGA,X-22899395-22899405-AT,X-22899456-22899465-AT,X-22899586-22899598-TA,X-22899628-22899636-TA;MOTIFS=ATATATAATGTATAAATATACAATATATCTAAT,ATATATTATATATAGTATACTATATATACTATATAGA,TA,AT,ATATTATATATTTATAGATATATATTTTTAT;STRUC=<VC264060>	HPRC,HGSVC,1KG-ONT	Yes	1.616	No	NA,NA	NA	NA
chrX:22899082	598514	INS	221	0.8198	0.6975	31	NA	NA	NA	NA	NA	NA	NA	NA	NA	No	ID=X-22898592-22898601-AT,X-22898640-22898649-TA,X-22898725-22898734-TA,X-22898756-22898765-TA,X-22898770-22898832-ATATTATATATTTATAGATATATATTTTTAT,X-22898986-22898996-TA,X-22899019-22899029-TA,X-22899051-22899060-AT,X-22899113-22899122-AT,X-22899146-22899155-AT,X-22899082-22899187-ATATATAATGTATAAATATACAATATATCTAAT,X-22899243-22899253-AT,X-22899247-22899365-ATATATTATATATAGTATACTATATATACTATATAGA,X-22899395-22899405-AT,X-22899456-22899465-AT,X-22899586-22899598-TA,X-22899628-22899636-TA;MOTIFS=ATATATAATGTATAAATATACAATATATCTAAT,ATATATTATATATAGTATACTATATATACTATATAGA,TA,AT,ATATTATATATTTATAGATATATATTTTTAT;STRUC=<VC264060>	HPRC,HGSVC	Yes	1.616	No	NA,NA	NA	NA
chrX:22899082	598516	INS	209	0.8011	0.6789	14	NA	NA	NA	NA	NA	NA	NA	NA	NA	No	ID=X-22898592-22898601-AT,X-22898640-22898649-TA,X-22898725-22898734-TA,X-22898756-22898765-TA,X-22898770-22898832-ATATTATATATTTATAGATATATATTTTTAT,X-22898986-22898996-TA,X-22899019-22899029-TA,X-22899051-22899060-AT,X-22899113-22899122-AT,X-22899146-22899155-AT,X-22899082-22899187-ATATATAATGTATAAATATACAATATATCTAAT,X-22899243-22899253-AT,X-22899247-22899365-ATATATTATATATAGTATACTATATATACTATATAGA,X-22899395-22899405-AT,X-22899456-22899465-AT,X-22899586-22899598-TA,X-22899628-22899636-TA;MOTIFS=ATATATAATGTATAAATATACAATATATCTAAT,ATATATTATATATAGTATACTATATATACTATATAGA,TA,AT,ATATTATATATTTATAGATATATATTTTTAT;STRUC=<VC264060>	HPRC,HGSVC,1KG-ONT	Yes	1.616	No	NA,NA	NA	NA
chrX:22899082	598513	INS	188	0.8207	0.6652	137	NA	NA	NA	NA	NA	NA	NA	NA	NA	No	ID=X-22898592-22898601-AT,X-22898640-22898649-TA,X-22898725-22898734-TA,X-22898756-22898765-TA,X-22898770-22898832-ATATTATATATTTATAGATATATATTTTTAT,X-22898986-22898996-TA,X-22899019-22899029-TA,X-22899051-22899060-AT,X-22899113-22899122-AT,X-22899146-22899155-AT,X-22899082-22899187-ATATATAATGTATAAATATACAATATATCTAAT,X-22899243-22899253-AT,X-22899247-22899365-ATATATTATATATAGTATACTATATATACTATATAGA,X-22899395-22899405-AT,X-22899456-22899465-AT,X-22899586-22899598-TA,X-22899628-22899636-TA;MOTIFS=ATATATAATGTATAAATATACAATATATCTAAT,ATATATTATATATAGTATACTATATATACTATATAGA,TA,AT,ATATTATATATTTATAGATATATATTTTTAT;STRUC=<VC264060>	HPRC,HGSVC,1KG-ONT	Yes	1.616	No	NA,NA	NA	NA
chrX:22899082	598512	INS	155	0.8151	0.6701	120	NA	NA	NA	NA	NA	NA	NA	NA	NA	No	ID=X-22898592-22898601-AT,X-22898640-22898649-TA,X-22898725-22898734-TA,X-22898756-22898765-TA,X-22898770-22898832-ATATTATATATTTATAGATATATATTTTTAT,X-22898986-22898996-TA,X-22899019-22899029-TA,X-22899051-22899060-AT,X-22899113-22899122-AT,X-22899146-22899155-AT,X-22899082-22899187-ATATATAATGTATAAATATACAATATATCTAAT,X-22899243-22899253-AT,X-22899247-22899365-ATATATTATATATAGTATACTATATATACTATATAGA,X-22899395-22899405-AT,X-22899456-22899465-AT,X-22899586-22899598-TA,X-22899628-22899636-TA;MOTIFS=ATATATAATGTATAAATATACAATATATCTAAT,ATATATTATATATAGTATACTATATATACTATATAGA,TA,AT,ATATTATATATTTATAGATATATATTTTTAT;STRUC=<VC264060>	HPRC,HGSVC,1KG-ONT	Yes	1.616	No	NA,NA	NA	NA
chrX:22899082	598511	INS	97	0.857	0.5192	62	NA	NA	NA	NA	NA	NA	NA	NA	NA	No	ID=X-22898592-22898601-AT,X-22898640-22898649-TA,X-22898725-22898734-TA,X-22898756-22898765-TA,X-22898770-22898832-ATATTATATATTTATAGATATATATTTTTAT,X-22898986-22898996-TA,X-22899019-22899029-TA,X-22899051-22899060-AT,X-22899113-22899122-AT,X-22899146-22899155-AT,X-22899082-22899187-ATATATAATGTATAAATATACAATATATCTAAT,X-22899243-22899253-AT,X-22899247-22899365-ATATATTATATATAGTATACTATATATACTATATAGA,X-22899395-22899405-AT,X-22899456-22899465-AT,X-22899586-22899598-TA,X-22899628-22899636-TA;MOTIFS=ATATATAATGTATAAATATACAATATATCTAAT,ATATATTATATATAGTATACTATATATACTATATAGA,TA,AT,ATATTATATATTTATAGATATATATTTTTAT;STRUC=<VC264060>	HPRC,HGSVC,1KG-ONT	Yes	1.616	No	NA,NA	NA	NA
chrX:22899106	598517	INS	91	0.8518	0.5388	12	NA	NA	NA	NA	NA	NA	NA	NA	NA	No	ID=X-22898592-22898601-AT,X-22898640-22898649-TA,X-22898725-22898734-TA,X-22898756-22898765-TA,X-22898770-22898832-ATATTATATATTTATAGATATATATTTTTAT,X-22898986-22898996-TA,X-22899019-22899029-TA,X-22899051-22899060-AT,X-22899113-22899122-AT,X-22899146-22899155-AT,X-22899082-22899187-ATATATAATGTATAAATATACAATATATCTAAT,X-22899243-22899253-AT,X-22899247-22899365-ATATATTATATATAGTATACTATATATACTATATAGA,X-22899395-22899405-AT,X-22899456-22899465-AT,X-22899586-22899598-TA,X-22899628-22899636-TA;MOTIFS=ATATATAATGTATAAATATACAATATATCTAAT,ATATATTATATATAGTATACTATATATACTATATAGA,TA,AT,ATATTATATATTTATAGATATATATTTTTAT;STRUC=<VC264060>	HPRC,HGSVC,1KG-ONT	Yes	0.469	No	NA,NA	NA	NA
chrX:22899106	598518	INS	126	0.8536	0.557	12	NA	NA	NA	NA	NA	NA	NA	NA	NA	No	ID=X-22898592-22898601-AT,X-22898640-22898649-TA,X-22898725-22898734-TA,X-22898756-22898765-TA,X-22898770-22898832-ATATTATATATTTATAGATATATATTTTTAT,X-22898986-22898996-TA,X-22899019-22899029-TA,X-22899051-22899060-AT,X-22899113-22899122-AT,X-22899146-22899155-AT,X-22899082-22899187-ATATATAATGTATAAATATACAATATATCTAAT,X-22899243-22899253-AT,X-22899247-22899365-ATATATTATATATAGTATACTATATATACTATATAGA,X-22899395-22899405-AT,X-22899456-22899465-AT,X-22899586-22899598-TA,X-22899628-22899636-TA;MOTIFS=ATATATAATGTATAAATATACAATATATCTAAT,ATATATTATATATAGTATACTATATATACTATATAGA,TA,AT,ATATTATATATTTATAGATATATATTTTTAT;STRUC=<VC264060>	HPRC,HGSVC,1KG-ONT	Yes	0.469	No	NA,NA	NA	NA
chrX:22899106	598519	INS	142	0.9238	0.2968	22	NA	NA	NA	NA	NA	NA	NA	NA	NA	No	ID=X-22898592-22898601-AT,X-22898640-22898649-TA,X-22898725-22898734-TA,X-22898756-22898765-TA,X-22898770-22898832-ATATTATATATTTATAGATATATATTTTTAT,X-22898986-22898996-TA,X-22899019-22899029-TA,X-22899051-22899060-AT,X-22899113-22899122-AT,X-22899146-22899155-AT,X-22899082-22899187-ATATATAATGTATAAATATACAATATATCTAAT,X-22899243-22899253-AT,X-22899247-22899365-ATATATTATATATAGTATACTATATATACTATATAGA,X-22899395-22899405-AT,X-22899456-22899465-AT,X-22899586-22899598-TA,X-22899628-22899636-TA;MOTIFS=ATATATAATGTATAAATATACAATATATCTAAT,ATATATTATATATAGTATACTATATATACTATATAGA,TA,AT,ATATTATATATTTATAGATATATATTTTTAT;STRUC=<VC264060>	HPRC,HGSVC,1KG-ONT	Yes	0.469	No	NA,NA	NA	NA
chrX:22899110	598520	INS	112	0.8281	0.6457	44	NA	NA	NA	NA	NA	NA	NA	NA	NA	No	ID=X-22898592-22898601-AT,X-22898640-22898649-TA,X-22898725-22898734-TA,X-22898756-22898765-TA,X-22898770-22898832-ATATTATATATTTATAGATATATATTTTTAT,X-22898986-22898996-TA,X-22899019-22899029-TA,X-22899051-22899060-AT,X-22899113-22899122-AT,X-22899146-22899155-AT,X-22899082-22899187-ATATATAATGTATAAATATACAATATATCTAAT,X-22899243-22899253-AT,X-22899247-22899365-ATATATTATATATAGTATACTATATATACTATATAGA,X-22899395-22899405-AT,X-22899456-22899465-AT,X-22899586-22899598-TA,X-22899628-22899636-TA;MOTIFS=ATATATAATGTATAAATATACAATATATCTAAT,ATATATTATATATAGTATACTATATATACTATATAGA,TA,AT,ATATTATATATTTATAGATATATATTTTTAT;STRUC=<VC264060>	HPRC,HGSVC,1KG-ONT	Yes	0.469	No	NA,NA	NA	NA
chrX:22899112	598521	INS	192	0.8219	0.6426	146	NA	NA	NA	NA	NA	NA	NA	NA	NA	No	ID=X-22898592-22898601-AT,X-22898640-22898649-TA,X-22898725-22898734-TA,X-22898756-22898765-TA,X-22898770-22898832-ATATTATATATTTATAGATATATATTTTTAT,X-22898986-22898996-TA,X-22899019-22899029-TA,X-22899051-22899060-AT,X-22899113-22899122-AT,X-22899146-22899155-AT,X-22899082-22899187-ATATATAATGTATAAATATACAATATATCTAAT,X-22899243-22899253-AT,X-22899247-22899365-ATATATTATATATAGTATACTATATATACTATATAGA,X-22899395-22899405-AT,X-22899456-22899465-AT,X-22899586-22899598-TA,X-22899628-22899636-TA;MOTIFS=ATATATAATGTATAAATATACAATATATCTAAT,ATATATTATATATAGTATACTATATATACTATATAGA,TA,AT,ATATTATATATTTATAGATATATATTTTTAT;STRUC=<VC264060>	HPRC,HGSVC,1KG-ONT	Yes	0.469	No	NA,NA	NA	NA
chrX:22899385	598523	INS	74	0.8014	0.6832	92	NA	NA	NA	NA	NA	NA	NA	NA	NA	No	ID=X-22898592-22898601-AT,X-22898640-22898649-TA,X-22898725-22898734-TA,X-22898756-22898765-TA,X-22898770-22898832-ATATTATATATTTATAGATATATATTTTTAT,X-22898986-22898996-TA,X-22899019-22899029-TA,X-22899051-22899060-AT,X-22899113-22899122-AT,X-22899146-22899155-AT,X-22899082-22899187-ATATATAATGTATAAATATACAATATATCTAAT,X-22899243-22899253-AT,X-22899247-22899365-ATATATTATATATAGTATACTATATATACTATATAGA,X-22899395-22899405-AT,X-22899456-22899465-AT,X-22899586-22899598-TA,X-22899628-22899636-TA;MOTIFS=ATATATAATGTATAAATATACAATATATCTAAT,ATATATTATATATAGTATACTATATATACTATATAGA,TA,AT,ATATTATATATTTATAGATATATATTTTTAT;STRUC=<VC264060>	HPRC,HGSVC	No	0.469	No	NA,NA	NA	NA
chrX:22899397	598524	INS	65	0.8448	0.5722	26	NA	NA	NA	NA	NA	NA	NA	NA	NA	No	ID=X-22898592-22898601-AT,X-22898640-22898649-TA,X-22898725-22898734-TA,X-22898756-22898765-TA,X-22898770-22898832-ATATTATATATTTATAGATATATATTTTTAT,X-22898986-22898996-TA,X-22899019-22899029-TA,X-22899051-22899060-AT,X-22899113-22899122-AT,X-22899146-22899155-AT,X-22899082-22899187-ATATATAATGTATAAATATACAATATATCTAAT,X-22899243-22899253-AT,X-22899247-22899365-ATATATTATATATAGTATACTATATATACTATATAGA,X-22899395-22899405-AT,X-22899456-22899465-AT,X-22899586-22899598-TA,X-22899628-22899636-TA;MOTIFS=ATATATAATGTATAAATATACAATATATCTAAT,ATATATTATATATAGTATACTATATATACTATATAGA,TA,AT,ATATTATATATTTATAGATATATATTTTTAT;STRUC=<VC264060>	HPRC,HGSVC	No	1.616	No	NA,NA	NA	NA
chrX:22939109	598525	INS	106	0.881	0.4552	7	NA	NA	NA	NA	NA	NA	NA	NA	NA	No	NA	HPRC,HGSVC	Yes	1.616	No	NA,NA	NA	NA
chrX:22939122	598526	INS	62	0.945	0.2149	17	NA	NA	NA	NA	NA	NA	NA	NA	NA	No	ID=X-22939118-22939131-TA,X-22939140-22939149-TA,X-22939150-22939163-TA,X-22939162-22939175-TG,X-22939174-22939190-TA;MOTIFS=TG,TA;STRUC=<VC264064>	HPRC,HGSVC,1KG-ONT	Yes	1.616	No	NA,NA	NA	NA
chrX:22939122	598527	INS	52	0.8679	0.499	75	NA	NA	NA	NA	NA	NA	NA	NA	NA	No	ID=X-22939118-22939131-TA,X-22939140-22939149-TA,X-22939150-22939163-TA,X-22939162-22939175-TG,X-22939174-22939190-TA;MOTIFS=TG,TA;STRUC=<VC264064>	HPRC,HGSVC,1KG-ONT	Yes	1.616	No	NA,NA	NA	NA
chrX:22939123	598528	INS	55	0.8701	0.6436	33	NA	NA	NA	NA	NA	NA	NA	NA	NA	No	ID=X-22939118-22939131-TA,X-22939140-22939149-TA,X-22939150-22939163-TA,X-22939162-22939175-TG,X-22939174-22939190-TA;MOTIFS=TG,TA;STRUC=<VC264064>	HPRC,HGSVC,1KG-ONT	Yes	1.616	No	NA,NA	NA	NA
chrX:22939130	598530	INS	76	0.9612	0.1952	5	NA	NA	NA	NA	NA	NA	NA	NA	NA	No	ID=X-22939118-22939131-TA,X-22939140-22939149-TA,X-22939150-22939163-TA,X-22939162-22939175-TG,X-22939174-22939190-TA;MOTIFS=TG,TA;STRUC=<VC264064>	HPRC,HGSVC	Yes	1.616	No	NA,NA	NA	NA
chrX:22939146	598531	INS	64	0.8698	0.4521	28	NA	NA	NA	NA	NA	NA	NA	NA	NA	No	ID=X-22939118-22939131-TA,X-22939140-22939149-TA,X-22939150-22939163-TA,X-22939162-22939175-TG,X-22939174-22939190-TA;MOTIFS=TG,TA;STRUC=<VC264064>	HPRC,HGSVC,1KG-ONT	Yes	1.616	No	NA,NA	NA	NA
chrX:22939148	598533	INS	100	0.8384	0.6035	1	NA	NA	NA	NA	NA	NA	NA	NA	NA	No	ID=X-22939118-22939131-TA,X-22939140-22939149-TA,X-22939150-22939163-TA,X-22939162-22939175-TG,X-22939174-22939190-TA;MOTIFS=TG,TA;STRUC=<VC264064>	HPRC,HGSVC	Yes	1.616	No	NA,NA	NA	NA
chrX:22939148	598532	INS	60	0.8268	0.6303	28	NA	NA	NA	NA	NA	NA	NA	NA	NA	No	ID=X-22939118-22939131-TA,X-22939140-22939149-TA,X-22939150-22939163-TA,X-22939162-22939175-TG,X-22939174-22939190-TA;MOTIFS=TG,TA;STRUC=<VC264064>	HPRC,HGSVC,1KG-ONT	Yes	1.616	No	NA,NA	NA	NA
chrX:22939150	598539	INS	318	0.9367	0.2473	1	NA	NA	NA	NA	NA	NA	NA	NA	NA	No	ID=X-22939118-22939131-TA,X-22939140-22939149-TA,X-22939150-22939163-TA,X-22939162-22939175-TG,X-22939174-22939190-TA;MOTIFS=TG,TA;STRUC=<VC264064>	NA	No	1.616	No	NA,NA	NA	NA
chrX:22939150	598536	INS	96	0.8037	0.6926	109	NA	NA	NA	NA	NA	NA	NA	NA	NA	No	ID=X-22939118-22939131-TA,X-22939140-22939149-TA,X-22939150-22939163-TA,X-22939162-22939175-TG,X-22939174-22939190-TA;MOTIFS=TG,TA;STRUC=<VC264064>	HPRC,HGSVC	Yes	1.616	No	NA,NA	NA	NA
chrX:22939150	598535	INS	88	0.9232	0.292	169	NA	NA	NA	NA	NA	NA	NA	NA	NA	No	ID=X-22939118-22939131-TA,X-22939140-22939149-TA,X-22939150-22939163-TA,X-22939162-22939175-TG,X-22939174-22939190-TA;MOTIFS=TG,TA;STRUC=<VC264064>	HPRC,HGSVC	Yes	1.616	No	NA,NA	NA	NA
chrX:22939150	598534	INS	98	0.8315	0.636	4	NA	NA	NA	NA	NA	NA	NA	NA	NA	No	ID=X-22939118-22939131-TA,X-22939140-22939149-TA,X-22939150-22939163-TA,X-22939162-22939175-TG,X-22939174-22939190-TA;MOTIFS=TG,TA;STRUC=<VC264064>	HPRC,HGSVC	Yes	1.616	No	NA,NA	NA	NA
chrX:22939150	598538	INS	142	0.8971	0.3658	9	NA	NA	NA	NA	NA	NA	NA	NA	NA	No	ID=X-22939118-22939131-TA,X-22939140-22939149-TA,X-22939150-22939163-TA,X-22939162-22939175-TG,X-22939174-22939190-TA;MOTIFS=TG,TA;STRUC=<VC264064>	HPRC,HGSVC	No	1.616	No	NA,NA	NA	NA
chrX:22939150	598537	INS	242	0.8634	0.5309	1	NA	NA	NA	NA	NA	NA	NA	NA	NA	No	ID=X-22939118-22939131-TA,X-22939140-22939149-TA,X-22939150-22939163-TA,X-22939162-22939175-TG,X-22939174-22939190-TA;MOTIFS=TG,TA;STRUC=<VC264064>	HPRC,HGSVC	No	1.616	No	NA,NA	NA	NA
chrX:22939150	598543	INS	84	0.797	0.6961	15	NA	NA	NA	NA	NA	NA	NA	NA	NA	No	ID=X-22939118-22939131-TA,X-22939140-22939149-TA,X-22939150-22939163-TA,X-22939162-22939175-TG,X-22939174-22939190-TA;MOTIFS=TG,TA;STRUC=<VC264064>	HPRC,HGSVC	Yes	1.616	No	NA,NA	NA	NA
chrX:22939150	598544	INS	122	0.8445	0.5908	5	NA	NA	NA	NA	NA	NA	NA	NA	NA	No	ID=X-22939118-22939131-TA,X-22939140-22939149-TA,X-22939150-22939163-TA,X-22939162-22939175-TG,X-22939174-22939190-TA;MOTIFS=TG,TA;STRUC=<VC264064>	HPRC,HGSVC	No	1.616	No	NA,NA	NA	NA
chrX:22939150	598542	INS	417	0.884	0.4341	6	NA	NA	NA	NA	NA	NA	NA	NA	NA	No	ID=X-22939118-22939131-TA,X-22939140-22939149-TA,X-22939150-22939163-TA,X-22939162-22939175-TG,X-22939174-22939190-TA;MOTIFS=TG,TA;STRUC=<VC264064>	NA	No	1.616	No	NA,NA	NA	NA
chrX:22939150	598541	INS	114	0.896	0.3926	8	NA	NA	NA	NA	NA	NA	NA	NA	NA	No	ID=X-22939118-22939131-TA,X-22939140-22939149-TA,X-22939150-22939163-TA,X-22939162-22939175-TG,X-22939174-22939190-TA;MOTIFS=TG,TA;STRUC=<VC264064>	HPRC,HGSVC	Yes	1.616	No	NA,NA	NA	NA
chrX:22939150	598540	INS	206	0.8726	0.4779	35	NA	NA	NA	NA	NA	NA	NA	NA	NA	No	ID=X-22939118-22939131-TA,X-22939140-22939149-TA,X-22939150-22939163-TA,X-22939162-22939175-TG,X-22939174-22939190-TA;MOTIFS=TG,TA;STRUC=<VC264064>	HPRC,HGSVC	No	1.616	No	NA,NA	NA	NA
chrX:22939152	598545	INS	78	0.8154	0.6507	15	NA	NA	NA	NA	NA	NA	NA	NA	NA	No	ID=X-22939118-22939131-TA,X-22939140-22939149-TA,X-22939150-22939163-TA,X-22939162-22939175-TG,X-22939174-22939190-TA;MOTIFS=TG,TA;STRUC=<VC264064>	HPRC,HGSVC	Yes	1.616	No	NA,NA	NA	NA
chrX:22939154	598547	INS	194	0.8202	0.651	24	NA	NA	NA	NA	NA	NA	NA	NA	NA	No	ID=X-22939118-22939131-TA,X-22939140-22939149-TA,X-22939150-22939163-TA,X-22939162-22939175-TG,X-22939174-22939190-TA;MOTIFS=TG,TA;STRUC=<VC264064>	HPRC,HGSVC	No	1.616	No	NA,NA	NA	NA
chrX:22939154	598546	INS	54	0.862	0.4925	7	NA	NA	NA	NA	NA	NA	NA	NA	NA	No	ID=X-22939118-22939131-TA,X-22939140-22939149-TA,X-22939150-22939163-TA,X-22939162-22939175-TG,X-22939174-22939190-TA;MOTIFS=TG,TA;STRUC=<VC264064>	HPRC,HGSVC,1KG-ONT	Yes	1.616	No	NA,NA	NA	NA
chrX:22939156	598550	INS	74	0.8771	0.4562	10	NA	NA	NA	NA	NA	NA	NA	NA	NA	No	ID=X-22939118-22939131-TA,X-22939140-22939149-TA,X-22939150-22939163-TA,X-22939162-22939175-TG,X-22939174-22939190-TA;MOTIFS=TG,TA;STRUC=<VC264064>	HPRC,HGSVC,1KG-ONT	Yes	1.616	No	NA,NA	NA	NA
chrX:22939156	598549	INS	184	0.8812	0.4337	1	NA	NA	NA	NA	NA	NA	NA	NA	NA	No	ID=X-22939118-22939131-TA,X-22939140-22939149-TA,X-22939150-22939163-TA,X-22939162-22939175-TG,X-22939174-22939190-TA;MOTIFS=TG,TA;STRUC=<VC264064>	HPRC,HGSVC	No	1.616	No	NA,NA	NA	NA
chrX:22939156	598548	INS	90	0.8657	0.4867	4	NA	NA	NA	NA	NA	NA	NA	NA	NA	No	ID=X-22939118-22939131-TA,X-22939140-22939149-TA,X-22939150-22939163-TA,X-22939162-22939175-TG,X-22939174-22939190-TA;MOTIFS=TG,TA;STRUC=<VC264064>	HPRC,HGSVC	Yes	1.616	No	NA,NA	NA	NA
chrX:22939163	598551	INS	51	0.8893	0.4027	9	NA	NA	NA	NA	NA	NA	NA	NA	NA	No	ID=X-22939118-22939131-TA,X-22939140-22939149-TA,X-22939150-22939163-TA,X-22939162-22939175-TG,X-22939174-22939190-TA;MOTIFS=TG,TA;STRUC=<VC264064>	HPRC,HGSVC,1KG-ONT	Yes	1.616	No	NA,NA	NA	NA
chrX:22939165	598552	INS	134	0.8671	0.5261	4	NA	NA	NA	NA	NA	NA	NA	NA	NA	No	ID=X-22939118-22939131-TA,X-22939140-22939149-TA,X-22939150-22939163-TA,X-22939162-22939175-TG,X-22939174-22939190-TA;MOTIFS=TG,TA;STRUC=<VC264064>	HPRC,HGSVC	No	1.616	No	NA,NA	NA	NA
chrX:22939168	598554	INS	84	0.9317	0.2725	2	NA	NA	NA	NA	NA	NA	NA	NA	NA	No	ID=X-22939118-22939131-TA,X-22939140-22939149-TA,X-22939150-22939163-TA,X-22939162-22939175-TG,X-22939174-22939190-TA;MOTIFS=TG,TA;STRUC=<VC264064>	HPRC,HGSVC	Yes	1.616	No	NA,NA	NA	NA
chrX:22939168	598553	INS	78	0.8072	0.6642	41	NA	NA	NA	NA	NA	NA	NA	NA	NA	No	ID=X-22939118-22939131-TA,X-22939140-22939149-TA,X-22939150-22939163-TA,X-22939162-22939175-TG,X-22939174-22939190-TA;MOTIFS=TG,TA;STRUC=<VC264064>	HPRC,HGSVC	Yes	1.616	No	NA,NA	NA	NA
chrX:22939174	598556	INS	112	0.8748	0.4992	12	NA	NA	NA	NA	NA	NA	NA	NA	NA	No	ID=X-22939118-22939131-TA,X-22939140-22939149-TA,X-22939150-22939163-TA,X-22939162-22939175-TG,X-22939174-22939190-TA;MOTIFS=TG,TA;STRUC=<VC264064>	HPRC,HGSVC	Yes	1.616	No	NA,NA	NA	NA
chrX:22939174	598557	INS	106	0.8579	0.5295	14	NA	NA	NA	NA	NA	NA	NA	NA	NA	No	ID=X-22939118-22939131-TA,X-22939140-22939149-TA,X-22939150-22939163-TA,X-22939162-22939175-TG,X-22939174-22939190-TA;MOTIFS=TG,TA;STRUC=<VC264064>	HPRC,HGSVC	Yes	1.616	No	NA,NA	NA	NA
chrX:22939174	598555	INS	122	0.8111	0.6668	41	NA	NA	NA	NA	NA	NA	NA	NA	NA	No	ID=X-22939118-22939131-TA,X-22939140-22939149-TA,X-22939150-22939163-TA,X-22939162-22939175-TG,X-22939174-22939190-TA;MOTIFS=TG,TA;STRUC=<VC264064>	HPRC,HGSVC	No	1.616	No	NA,NA	NA	NA
chrX:22939181	598558	INS	93	0.9374	0.2727	15	NA	NA	NA	NA	NA	NA	NA	NA	NA	No	ID=X-22939118-22939131-TA,X-22939140-22939149-TA,X-22939150-22939163-TA,X-22939162-22939175-TG,X-22939174-22939190-TA;MOTIFS=TG,TA;STRUC=<VC264064>	HPRC,HGSVC	Yes	1.616	No	NA,NA	NA	NA
chrX:22942120	598560	INS	338	0.9532	0.1956	22	NA	NA	NA	NA	NA	NA	NA	NA	NA	No	NA	HPRC,HGSVC,1KG-ONT	Yes	1.616	No	NA,NA	NA	NA
chrX:22942120	598561	INS	356	0.9017	0.3644	32	NA	NA	NA	NA	NA	NA	NA	NA	NA	No	NA	HPRC,HGSVC,1KG-ONT	Yes	1.616	No	NA,NA	NA	NA
chrX:22942120	598559	INS	320	0.9326	0.2531	4	NA	NA	NA	NA	NA	NA	NA	NA	NA	No	NA	HPRC,HGSVC,1KG-ONT	Yes	1.616	No	NA,NA	NA	NA
chrX:22947756	598562	INS	241	0.8629	0.5216	1	NA	NA	NA	NA	NA	NA	NA	NA	NA	No	NA	NA	Yes	1.616	No	NA,NA	NA	NA
chrX:22975989	598568	INS	70	0.8586	0.5423	1	NA	NA	NA	NA	NA	NA	NA	NA	NA	No	NA	HPRC,HGSVC,1KG-ONT	Yes	3.322	No	NA,NA	NA	NA
chrX:22975989	598567	INS	60	0.8614	0.504	6	NA	NA	NA	NA	NA	NA	NA	NA	NA	No	NA	HPRC,HGSVC,1KG-ONT	Yes	3.322	No	NA,NA	NA	NA
chrX:22975989	598566	INS	57	0.8903	0.4125	344	NA	NA	NA	NA	NA	NA	NA	NA	NA	No	NA	HPRC,HGSVC,1KG-ONT	Yes	3.322	No	NA,NA	NA	NA
chrX:22975989	598564	INS	79	0.8649	0.5138	114	NA	NA	NA	NA	NA	NA	NA	NA	NA	No	NA	HPRC,HGSVC,1KG-ONT	Yes	3.322	No	NA,NA	NA	NA
chrX:22975989	598563	INS	101	0.8612	0.5108	3	NA	NA	NA	NA	NA	NA	NA	NA	NA	No	NA	HPRC,HGSVC	Yes	3.322	No	NA,NA	NA	NA
chrX:22977958	598569	INS	75	0.9392	0.2182	66	NA	NA	NA	NA	NA	NA	NA	NA	NA	No	NA	HPRC,HGSVC,1KG-ONT	No	5.505	No	NA,NA	NA	NA
chrX:22977958	598570	INS	75	0.93	0.2638	677	NA	NA	NA	NA	NA	NA	NA	NA	NA	No	NA	HPRC,HGSVC,1KG-ONT	No	5.505	No	NA,NA	NA	NA
chrX:22990040	598571	DEL	689	0.8678	0.4783	2	NA	NA	NA	NA	NA	NA	NA	NA	NA	No	NA	NA	Yes	1.174	No	NA,NA	NA	NA
chrX:23002080	598572	INS	564	0.8209	0.6433	6	DDX53(NA,NA)	DDX53(NA,NA)	NA	NA	NA	NA	NA	NA	NA	No	ID=X-23002319-23002329-GA;MOTIFS=GA;STRUC=(GA)n	NA	No	0.745	No	NA,NA	NA	NA
chrX:23002080	598573	INS	375	0.8252	0.6437	342	DDX53(NA,NA)	DDX53(NA,NA)	NA	NA	NA	NA	NA	NA	NA	No	ID=X-23002319-23002329-GA;MOTIFS=GA;STRUC=(GA)n	HPRC,HGSVC,1KG-ONT	No	0.745	No	NA,NA	NA	NA
chrX:23002380	598575	DEL	189	0.936	0.507	2	DDX53(NA,NA)	DDX53(NA,NA)	NA	NA	NA	NA	NA	NA	NA	No	ID=X-23002319-23002329-GA;MOTIFS=GA;STRUC=(GA)n	HPRC	No	2.284	No	NA,NA	NA	NA
chrX:23002476	598576	INS	375	0.9025	0.408	648	DDX53(NA,NA)	DDX53(NA,NA)	NA	NA	NA	NA	NA	NA	NA	No	ID=X-23002319-23002329-GA;MOTIFS=GA;STRUC=(GA)n	HPRC,HGSVC,1KG-ONT	No	4.07	No	NA,NA	NA	NA
chrX:23002602	598577	INS	186	0.8323	0.6445	1	DDX53(NA,NA)	DDX53(NA,NA)	NA	NA	NA	NA	NA	NA	NA	No	ID=X-23002319-23002329-GA;MOTIFS=GA;STRUC=(GA)n	NA	No	0.745	No	NA,NA	NA	NA
chrX:23039572	598578	INS	319	0.853	0.5461	11	NA	NA	NA	NA	NA	NA	NA	NA	NA	No	NA	NA	Yes	1.616	No	NA,NA	NA	NA
chrX:23054742	598579	INS	384	0.9146	0.3248	145	NA	NA	NA	NA	NA	NA	NA	NA	NA	No	NA	HPRC,HGSVC,1KG-ONT	Yes	0.692	No	NA,NA	NA	NA
chrX:23055125	598580	INS	381	0.8163	0.6693	3	NA	NA	NA	NA	NA	NA	NA	NA	NA	No	ID=X-23055121-23055159-A;MOTIFS=A;STRUC=<TR3964936>	HPRC,HGSVC,1KG-ONT	No	0.056	No	NA,NA	NA	NA
chrX:23245182	616322	DEL	2379	0.8231	0.6478	3	DAZ2(NA,NA)	DAZ2(NA,NA)	NA	NA	DAZ2(NA,NA)	DAZ2(NA,NA)	NA	NA	NA	Yes	NA	HPRC,HGSVC	No	0.926	No	NA,NA	NA	NA
chrX:23247631	616323	DEL	2372	0.8826	0.5948	9	DAZ2(NA,NA)	DAZ2(NA,NA)	NA	NA	DAZ2(NA,NA)	DAZ2(NA,NA)	NA	NA	NA	Yes	NA	HPRC,HGSVC	No	0.82	No	NA,NA	NA	NA
chrX:23249356	616324	DEL	7154	0.8476	0.6908	1	DAZ2(NA,NA)	DAZ2(NA,NA)	NA	NA	DAZ2(NA,NA)	DAZ2(NA,NA)	NA	NA	NA	Yes	NA	HPRC,HGSVC	No	0.971	No	NA,NA	NA	NA
chrX:23264138	616326	DEL	7153	0.8123	0.6542	1	DAZ2(NA,NA)	DAZ2(NA,NA)	NA	NA	DAZ2(NA,NA)	DAZ2(NA,NA)	NA	NA	NA	Yes	ID=Y-23265536-23265548-TCTT;MOTIFS=TCTT;STRUC=<TR4166001>,ID=Y-23266506-23266522-T;MOTIFS=T;STRUC=<TR4166002>,ID=Y-23267920-23267932-TCTT;MOTIFS=TCTT;STRUC=<TR4166003>,ID=Y-23268890-23268907-T;MOTIFS=T;STRUC=<TR4166004>,ID=Y-23270305-23270317-TCTT;MOTIFS=TCTT;STRUC=<TR4166005>,ID=Y-23271275-23271291-T;MOTIFS=T;STRUC=<TR4166006>	HPRC,HGSVC	No	0.824	No	NA,NA	NA	NA
chrX:23290899	598581	INS	173	0.8243	0.633	12	NA	NA	NA	NA	NA	NA	NA	NA	NA	No	NA	NA	Yes	0.318	No	NA,NA	NA	NA
chrX:23334750	598582	DEL	54	0.8851	0.4123	2	NA	NA	NA	NA	NA	NA	NA	NA	promoter	No	ID=X-23334750-23334764-CGC;MOTIFS=CGC;STRUC=<TR3965288>,ID=X-23334765-23334777-CGC;MOTIFS=CGC;STRUC=<TR3965289>,ID=X-23334781-23334820-GCC;MOTIFS=GCC;STRUC=<TR3965290>	NA	No	20.4	No	NA,NA	NA	NA
chrX:23366498	598583	DEL	1588	0.8825	0.4872	4	PTCHD1(NA,NA)	PTCHD1(NA,NA)	NA	NA	NA	NA	NA	NA	NA	No	ID=X-23366921-23366953-AC;MOTIFS=AC;STRUC=<TR3965319>,ID=X-23367792-23367801-CAG;MOTIFS=CAG;STRUC=<TR3965320>	HGSVC	Yes	5.401	No	NA,NA	NA	NA
chrX:23440438	598584	INS	3307	0.9205	0.4723	1	NA	NA	NA	NA	NA	NA	NA	NA	NA	No	NA	HPRC	No	1.616	No	NA,NA	NA	NA
chrX:23461383	598585	INS	91	0.7996	0.6875	1	NA	NA	NA	NA	NA	NA	NA	NA	NA	No	NA	NA	No	7.444	No	NA,NA	NA	NA
chrX:23472246	598586	INS	69	0.922	0.3071	1	NA	NA	NA	NA	NA	NA	NA	NA	NA	No	NA	NA	Yes	4.092	No	NA,NA	NA	NA
chrX:23479376	598587	DEL	79	0.8519	0.5226	1	NA	NA	NA	NA	NA	NA	NA	NA	NA	No	NA	NA	Yes	0.622	No	NA,NA	NA	NA
chrX:23522564	598588	INS	50	0.947	0.4993	1034	NA	NA	NA	NA	NA	NA	NA	NA	NA	No	NA	NA	No	8.884	No	NA,NA	NA	NA
chrX:23546486	598589	INS	327	0.864	0.5183	2	NA	NA	NA	NA	NA	NA	NA	NA	NA	No	NA	NA	Yes	1.616	No	NA,NA	NA	NA
chrX:23582320	598590	INS	1497	0.8238	0.633	29	NA	NA	NA	NA	NA	NA	NA	NA	NA	Yes	NA	HGSVC	Yes	2.538	No	NA,NA	NA	NA
chrX:23600187	598591	DEL	74	0.9195	0.2864	242	NA	NA	NA	NA	NA	NA	NA	NA	NA	No	ID=X-23600120-23600135-AAAT;MOTIFS=AAAT;STRUC=(AAAT)n	HPRC,HGSVC,1KG-ONT	Yes	1.343	No	NA,NA	NA	NA
chrX:23610352	598592	INS	52	0.8697	0.4621	17	NA	NA	NA	NA	NA	NA	NA	NA	NA	No	NA	HPRC,HGSVC	No	0.794	No	NA,NA	NA	NA
chrX:23610371	598593	INS	60	0.8635	0.5135	20	NA	NA	NA	NA	NA	NA	NA	NA	NA	No	ID=X-23610352-23610373-AGGA;MOTIFS=AGGA;STRUC=<TR3965620>	HPRC,HGSVC	No	0.794	No	NA,NA	NA	NA
chrX:23610373	598598	INS	72	0.8468	0.5741	4	NA	NA	NA	NA	NA	NA	NA	NA	NA	No	ID=X-23610352-23610373-AGGA;MOTIFS=AGGA;STRUC=<TR3965620>,ID=X-23610434-23610438-AAGC,X-23610435-23610443-AGCC;MOTIFS=AGCC,AAGC;STRUC=<VC264099>	HPRC,HGSVC	No	0.794	No	NA,NA	NA	NA
chrX:23610373	598600	INS	52	0.8215	0.6498	38	NA	NA	NA	NA	NA	NA	NA	NA	NA	No	ID=X-23610352-23610373-AGGA;MOTIFS=AGGA;STRUC=<TR3965620>,ID=X-23610434-23610438-AAGC,X-23610435-23610443-AGCC;MOTIFS=AGCC,AAGC;STRUC=<VC264099>	HPRC,HGSVC	No	0.794	No	NA,NA	NA	NA
chrX:23610373	598599	INS	80	0.8148	0.6779	1	NA	NA	NA	NA	NA	NA	NA	NA	NA	No	ID=X-23610352-23610373-AGGA;MOTIFS=AGGA;STRUC=<TR3965620>,ID=X-23610434-23610438-AAGC,X-23610435-23610443-AGCC;MOTIFS=AGCC,AAGC;STRUC=<VC264099>	HPRC	No	0.794	No	NA,NA	NA	NA
chrX:23610373	598597	INS	68	0.8681	0.5293	8	NA	NA	NA	NA	NA	NA	NA	NA	NA	No	ID=X-23610352-23610373-AGGA;MOTIFS=AGGA;STRUC=<TR3965620>,ID=X-23610434-23610438-AAGC,X-23610435-23610443-AGCC;MOTIFS=AGCC,AAGC;STRUC=<VC264099>	HPRC,HGSVC	No	0.794	No	NA,NA	NA	NA
chrX:23610373	598596	INS	64	0.8861	0.4176	6	NA	NA	NA	NA	NA	NA	NA	NA	NA	No	ID=X-23610352-23610373-AGGA;MOTIFS=AGGA;STRUC=<TR3965620>,ID=X-23610434-23610438-AAGC,X-23610435-23610443-AGCC;MOTIFS=AGCC,AAGC;STRUC=<VC264099>	HPRC,HGSVC	No	0.794	No	NA,NA	NA	NA
chrX:23610373	598595	INS	56	0.8467	0.5455	20	NA	NA	NA	NA	NA	NA	NA	NA	NA	No	ID=X-23610352-23610373-AGGA;MOTIFS=AGGA;STRUC=<TR3965620>,ID=X-23610434-23610438-AAGC,X-23610435-23610443-AGCC;MOTIFS=AGCC,AAGC;STRUC=<VC264099>	HPRC,HGSVC	No	0.794	No	NA,NA	NA	NA
chrX:23610373	598594	INS	56	0.8964	0.3613	3	NA	NA	NA	NA	NA	NA	NA	NA	NA	No	ID=X-23610352-23610373-AGGA;MOTIFS=AGGA;STRUC=<TR3965620>,ID=X-23610434-23610438-AAGC,X-23610435-23610443-AGCC;MOTIFS=AGCC,AAGC;STRUC=<VC264099>	HPRC,HGSVC	No	0.794	No	NA,NA	NA	NA
chrX:23621029	598601	INS	806	0.8192	0.6513	255	NA	NA	NA	NA	NA	NA	NA	NA	NA	No	NA	HGSVC,1KG-ONT	No	1.616	No	NA,NA	NA	NA
chrX:23621159	598602	INS	806	0.7996	0.6803	64	NA	NA	NA	NA	NA	NA	NA	NA	NA	No	NA	HGSVC,1KG-ONT	No	3.322	No	NA,NA	NA	NA
chrX:23654639	598603	DEL	2412	0.8084	0.6959	1	NA	NA	NA	NA	NA	NA	NA	NA	enhancer	No	ID=X-23654858-23654873-A;MOTIFS=A;STRUC=<TR3965676>,ID=X-23656009-23656021-AAT;MOTIFS=AAT;STRUC=<TR3965677>,ID=X-23656947-23656956-ATT;MOTIFS=ATT;STRUC=<TR3965678>	NA	Yes	0.704	No	NA,NA	NA	NA
chrX:23679561	598604	INS	296	0.9325	0.262	1	PRDX4(NA,NA)	NA	NA	NA	NA	NA	NA	NA	NA	No	NA	NA	No	0.328	No	NA,NA	NA	NA
chrX:23695255	598605	DEL	60	0.9442	0.2173	5	NA	NA	NA	NA	NA	NA	NA	NA	NA	No	ID=X-23695216-23695230-AT,X-23695232-23695244-TA,X-23695266-23695329-TA;MOTIFS=TA,AT;STRUC=<VC264111>	NA	Yes	0.148	No	NA,NA	NA	NA
chrX:23695282	598606	INS	69	0.9022	0.3848	4	NA	NA	NA	NA	NA	NA	NA	NA	NA	No	ID=X-23695216-23695230-AT,X-23695232-23695244-TA,X-23695266-23695329-TA;MOTIFS=TA,AT;STRUC=<VC264111>	1KG-ONT	No	0.44	No	NA,NA	NA	NA
chrX:23695284	598607	INS	96	0.8913	0.3922	1	NA	NA	NA	NA	NA	NA	NA	NA	NA	No	ID=X-23695216-23695230-AT,X-23695232-23695244-TA,X-23695266-23695329-TA;MOTIFS=TA,AT;STRUC=<VC264111>	NA	No	0.44	No	NA,NA	NA	NA
chrX:23695284	598608	INS	65	0.8344	0.6019	1	NA	NA	NA	NA	NA	NA	NA	NA	NA	No	ID=X-23695216-23695230-AT,X-23695232-23695244-TA,X-23695266-23695329-TA;MOTIFS=TA,AT;STRUC=<VC264111>	1KG-ONT	No	0.44	No	NA,NA	NA	NA
chrX:23696549	598609	DEL	1238	0.9114	0.3462	11	NA	NA	NA	NA	NA	NA	NA	NA	NA	No	ID=X-23696742-23696762-T;MOTIFS=T;STRUC=<TR3965759>	NA	Yes	0.081	No	NA,NA	NA	NA
chrX:23721663	598610	DEL	151	0.9038	0.3485	1	ACOT9(NA,NA)	NA	NA	NA	NA	NA	NA	NA	NA	No	NA	NA	Yes	10.82	No	NA,NA	NA	NA
chrX:23727975	598611	DEL	211	0.8192	0.6785	1	ACOT9(NA,NA)	NA	NA	NA	NA	NA	NA	NA	NA	No	ID=X-23727998-23728013-A;MOTIFS=A;STRUC=<TR3965807>	NA	Yes	1.472	No	NA,NA	NA	NA
chrX:23759699	598616	INS	69	0.8375	0.595	9	ACOT9(NA,NA)	NA	NA	NA	NA	NA	NA	NA	NA	No	ID=X-23759640-23759653-AAGA,X-23759651-23759663-AAGA,X-23759669-23759682-GAAA,X-23759693-23759726-AAAG,X-23759735-23759746-AG,X-23759752-23759772-GAGG;MOTIFS=AAAG,AG,GAGG,GAAA,AAGA;STRUC=<VC264121>	HPRC,HGSVC,1KG-ONT	No	0.692	No	NA,NA	NA	NA
chrX:23759699	598615	INS	65	0.8099	0.6719	25	ACOT9(NA,NA)	NA	NA	NA	NA	NA	NA	NA	NA	No	ID=X-23759640-23759653-AAGA,X-23759651-23759663-AAGA,X-23759669-23759682-GAAA,X-23759693-23759726-AAAG,X-23759735-23759746-AG,X-23759752-23759772-GAGG;MOTIFS=AAAG,AG,GAGG,GAAA,AAGA;STRUC=<VC264121>	HPRC,HGSVC,1KG-ONT	No	0.692	No	NA,NA	NA	NA
chrX:23759699	598614	INS	61	0.9139	0.3232	29	ACOT9(NA,NA)	NA	NA	NA	NA	NA	NA	NA	NA	No	ID=X-23759640-23759653-AAGA,X-23759651-23759663-AAGA,X-23759669-23759682-GAAA,X-23759693-23759726-AAAG,X-23759735-23759746-AG,X-23759752-23759772-GAGG;MOTIFS=AAAG,AG,GAGG,GAAA,AAGA;STRUC=<VC264121>	HPRC,HGSVC,1KG-ONT	No	0.692	No	NA,NA	NA	NA
chrX:23759699	598613	INS	57	0.9498	0.2391	47	ACOT9(NA,NA)	NA	NA	NA	NA	NA	NA	NA	NA	No	ID=X-23759640-23759653-AAGA,X-23759651-23759663-AAGA,X-23759669-23759682-GAAA,X-23759693-23759726-AAAG,X-23759735-23759746-AG,X-23759752-23759772-GAGG;MOTIFS=AAAG,AG,GAGG,GAAA,AAGA;STRUC=<VC264121>	HPRC,HGSVC,1KG-ONT	No	0.692	No	NA,NA	NA	NA
chrX:23759699	598612	INS	53	0.866	0.5006	75	ACOT9(NA,NA)	NA	NA	NA	NA	NA	NA	NA	NA	No	ID=X-23759640-23759653-AAGA,X-23759651-23759663-AAGA,X-23759669-23759682-GAAA,X-23759693-23759726-AAAG,X-23759735-23759746-AG,X-23759752-23759772-GAGG;MOTIFS=AAAG,AG,GAGG,GAAA,AAGA;STRUC=<VC264121>	HPRC	No	0.692	No	NA,NA	NA	NA
chrX:23759722	598617	INS	104	0.796	0.6985	106	ACOT9(NA,NA)	NA	NA	NA	NA	NA	NA	NA	NA	No	ID=X-23759640-23759653-AAGA,X-23759651-23759663-AAGA,X-23759669-23759682-GAAA,X-23759693-23759726-AAAG,X-23759735-23759746-AG,X-23759752-23759772-GAGG;MOTIFS=AAAG,AG,GAGG,GAAA,AAGA;STRUC=<VC264121>	HPRC,HGSVC,1KG-ONT	No	0.692	No	NA,NA	NA	NA
chrX:23759723	598623	INS	56	0.8072	0.6694	18	ACOT9(NA,NA)	NA	NA	NA	NA	NA	NA	NA	NA	No	ID=X-23759640-23759653-AAGA,X-23759651-23759663-AAGA,X-23759669-23759682-GAAA,X-23759693-23759726-AAAG,X-23759735-23759746-AG,X-23759752-23759772-GAGG;MOTIFS=AAAG,AG,GAGG,GAAA,AAGA;STRUC=<VC264121>	HPRC,HGSVC,1KG-ONT	No	0.692	No	NA,NA	NA	NA
chrX:23759723	598634	INS	55	0.8441	0.5961	4	ACOT9(NA,NA)	NA	NA	NA	NA	NA	NA	NA	NA	No	ID=X-23759640-23759653-AAGA,X-23759651-23759663-AAGA,X-23759669-23759682-GAAA,X-23759693-23759726-AAAG,X-23759735-23759746-AG,X-23759752-23759772-GAGG;MOTIFS=AAAG,AG,GAGG,GAAA,AAGA;STRUC=<VC264121>	HPRC,HGSVC,1KG-ONT	No	0.692	No	NA,NA	NA	NA
chrX:23759723	598633	INS	67	0.8097	0.6523	4	ACOT9(NA,NA)	NA	NA	NA	NA	NA	NA	NA	NA	No	ID=X-23759640-23759653-AAGA,X-23759651-23759663-AAGA,X-23759669-23759682-GAAA,X-23759693-23759726-AAAG,X-23759735-23759746-AG,X-23759752-23759772-GAGG;MOTIFS=AAAG,AG,GAGG,GAAA,AAGA;STRUC=<VC264121>	HPRC,HGSVC,1KG-ONT	No	0.692	No	NA,NA	NA	NA
chrX:23759723	598632	INS	71	0.8158	0.662	9	ACOT9(NA,NA)	NA	NA	NA	NA	NA	NA	NA	NA	No	ID=X-23759640-23759653-AAGA,X-23759651-23759663-AAGA,X-23759669-23759682-GAAA,X-23759693-23759726-AAAG,X-23759735-23759746-AG,X-23759752-23759772-GAGG;MOTIFS=AAAG,AG,GAGG,GAAA,AAGA;STRUC=<VC264121>	HPRC,HGSVC,1KG-ONT	No	0.692	No	NA,NA	NA	NA
chrX:23759723	598631	INS	54	0.8915	0.395	6	ACOT9(NA,NA)	NA	NA	NA	NA	NA	NA	NA	NA	No	ID=X-23759640-23759653-AAGA,X-23759651-23759663-AAGA,X-23759669-23759682-GAAA,X-23759693-23759726-AAAG,X-23759735-23759746-AG,X-23759752-23759772-GAGG;MOTIFS=AAAG,AG,GAGG,GAAA,AAGA;STRUC=<VC264121>	HPRC	No	0.692	No	NA,NA	NA	NA
chrX:23759723	598630	INS	81	0.9072	0.3273	3	ACOT9(NA,NA)	NA	NA	NA	NA	NA	NA	NA	NA	No	ID=X-23759640-23759653-AAGA,X-23759651-23759663-AAGA,X-23759669-23759682-GAAA,X-23759693-23759726-AAAG,X-23759735-23759746-AG,X-23759752-23759772-GAGG;MOTIFS=AAAG,AG,GAGG,GAAA,AAGA;STRUC=<VC264121>	HPRC,HGSVC,1KG-ONT	No	0.692	No	NA,NA	NA	NA
chrX:23759723	598628	INS	74	0.8822	0.4154	37	ACOT9(NA,NA)	NA	NA	NA	NA	NA	NA	NA	NA	No	ID=X-23759640-23759653-AAGA,X-23759651-23759663-AAGA,X-23759669-23759682-GAAA,X-23759693-23759726-AAAG,X-23759735-23759746-AG,X-23759752-23759772-GAGG;MOTIFS=AAAG,AG,GAGG,GAAA,AAGA;STRUC=<VC264121>	HPRC,HGSVC,1KG-ONT	No	0.692	No	NA,NA	NA	NA
chrX:23759723	598622	INS	98	0.8441	0.5817	171	ACOT9(NA,NA)	NA	NA	NA	NA	NA	NA	NA	NA	No	ID=X-23759640-23759653-AAGA,X-23759651-23759663-AAGA,X-23759669-23759682-GAAA,X-23759693-23759726-AAAG,X-23759735-23759746-AG,X-23759752-23759772-GAGG;MOTIFS=AAAG,AG,GAGG,GAAA,AAGA;STRUC=<VC264121>	HPRC,HGSVC,1KG-ONT	No	0.692	No	NA,NA	NA	NA
chrX:23759723	598621	INS	61	0.9418	0.3541	14	ACOT9(NA,NA)	NA	NA	NA	NA	NA	NA	NA	NA	No	ID=X-23759640-23759653-AAGA,X-23759651-23759663-AAGA,X-23759669-23759682-GAAA,X-23759693-23759726-AAAG,X-23759735-23759746-AG,X-23759752-23759772-GAGG;MOTIFS=AAAG,AG,GAGG,GAAA,AAGA;STRUC=<VC264121>	HPRC,HGSVC,1KG-ONT	No	0.692	No	NA,NA	NA	NA
chrX:23759723	598620	INS	110	0.9339	0.5022	79	ACOT9(NA,NA)	NA	NA	NA	NA	NA	NA	NA	NA	No	ID=X-23759640-23759653-AAGA,X-23759651-23759663-AAGA,X-23759669-23759682-GAAA,X-23759693-23759726-AAAG,X-23759735-23759746-AG,X-23759752-23759772-GAGG;MOTIFS=AAAG,AG,GAGG,GAAA,AAGA;STRUC=<VC264121>	HPRC,HGSVC,1KG-ONT	No	0.692	No	NA,NA	NA	NA
chrX:23759723	598619	INS	122	0.8578	0.5233	16	ACOT9(NA,NA)	NA	NA	NA	NA	NA	NA	NA	NA	No	ID=X-23759640-23759653-AAGA,X-23759651-23759663-AAGA,X-23759669-23759682-GAAA,X-23759693-23759726-AAAG,X-23759735-23759746-AG,X-23759752-23759772-GAGG;MOTIFS=AAAG,AG,GAGG,GAAA,AAGA;STRUC=<VC264121>	HPRC,HGSVC	No	0.692	No	NA,NA	NA	NA
chrX:23759723	598629	INS	62	0.8985	0.3845	5	ACOT9(NA,NA)	NA	NA	NA	NA	NA	NA	NA	NA	No	ID=X-23759640-23759653-AAGA,X-23759651-23759663-AAGA,X-23759669-23759682-GAAA,X-23759693-23759726-AAAG,X-23759735-23759746-AG,X-23759752-23759772-GAGG;MOTIFS=AAAG,AG,GAGG,GAAA,AAGA;STRUC=<VC264121>	HPRC,HGSVC,1KG-ONT	No	0.692	No	NA,NA	NA	NA
chrX:23759723	598618	INS	94	0.8165	0.6491	13	ACOT9(NA,NA)	NA	NA	NA	NA	NA	NA	NA	NA	No	ID=X-23759640-23759653-AAGA,X-23759651-23759663-AAGA,X-23759669-23759682-GAAA,X-23759693-23759726-AAAG,X-23759735-23759746-AG,X-23759752-23759772-GAGG;MOTIFS=AAAG,AG,GAGG,GAAA,AAGA;STRUC=<VC264121>	HPRC,HGSVC,1KG-ONT	No	0.692	No	NA,NA	NA	NA
chrX:23759723	598624	INS	70	0.8576	0.5207	17	ACOT9(NA,NA)	NA	NA	NA	NA	NA	NA	NA	NA	No	ID=X-23759640-23759653-AAGA,X-23759651-23759663-AAGA,X-23759669-23759682-GAAA,X-23759693-23759726-AAAG,X-23759735-23759746-AG,X-23759752-23759772-GAGG;MOTIFS=AAAG,AG,GAGG,GAAA,AAGA;STRUC=<VC264121>	HPRC,HGSVC,1KG-ONT	No	0.692	No	NA,NA	NA	NA
chrX:23759723	598625	INS	82	0.8898	0.4358	94	ACOT9(NA,NA)	NA	NA	NA	NA	NA	NA	NA	NA	No	ID=X-23759640-23759653-AAGA,X-23759651-23759663-AAGA,X-23759669-23759682-GAAA,X-23759693-23759726-AAAG,X-23759735-23759746-AG,X-23759752-23759772-GAGG;MOTIFS=AAAG,AG,GAGG,GAAA,AAGA;STRUC=<VC264121>	HPRC,HGSVC,1KG-ONT	No	0.692	No	NA,NA	NA	NA
chrX:23759723	598626	INS	90	0.8589	0.5301	192	ACOT9(NA,NA)	NA	NA	NA	NA	NA	NA	NA	NA	No	ID=X-23759640-23759653-AAGA,X-23759651-23759663-AAGA,X-23759669-23759682-GAAA,X-23759693-23759726-AAAG,X-23759735-23759746-AG,X-23759752-23759772-GAGG;MOTIFS=AAAG,AG,GAGG,GAAA,AAGA;STRUC=<VC264121>	HPRC,HGSVC,1KG-ONT	No	0.692	No	NA,NA	NA	NA
chrX:23759723	598627	INS	66	0.9573	0.1627	6	ACOT9(NA,NA)	NA	NA	NA	NA	NA	NA	NA	NA	No	ID=X-23759640-23759653-AAGA,X-23759651-23759663-AAGA,X-23759669-23759682-GAAA,X-23759693-23759726-AAAG,X-23759735-23759746-AG,X-23759752-23759772-GAGG;MOTIFS=AAAG,AG,GAGG,GAAA,AAGA;STRUC=<VC264121>	HPRC,HGSVC,1KG-ONT	No	0.692	No	NA,NA	NA	NA
chrX:23759726	598635	INS	98	0.85	0.5574	1	ACOT9(NA,NA)	NA	NA	NA	NA	NA	NA	NA	NA	No	ID=X-23759640-23759653-AAGA,X-23759651-23759663-AAGA,X-23759669-23759682-GAAA,X-23759693-23759726-AAAG,X-23759735-23759746-AG,X-23759752-23759772-GAGG;MOTIFS=AAAG,AG,GAGG,GAAA,AAGA;STRUC=<VC264121>	HPRC,HGSVC,1KG-ONT	No	0.692	No	NA,NA	NA	NA
chrX:23759737	598637	INS	55	0.8672	0.5113	9	ACOT9(NA,NA)	NA	NA	NA	NA	NA	NA	NA	NA	No	ID=X-23759640-23759653-AAGA,X-23759651-23759663-AAGA,X-23759669-23759682-GAAA,X-23759693-23759726-AAAG,X-23759735-23759746-AG,X-23759752-23759772-GAGG;MOTIFS=AAAG,AG,GAGG,GAAA,AAGA;STRUC=<VC264121>	HPRC,HGSVC,1KG-ONT	No	0.692	No	NA,NA	NA	NA
chrX:23759737	598636	INS	65	0.8199	0.6284	2	ACOT9(NA,NA)	NA	NA	NA	NA	NA	NA	NA	NA	No	ID=X-23759640-23759653-AAGA,X-23759651-23759663-AAGA,X-23759669-23759682-GAAA,X-23759693-23759726-AAAG,X-23759735-23759746-AG,X-23759752-23759772-GAGG;MOTIFS=AAAG,AG,GAGG,GAAA,AAGA;STRUC=<VC264121>	HPRC,HGSVC,1KG-ONT	No	0.692	No	NA,NA	NA	NA
chrX:23759739	598638	INS	78	0.9183	0.3245	12	ACOT9(NA,NA)	NA	NA	NA	NA	NA	NA	NA	NA	No	ID=X-23759640-23759653-AAGA,X-23759651-23759663-AAGA,X-23759669-23759682-GAAA,X-23759693-23759726-AAAG,X-23759735-23759746-AG,X-23759752-23759772-GAGG;MOTIFS=AAAG,AG,GAGG,GAAA,AAGA;STRUC=<VC264121>	HPRC,HGSVC,1KG-ONT	No	0.692	No	NA,NA	NA	NA
chrX:23759746	598639	INS	85	0.8411	0.5983	2	ACOT9(NA,NA)	NA	NA	NA	NA	NA	NA	NA	NA	No	ID=X-23759640-23759653-AAGA,X-23759651-23759663-AAGA,X-23759669-23759682-GAAA,X-23759693-23759726-AAAG,X-23759735-23759746-AG,X-23759752-23759772-GAGG;MOTIFS=AAAG,AG,GAGG,GAAA,AAGA;STRUC=<VC264121>	HPRC,HGSVC,1KG-ONT	No	0.692	No	NA,NA	NA	NA
chrX:23759754	598640	INS	56	0.8944	0.5743	7	ACOT9(NA,NA)	NA	NA	NA	NA	NA	NA	NA	NA	No	ID=X-23759640-23759653-AAGA,X-23759651-23759663-AAGA,X-23759669-23759682-GAAA,X-23759693-23759726-AAAG,X-23759735-23759746-AG,X-23759752-23759772-GAGG;MOTIFS=AAAG,AG,GAGG,GAAA,AAGA;STRUC=<VC264121>	HPRC,HGSVC,1KG-ONT	No	0.692	No	NA,NA	NA	NA
chrX:23776006	598641	DEL	4265	0.9542	0.1936	2	NA	NA	NA	NA	NA	NA	NA	NA	enhancer	No	ID=X-23776219-23776239-A;MOTIFS=A;STRUC=<TR3965903>,ID=X-23776566-23776576-A;MOTIFS=A;STRUC=<TR3965904>,ID=X-23777240-23777256-A;MOTIFS=A;STRUC=<TR3965905>,ID=X-23777544-23777557-A;MOTIFS=A;STRUC=<TR3965906>,ID=X-23778018-23778028-A;MOTIFS=A;STRUC=<TR3965907>,ID=X-23778163-23778172-A;MOTIFS=A;STRUC=<TR3965908>,ID=X-23778452-23778473-TAAAAAA;MOTIFS=TAAAAAA;STRUC=<TR3965909>,ID=X-23778626-23778642-A;MOTIFS=A;STRUC=<TR3965910>,ID=X-23778928-23778941-A;MOTIFS=A;STRUC=<TR3965911>,ID=X-23779088-23779100-CA;MOTIFS=CA;STRUC=<TR3965912>,ID=X-23779560-23779579-AAAG;MOTIFS=AAAG;STRUC=<TR3965913>,ID=X-23779765-23779782-A;MOTIFS=A;STRUC=<TR3965914>,ID=X-23780070-23780079-AAT,X-23780087-23780099-TA,X-23780137-23780146-TA,X-23780147-23780159-TA,X-23780171-23780180-TA,X-23780183-23780192-TG,X-23780191-23780202-TA;MOTIFS=TG,AAT,TA;STRUC=<VC264126>	NA	Yes	3.566	No	NA,NA	NA	NA
chrX:23780101	598642	INS	222	0.8224	0.6312	4	NA	NA	NA	NA	NA	NA	NA	NA	NA	No	ID=X-23780070-23780079-AAT,X-23780087-23780099-TA,X-23780137-23780146-TA,X-23780147-23780159-TA,X-23780171-23780180-TA,X-23780183-23780192-TG,X-23780191-23780202-TA;MOTIFS=TG,AAT,TA;STRUC=<VC264126>	HPRC,HGSVC,1KG-ONT	No	0.328	No	NA,NA	NA	NA
chrX:23780103	598643	DEL	62	0.8696	0.4789	1	NA	NA	NA	NA	NA	NA	NA	NA	NA	No	ID=X-23780070-23780079-AAT,X-23780087-23780099-TA,X-23780137-23780146-TA,X-23780147-23780159-TA,X-23780171-23780180-TA,X-23780183-23780192-TG,X-23780191-23780202-TA;MOTIFS=TG,AAT,TA;STRUC=<VC264126>	HPRC,HGSVC,1KG-ONT	No	0.874	No	NA,NA	NA	NA
chrX:23780106	598644	DEL	54	0.9066	0.3402	33	NA	NA	NA	NA	NA	NA	NA	NA	NA	No	ID=X-23780070-23780079-AAT,X-23780087-23780099-TA,X-23780137-23780146-TA,X-23780147-23780159-TA,X-23780171-23780180-TA,X-23780183-23780192-TG,X-23780191-23780202-TA;MOTIFS=TG,AAT,TA;STRUC=<VC264126>	HPRC,HGSVC,1KG-ONT	No	0.773	No	NA,NA	NA	NA
chrX:23780112	598645	INS	114	0.8588	0.4859	2	NA	NA	NA	NA	NA	NA	NA	NA	NA	No	ID=X-23780070-23780079-AAT,X-23780087-23780099-TA,X-23780137-23780146-TA,X-23780147-23780159-TA,X-23780171-23780180-TA,X-23780183-23780192-TG,X-23780191-23780202-TA;MOTIFS=TG,AAT,TA;STRUC=<VC264126>	HPRC,HGSVC	Yes	0.328	No	NA,NA	NA	NA
chrX:23780122	598653	INS	72	0.8799	0.4352	1	NA	NA	NA	NA	NA	NA	NA	NA	NA	No	ID=X-23780070-23780079-AAT,X-23780087-23780099-TA,X-23780137-23780146-TA,X-23780147-23780159-TA,X-23780171-23780180-TA,X-23780183-23780192-TG,X-23780191-23780202-TA;MOTIFS=TG,AAT,TA;STRUC=<VC264126>	HPRC,HGSVC,1KG-ONT	Yes	0.328	No	NA,NA	NA	NA
chrX:23780122	598655	INS	196	0.8596	0.5506	2	NA	NA	NA	NA	NA	NA	NA	NA	NA	No	ID=X-23780070-23780079-AAT,X-23780087-23780099-TA,X-23780137-23780146-TA,X-23780147-23780159-TA,X-23780171-23780180-TA,X-23780183-23780192-TG,X-23780191-23780202-TA;MOTIFS=TG,AAT,TA;STRUC=<VC264126>	HPRC,HGSVC	No	0.328	No	NA,NA	NA	NA
chrX:23780122	598654	INS	325	0.8788	0.4331	6	NA	NA	NA	NA	NA	NA	NA	NA	NA	No	ID=X-23780070-23780079-AAT,X-23780087-23780099-TA,X-23780137-23780146-TA,X-23780147-23780159-TA,X-23780171-23780180-TA,X-23780183-23780192-TG,X-23780191-23780202-TA;MOTIFS=TG,AAT,TA;STRUC=<VC264126>	HPRC,HGSVC,1KG-ONT	No	0.328	No	NA,NA	NA	NA
chrX:23780122	598652	INS	140	0.8302	0.6458	7	NA	NA	NA	NA	NA	NA	NA	NA	NA	No	ID=X-23780070-23780079-AAT,X-23780087-23780099-TA,X-23780137-23780146-TA,X-23780147-23780159-TA,X-23780171-23780180-TA,X-23780183-23780192-TG,X-23780191-23780202-TA;MOTIFS=TG,AAT,TA;STRUC=<VC264126>	HPRC,HGSVC	Yes	0.328	No	NA,NA	NA	NA
chrX:23780122	598651	INS	184	0.8558	0.6021	110	NA	NA	NA	NA	NA	NA	NA	NA	NA	No	ID=X-23780070-23780079-AAT,X-23780087-23780099-TA,X-23780137-23780146-TA,X-23780147-23780159-TA,X-23780171-23780180-TA,X-23780183-23780192-TG,X-23780191-23780202-TA;MOTIFS=TG,AAT,TA;STRUC=<VC264126>	HPRC,HGSVC	No	0.328	No	NA,NA	NA	NA
chrX:23780122	598650	INS	84	0.8305	0.6206	11	NA	NA	NA	NA	NA	NA	NA	NA	NA	No	ID=X-23780070-23780079-AAT,X-23780087-23780099-TA,X-23780137-23780146-TA,X-23780147-23780159-TA,X-23780171-23780180-TA,X-23780183-23780192-TG,X-23780191-23780202-TA;MOTIFS=TG,AAT,TA;STRUC=<VC264126>	HPRC,HGSVC,1KG-ONT	Yes	0.328	No	NA,NA	NA	NA
chrX:23780122	598649	INS	242	0.8234	0.6311	100	NA	NA	NA	NA	NA	NA	NA	NA	NA	No	ID=X-23780070-23780079-AAT,X-23780087-23780099-TA,X-23780137-23780146-TA,X-23780147-23780159-TA,X-23780171-23780180-TA,X-23780183-23780192-TG,X-23780191-23780202-TA;MOTIFS=TG,AAT,TA;STRUC=<VC264126>	HPRC,HGSVC,1KG-ONT	No	0.328	No	NA,NA	NA	NA
chrX:23780122	598648	INS	210	0.8616	0.5196	39	NA	NA	NA	NA	NA	NA	NA	NA	NA	No	ID=X-23780070-23780079-AAT,X-23780087-23780099-TA,X-23780137-23780146-TA,X-23780147-23780159-TA,X-23780171-23780180-TA,X-23780183-23780192-TG,X-23780191-23780202-TA;MOTIFS=TG,AAT,TA;STRUC=<VC264126>	HPRC,HGSVC,1KG-ONT	No	0.328	No	NA,NA	NA	NA
chrX:23780122	598647	INS	280	0.8808	0.4157	147	NA	NA	NA	NA	NA	NA	NA	NA	NA	No	ID=X-23780070-23780079-AAT,X-23780087-23780099-TA,X-23780137-23780146-TA,X-23780147-23780159-TA,X-23780171-23780180-TA,X-23780183-23780192-TG,X-23780191-23780202-TA;MOTIFS=TG,AAT,TA;STRUC=<VC264126>	HPRC,HGSVC,1KG-ONT	No	0.328	No	NA,NA	NA	NA
chrX:23780122	598646	INS	66	0.8318	0.6442	3	NA	NA	NA	NA	NA	NA	NA	NA	NA	No	ID=X-23780070-23780079-AAT,X-23780087-23780099-TA,X-23780137-23780146-TA,X-23780147-23780159-TA,X-23780171-23780180-TA,X-23780183-23780192-TG,X-23780191-23780202-TA;MOTIFS=TG,AAT,TA;STRUC=<VC264126>	HPRC,HGSVC,1KG-ONT	Yes	0.328	No	NA,NA	NA	NA
chrX:23780125	598656	INS	66	0.8093	0.6933	7	NA	NA	NA	NA	NA	NA	NA	NA	NA	No	ID=X-23780070-23780079-AAT,X-23780087-23780099-TA,X-23780137-23780146-TA,X-23780147-23780159-TA,X-23780171-23780180-TA,X-23780183-23780192-TG,X-23780191-23780202-TA;MOTIFS=TG,AAT,TA;STRUC=<VC264126>	HPRC,HGSVC,1KG-ONT	Yes	0.328	No	NA,NA	NA	NA
chrX:23780126	598659	INS	170	0.806	0.6947	4	NA	NA	NA	NA	NA	NA	NA	NA	NA	No	ID=X-23780070-23780079-AAT,X-23780087-23780099-TA,X-23780137-23780146-TA,X-23780147-23780159-TA,X-23780171-23780180-TA,X-23780183-23780192-TG,X-23780191-23780202-TA;MOTIFS=TG,AAT,TA;STRUC=<VC264126>	HPRC,HGSVC	No	0.328	No	NA,NA	NA	NA
chrX:23780126	598657	INS	136	0.8022	0.6995	20	NA	NA	NA	NA	NA	NA	NA	NA	NA	No	ID=X-23780070-23780079-AAT,X-23780087-23780099-TA,X-23780137-23780146-TA,X-23780147-23780159-TA,X-23780171-23780180-TA,X-23780183-23780192-TG,X-23780191-23780202-TA;MOTIFS=TG,AAT,TA;STRUC=<VC264126>	HPRC,HGSVC	Yes	0.328	No	NA,NA	NA	NA
chrX:23780126	598658	INS	68	0.8945	0.4049	657	NA	NA	NA	NA	NA	NA	NA	NA	NA	No	ID=X-23780070-23780079-AAT,X-23780087-23780099-TA,X-23780137-23780146-TA,X-23780147-23780159-TA,X-23780171-23780180-TA,X-23780183-23780192-TG,X-23780191-23780202-TA;MOTIFS=TG,AAT,TA;STRUC=<VC264126>	HPRC,HGSVC,1KG-ONT	Yes	0.328	No	NA,NA	NA	NA
chrX:23780126	598660	INS	102	0.8034	0.6837	18	NA	NA	NA	NA	NA	NA	NA	NA	NA	No	ID=X-23780070-23780079-AAT,X-23780087-23780099-TA,X-23780137-23780146-TA,X-23780147-23780159-TA,X-23780171-23780180-TA,X-23780183-23780192-TG,X-23780191-23780202-TA;MOTIFS=TG,AAT,TA;STRUC=<VC264126>	HPRC,HGSVC	Yes	0.328	No	NA,NA	NA	NA
chrX:23780135	598661	INS	72	0.8353	0.6175	3	NA	NA	NA	NA	NA	NA	NA	NA	NA	No	ID=X-23780070-23780079-AAT,X-23780087-23780099-TA,X-23780137-23780146-TA,X-23780147-23780159-TA,X-23780171-23780180-TA,X-23780183-23780192-TG,X-23780191-23780202-TA;MOTIFS=TG,AAT,TA;STRUC=<VC264126>	HPRC,HGSVC,1KG-ONT	Yes	0.328	No	NA,NA	NA	NA
chrX:23780137	598664	INS	66	0.8509	0.5474	1	NA	NA	NA	NA	NA	NA	NA	NA	NA	No	ID=X-23780070-23780079-AAT,X-23780087-23780099-TA,X-23780137-23780146-TA,X-23780147-23780159-TA,X-23780171-23780180-TA,X-23780183-23780192-TG,X-23780191-23780202-TA;MOTIFS=TG,AAT,TA;STRUC=<VC264126>	HPRC,HGSVC,1KG-ONT	Yes	0.328	No	NA,NA	NA	NA
chrX:23780137	598663	INS	70	0.8314	0.6335	131	NA	NA	NA	NA	NA	NA	NA	NA	NA	No	ID=X-23780070-23780079-AAT,X-23780087-23780099-TA,X-23780137-23780146-TA,X-23780147-23780159-TA,X-23780171-23780180-TA,X-23780183-23780192-TG,X-23780191-23780202-TA;MOTIFS=TG,AAT,TA;STRUC=<VC264126>	HPRC,HGSVC,1KG-ONT	Yes	0.328	No	NA,NA	NA	NA
chrX:23780137	598662	INS	58	0.9577	0.1897	15	NA	NA	NA	NA	NA	NA	NA	NA	NA	No	ID=X-23780070-23780079-AAT,X-23780087-23780099-TA,X-23780137-23780146-TA,X-23780147-23780159-TA,X-23780171-23780180-TA,X-23780183-23780192-TG,X-23780191-23780202-TA;MOTIFS=TG,AAT,TA;STRUC=<VC264126>	HPRC,HGSVC,1KG-ONT	Yes	0.328	No	NA,NA	NA	NA
chrX:23780146	598665	INS	170	0.8713	0.4581	23	NA	NA	NA	NA	NA	NA	NA	NA	NA	No	ID=X-23780070-23780079-AAT,X-23780087-23780099-TA,X-23780137-23780146-TA,X-23780147-23780159-TA,X-23780171-23780180-TA,X-23780183-23780192-TG,X-23780191-23780202-TA;MOTIFS=TG,AAT,TA;STRUC=<VC264126>	HPRC,HGSVC	No	0.328	No	NA,NA	NA	NA
chrX:23780183	598666	INS	72	0.8363	0.586	14	NA	NA	NA	NA	NA	NA	NA	NA	NA	No	ID=X-23780070-23780079-AAT,X-23780087-23780099-TA,X-23780137-23780146-TA,X-23780147-23780159-TA,X-23780171-23780180-TA,X-23780183-23780192-TG,X-23780191-23780202-TA;MOTIFS=TG,AAT,TA;STRUC=<VC264126>	HPRC,HGSVC,1KG-ONT	Yes	0.328	No	NA,NA	NA	NA
chrX:23780470	598668	INS	103	0.8135	0.6702	5	NA	NA	NA	NA	NA	NA	NA	NA	NA	No	ID=X-23780462-23780477-A,X-23780476-23780499-AT,X-23780499-23780515-AT;MOTIFS=AT,A;STRUC=<VC264127>	HPRC,HGSVC	No	0.328	No	NA,NA	NA	NA
chrX:23780471	598669	INS	64	0.8411	0.6059	5	NA	NA	NA	NA	NA	NA	NA	NA	NA	No	ID=X-23780462-23780477-A,X-23780476-23780499-AT,X-23780499-23780515-AT;MOTIFS=AT,A;STRUC=<VC264127>	HPRC,HGSVC,1KG-ONT	No	0.328	No	NA,NA	NA	NA
chrX:23780471	598670	INS	73	0.8258	0.6174	11	NA	NA	NA	NA	NA	NA	NA	NA	NA	No	ID=X-23780462-23780477-A,X-23780476-23780499-AT,X-23780499-23780515-AT;MOTIFS=AT,A;STRUC=<VC264127>	HPRC,HGSVC,1KG-ONT	No	0.328	No	NA,NA	NA	NA
chrX:23780472	598671	INS	55	0.8281	0.6382	45	NA	NA	NA	NA	NA	NA	NA	NA	NA	No	ID=X-23780462-23780477-A,X-23780476-23780499-AT,X-23780499-23780515-AT;MOTIFS=AT,A;STRUC=<VC264127>	HPRC,HGSVC,1KG-ONT	No	0.328	No	NA,NA	NA	NA
chrX:23780472	598672	INS	61	0.9159	0.2996	13	NA	NA	NA	NA	NA	NA	NA	NA	NA	No	ID=X-23780462-23780477-A,X-23780476-23780499-AT,X-23780499-23780515-AT;MOTIFS=AT,A;STRUC=<VC264127>	HPRC,HGSVC,1KG-ONT	No	0.328	No	NA,NA	NA	NA
chrX:23780476	598674	INS	59	0.8189	0.6795	58	NA	NA	NA	NA	NA	NA	NA	NA	NA	No	ID=X-23780462-23780477-A,X-23780476-23780499-AT,X-23780499-23780515-AT;MOTIFS=AT,A;STRUC=<VC264127>	HPRC,HGSVC,1KG-ONT	No	0.328	No	NA,NA	NA	NA
chrX:23780476	598673	INS	89	0.8911	0.4235	2	NA	NA	NA	NA	NA	NA	NA	NA	NA	No	ID=X-23780462-23780477-A,X-23780476-23780499-AT,X-23780499-23780515-AT;MOTIFS=AT,A;STRUC=<VC264127>	HPRC,HGSVC,1KG-ONT	No	0.328	No	NA,NA	NA	NA
chrX:23780485	598675	INS	68	0.8102	0.6781	4	NA	NA	NA	NA	NA	NA	NA	NA	NA	No	ID=X-23780462-23780477-A,X-23780476-23780499-AT,X-23780499-23780515-AT;MOTIFS=AT,A;STRUC=<VC264127>	HPRC,HGSVC,1KG-ONT	No	0.328	No	NA,NA	NA	NA
chrX:23780490	598677	INS	75	0.849	0.5615	1	NA	NA	NA	NA	NA	NA	NA	NA	NA	No	ID=X-23780462-23780477-A,X-23780476-23780499-AT,X-23780499-23780515-AT;MOTIFS=AT,A;STRUC=<VC264127>	HPRC,HGSVC,1KG-ONT	No	0.328	No	NA,NA	NA	NA
chrX:23780490	598676	INS	117	0.8797	0.4525	1	NA	NA	NA	NA	NA	NA	NA	NA	NA	No	ID=X-23780462-23780477-A,X-23780476-23780499-AT,X-23780499-23780515-AT;MOTIFS=AT,A;STRUC=<VC264127>	HPRC,HGSVC	No	0.328	No	NA,NA	NA	NA
chrX:23780502	598679	INS	70	0.8434	0.6599	7	NA	NA	NA	NA	NA	NA	NA	NA	NA	No	ID=X-23780462-23780477-A,X-23780476-23780499-AT,X-23780499-23780515-AT;MOTIFS=AT,A;STRUC=<VC264127>	HPRC,HGSVC,1KG-ONT	No	3.904	No	NA,NA	NA	NA
chrX:23780502	598680	INS	75	0.9354	0.2514	81	NA	NA	NA	NA	NA	NA	NA	NA	NA	No	ID=X-23780462-23780477-A,X-23780476-23780499-AT,X-23780499-23780515-AT;MOTIFS=AT,A;STRUC=<VC264127>	HPRC,HGSVC,1KG-ONT	No	3.904	No	NA,NA	NA	NA
chrX:23780502	598678	INS	88	0.8477	0.5639	30	NA	NA	NA	NA	NA	NA	NA	NA	NA	No	ID=X-23780462-23780477-A,X-23780476-23780499-AT,X-23780499-23780515-AT;MOTIFS=AT,A;STRUC=<VC264127>	HPRC,HGSVC,1KG-ONT	No	3.904	No	NA,NA	NA	NA
chrX:23852398	598681	DEL	661	0.859	0.5502	1	APOO(NA,NA)	NA	NA	NA	NA	NA	NA	NA	NA	No	ID=X-23852613-23852627-A;MOTIFS=A;STRUC=<TR3966091>	NA	No	0.674	No	NA,NA	NA	NA
chrX:23866470	598682	INS	318	0.9655	0.175	1	APOO(NA,NA)	NA	NA	NA	NA	NA	NA	NA	NA	No	NA	NA	Yes	0.135	No	NA,NA	NA	NA
chrX:23920763	598683	INS	1484	0.8099	0.6695	46	NA	NA	NA	NA	NA	NA	NA	NA	NA	No	NA	NA	Yes	0.005	No	NA,NA	NA	NA
chrX:23920763	598684	INS	2966	0.8442	0.6155	1	NA	NA	NA	NA	NA	NA	NA	NA	NA	No	NA	NA	No	0.005	No	NA,NA	NA	NA
chrX:23921444	598685	INS	52	0.8266	0.6266	1	NA	NA	NA	NA	NA	NA	NA	NA	NA	No	NA	NA	Yes	7.404	No	NA,NA	NA	NA
chrX:23921562	598686	INS	1484	0.8549	0.5518	53	NA	NA	NA	NA	NA	NA	NA	NA	NA	No	NA	HGSVC	Yes	5.968	No	NA,NA	NA	NA
chrX:23971657	598687	DEL	322	0.9443	0.2169	1	NA	NA	NA	NA	NA	NA	NA	NA	NA	No	ID=X-23971684-23971699-T;MOTIFS=T;STRUC=<TR3966339>	1KG-ONT	Yes	0.233	No	NA,NA	NA	NA
chrX:23971997	598688	INS	161	0.8024	0.6942	1	NA	NA	NA	NA	NA	NA	NA	NA	NA	Yes	ID=X-23971995-23972004-TA,X-23972019-23972028-TA,X-23972027-23972036-TG,X-23972033-23972041-TGTA,X-23972041-23972067-TA,X-23972070-23972080-GT,X-23972079-23972102-TA,X-23972101-23972125-T;MOTIFS=TG,TA,GT,TGTA,T;STRUC=<VC264149>	HPRC	No	0.692	No	NA,NA	NA	NA
chrX:23971999	598692	INS	118	0.835	0.599	54	NA	NA	NA	NA	NA	NA	NA	NA	NA	Yes	ID=X-23971995-23972004-TA,X-23972019-23972028-TA,X-23972027-23972036-TG,X-23972033-23972041-TGTA,X-23972041-23972067-TA,X-23972070-23972080-GT,X-23972079-23972102-TA,X-23972101-23972125-T;MOTIFS=TG,TA,GT,TGTA,T;STRUC=<VC264149>	HPRC,HGSVC,1KG-ONT	No	0.692	No	NA,NA	NA	NA
chrX:23971999	598693	INS	120	0.9589	0.1912	403	NA	NA	NA	NA	NA	NA	NA	NA	NA	Yes	ID=X-23971995-23972004-TA,X-23972019-23972028-TA,X-23972027-23972036-TG,X-23972033-23972041-TGTA,X-23972041-23972067-TA,X-23972070-23972080-GT,X-23972079-23972102-TA,X-23972101-23972125-T;MOTIFS=TG,TA,GT,TGTA,T;STRUC=<VC264149>	HPRC,HGSVC,1KG-ONT	No	0.692	No	NA,NA	NA	NA
chrX:23971999	598694	INS	146	0.9018	0.4101	12	NA	NA	NA	NA	NA	NA	NA	NA	NA	Yes	ID=X-23971995-23972004-TA,X-23972019-23972028-TA,X-23972027-23972036-TG,X-23972033-23972041-TGTA,X-23972041-23972067-TA,X-23972070-23972080-GT,X-23972079-23972102-TA,X-23972101-23972125-T;MOTIFS=TG,TA,GT,TGTA,T;STRUC=<VC264149>	HPRC,HGSVC,1KG-ONT	No	0.692	No	NA,NA	NA	NA
chrX:23971999	598695	INS	68	0.8757	0.4302	10	NA	NA	NA	NA	NA	NA	NA	NA	NA	Yes	ID=X-23971995-23972004-TA,X-23972019-23972028-TA,X-23972027-23972036-TG,X-23972033-23972041-TGTA,X-23972041-23972067-TA,X-23972070-23972080-GT,X-23972079-23972102-TA,X-23972101-23972125-T;MOTIFS=TG,TA,GT,TGTA,T;STRUC=<VC264149>	HPRC	No	0.692	No	NA,NA	NA	NA
chrX:23971999	598696	INS	174	0.844	0.5707	3	NA	NA	NA	NA	NA	NA	NA	NA	NA	Yes	ID=X-23971995-23972004-TA,X-23972019-23972028-TA,X-23972027-23972036-TG,X-23972033-23972041-TGTA,X-23972041-23972067-TA,X-23972070-23972080-GT,X-23972079-23972102-TA,X-23972101-23972125-T;MOTIFS=TG,TA,GT,TGTA,T;STRUC=<VC264149>	NA	No	0.692	No	NA,NA	NA	NA
chrX:23971999	598697	INS	76	0.8196	0.6595	4	NA	NA	NA	NA	NA	NA	NA	NA	NA	Yes	ID=X-23971995-23972004-TA,X-23972019-23972028-TA,X-23972027-23972036-TG,X-23972033-23972041-TGTA,X-23972041-23972067-TA,X-23972070-23972080-GT,X-23972079-23972102-TA,X-23972101-23972125-T;MOTIFS=TG,TA,GT,TGTA,T;STRUC=<VC264149>	HPRC,HGSVC,1KG-ONT	No	0.692	No	NA,NA	NA	NA
chrX:23971999	598698	INS	52	0.8325	0.6253	3	NA	NA	NA	NA	NA	NA	NA	NA	NA	Yes	ID=X-23971995-23972004-TA,X-23972019-23972028-TA,X-23972027-23972036-TG,X-23972033-23972041-TGTA,X-23972041-23972067-TA,X-23972070-23972080-GT,X-23972079-23972102-TA,X-23972101-23972125-T;MOTIFS=TG,TA,GT,TGTA,T;STRUC=<VC264149>	NA	No	0.692	No	NA,NA	NA	NA
chrX:23971999	598691	INS	108	0.9167	0.3084	312	NA	NA	NA	NA	NA	NA	NA	NA	NA	Yes	ID=X-23971995-23972004-TA,X-23972019-23972028-TA,X-23972027-23972036-TG,X-23972033-23972041-TGTA,X-23972041-23972067-TA,X-23972070-23972080-GT,X-23972079-23972102-TA,X-23972101-23972125-T;MOTIFS=TG,TA,GT,TGTA,T;STRUC=<VC264149>	HPRC,HGSVC,1KG-ONT	No	0.692	No	NA,NA	NA	NA
chrX:23971999	598690	INS	136	0.8783	0.4294	1	NA	NA	NA	NA	NA	NA	NA	NA	NA	Yes	ID=X-23971995-23972004-TA,X-23972019-23972028-TA,X-23972027-23972036-TG,X-23972033-23972041-TGTA,X-23972041-23972067-TA,X-23972070-23972080-GT,X-23972079-23972102-TA,X-23972101-23972125-T;MOTIFS=TG,TA,GT,TGTA,T;STRUC=<VC264149>	HPRC,HGSVC,1KG-ONT	No	0.692	No	NA,NA	NA	NA
chrX:23971999	598689	INS	96	0.842	0.5679	116	NA	NA	NA	NA	NA	NA	NA	NA	NA	Yes	ID=X-23971995-23972004-TA,X-23972019-23972028-TA,X-23972027-23972036-TG,X-23972033-23972041-TGTA,X-23972041-23972067-TA,X-23972070-23972080-GT,X-23972079-23972102-TA,X-23972101-23972125-T;MOTIFS=TG,TA,GT,TGTA,T;STRUC=<VC264149>	HPRC,HGSVC,1KG-ONT	No	0.692	No	NA,NA	NA	NA
chrX:23972004	598699	INS	129	0.8181	0.6587	2	NA	NA	NA	NA	NA	NA	NA	NA	NA	Yes	ID=X-23971995-23972004-TA,X-23972019-23972028-TA,X-23972027-23972036-TG,X-23972033-23972041-TGTA,X-23972041-23972067-TA,X-23972070-23972080-GT,X-23972079-23972102-TA,X-23972101-23972125-T;MOTIFS=TG,TA,GT,TGTA,T;STRUC=<VC264149>	HPRC,HGSVC,1KG-ONT	No	0.692	No	NA,NA	NA	NA
chrX:23979580	598700	DEL	67	0.8299	0.6068	25	NA	NA	NA	NA	NA	NA	NA	NA	NA	No	ID=X-23979551-23979589-A,X-23979588-23979635-AT,X-23979637-23979646-AT,X-23979647-23979656-AT,X-23979656-23979666-AT;MOTIFS=AT,A;STRUC=<VC264151>	1KG-ONT	Yes	0.592	No	NA,NA	NA	NA
chrX:23982660	598701	INS	696	0.9638	0.2066	45	NA	NA	NA	NA	NA	NA	NA	NA	NA	No	ID=X-23982789-23982799-TC;MOTIFS=TC;STRUC=(TC)n	HPRC,HGSVC,1KG-ONT	No	0.167	No	NA,NA	NA	NA
chrX:23982660	598702	INS	2144	0.7989	0.6846	1	NA	NA	NA	NA	NA	NA	NA	NA	NA	No	ID=X-23982789-23982799-TC;MOTIFS=TC;STRUC=(TC)n	NA	No	0.167	No	NA,NA	NA	NA
chrX:23982667	598704	INS	655	0.9689	0.1161	1018	NA	NA	NA	NA	NA	NA	NA	NA	NA	No	ID=X-23982660-23982687-A;MOTIFS=A;STRUC=<TR3966360>,ID=X-23982789-23982799-TC;MOTIFS=TC;STRUC=(TC)n	HPRC,HGSVC,1KG-ONT	No	2.413	No	NA,NA	NA	NA
chrX:23999411	598705	DEL	879	0.8725	0.5129	2	KLHL15(NA,NA)	NA	NA	NA	NA	NA	NA	NA	NA	No	ID=X-23999594-23999611-A;MOTIFS=A;STRUC=<TR3966386>	NA	Yes	3.857	No	NA,NA	NA	NA
chrX:24045853	598707	INS	130	0.842	0.5705	22	NA	NA	NA	NA	NA	NA	NA	NA	NA	No	NA	HPRC,HGSVC,1KG-ONT	Yes	0.328	No	NA,NA	NA	NA
chrX:24045853	598706	INS	104	0.8581	0.5414	2	NA	NA	NA	NA	NA	NA	NA	NA	NA	No	NA	HPRC,HGSVC	Yes	0.328	No	NA,NA	NA	NA
chrX:24045977	598708	DEL	76	0.8092	0.6649	156	NA	NA	NA	NA	NA	NA	NA	NA	NA	No	ID=X-24045853-24045879-ATATATGTATATACACACATATACAT,X-24045927-24046080-ATACACATATATGTATATACACACATATACACATATATGTATATACACAC,X-24046027-24046115-ATACACATATATGTATATACACACAT,X-24046145-24046154-AC,X-24046171-24046180-AC,X-24046177-24046189-ACAT,X-24046221-24046225-ATAC,X-24046247-24046256-AC,X-24046297-24046306-AC,X-24046323-24046332-AC,X-24046349-24046358-AC,X-24046355-24046368-ACAT,X-24046371-24046382-AC,X-24046399-24046408-AC,X-24046401-24046498-ACACACATATATACACATATATGTATAT,X-24046491-24046501-AT;MOTIFS=ACACACATATATACACATATATGTATAT,ACAT,ATATATGTATATACACACATATACAT,AT,AC,ATAC,ATACACATATATGTATATACACACAT,ATACACATATATGTATATACACACATATACACATATATGTATATACACAC;STRUC=<VC264166>	HPRC	No	1.763	No	NA,NA	NA	NA
chrX:24046027	598709	INS	53	0.8443	0.6107	24	NA	NA	NA	NA	NA	NA	NA	NA	NA	No	ID=X-24045853-24045879-ATATATGTATATACACACATATACAT,X-24045927-24046080-ATACACATATATGTATATACACACATATACACATATATGTATATACACAC,X-24046027-24046115-ATACACATATATGTATATACACACAT,X-24046145-24046154-AC,X-24046171-24046180-AC,X-24046177-24046189-ACAT,X-24046221-24046225-ATAC,X-24046247-24046256-AC,X-24046297-24046306-AC,X-24046323-24046332-AC,X-24046349-24046358-AC,X-24046355-24046368-ACAT,X-24046371-24046382-AC,X-24046399-24046408-AC,X-24046401-24046498-ACACACATATATACACATATATGTATAT,X-24046491-24046501-AT;MOTIFS=ACACACATATATACACATATATGTATAT,ACAT,ATATATGTATATACACACATATACAT,AT,AC,ATAC,ATACACATATATGTATATACACACAT,ATACACATATATGTATATACACACATATACACATATATGTATATACACAC;STRUC=<VC264166>	HPRC,HGSVC,1KG-ONT	No	0.328	No	NA,NA	NA	NA
chrX:24046147	598710	INS	68	0.8187	0.6352	4	NA	NA	NA	NA	NA	NA	NA	NA	NA	No	ID=X-24045853-24045879-ATATATGTATATACACACATATACAT,X-24045927-24046080-ATACACATATATGTATATACACACATATACACATATATGTATATACACAC,X-24046027-24046115-ATACACATATATGTATATACACACAT,X-24046145-24046154-AC,X-24046171-24046180-AC,X-24046177-24046189-ACAT,X-24046221-24046225-ATAC,X-24046247-24046256-AC,X-24046297-24046306-AC,X-24046323-24046332-AC,X-24046349-24046358-AC,X-24046355-24046368-ACAT,X-24046371-24046382-AC,X-24046399-24046408-AC,X-24046401-24046498-ACACACATATATACACATATATGTATAT,X-24046491-24046501-AT;MOTIFS=ACACACATATATACACATATATGTATAT,ACAT,ATATATGTATATACACACATATACAT,AT,AC,ATAC,ATACACATATATGTATATACACACAT,ATACACATATATGTATATACACACATATACACATATATGTATATACACAC;STRUC=<VC264166>	HPRC,HGSVC,1KG-ONT	No	0.328	No	NA,NA	NA	NA
chrX:24046171	598711	INS	50	0.8398	0.5827	176	NA	NA	NA	NA	NA	NA	NA	NA	NA	No	ID=X-24045853-24045879-ATATATGTATATACACACATATACAT,X-24045927-24046080-ATACACATATATGTATATACACACATATACACATATATGTATATACACAC,X-24046027-24046115-ATACACATATATGTATATACACACAT,X-24046145-24046154-AC,X-24046171-24046180-AC,X-24046177-24046189-ACAT,X-24046221-24046225-ATAC,X-24046247-24046256-AC,X-24046297-24046306-AC,X-24046323-24046332-AC,X-24046349-24046358-AC,X-24046355-24046368-ACAT,X-24046371-24046382-AC,X-24046399-24046408-AC,X-24046401-24046498-ACACACATATATACACATATATGTATAT,X-24046491-24046501-AT;MOTIFS=ACACACATATATACACATATATGTATAT,ACAT,ATATATGTATATACACACATATACAT,AT,AC,ATAC,ATACACATATATGTATATACACACAT,ATACACATATATGTATATACACACATATACACATATATGTATATACACAC;STRUC=<VC264166>	HPRC,HGSVC	No	0.328	No	NA,NA	NA	NA
chrX:24046178	598712	INS	199	0.8046	0.6812	1	NA	NA	NA	NA	NA	NA	NA	NA	NA	No	ID=X-24045853-24045879-ATATATGTATATACACACATATACAT,X-24045927-24046080-ATACACATATATGTATATACACACATATACACATATATGTATATACACAC,X-24046027-24046115-ATACACATATATGTATATACACACAT,X-24046145-24046154-AC,X-24046171-24046180-AC,X-24046177-24046189-ACAT,X-24046221-24046225-ATAC,X-24046247-24046256-AC,X-24046297-24046306-AC,X-24046323-24046332-AC,X-24046349-24046358-AC,X-24046355-24046368-ACAT,X-24046371-24046382-AC,X-24046399-24046408-AC,X-24046401-24046498-ACACACATATATACACATATATGTATAT,X-24046491-24046501-AT;MOTIFS=ACACACATATATACACATATATGTATAT,ACAT,ATATATGTATATACACACATATACAT,AT,AC,ATAC,ATACACATATATGTATATACACACAT,ATACACATATATGTATATACACACATATACACATATATGTATATACACAC;STRUC=<VC264166>	HPRC,HGSVC,1KG-ONT	No	0.328	No	NA,NA	NA	NA
chrX:24046273	598713	INS	68	0.8451	0.5763	6	NA	NA	NA	NA	NA	NA	NA	NA	NA	No	ID=X-24045853-24045879-ATATATGTATATACACACATATACAT,X-24045927-24046080-ATACACATATATGTATATACACACATATACACATATATGTATATACACAC,X-24046027-24046115-ATACACATATATGTATATACACACAT,X-24046145-24046154-AC,X-24046171-24046180-AC,X-24046177-24046189-ACAT,X-24046221-24046225-ATAC,X-24046247-24046256-AC,X-24046297-24046306-AC,X-24046323-24046332-AC,X-24046349-24046358-AC,X-24046355-24046368-ACAT,X-24046371-24046382-AC,X-24046399-24046408-AC,X-24046401-24046498-ACACACATATATACACATATATGTATAT,X-24046491-24046501-AT;MOTIFS=ACACACATATATACACATATATGTATAT,ACAT,ATATATGTATATACACACATATACAT,AT,AC,ATAC,ATACACATATATGTATATACACACAT,ATACACATATATGTATATACACACATATACACATATATGTATATACACAC;STRUC=<VC264166>	HPRC,HGSVC,1KG-ONT	Yes	0.328	No	NA,NA	NA	NA
chrX:24046273	598714	INS	50	0.8404	0.5883	23	NA	NA	NA	NA	NA	NA	NA	NA	NA	No	ID=X-24045853-24045879-ATATATGTATATACACACATATACAT,X-24045927-24046080-ATACACATATATGTATATACACACATATACACATATATGTATATACACAC,X-24046027-24046115-ATACACATATATGTATATACACACAT,X-24046145-24046154-AC,X-24046171-24046180-AC,X-24046177-24046189-ACAT,X-24046221-24046225-ATAC,X-24046247-24046256-AC,X-24046297-24046306-AC,X-24046323-24046332-AC,X-24046349-24046358-AC,X-24046355-24046368-ACAT,X-24046371-24046382-AC,X-24046399-24046408-AC,X-24046401-24046498-ACACACATATATACACATATATGTATAT,X-24046491-24046501-AT;MOTIFS=ACACACATATATACACATATATGTATAT,ACAT,ATATATGTATATACACACATATACAT,AT,AC,ATAC,ATACACATATATGTATATACACACAT,ATACACATATATGTATATACACACATATACACATATATGTATATACACAC;STRUC=<VC264166>	HPRC,HGSVC	Yes	0.328	No	NA,NA	NA	NA
chrX:24046287	598716	DEL	52	0.9197	0.3122	176	NA	NA	NA	NA	NA	NA	NA	NA	NA	No	ID=X-24045853-24045879-ATATATGTATATACACACATATACAT,X-24045927-24046080-ATACACATATATGTATATACACACATATACACATATATGTATATACACAC,X-24046027-24046115-ATACACATATATGTATATACACACAT,X-24046145-24046154-AC,X-24046171-24046180-AC,X-24046177-24046189-ACAT,X-24046221-24046225-ATAC,X-24046247-24046256-AC,X-24046297-24046306-AC,X-24046323-24046332-AC,X-24046349-24046358-AC,X-24046355-24046368-ACAT,X-24046371-24046382-AC,X-24046399-24046408-AC,X-24046401-24046498-ACACACATATATACACATATATGTATAT,X-24046491-24046501-AT;MOTIFS=ACACACATATATACACATATATGTATAT,ACAT,ATATATGTATATACACACATATACAT,AT,AC,ATAC,ATACACATATATGTATATACACACAT,ATACACATATATGTATATACACACATATACACATATATGTATATACACAC;STRUC=<VC264166>	HPRC,1KG-ONT	Yes	2.317	No	NA,NA	NA	NA
chrX:24046294	598717	INS	180	0.8831	0.4256	6	NA	NA	NA	NA	NA	NA	NA	NA	NA	No	ID=X-24045853-24045879-ATATATGTATATACACACATATACAT,X-24045927-24046080-ATACACATATATGTATATACACACATATACACATATATGTATATACACAC,X-24046027-24046115-ATACACATATATGTATATACACACAT,X-24046145-24046154-AC,X-24046171-24046180-AC,X-24046177-24046189-ACAT,X-24046221-24046225-ATAC,X-24046247-24046256-AC,X-24046297-24046306-AC,X-24046323-24046332-AC,X-24046349-24046358-AC,X-24046355-24046368-ACAT,X-24046371-24046382-AC,X-24046399-24046408-AC,X-24046401-24046498-ACACACATATATACACATATATGTATAT,X-24046491-24046501-AT;MOTIFS=ACACACATATATACACATATATGTATAT,ACAT,ATATATGTATATACACACATATACAT,AT,AC,ATAC,ATACACATATATGTATATACACACAT,ATACACATATATGTATATACACACATATACACATATATGTATATACACAC;STRUC=<VC264166>	HPRC,HGSVC,1KG-ONT	Yes	0.328	No	NA,NA	NA	NA
chrX:24046294	598718	INS	208	0.8103	0.6775	95	NA	NA	NA	NA	NA	NA	NA	NA	NA	No	ID=X-24045853-24045879-ATATATGTATATACACACATATACAT,X-24045927-24046080-ATACACATATATGTATATACACACATATACACATATATGTATATACACAC,X-24046027-24046115-ATACACATATATGTATATACACACAT,X-24046145-24046154-AC,X-24046171-24046180-AC,X-24046177-24046189-ACAT,X-24046221-24046225-ATAC,X-24046247-24046256-AC,X-24046297-24046306-AC,X-24046323-24046332-AC,X-24046349-24046358-AC,X-24046355-24046368-ACAT,X-24046371-24046382-AC,X-24046399-24046408-AC,X-24046401-24046498-ACACACATATATACACATATATGTATAT,X-24046491-24046501-AT;MOTIFS=ACACACATATATACACATATATGTATAT,ACAT,ATATATGTATATACACACATATACAT,AT,AC,ATAC,ATACACATATATGTATATACACACAT,ATACACATATATGTATATACACACATATACACATATATGTATATACACAC;STRUC=<VC264166>	HPRC,HGSVC,1KG-ONT	Yes	0.328	No	NA,NA	NA	NA
chrX:24046297	598719	INS	76	0.8178	0.6373	4	NA	NA	NA	NA	NA	NA	NA	NA	NA	No	ID=X-24045853-24045879-ATATATGTATATACACACATATACAT,X-24045927-24046080-ATACACATATATGTATATACACACATATACACATATATGTATATACACAC,X-24046027-24046115-ATACACATATATGTATATACACACAT,X-24046145-24046154-AC,X-24046171-24046180-AC,X-24046177-24046189-ACAT,X-24046221-24046225-ATAC,X-24046247-24046256-AC,X-24046297-24046306-AC,X-24046323-24046332-AC,X-24046349-24046358-AC,X-24046355-24046368-ACAT,X-24046371-24046382-AC,X-24046399-24046408-AC,X-24046401-24046498-ACACACATATATACACATATATGTATAT,X-24046491-24046501-AT;MOTIFS=ACACACATATATACACATATATGTATAT,ACAT,ATATATGTATATACACACATATACAT,AT,AC,ATAC,ATACACATATATGTATATACACACAT,ATACACATATATGTATATACACACATATACACATATATGTATATACACAC;STRUC=<VC264166>	HPRC,HGSVC,1KG-ONT	Yes	0.328	No	NA,NA	NA	NA
chrX:24046299	598720	INS	70	0.8096	0.6802	3	NA	NA	NA	NA	NA	NA	NA	NA	NA	No	ID=X-24045853-24045879-ATATATGTATATACACACATATACAT,X-24045927-24046080-ATACACATATATGTATATACACACATATACACATATATGTATATACACAC,X-24046027-24046115-ATACACATATATGTATATACACACAT,X-24046145-24046154-AC,X-24046171-24046180-AC,X-24046177-24046189-ACAT,X-24046221-24046225-ATAC,X-24046247-24046256-AC,X-24046297-24046306-AC,X-24046323-24046332-AC,X-24046349-24046358-AC,X-24046355-24046368-ACAT,X-24046371-24046382-AC,X-24046399-24046408-AC,X-24046401-24046498-ACACACATATATACACATATATGTATAT,X-24046491-24046501-AT;MOTIFS=ACACACATATATACACATATATGTATAT,ACAT,ATATATGTATATACACACATATACAT,AT,AC,ATAC,ATACACATATATGTATATACACACAT,ATACACATATATGTATATACACACATATACACATATATGTATATACACAC;STRUC=<VC264166>	HPRC,HGSVC,1KG-ONT	Yes	0.328	No	NA,NA	NA	NA
chrX:24046300	598721	INS	185	0.8201	0.6603	28	NA	NA	NA	NA	NA	NA	NA	NA	NA	No	ID=X-24045853-24045879-ATATATGTATATACACACATATACAT,X-24045927-24046080-ATACACATATATGTATATACACACATATACACATATATGTATATACACAC,X-24046027-24046115-ATACACATATATGTATATACACACAT,X-24046145-24046154-AC,X-24046171-24046180-AC,X-24046177-24046189-ACAT,X-24046221-24046225-ATAC,X-24046247-24046256-AC,X-24046297-24046306-AC,X-24046323-24046332-AC,X-24046349-24046358-AC,X-24046355-24046368-ACAT,X-24046371-24046382-AC,X-24046399-24046408-AC,X-24046401-24046498-ACACACATATATACACATATATGTATAT,X-24046491-24046501-AT;MOTIFS=ACACACATATATACACATATATGTATAT,ACAT,ATATATGTATATACACACATATACAT,AT,AC,ATAC,ATACACATATATGTATATACACACAT,ATACACATATATGTATATACACACATATACACATATATGTATATACACAC;STRUC=<VC264166>	HPRC,HGSVC,1KG-ONT	Yes	0.328	No	NA,NA	NA	NA
chrX:24046330	598722	INS	210	0.8525	0.5854	2	NA	NA	NA	NA	NA	NA	NA	NA	NA	No	ID=X-24045853-24045879-ATATATGTATATACACACATATACAT,X-24045927-24046080-ATACACATATATGTATATACACACATATACACATATATGTATATACACAC,X-24046027-24046115-ATACACATATATGTATATACACACAT,X-24046145-24046154-AC,X-24046171-24046180-AC,X-24046177-24046189-ACAT,X-24046221-24046225-ATAC,X-24046247-24046256-AC,X-24046297-24046306-AC,X-24046323-24046332-AC,X-24046349-24046358-AC,X-24046355-24046368-ACAT,X-24046371-24046382-AC,X-24046399-24046408-AC,X-24046401-24046498-ACACACATATATACACATATATGTATAT,X-24046491-24046501-AT;MOTIFS=ACACACATATATACACATATATGTATAT,ACAT,ATATATGTATATACACACATATACAT,AT,AC,ATAC,ATACACATATATGTATATACACACAT,ATACACATATATGTATATACACACATATACACATATATGTATATACACAC;STRUC=<VC264166>	HPRC,HGSVC,1KG-ONT	Yes	0.328	No	NA,NA	NA	NA
chrX:24046357	598723	DEL	80	0.8346	0.6185	3	NA	NA	NA	NA	NA	NA	NA	NA	NA	No	ID=X-24045853-24045879-ATATATGTATATACACACATATACAT,X-24045927-24046080-ATACACATATATGTATATACACACATATACACATATATGTATATACACAC,X-24046027-24046115-ATACACATATATGTATATACACACAT,X-24046145-24046154-AC,X-24046171-24046180-AC,X-24046177-24046189-ACAT,X-24046221-24046225-ATAC,X-24046247-24046256-AC,X-24046297-24046306-AC,X-24046323-24046332-AC,X-24046349-24046358-AC,X-24046355-24046368-ACAT,X-24046371-24046382-AC,X-24046399-24046408-AC,X-24046401-24046498-ACACACATATATACACATATATGTATAT,X-24046491-24046501-AT;MOTIFS=ACACACATATATACACATATATGTATAT,ACAT,ATATATGTATATACACACATATACAT,AT,AC,ATAC,ATACACATATATGTATATACACACAT,ATACACATATATGTATATACACACATATACACATATATGTATATACACAC;STRUC=<VC264166>	NA	Yes	2.114	No	NA,NA	NA	NA
chrX:24046364	598724	INS	240	0.8182	0.651	43	NA	NA	NA	NA	NA	NA	NA	NA	NA	No	ID=X-24045853-24045879-ATATATGTATATACACACATATACAT,X-24045927-24046080-ATACACATATATGTATATACACACATATACACATATATGTATATACACAC,X-24046027-24046115-ATACACATATATGTATATACACACAT,X-24046145-24046154-AC,X-24046171-24046180-AC,X-24046177-24046189-ACAT,X-24046221-24046225-ATAC,X-24046247-24046256-AC,X-24046297-24046306-AC,X-24046323-24046332-AC,X-24046349-24046358-AC,X-24046355-24046368-ACAT,X-24046371-24046382-AC,X-24046399-24046408-AC,X-24046401-24046498-ACACACATATATACACATATATGTATAT,X-24046491-24046501-AT;MOTIFS=ACACACATATATACACATATATGTATAT,ACAT,ATATATGTATATACACACATATACAT,AT,AC,ATAC,ATACACATATATGTATATACACACAT,ATACACATATATGTATATACACACATATACACATATATGTATATACACAC;STRUC=<VC264166>	HPRC,HGSVC,1KG-ONT	Yes	0.328	No	NA,NA	NA	NA
chrX:24046370	598726	INS	80	0.843	0.5937	133	NA	NA	NA	NA	NA	NA	NA	NA	NA	No	ID=X-24045853-24045879-ATATATGTATATACACACATATACAT,X-24045927-24046080-ATACACATATATGTATATACACACATATACACATATATGTATATACACAC,X-24046027-24046115-ATACACATATATGTATATACACACAT,X-24046145-24046154-AC,X-24046171-24046180-AC,X-24046177-24046189-ACAT,X-24046221-24046225-ATAC,X-24046247-24046256-AC,X-24046297-24046306-AC,X-24046323-24046332-AC,X-24046349-24046358-AC,X-24046355-24046368-ACAT,X-24046371-24046382-AC,X-24046399-24046408-AC,X-24046401-24046498-ACACACATATATACACATATATGTATAT,X-24046491-24046501-AT;MOTIFS=ACACACATATATACACATATATGTATAT,ACAT,ATATATGTATATACACACATATACAT,AT,AC,ATAC,ATACACATATATGTATATACACACAT,ATACACATATATGTATATACACACATATACACATATATGTATATACACAC;STRUC=<VC264166>	HPRC,HGSVC,1KG-ONT	Yes	0.328	No	NA,NA	NA	NA
chrX:24046381	598727	INS	112	0.863	0.5197	12	NA	NA	NA	NA	NA	NA	NA	NA	NA	No	ID=X-24045853-24045879-ATATATGTATATACACACATATACAT,X-24045927-24046080-ATACACATATATGTATATACACACATATACACATATATGTATATACACAC,X-24046027-24046115-ATACACATATATGTATATACACACAT,X-24046145-24046154-AC,X-24046171-24046180-AC,X-24046177-24046189-ACAT,X-24046221-24046225-ATAC,X-24046247-24046256-AC,X-24046297-24046306-AC,X-24046323-24046332-AC,X-24046349-24046358-AC,X-24046355-24046368-ACAT,X-24046371-24046382-AC,X-24046399-24046408-AC,X-24046401-24046498-ACACACATATATACACATATATGTATAT,X-24046491-24046501-AT;MOTIFS=ACACACATATATACACATATATGTATAT,ACAT,ATATATGTATATACACACATATACAT,AT,AC,ATAC,ATACACATATATGTATATACACACAT,ATACACATATATGTATATACACACATATACACATATATGTATATACACAC;STRUC=<VC264166>	HPRC,HGSVC,1KG-ONT	Yes	0.328	No	NA,NA	NA	NA
chrX:24046391	598728	INS	56	0.9712	0.3033	57	NA	NA	NA	NA	NA	NA	NA	NA	NA	No	ID=X-24045853-24045879-ATATATGTATATACACACATATACAT,X-24045927-24046080-ATACACATATATGTATATACACACATATACACATATATGTATATACACAC,X-24046027-24046115-ATACACATATATGTATATACACACAT,X-24046145-24046154-AC,X-24046171-24046180-AC,X-24046177-24046189-ACAT,X-24046221-24046225-ATAC,X-24046247-24046256-AC,X-24046297-24046306-AC,X-24046323-24046332-AC,X-24046349-24046358-AC,X-24046355-24046368-ACAT,X-24046371-24046382-AC,X-24046399-24046408-AC,X-24046401-24046498-ACACACATATATACACATATATGTATAT,X-24046491-24046501-AT;MOTIFS=ACACACATATATACACATATATGTATAT,ACAT,ATATATGTATATACACACATATACAT,AT,AC,ATAC,ATACACATATATGTATATACACACAT,ATACACATATATGTATATACACACATATACACATATATGTATATACACAC;STRUC=<VC264166>	HPRC,HGSVC,1KG-ONT	Yes	0.328	No	NA,NA	NA	NA
chrX:24046401	598733	INS	74	0.9671	0.1647	15	NA	NA	NA	NA	NA	NA	NA	NA	NA	No	ID=X-24045853-24045879-ATATATGTATATACACACATATACAT,X-24045927-24046080-ATACACATATATGTATATACACACATATACACATATATGTATATACACAC,X-24046027-24046115-ATACACATATATGTATATACACACAT,X-24046145-24046154-AC,X-24046171-24046180-AC,X-24046177-24046189-ACAT,X-24046221-24046225-ATAC,X-24046247-24046256-AC,X-24046297-24046306-AC,X-24046323-24046332-AC,X-24046349-24046358-AC,X-24046355-24046368-ACAT,X-24046371-24046382-AC,X-24046399-24046408-AC,X-24046401-24046498-ACACACATATATACACATATATGTATAT,X-24046491-24046501-AT;MOTIFS=ACACACATATATACACATATATGTATAT,ACAT,ATATATGTATATACACACATATACAT,AT,AC,ATAC,ATACACATATATGTATATACACACAT,ATACACATATATGTATATACACACATATACACATATATGTATATACACAC;STRUC=<VC264166>	HPRC,HGSVC,1KG-ONT	Yes	0.469	No	NA,NA	NA	NA
chrX:24046401	598732	INS	184	0.8224	0.6466	5	NA	NA	NA	NA	NA	NA	NA	NA	NA	No	ID=X-24045853-24045879-ATATATGTATATACACACATATACAT,X-24045927-24046080-ATACACATATATGTATATACACACATATACACATATATGTATATACACAC,X-24046027-24046115-ATACACATATATGTATATACACACAT,X-24046145-24046154-AC,X-24046171-24046180-AC,X-24046177-24046189-ACAT,X-24046221-24046225-ATAC,X-24046247-24046256-AC,X-24046297-24046306-AC,X-24046323-24046332-AC,X-24046349-24046358-AC,X-24046355-24046368-ACAT,X-24046371-24046382-AC,X-24046399-24046408-AC,X-24046401-24046498-ACACACATATATACACATATATGTATAT,X-24046491-24046501-AT;MOTIFS=ACACACATATATACACATATATGTATAT,ACAT,ATATATGTATATACACACATATACAT,AT,AC,ATAC,ATACACATATATGTATATACACACAT,ATACACATATATGTATATACACACATATACACATATATGTATATACACAC;STRUC=<VC264166>	HPRC,HGSVC,1KG-ONT	Yes	0.469	No	NA,NA	NA	NA
chrX:24046401	598729	INS	222	0.7866	0.6964	85	NA	NA	NA	NA	NA	NA	NA	NA	NA	No	ID=X-24045853-24045879-ATATATGTATATACACACATATACAT,X-24045927-24046080-ATACACATATATGTATATACACACATATACACATATATGTATATACACAC,X-24046027-24046115-ATACACATATATGTATATACACACAT,X-24046145-24046154-AC,X-24046171-24046180-AC,X-24046177-24046189-ACAT,X-24046221-24046225-ATAC,X-24046247-24046256-AC,X-24046297-24046306-AC,X-24046323-24046332-AC,X-24046349-24046358-AC,X-24046355-24046368-ACAT,X-24046371-24046382-AC,X-24046399-24046408-AC,X-24046401-24046498-ACACACATATATACACATATATGTATAT,X-24046491-24046501-AT;MOTIFS=ACACACATATATACACATATATGTATAT,ACAT,ATATATGTATATACACACATATACAT,AT,AC,ATAC,ATACACATATATGTATATACACACAT,ATACACATATATGTATATACACACATATACACATATATGTATATACACAC;STRUC=<VC264166>	HPRC,HGSVC,1KG-ONT	Yes	0.469	No	NA,NA	NA	NA
chrX:24046401	598730	INS	165	0.8755	0.511	27	NA	NA	NA	NA	NA	NA	NA	NA	NA	No	ID=X-24045853-24045879-ATATATGTATATACACACATATACAT,X-24045927-24046080-ATACACATATATGTATATACACACATATACACATATATGTATATACACAC,X-24046027-24046115-ATACACATATATGTATATACACACAT,X-24046145-24046154-AC,X-24046171-24046180-AC,X-24046177-24046189-ACAT,X-24046221-24046225-ATAC,X-24046247-24046256-AC,X-24046297-24046306-AC,X-24046323-24046332-AC,X-24046349-24046358-AC,X-24046355-24046368-ACAT,X-24046371-24046382-AC,X-24046399-24046408-AC,X-24046401-24046498-ACACACATATATACACATATATGTATAT,X-24046491-24046501-AT;MOTIFS=ACACACATATATACACATATATGTATAT,ACAT,ATATATGTATATACACACATATACAT,AT,AC,ATAC,ATACACATATATGTATATACACACAT,ATACACATATATGTATATACACACATATACACATATATGTATATACACAC;STRUC=<VC264166>	HPRC,HGSVC,1KG-ONT	Yes	0.469	No	NA,NA	NA	NA
chrX:24046401	598731	INS	194	0.9304	0.2647	121	NA	NA	NA	NA	NA	NA	NA	NA	NA	No	ID=X-24045853-24045879-ATATATGTATATACACACATATACAT,X-24045927-24046080-ATACACATATATGTATATACACACATATACACATATATGTATATACACAC,X-24046027-24046115-ATACACATATATGTATATACACACAT,X-24046145-24046154-AC,X-24046171-24046180-AC,X-24046177-24046189-ACAT,X-24046221-24046225-ATAC,X-24046247-24046256-AC,X-24046297-24046306-AC,X-24046323-24046332-AC,X-24046349-24046358-AC,X-24046355-24046368-ACAT,X-24046371-24046382-AC,X-24046399-24046408-AC,X-24046401-24046498-ACACACATATATACACATATATGTATAT,X-24046491-24046501-AT;MOTIFS=ACACACATATATACACATATATGTATAT,ACAT,ATATATGTATATACACACATATACAT,AT,AC,ATAC,ATACACATATATGTATATACACACAT,ATACACATATATGTATATACACACATATACACATATATGTATATACACAC;STRUC=<VC264166>	HPRC,HGSVC,1KG-ONT	Yes	0.469	No	NA,NA	NA	NA
chrX:24046412	598734	INS	135	0.9077	0.3336	13	NA	NA	NA	NA	NA	NA	NA	NA	NA	No	ID=X-24045853-24045879-ATATATGTATATACACACATATACAT,X-24045927-24046080-ATACACATATATGTATATACACACATATACACATATATGTATATACACAC,X-24046027-24046115-ATACACATATATGTATATACACACAT,X-24046145-24046154-AC,X-24046171-24046180-AC,X-24046177-24046189-ACAT,X-24046221-24046225-ATAC,X-24046247-24046256-AC,X-24046297-24046306-AC,X-24046323-24046332-AC,X-24046349-24046358-AC,X-24046355-24046368-ACAT,X-24046371-24046382-AC,X-24046399-24046408-AC,X-24046401-24046498-ACACACATATATACACATATATGTATAT,X-24046491-24046501-AT;MOTIFS=ACACACATATATACACATATATGTATAT,ACAT,ATATATGTATATACACACATATACAT,AT,AC,ATAC,ATACACATATATGTATATACACACAT,ATACACATATATGTATATACACACATATACACATATATGTATATACACAC;STRUC=<VC264166>	HPRC,HGSVC,1KG-ONT	Yes	0.469	No	NA,NA	NA	NA
chrX:24046491	598735	INS	140	0.8147	0.6521	5	NA	NA	NA	NA	NA	NA	NA	NA	NA	No	ID=X-24045853-24045879-ATATATGTATATACACACATATACAT,X-24045927-24046080-ATACACATATATGTATATACACACATATACACATATATGTATATACACAC,X-24046027-24046115-ATACACATATATGTATATACACACAT,X-24046145-24046154-AC,X-24046171-24046180-AC,X-24046177-24046189-ACAT,X-24046221-24046225-ATAC,X-24046247-24046256-AC,X-24046297-24046306-AC,X-24046323-24046332-AC,X-24046349-24046358-AC,X-24046355-24046368-ACAT,X-24046371-24046382-AC,X-24046399-24046408-AC,X-24046401-24046498-ACACACATATATACACATATATGTATAT,X-24046491-24046501-AT;MOTIFS=ACACACATATATACACATATATGTATAT,ACAT,ATATATGTATATACACACATATACAT,AT,AC,ATAC,ATACACATATATGTATATACACACAT,ATACACATATATGTATATACACACATATACACATATATGTATATACACAC;STRUC=<VC264166>	HPRC,HGSVC,1KG-ONT	No	0.469	No	NA,NA	NA	NA
chrX:24046491	598736	INS	86	0.8583	0.5378	10	NA	NA	NA	NA	NA	NA	NA	NA	NA	No	ID=X-24045853-24045879-ATATATGTATATACACACATATACAT,X-24045927-24046080-ATACACATATATGTATATACACACATATACACATATATGTATATACACAC,X-24046027-24046115-ATACACATATATGTATATACACACAT,X-24046145-24046154-AC,X-24046171-24046180-AC,X-24046177-24046189-ACAT,X-24046221-24046225-ATAC,X-24046247-24046256-AC,X-24046297-24046306-AC,X-24046323-24046332-AC,X-24046349-24046358-AC,X-24046355-24046368-ACAT,X-24046371-24046382-AC,X-24046399-24046408-AC,X-24046401-24046498-ACACACATATATACACATATATGTATAT,X-24046491-24046501-AT;MOTIFS=ACACACATATATACACATATATGTATAT,ACAT,ATATATGTATATACACACATATACAT,AT,AC,ATAC,ATACACATATATGTATATACACACAT,ATACACATATATGTATATACACACATATACACATATATGTATATACACAC;STRUC=<VC264166>	HPRC,HGSVC,1KG-ONT	No	0.469	No	NA,NA	NA	NA
chrX:24050180	598737	INS	119	0.8935	0.3926	25	NA	NA	NA	NA	NA	NA	NA	NA	NA	Yes	NA	HGSVC	No	0.007	No	NA,NA	NA	NA
chrX:24083251	598738	DEL	315	0.965	0.1531	688	NA	NA	NA	NA	NA	NA	NA	NA	NA	No	ID=X-24083553-24083571-A;MOTIFS=A;STRUC=(A)n	HPRC,HGSVC,1KG-ONT	No	0.123	No	NA,NA	NA	NA
chrX:24085446	598739	INS	2747	0.8702	0.4886	19	NA	NA	NA	NA	NA	NA	NA	NA	NA	No	NA	HPRC,HGSVC	No	2.972	No	NA,NA	NA	NA
chrX:24092882	598740	INS	376	0.9011	0.4143	1	NA	NA	NA	NA	NA	NA	NA	NA	NA	No	NA	NA	No	4.895	No	NA,NA	NA	NA
chrX:24093146	598741	DEL	5431	0.919	0.478	6	NA	NA	NA	NA	NA	NA	NA	NA	NA	No	ID=X-24093494-24093511-AAAT;MOTIFS=AAAT;STRUC=<TR3966595>,ID=X-24093797-24093810-AAAC;MOTIFS=AAAC;STRUC=<TR3966596>,ID=X-24094422-24094432-T;MOTIFS=T;STRUC=<TR3966597>,ID=X-24094499-24094516-T;MOTIFS=T;STRUC=<TR3966598>,ID=X-24094720-24094735-T;MOTIFS=T;STRUC=<TR3966599>,ID=X-24096472-24096491-CTCTC;MOTIFS=CTCTC;STRUC=<TR3966600>,ID=X-24096488-24096498-TCT;MOTIFS=TCT;STRUC=<TR3966601>,ID=X-24097010-24097018-T;MOTIFS=T;STRUC=<TR3966602>,ID=X-24097399-24097410-T;MOTIFS=T;STRUC=<TR3966603>,ID=X-24097423-24097432-T;MOTIFS=T;STRUC=<TR3966604>,ID=X-24097721-24097731-A;MOTIFS=A;STRUC=<TR3966605>,ID=X-24098349-24098358-T;MOTIFS=T;STRUC=<TR3966606>	HPRC,1KG-ONT	Yes	0.376	No	NA,NA	NA	NA
chrX:24126680	598742	DEL	713	0.8802	0.4139	1	NA	NA	NA	NA	NA	NA	NA	NA	NA	No	ID=X-24126971-24126986-TTTA;MOTIFS=TTTA;STRUC=<TR3966677>,ID=X-24126999-24127019-ATTT;MOTIFS=ATTT;STRUC=<TR3966678>,ID=X-24127296-24127315-TTTA;MOTIFS=TTTA;STRUC=<TR3966679>,ID=X-24127326-24127335-TC;MOTIFS=TC;STRUC=<TR3966680>	1KG-ONT	No	2.383	No	NA,NA	NA	NA
chrX:24177694	598743	INS	56	0.8031	0.697	1	ZFX(NA,NA)	NA	NA	NA	NA	NA	NA	NA	NA	No	NA	NA	No	8.257	No	NA,NA	NA	NA
chrX:24219369	598744	INS	346	0.9052	0.3574	9	NA	NA	NA	NA	NA	NA	NA	NA	NA	No	NA	NA	Yes	5.106	No	NA,NA	NA	NA
chrX:24274583	598745	DEL	332	0.9786	0.0802	814	NA	NA	NA	NA	NA	NA	NA	NA	NA	No	ID=X-24274880-24274896-A,X-24274902-24274917-A,X-24274959-24274970-ACC;MOTIFS=ACC,A;STRUC=<VC264189>	HPRC,HGSVC,1KG-ONT	Yes	4.454	No	NA,NA	NA	NA
chrX:24309688	598746	DEL	58	0.884	0.4638	2	NA	NA	NA	NA	NA	NA	NA	NA	NA	Yes	ID=X-24309677-24309690-A,X-24309692-24309703-A,X-24309705-24309716-A,X-24309734-24309745-A,X-24309746-24309769-A;MOTIFS=A;STRUC=<VC264192>	NA	No	0.592	No	NA,NA	NA	NA
chrX:24311767	598747	DEL	51	0.9333	0.5222	2	NA	NA	NA	NA	NA	NA	NA	NA	NA	Yes	ID=X-24311767-24311770-AGC;MOTIFS=AGC;STRUC=<TR3967024>,ID=X-24311773-24311784-AGC;MOTIFS=AGC;STRUC=<TR3967025>,ID=X-24311779-24311808-AGCAGG;MOTIFS=AGCAGG;STRUC=<TR3967026>,ID=X-24311803-24311815-AGC;MOTIFS=AGC;STRUC=<TR3967027>	HPRC,HGSVC,1KG-ONT	No	4.297	No	NA,NA	NA	NA
chrX:24313463	598748	DEL	165	0.8015	0.6818	23	NA	NA	NA	NA	NA	NA	NA	NA	NA	Yes	ID=X-24313524-24313535-GTC;MOTIFS=GTC;STRUC=<TR3967030>	HGSVC,1KG-ONT	No	0.595	No	NA,NA	NA	NA
chrX:24313587	598749	INS	166	0.8446	0.6009	6	NA	NA	NA	NA	NA	NA	NA	NA	NA	Yes	NA	HGSVC,1KG-ONT	No	1.616	No	NA,NA	NA	NA
chrX:24313661	598750	INS	330	0.9378	0.2334	1	NA	NA	NA	NA	NA	NA	NA	NA	NA	Yes	NA	NA	No	1.616	No	NA,NA	NA	NA
chrX:24353392	598751	DEL	138	0.8184	0.6656	2	NA	NA	NA	NA	NA	NA	NA	NA	NA	No	NA	NA	Yes	0.341	No	NA,NA	NA	NA
chrX:24364290	598752	DEL	60	0.8225	0.661	5	NA	NA	NA	NA	NA	NA	NA	NA	NA	Yes	ID=X-24364240-24364254-CTG,X-24364256-24364311-TGC,X-24364306-24364324-CTGCTC,X-24364326-24364341-GCT,X-24364350-24364365-GCT,X-24364374-24364389-GCT,X-24364312-24364396-CTGCTCCTGCTCTAGCTGCTGCTG,X-24364384-24364406-CTGCTC,X-24364422-24364431-GCT,X-24364432-24364446-CTG;MOTIFS=CTGCTC,CTG,TGC,GCT,CTGCTCCTGCTCTAGCTGCTGCTG;STRUC=<VC264197>	NA	No	0.828	No	NA,NA	NA	NA
chrX:24433424	598757	INS	109	0.8847	0.4367	247	NA	NA	NA	NA	NA	NA	NA	NA	NA	No	NA	HPRC,HGSVC,1KG-ONT	No	4.708	No	NA,NA	NA	NA
chrX:24433424	598759	INS	125	0.8681	0.49	23	NA	NA	NA	NA	NA	NA	NA	NA	NA	No	NA	HPRC,HGSVC,1KG-ONT	No	4.708	No	NA,NA	NA	NA
chrX:24433424	598758	INS	118	0.9094	0.3195	64	NA	NA	NA	NA	NA	NA	NA	NA	NA	No	NA	HPRC,HGSVC,1KG-ONT	No	4.708	No	NA,NA	NA	NA
chrX:24433424	598756	INS	102	0.9056	0.3493	278	NA	NA	NA	NA	NA	NA	NA	NA	NA	No	NA	HPRC,HGSVC,1KG-ONT	No	4.708	No	NA,NA	NA	NA
chrX:24433424	598755	INS	93	0.9129	0.3124	14	NA	NA	NA	NA	NA	NA	NA	NA	NA	No	NA	HPRC,HGSVC,1KG-ONT	No	4.708	No	NA,NA	NA	NA
chrX:24433424	598754	INS	88	0.8353	0.6201	29	NA	NA	NA	NA	NA	NA	NA	NA	NA	No	NA	HPRC,HGSVC,1KG-ONT	No	4.708	No	NA,NA	NA	NA
chrX:24433424	598753	INS	83	0.9413	0.2772	6	NA	NA	NA	NA	NA	NA	NA	NA	NA	No	NA	HPRC,HGSVC,1KG-ONT	No	4.708	No	NA,NA	NA	NA
chrX:24536869	598760	DEL	61	0.8962	0.4393	1	PDK3(NA,NA)	PDK3(NA,NA)	NA	NA	NA	NA	NA	NA	NA	No	NA	NA	Yes	2.976	No	NA,NA	NA	NA
chrX:24556109	598761	INS	350	0.8188	0.6549	1	NA	NA	NA	NA	NA	NA	NA	NA	NA	No	NA	NA	No	0.152	No	NA,NA	NA	NA
chrX:24572991	598762	INS	70	0.8673	0.5115	1	PCYT1B(NA,NA)	NA	NA	NA	NA	NA	NA	NA	NA	No	NA	NA	No	0.692	No	NA,NA	NA	NA
chrX:24593374	598763	DEL	97	0.9026	0.4162	1	PCYT1B(NA,NA)	NA	NA	NA	NA	NA	NA	NA	NA	No	ID=X-24593329-24593348-TTTC,X-24593349-24593365-TTTC,X-24593366-24593379-TTTC,X-24593376-24593391-TC,X-24593403-24593417-CTTT,X-24593418-24593432-TCTT,X-24593432-24593448-CTTT,X-24593511-24593525-TTTC;MOTIFS=TTTC,TC,TCTT,CTTT;STRUC=<VC264216>,ID=X-24593441-24593518-TTTCT;MOTIFS=TTTCT;STRUC=<TR3967463>	NA	Yes	2.336	No	NA,NA	NA	NA
chrX:24593441	598764	DEL	50	0.8526	0.5747	19	PCYT1B(NA,NA)	NA	NA	NA	NA	NA	NA	NA	NA	No	ID=X-24593329-24593348-TTTC,X-24593349-24593365-TTTC,X-24593366-24593379-TTTC,X-24593376-24593391-TC,X-24593403-24593417-CTTT,X-24593418-24593432-TCTT,X-24593432-24593448-CTTT,X-24593511-24593525-TTTC;MOTIFS=TTTC,TC,TCTT,CTTT;STRUC=<VC264216>,ID=X-24593441-24593518-TTTCT;MOTIFS=TTTCT;STRUC=<TR3967463>	NA	No	1.591	No	NA,NA	NA	NA
chrX:24593451	598765	DEL	54	0.8101	0.6537	8	PCYT1B(NA,NA)	NA	NA	NA	NA	NA	NA	NA	NA	No	ID=X-24593329-24593348-TTTC,X-24593349-24593365-TTTC,X-24593366-24593379-TTTC,X-24593376-24593391-TC,X-24593403-24593417-CTTT,X-24593418-24593432-TCTT,X-24593432-24593448-CTTT,X-24593511-24593525-TTTC;MOTIFS=TTTC,TC,TCTT,CTTT;STRUC=<VC264216>,ID=X-24593441-24593518-TTTCT;MOTIFS=TTTCT;STRUC=<TR3967463>	NA	Yes	1.552	No	NA,NA	NA	NA
chrX:24619768	598766	INS	54	0.8805	0.438	16	PCYT1B(NA,NA)	NA	NA	NA	NA	NA	NA	NA	enhancer	No	NA	HGSVC	Yes	11.0	No	NA,NA	NA	NA
chrX:24630434	598767	DEL	627	0.8669	0.514	2	PCYT1B(NA,NA)	NA	NA	NA	NA	NA	NA	NA	NA	No	ID=X-24630442-24630452-CCA;MOTIFS=CCA;STRUC=<TR3967525>,ID=X-24630915-24630927-TTTG;MOTIFS=TTTG;STRUC=<TR3967526>	HGSVC	Yes	0.795	No	NA,NA	NA	NA
chrX:24637491	598769	INS	56	0.8507	0.6301	2	PCYT1B(NA,NA)	NA	NA	NA	NA	NA	NA	NA	NA	No	ID=X-24637479-24637492-A;MOTIFS=A;STRUC=(A)n	NA	No	0.046	No	NA,NA	NA	NA
chrX:24637491	598768	INS	53	0.811	0.658	15	PCYT1B(NA,NA)	NA	NA	NA	NA	NA	NA	NA	NA	No	ID=X-24637479-24637492-A;MOTIFS=A;STRUC=(A)n	NA	No	0.046	No	NA,NA	NA	NA
chrX:24708921	598770	DEL	178	0.8485	0.5909	4	POLA1(NA,NA)	NA	NA	NA	NA	NA	NA	NA	NA	No	ID=X-24709019-24709027-C,X-24709197-24709204-C;MOTIFS=C;STRUC=<VC264230>	1KG-ONT	No	0.133	No	NA,NA	NA	NA
chrX:24709091	598772	INS	130	0.8932	0.4092	568	POLA1(NA,NA)	NA	NA	NA	NA	NA	NA	NA	NA	No	ID=X-24709019-24709027-C,X-24709197-24709204-C;MOTIFS=C;STRUC=<VC264230>	HPRC,HGSVC,1KG-ONT	No	0.005	No	NA,NA	NA	NA
chrX:24709091	598774	INS	137	0.9434	0.2293	76	POLA1(NA,NA)	NA	NA	NA	NA	NA	NA	NA	NA	No	ID=X-24709019-24709027-C,X-24709197-24709204-C;MOTIFS=C;STRUC=<VC264230>	HPRC,HGSVC,1KG-ONT	No	0.005	No	NA,NA	NA	NA
chrX:24709111	598775	INS	137	0.8216	0.6192	28	POLA1(NA,NA)	NA	NA	NA	NA	NA	NA	NA	NA	No	ID=X-24709019-24709027-C,X-24709197-24709204-C;MOTIFS=C;STRUC=<VC264230>	HPRC,HGSVC,1KG-ONT	No	0.005	No	NA,NA	NA	NA
chrX:24709186	598776	INS	228	0.8578	0.5404	6	POLA1(NA,NA)	NA	NA	NA	NA	NA	NA	NA	NA	No	ID=X-24709019-24709027-C,X-24709197-24709204-C;MOTIFS=C;STRUC=<VC264230>	NA	No	0.005	No	NA,NA	NA	NA
chrX:24709186	598777	INS	143	0.7996	0.6982	4	POLA1(NA,NA)	NA	NA	NA	NA	NA	NA	NA	NA	No	ID=X-24709019-24709027-C,X-24709197-24709204-C;MOTIFS=C;STRUC=<VC264230>	HPRC,HGSVC,1KG-ONT	No	0.005	No	NA,NA	NA	NA
chrX:24709187	598778	DEL	98	0.7995	0.6731	3	POLA1(NA,NA)	NA	NA	NA	NA	NA	NA	NA	NA	No	ID=X-24709019-24709027-C,X-24709197-24709204-C;MOTIFS=C;STRUC=<VC264230>	NA	No	0.072	No	NA,NA	NA	NA
chrX:24709203	598779	INS	90	0.8383	0.6098	1	POLA1(NA,NA)	NA	NA	NA	NA	NA	NA	NA	NA	No	ID=X-24709019-24709027-C,X-24709197-24709204-C;MOTIFS=C;STRUC=<VC264230>	HPRC,HGSVC,1KG-ONT	No	0.005	No	NA,NA	NA	NA
chrX:24709209	598780	INS	81	0.8022	0.6795	34	POLA1(NA,NA)	NA	NA	NA	NA	NA	NA	NA	NA	No	ID=X-24709019-24709027-C,X-24709197-24709204-C;MOTIFS=C;STRUC=<VC264230>	HPRC,HGSVC,1KG-ONT	No	0.005	No	NA,NA	NA	NA
chrX:24709210	598781	INS	130	0.8294	0.6397	55	POLA1(NA,NA)	NA	NA	NA	NA	NA	NA	NA	NA	No	ID=X-24709019-24709027-C,X-24709197-24709204-C;MOTIFS=C;STRUC=<VC264230>	HPRC,HGSVC,1KG-ONT	No	0.005	No	NA,NA	NA	NA
chrX:24709236	598782	INS	79	0.9084	0.3224	303	POLA1(NA,NA)	NA	NA	NA	NA	NA	NA	NA	NA	No	NA	HPRC,HGSVC,1KG-ONT	No	0.005	No	NA,NA	NA	NA
chrX:24737912	598783	DEL	330	0.9751	0.0769	333	POLA1(NA,NA)	NA	NA	NA	NA	NA	NA	NA	NA	No	ID=X-24738219-24738246-A;MOTIFS=A;STRUC=<TR3967682>	HPRC,HGSVC,1KG-ONT	Yes	3.219	No	NA,NA	NA	NA
chrX:24782525	616329	DEL	4757	0.7953	0.6975	5	DAZ3(NA,NA)	DAZ3(NA,NA)	NA	NA	DAZ3(NA,NA)	DAZ3(NA,NA)	NA	NA	NA	Yes	ID=Y-24782723-24782735-TA;MOTIFS=TA;STRUC=<TR4166097>,ID=Y-24783222-24783239-AAC;MOTIFS=AAC;STRUC=<TR4166098>,ID=Y-24783396-24783415-A;MOTIFS=A;STRUC=<TR4166099>,ID=Y-24785099-24785111-TA;MOTIFS=TA;STRUC=<TR4166100>,ID=Y-24785598-24785609-AAC;MOTIFS=AAC;STRUC=<TR4166101>,ID=Y-24786736-24786748-AAGA;MOTIFS=AAGA;STRUC=<TR4166102>	NA	No	0.212	No	NA,NA	NA	NA
chrX:24787747	616331	DEL	2376	0.828	0.6259	3	DAZ3(NA,NA)	DAZ3(NA,NA)	NA	NA	DAZ3(NA,NA)	DAZ3(NA,NA)	NA	NA	NA	Yes	ID=Y-24787979-24787996-AAC;MOTIFS=AAC;STRUC=<TR4166104>,ID=Y-24788153-24788172-A;MOTIFS=A;STRUC=<TR4166105>,ID=Y-24789856-24789868-TA;MOTIFS=TA;STRUC=<TR4166106>	NA	No	0.756	No	NA,NA	NA	NA
chrX:24802176	616332	DEL	52	0.8193	0.6677	18	DAZ3(NA,NA)	DAZ3(NA,NA)	NA	NA	NA	NA	NA	NA	NA	Yes	NA	NA	No	0.502	No	NA,NA	NA	NA
chrX:24805912	598784	DEL	110	0.8871	0.4565	1	POLA1(NA,NA)	NA	NA	NA	NA	NA	NA	NA	NA	No	NA	NA	No	12.96	No	NA,NA	NA	NA
chrX:24817374	598785	INS	99	0.8803	0.4494	1	POLA1(NA,NA)	NA	NA	NA	NA	NA	NA	NA	NA	No	NA	NA	Yes	0.692	No	NA,NA	NA	NA
chrX:24824700	598786	INS	334	0.9543	0.1932	6	POLA1(NA,NA)	NA	NA	NA	NA	NA	NA	NA	NA	No	NA	HPRC,HGSVC,1KG-ONT	Yes	2.387	No	NA,NA	NA	NA
chrX:24856833	598787	DEL	497	0.812	0.6583	1	POLA1(NA,NA)	NA	NA	NA	NA	NA	NA	NA	NA	No	ID=X-24856839-24856851-T;MOTIFS=T;STRUC=<TR3967847>,ID=X-24857139-24857148-TG;MOTIFS=TG;STRUC=<TR3967848>	NA	Yes	4.763	No	NA,NA	NA	NA
chrX:24871386	616335	DEL	4755	0.9071	0.5782	2	DAZ4(NA,NA)	NA	NA	NA	DAZ4(NA,NA)	NA	NA	NA	NA	Yes	NA	HGSVC,1KG-ONT	No	0.239	No	NA,NA	NA	NA
chrX:24882293	616337	DEL	9538	0.83	0.6649	1	DAZ4(NA,NA)	NA	NA	NA	DAZ4(NA,NA)	NA	NA	NA	NA	Yes	NA	HPRC,HGSVC	No	0.606	No	NA,NA	NA	NA
chrX:24921892	598788	INS	51	0.8229	0.6249	56	POLA1(NA,NA)	NA	NA	NA	NA	NA	NA	NA	NA	No	NA	HGSVC	No	3.188	No	NA,NA	NA	NA
chrX:24932007	598789	DEL	135	0.9692	0.2811	1	POLA1(NA,NA)	NA	NA	NA	NA	NA	NA	NA	NA	No	NA	HPRC	No	0.706	No	NA,NA	NA	NA
chrX:24938587	598790	INS	374	0.8647	0.5116	1	POLA1(NA,NA)	NA	NA	NA	NA	NA	NA	NA	NA	No	NA	NA	Yes	4.198	No	NA,NA	NA	NA
chrX:24938587	598791	INS	345	0.8141	0.6677	1	POLA1(NA,NA)	NA	NA	NA	NA	NA	NA	NA	NA	No	NA	NA	Yes	4.198	No	NA,NA	NA	NA
chrX:24951278	598792	DEL	70	0.8783	0.5521	1	POLA1(NA,NA)	NA	NA	NA	NA	NA	NA	NA	NA	No	ID=X-24951343-24951358-C;MOTIFS=C;STRUC=<TR3967958>	NA	Yes	13.11	No	NA,NA	NA	NA
chrX:24971931	598793	INS	60	0.8565	0.5264	1	POLA1(NA,NA)	NA	NA	NA	NA	NA	NA	NA	NA	No	NA	NA	No	2.271	No	NA,NA	NA	NA
chrX:25042007	598794	INS	316	0.9269	0.2874	17	NA	NA	NA	NA	NA	NA	NA	NA	NA	No	NA	HPRC,HGSVC,1KG-ONT	Yes	0.692	No	NA,NA	NA	NA
chrX:25069499	598795	INS	98	0.8092	0.6883	1	NA	NA	NA	NA	NA	NA	NA	NA	NA	No	NA	NA	No	3.322	No	NA,NA	NA	NA
chrX:25069499	598796	INS	241	0.8938	0.3713	1	NA	NA	NA	NA	NA	NA	NA	NA	NA	No	NA	NA	No	3.322	No	NA,NA	NA	NA
chrX:25069558	598797	DEL	51	0.8513	0.6338	4	NA	NA	NA	NA	NA	NA	NA	NA	NA	No	ID=X-25069499-25069569-TTC,X-25069564-25069602-CTTCTC,X-25069597-25069656-CTC,X-25069660-25069691-CTT,X-25069692-25069706-TCT,X-25069707-25069717-TCT,X-25069722-25069735-TCT;MOTIFS=TCT,CTT,TTC,CTC,CTTCTC;STRUC=<VC264247>	NA	No	0.927	No	NA,NA	NA	NA
chrX:25069569	598798	INS	258	0.7993	0.6913	1	NA	NA	NA	NA	NA	NA	NA	NA	NA	No	ID=X-25069499-25069569-TTC,X-25069564-25069602-CTTCTC,X-25069597-25069656-CTC,X-25069660-25069691-CTT,X-25069692-25069706-TCT,X-25069707-25069717-TCT,X-25069722-25069735-TCT;MOTIFS=TCT,CTT,TTC,CTC,CTTCTC;STRUC=<VC264247>	NA	No	1.616	No	NA,NA	NA	NA
chrX:25079806	598799	INS	66	0.8415	0.6149	2	NA	NA	NA	NA	NA	NA	NA	NA	NA	No	ID=X-25079801-25079812-TA,X-25079830-25079839-AT;MOTIFS=TA,AT;STRUC=<VC264249>	NA	Yes	0.692	No	NA,NA	NA	NA
chrX:25079813	598800	INS	54	0.9072	0.404	1	NA	NA	NA	NA	NA	NA	NA	NA	NA	No	ID=X-25079801-25079812-TA,X-25079830-25079839-AT;MOTIFS=TA,AT;STRUC=<VC264249>	NA	Yes	0.692	No	NA,NA	NA	NA
chrX:25128378	598801	DEL	2164	0.8716	0.4401	1	NA	NA	NA	NA	NA	NA	NA	NA	NA	No	ID=X-25129661-25129682-A;MOTIFS=A;STRUC=<TR3968291>,ID=X-25130344-25130356-T;MOTIFS=T;STRUC=<TR3968292>	NA	Yes	2.729	No	NA,NA	NA	NA
chrX:25133143	598802	INS	772	0.7997	0.688	27	NA	NA	NA	NA	NA	NA	NA	NA	NA	No	NA	HPRC,1KG-ONT	No	6.648	No	NA,NA	NA	NA
chrX:25141185	598803	INS	320	0.9581	0.1822	97	NA	NA	NA	NA	NA	NA	NA	NA	NA	No	NA	HPRC,HGSVC,1KG-ONT	Yes	1.616	No	NA,NA	NA	NA
chrX:25178573	598804	INS	311	0.9389	0.2562	4	NA	NA	NA	NA	NA	NA	NA	NA	NA	No	NA	NA	Yes	9.054	No	NA,NA	NA	NA
chrX:25211053	598805	DEL	71	0.8922	0.3935	16	NA	NA	NA	NA	NA	NA	NA	NA	NA	No	ID=X-25210986-25210996-CT,X-25210995-25211006-TA,X-25211013-25211027-AT,X-25211014-25211095-TATATATATATATCCAC,X-25211031-25211044-TA,X-25211048-25211061-TA,X-25211065-25211078-TA,X-25211082-25211096-TA,X-25211109-25211123-TA,X-25211136-25211150-TA,X-25211163-25211201-TA,X-25211200-25211211-AC;MOTIFS=CT,TA,AT,AC,TATATATATATATCCAC;STRUC=<VC264252>,ID=X-25211070-25211177-ATATATATCCACTATATATATATATAC;MOTIFS=ATATATATCCACTATATATATATATAC;STRUC=<TR3968390>	HPRC,HGSVC,1KG-ONT	Yes	0.562	No	NA,NA	NA	NA
chrX:25211070	598806	INS	81	0.8223	0.6032	2	NA	NA	NA	NA	NA	NA	NA	NA	NA	No	ID=X-25210986-25210996-CT,X-25210995-25211006-TA,X-25211013-25211027-AT,X-25211014-25211095-TATATATATATATCCAC,X-25211031-25211044-TA,X-25211048-25211061-TA,X-25211065-25211078-TA,X-25211082-25211096-TA,X-25211109-25211123-TA,X-25211136-25211150-TA,X-25211163-25211201-TA,X-25211200-25211211-AC;MOTIFS=CT,TA,AT,AC,TATATATATATATCCAC;STRUC=<VC264252>	NA	No	1.616	No	NA,NA	NA	NA
chrX:25279130	598807	DEL	108	0.842	0.5705	1	NA	NA	NA	NA	NA	NA	NA	NA	NA	No	NA	NA	Yes	16.37	No	NA,NA	NA	NA
chrX:25446172	598808	INS	1829	0.8265	0.6472	23	NA	NA	NA	NA	NA	NA	NA	NA	NA	No	NA	HGSVC,1KG-ONT	No	1.616	No	NA,NA	NA	NA
chrX:25459873	598809	INS	81	0.8769	0.4639	1	NA	NA	NA	NA	NA	NA	NA	NA	NA	No	NA	NA	No	5.427	No	NA,NA	NA	NA
chrX:25471516	598810	INS	52	0.8497	0.5541	19	NA	NA	NA	NA	NA	NA	NA	NA	NA	No	ID=X-25471392-25471414-AT,X-25471415-25471428-TA,X-25471427-25471438-TG,X-25471437-25471447-TA,X-25471448-25471457-AT,X-25471454-25471469-ATAC,X-25471462-25471493-ATACATATAT,X-25471466-25471475-AT,X-25471476-25471485-AT,X-25471494-25471503-AT,X-25471504-25471513-AT,X-25471514-25471523-AT,X-25471486-25471533-ATATATACAT,X-25471524-25471535-AT,X-25471534-25471551-AC;MOTIFS=TG,TA,ATACATATAT,AT,AC,ATATATACAT,ATAC;STRUC=<VC264263>	HGSVC	No	1.616	No	NA,NA	NA	NA
chrX:25520048	598811	DEL	353	0.9683	0.1283	1	NA	NA	NA	NA	NA	NA	NA	NA	NA	No	NA	NA	No	2.99	No	NA,NA	NA	NA
chrX:25540351	616340	DEL	153	0.9164	0.3203	1	NA	NA	NA	NA	NA	NA	NA	NA	NA	Yes	NA	NA	No	0.023	No	NA,NA	NA	NA
chrX:25613335	598812	INS	295	0.9118	0.3274	3	NA	NA	NA	NA	NA	NA	NA	NA	NA	No	NA	NA	Yes	2.538	No	NA,NA	NA	NA
chrX:25626374	598813	INS	70	0.8884	0.3889	48	NA	NA	NA	NA	NA	NA	NA	NA	NA	No	ID=X-25626334-25626343-TA,X-25626344-25626354-TA,X-25626362-25626373-AT;MOTIFS=TA,AT;STRUC=<VC264271>	HGSVC,1KG-ONT	Yes	1.616	No	NA,NA	NA	NA
chrX:25681766	598814	INS	122	0.8763	0.446	1	NA	NA	NA	NA	NA	NA	NA	NA	NA	No	NA	NA	No	1.616	No	NA,NA	NA	NA
chrX:25741424	598815	INS	52	0.8508	0.5771	137	NA	NA	NA	NA	NA	NA	NA	NA	NA	No	ID=X-25742033-25742042-AT,X-25742039-25742048-ATA;MOTIFS=ATA,AT;STRUC=<VC264277>	HPRC,HGSVC	No	1.616	No	NA,NA	NA	NA
chrX:25741424	598835	DEL	338	0.9444	0.2294	6	NA	NA	NA	NA	NA	NA	NA	NA	NA	No	ID=X-25741424-25741923-GTATATATAATGTCTTATATATACAG;MOTIFS=GTATATATAATGTCTTATATATACAG;STRUC=<TR3969020>,ID=X-25742033-25742042-AT,X-25742039-25742048-ATA;MOTIFS=ATA,AT;STRUC=<VC264277>	1KG-ONT	Yes	0.417	No	NA,NA	NA	NA
chrX:25741424	598834	DEL	312	0.8642	0.5169	24	NA	NA	NA	NA	NA	NA	NA	NA	NA	No	ID=X-25741424-25741923-GTATATATAATGTCTTATATATACAG;MOTIFS=GTATATATAATGTCTTATATATACAG;STRUC=<TR3969020>,ID=X-25742033-25742042-AT,X-25742039-25742048-ATA;MOTIFS=ATA,AT;STRUC=<VC264277>	HPRC,1KG-ONT	Yes	0.417	No	NA,NA	NA	NA
chrX:25741424	598833	DEL	260	0.8163	0.6519	1	NA	NA	NA	NA	NA	NA	NA	NA	NA	No	ID=X-25741424-25741923-GTATATATAATGTCTTATATATACAG;MOTIFS=GTATATATAATGTCTTATATATACAG;STRUC=<TR3969020>,ID=X-25742033-25742042-AT,X-25742039-25742048-ATA;MOTIFS=ATA,AT;STRUC=<VC264277>	HPRC,HGSVC,1KG-ONT	Yes	0.417	No	NA,NA	NA	NA
chrX:25741424	598832	DEL	234	0.8388	0.5819	2	NA	NA	NA	NA	NA	NA	NA	NA	NA	No	ID=X-25741424-25741923-GTATATATAATGTCTTATATATACAG;MOTIFS=GTATATATAATGTCTTATATATACAG;STRUC=<TR3969020>,ID=X-25742033-25742042-AT,X-25742039-25742048-ATA;MOTIFS=ATA,AT;STRUC=<VC264277>	HPRC,HGSVC,1KG-ONT	No	0.463	No	NA,NA	NA	NA
chrX:25741424	598831	DEL	208	0.8672	0.5464	6	NA	NA	NA	NA	NA	NA	NA	NA	NA	No	ID=X-25741424-25741923-GTATATATAATGTCTTATATATACAG;MOTIFS=GTATATATAATGTCTTATATATACAG;STRUC=<TR3969020>,ID=X-25742033-25742042-AT,X-25742039-25742048-ATA;MOTIFS=ATA,AT;STRUC=<VC264277>	HPRC,HGSVC,1KG-ONT	No	0.463	No	NA,NA	NA	NA
chrX:25741424	598830	DEL	182	0.861	0.5479	68	NA	NA	NA	NA	NA	NA	NA	NA	NA	No	ID=X-25741424-25741923-GTATATATAATGTCTTATATATACAG;MOTIFS=GTATATATAATGTCTTATATATACAG;STRUC=<TR3969020>,ID=X-25742033-25742042-AT,X-25742039-25742048-ATA;MOTIFS=ATA,AT;STRUC=<VC264277>	HPRC,HGSVC,1KG-ONT	No	0.463	No	NA,NA	NA	NA
chrX:25741424	598829	DEL	156	0.8358	0.6104	57	NA	NA	NA	NA	NA	NA	NA	NA	NA	No	ID=X-25741424-25741923-GTATATATAATGTCTTATATATACAG;MOTIFS=GTATATATAATGTCTTATATATACAG;STRUC=<TR3969020>,ID=X-25742033-25742042-AT,X-25742039-25742048-ATA;MOTIFS=ATA,AT;STRUC=<VC264277>	HPRC,HGSVC,1KG-ONT	No	0.435	No	NA,NA	NA	NA
chrX:25741424	598828	DEL	130	0.9113	0.3271	19	NA	NA	NA	NA	NA	NA	NA	NA	NA	No	ID=X-25741424-25741923-GTATATATAATGTCTTATATATACAG;MOTIFS=GTATATATAATGTCTTATATATACAG;STRUC=<TR3969020>,ID=X-25742033-25742042-AT,X-25742039-25742048-ATA;MOTIFS=ATA,AT;STRUC=<VC264277>	HPRC,HGSVC	No	0.463	No	NA,NA	NA	NA
chrX:25741424	598827	DEL	104	0.82	0.6456	114	NA	NA	NA	NA	NA	NA	NA	NA	NA	No	ID=X-25741424-25741923-GTATATATAATGTCTTATATATACAG;MOTIFS=GTATATATAATGTCTTATATATACAG;STRUC=<TR3969020>,ID=X-25742033-25742042-AT,X-25742039-25742048-ATA;MOTIFS=ATA,AT;STRUC=<VC264277>	HPRC,HGSVC	No	0.463	No	NA,NA	NA	NA
chrX:25741424	598826	DEL	78	0.8665	0.5195	69	NA	NA	NA	NA	NA	NA	NA	NA	NA	No	ID=X-25741424-25741923-GTATATATAATGTCTTATATATACAG;MOTIFS=GTATATATAATGTCTTATATATACAG;STRUC=<TR3969020>,ID=X-25742033-25742042-AT,X-25742039-25742048-ATA;MOTIFS=ATA,AT;STRUC=<VC264277>	HPRC,HGSVC	No	1.379	No	NA,NA	NA	NA
chrX:25741424	598825	DEL	52	0.8866	0.4174	46	NA	NA	NA	NA	NA	NA	NA	NA	NA	No	ID=X-25741424-25741923-GTATATATAATGTCTTATATATACAG;MOTIFS=GTATATATAATGTCTTATATATACAG;STRUC=<TR3969020>,ID=X-25742033-25742042-AT,X-25742039-25742048-ATA;MOTIFS=ATA,AT;STRUC=<VC264277>	HPRC,HGSVC	No	0.461	No	NA,NA	NA	NA
chrX:25741424	598824	INS	286	0.8945	0.3719	6	NA	NA	NA	NA	NA	NA	NA	NA	NA	No	ID=X-25742033-25742042-AT,X-25742039-25742048-ATA;MOTIFS=ATA,AT;STRUC=<VC264277>	HPRC,HGSVC	No	1.616	No	NA,NA	NA	NA
chrX:25741424	598823	INS	260	0.869	0.5701	20	NA	NA	NA	NA	NA	NA	NA	NA	NA	No	ID=X-25742033-25742042-AT,X-25742039-25742048-ATA;MOTIFS=ATA,AT;STRUC=<VC264277>	HPRC,HGSVC,1KG-ONT	No	1.616	No	NA,NA	NA	NA
chrX:25741424	598822	INS	234	0.8052	0.6981	16	NA	NA	NA	NA	NA	NA	NA	NA	NA	No	ID=X-25742033-25742042-AT,X-25742039-25742048-ATA;MOTIFS=ATA,AT;STRUC=<VC264277>	HPRC,HGSVC,1KG-ONT	No	1.616	No	NA,NA	NA	NA
chrX:25741424	598821	INS	208	0.8693	0.4895	34	NA	NA	NA	NA	NA	NA	NA	NA	NA	No	ID=X-25742033-25742042-AT,X-25742039-25742048-ATA;MOTIFS=ATA,AT;STRUC=<VC264277>	HPRC,HGSVC,1KG-ONT	No	1.616	No	NA,NA	NA	NA
chrX:25741424	598820	INS	182	0.8968	0.398	121	NA	NA	NA	NA	NA	NA	NA	NA	NA	No	ID=X-25742033-25742042-AT,X-25742039-25742048-ATA;MOTIFS=ATA,AT;STRUC=<VC264277>	HPRC,HGSVC,1KG-ONT	No	1.616	No	NA,NA	NA	NA
chrX:25741424	598819	INS	156	0.8673	0.4928	150	NA	NA	NA	NA	NA	NA	NA	NA	NA	No	ID=X-25742033-25742042-AT,X-25742039-25742048-ATA;MOTIFS=ATA,AT;STRUC=<VC264277>	HPRC,HGSVC,1KG-ONT	No	1.616	No	NA,NA	NA	NA
chrX:25741424	598818	INS	130	0.9187	0.3	87	NA	NA	NA	NA	NA	NA	NA	NA	NA	No	ID=X-25742033-25742042-AT,X-25742039-25742048-ATA;MOTIFS=ATA,AT;STRUC=<VC264277>	HPRC,HGSVC,1KG-ONT	No	1.616	No	NA,NA	NA	NA
chrX:25741424	598817	INS	104	0.8157	0.6616	126	NA	NA	NA	NA	NA	NA	NA	NA	NA	No	ID=X-25742033-25742042-AT,X-25742039-25742048-ATA;MOTIFS=ATA,AT;STRUC=<VC264277>	HPRC,HGSVC	No	1.616	No	NA,NA	NA	NA
chrX:25741424	598816	INS	78	0.9207	0.2814	212	NA	NA	NA	NA	NA	NA	NA	NA	NA	No	ID=X-25742033-25742042-AT,X-25742039-25742048-ATA;MOTIFS=ATA,AT;STRUC=<VC264277>	HPRC,HGSVC	No	1.616	No	NA,NA	NA	NA
chrX:25741637	598836	INS	53	0.8191	0.6376	83	NA	NA	NA	NA	NA	NA	NA	NA	NA	No	ID=X-25741424-25741923-GTATATATAATGTCTTATATATACAG;MOTIFS=GTATATATAATGTCTTATATATACAG;STRUC=<TR3969020>,ID=X-25742033-25742042-AT,X-25742039-25742048-ATA;MOTIFS=ATA,AT;STRUC=<VC264277>	HPRC,HGSVC	No	1.616	No	NA,NA	NA	NA
chrX:25741686	598837	INS	76	0.879	0.4528	14	NA	NA	NA	NA	NA	NA	NA	NA	NA	No	ID=X-25741424-25741923-GTATATATAATGTCTTATATATACAG;MOTIFS=GTATATATAATGTCTTATATATACAG;STRUC=<TR3969020>,ID=X-25742033-25742042-AT,X-25742039-25742048-ATA;MOTIFS=ATA,AT;STRUC=<VC264277>	HPRC,HGSVC	No	1.616	No	NA,NA	NA	NA
chrX:25741686	598838	DEL	275	0.8939	0.3898	2	NA	NA	NA	NA	NA	NA	NA	NA	NA	No	ID=X-25741424-25741923-GTATATATAATGTCTTATATATACAG;MOTIFS=GTATATATAATGTCTTATATATACAG;STRUC=<TR3969020>,ID=X-25742033-25742042-AT,X-25742039-25742048-ATA;MOTIFS=ATA,AT;STRUC=<VC264277>	HPRC,HGSVC,1KG-ONT	Yes	0.149	No	NA,NA	NA	NA
chrX:25741842	598839	INS	312	0.8784	0.4276	7	NA	NA	NA	NA	NA	NA	NA	NA	NA	No	ID=X-25741424-25741923-GTATATATAATGTCTTATATATACAG;MOTIFS=GTATATATAATGTCTTATATATACAG;STRUC=<TR3969020>,ID=X-25742033-25742042-AT,X-25742039-25742048-ATA;MOTIFS=ATA,AT;STRUC=<VC264277>	HPRC,HGSVC	No	1.616	No	NA,NA	NA	NA
chrX:25741882	598840	INS	336	0.8928	0.3763	11	NA	NA	NA	NA	NA	NA	NA	NA	NA	No	ID=X-25741424-25741923-GTATATATAATGTCTTATATATACAG;MOTIFS=GTATATATAATGTCTTATATATACAG;STRUC=<TR3969020>,ID=X-25742033-25742042-AT,X-25742039-25742048-ATA;MOTIFS=ATA,AT;STRUC=<VC264277>	NA	No	1.616	No	NA,NA	NA	NA
chrX:25741923	598841	INS	79	0.823	0.6348	47	NA	NA	NA	NA	NA	NA	NA	NA	NA	No	ID=X-25741424-25741923-GTATATATAATGTCTTATATATACAG;MOTIFS=GTATATATAATGTCTTATATATACAG;STRUC=<TR3969020>,ID=X-25742033-25742042-AT,X-25742039-25742048-ATA;MOTIFS=ATA,AT;STRUC=<VC264277>	HPRC,HGSVC	No	2.538	No	NA,NA	NA	NA
chrX:25741923	598842	INS	106	0.8771	0.4394	20	NA	NA	NA	NA	NA	NA	NA	NA	NA	No	ID=X-25741424-25741923-GTATATATAATGTCTTATATATACAG;MOTIFS=GTATATATAATGTCTTATATATACAG;STRUC=<TR3969020>,ID=X-25742033-25742042-AT,X-25742039-25742048-ATA;MOTIFS=ATA,AT;STRUC=<VC264277>	HPRC,HGSVC	No	2.538	No	NA,NA	NA	NA
chrX:25742126	598843	DEL	58	0.9117	0.3184	25	NA	NA	NA	NA	NA	NA	NA	NA	NA	No	ID=X-25742179-25742188-AT,X-25742222-25742233-AT;MOTIFS=AT;STRUC=<VC264278>	HPRC,HGSVC	Yes	0.071	No	NA,NA	NA	NA
chrX:25745409	598844	INS	456	0.8028	0.6841	1	NA	NA	NA	NA	NA	NA	NA	NA	NA	No	NA	NA	No	1.616	No	NA,NA	NA	NA
chrX:25784930	598846	INS	372	0.8186	0.6796	1	NA	NA	NA	NA	NA	NA	NA	NA	NA	No	NA	NA	Yes	1.616	No	NA,NA	NA	NA
chrX:25792904	598847	INS	343	0.9109	0.3409	5	NA	NA	NA	NA	NA	NA	NA	NA	NA	No	NA	NA	Yes	2.254	No	NA,NA	NA	NA
chrX:25820611	598848	INS	60	0.8702	0.4789	6	NA	NA	NA	NA	NA	NA	NA	NA	NA	No	NA	HPRC	No	3.239	No	NA,NA	NA	NA
chrX:25820611	598849	INS	90	0.8984	0.3758	1	NA	NA	NA	NA	NA	NA	NA	NA	NA	No	NA	1KG-ONT	No	3.239	No	NA,NA	NA	NA
chrX:25823515	598850	DEL	94	0.8973	0.3747	14	NA	NA	NA	NA	NA	NA	NA	NA	NA	No	ID=X-25823307-25823330-TATATAA,X-25823324-25823333-ATA,X-25823338-25823357-AAAAAT,X-25823371-25823395-AAAT,X-25823536-25823841-ATATATCTTATATATCTTATATGATAATATATAATATATCTTATATATCTTATATGATAAT,X-25823997-25824150-TATAATATATCTTATATATCTTATATGATAATA,X-25824228-25824237-TA,X-25824291-25824300-TA,X-25824351-25824361-AT,X-25824324-25824382-ATATATATTATATATCTTATATGATAAAT,X-25824380-25824388-AT;MOTIFS=ATATATATTATATATCTTATATGATAAAT,ATA,TA,AT,TATATAA,AAAAAT,AAAT,ATATATCTTATATATCTTATATGATAATATATAATATATCTTATATATCTTATATGATAAT,TATAATATATCTTATATATCTTATATGATAATA;STRUC=<VC264285>	HPRC,HGSVC,1KG-ONT	No	0.003	No	NA,NA	NA	NA
chrX:25823536	598851	DEL	122	0.8038	0.6795	67	NA	NA	NA	NA	NA	NA	NA	NA	NA	No	ID=X-25823307-25823330-TATATAA,X-25823324-25823333-ATA,X-25823338-25823357-AAAAAT,X-25823371-25823395-AAAT,X-25823536-25823841-ATATATCTTATATATCTTATATGATAATATATAATATATCTTATATATCTTATATGATAAT,X-25823997-25824150-TATAATATATCTTATATATCTTATATGATAATA,X-25824228-25824237-TA,X-25824291-25824300-TA,X-25824351-25824361-AT,X-25824324-25824382-ATATATATTATATATCTTATATGATAAAT,X-25824380-25824388-AT;MOTIFS=ATATATATTATATATCTTATATGATAAAT,ATA,TA,AT,TATATAA,AAAAAT,AAAT,ATATATCTTATATATCTTATATGATAATATATAATATATCTTATATATCTTATATGATAAT,TATAATATATCTTATATATCTTATATGATAATA;STRUC=<VC264285>	HPRC,HGSVC,1KG-ONT	No	0.003	No	NA,NA	NA	NA
chrX:25823564	598852	DEL	188	0.8499	0.562	1	NA	NA	NA	NA	NA	NA	NA	NA	NA	No	ID=X-25823307-25823330-TATATAA,X-25823324-25823333-ATA,X-25823338-25823357-AAAAAT,X-25823371-25823395-AAAT,X-25823536-25823841-ATATATCTTATATATCTTATATGATAATATATAATATATCTTATATATCTTATATGATAAT,X-25823997-25824150-TATAATATATCTTATATATCTTATATGATAATA,X-25824228-25824237-TA,X-25824291-25824300-TA,X-25824351-25824361-AT,X-25824324-25824382-ATATATATTATATATCTTATATGATAAAT,X-25824380-25824388-AT;MOTIFS=ATATATATTATATATCTTATATGATAAAT,ATA,TA,AT,TATATAA,AAAAAT,AAAT,ATATATCTTATATATCTTATATGATAATATATAATATATCTTATATATCTTATATGATAAT,TATAATATATCTTATATATCTTATATGATAATA;STRUC=<VC264285>	NA	No	0.003	No	NA,NA	NA	NA
chrX:25823569	598853	INS	53	0.9131	0.313	4	NA	NA	NA	NA	NA	NA	NA	NA	NA	No	ID=X-25823307-25823330-TATATAA,X-25823324-25823333-ATA,X-25823338-25823357-AAAAAT,X-25823371-25823395-AAAT,X-25823536-25823841-ATATATCTTATATATCTTATATGATAATATATAATATATCTTATATATCTTATATGATAAT,X-25823997-25824150-TATAATATATCTTATATATCTTATATGATAATA,X-25824228-25824237-TA,X-25824291-25824300-TA,X-25824351-25824361-AT,X-25824324-25824382-ATATATATTATATATCTTATATGATAAAT,X-25824380-25824388-AT;MOTIFS=ATATATATTATATATCTTATATGATAAAT,ATA,TA,AT,TATATAA,AAAAAT,AAAT,ATATATCTTATATATCTTATATGATAATATATAATATATCTTATATATCTTATATGATAAT,TATAATATATCTTATATATCTTATATGATAATA;STRUC=<VC264285>	HPRC,HGSVC,1KG-ONT	No	1.616	No	NA,NA	NA	NA
chrX:25823630	598854	INS	84	0.8121	0.6563	2	NA	NA	NA	NA	NA	NA	NA	NA	NA	No	ID=X-25823307-25823330-TATATAA,X-25823324-25823333-ATA,X-25823338-25823357-AAAAAT,X-25823371-25823395-AAAT,X-25823536-25823841-ATATATCTTATATATCTTATATGATAATATATAATATATCTTATATATCTTATATGATAAT,X-25823997-25824150-TATAATATATCTTATATATCTTATATGATAATA,X-25824228-25824237-TA,X-25824291-25824300-TA,X-25824351-25824361-AT,X-25824324-25824382-ATATATATTATATATCTTATATGATAAAT,X-25824380-25824388-AT;MOTIFS=ATATATATTATATATCTTATATGATAAAT,ATA,TA,AT,TATATAA,AAAAAT,AAAT,ATATATCTTATATATCTTATATGATAATATATAATATATCTTATATATCTTATATGATAAT,TATAATATATCTTATATATCTTATATGATAATA;STRUC=<VC264285>	HPRC,HGSVC,1KG-ONT	No	1.616	No	NA,NA	NA	NA
chrX:25823658	598855	INS	122	0.7927	0.6915	5	NA	NA	NA	NA	NA	NA	NA	NA	NA	No	ID=X-25823307-25823330-TATATAA,X-25823324-25823333-ATA,X-25823338-25823357-AAAAAT,X-25823371-25823395-AAAT,X-25823536-25823841-ATATATCTTATATATCTTATATGATAATATATAATATATCTTATATATCTTATATGATAAT,X-25823997-25824150-TATAATATATCTTATATATCTTATATGATAATA,X-25824228-25824237-TA,X-25824291-25824300-TA,X-25824351-25824361-AT,X-25824324-25824382-ATATATATTATATATCTTATATGATAAAT,X-25824380-25824388-AT;MOTIFS=ATATATATTATATATCTTATATGATAAAT,ATA,TA,AT,TATATAA,AAAAAT,AAAT,ATATATCTTATATATCTTATATGATAATATATAATATATCTTATATATCTTATATGATAAT,TATAATATATCTTATATATCTTATATGATAATA;STRUC=<VC264285>	HPRC,HGSVC,1KG-ONT	No	1.616	No	NA,NA	NA	NA
chrX:25823687	598856	INS	150	0.8362	0.5935	13	NA	NA	NA	NA	NA	NA	NA	NA	NA	No	ID=X-25823307-25823330-TATATAA,X-25823324-25823333-ATA,X-25823338-25823357-AAAAAT,X-25823371-25823395-AAAT,X-25823536-25823841-ATATATCTTATATATCTTATATGATAATATATAATATATCTTATATATCTTATATGATAAT,X-25823997-25824150-TATAATATATCTTATATATCTTATATGATAATA,X-25824228-25824237-TA,X-25824291-25824300-TA,X-25824351-25824361-AT,X-25824324-25824382-ATATATATTATATATCTTATATGATAAAT,X-25824380-25824388-AT;MOTIFS=ATATATATTATATATCTTATATGATAAAT,ATA,TA,AT,TATATAA,AAAAAT,AAAT,ATATATCTTATATATCTTATATGATAATATATAATATATCTTATATATCTTATATGATAAT,TATAATATATCTTATATATCTTATATGATAATA;STRUC=<VC264285>	HPRC,HGSVC,1KG-ONT	No	1.616	No	NA,NA	NA	NA
chrX:25823841	598859	DEL	94	0.809	0.6764	17	NA	NA	NA	NA	NA	NA	NA	NA	NA	No	ID=X-25823307-25823330-TATATAA,X-25823324-25823333-ATA,X-25823338-25823357-AAAAAT,X-25823371-25823395-AAAT,X-25823536-25823841-ATATATCTTATATATCTTATATGATAATATATAATATATCTTATATATCTTATATGATAAT,X-25823997-25824150-TATAATATATCTTATATATCTTATATGATAATA,X-25824228-25824237-TA,X-25824291-25824300-TA,X-25824351-25824361-AT,X-25824324-25824382-ATATATATTATATATCTTATATGATAAAT,X-25824380-25824388-AT;MOTIFS=ATATATATTATATATCTTATATGATAAAT,ATA,TA,AT,TATATAA,AAAAAT,AAAT,ATATATCTTATATATCTTATATGATAATATATAATATATCTTATATATCTTATATGATAAT,TATAATATATCTTATATATCTTATATGATAATA;STRUC=<VC264285>	HPRC,HGSVC,1KG-ONT	No	0.003	No	NA,NA	NA	NA
chrX:25823874	598860	INS	61	0.907	0.3641	8	NA	NA	NA	NA	NA	NA	NA	NA	NA	No	ID=X-25823307-25823330-TATATAA,X-25823324-25823333-ATA,X-25823338-25823357-AAAAAT,X-25823371-25823395-AAAT,X-25823536-25823841-ATATATCTTATATATCTTATATGATAATATATAATATATCTTATATATCTTATATGATAAT,X-25823997-25824150-TATAATATATCTTATATATCTTATATGATAATA,X-25824228-25824237-TA,X-25824291-25824300-TA,X-25824351-25824361-AT,X-25824324-25824382-ATATATATTATATATCTTATATGATAAAT,X-25824380-25824388-AT;MOTIFS=ATATATATTATATATCTTATATGATAAAT,ATA,TA,AT,TATATAA,AAAAAT,AAAT,ATATATCTTATATATCTTATATGATAATATATAATATATCTTATATATCTTATATGATAAT,TATAATATATCTTATATATCTTATATGATAATA;STRUC=<VC264285>	HPRC,HGSVC,1KG-ONT	No	0.234	No	NA,NA	NA	NA
chrX:25823902	598861	INS	132	0.9129	0.3218	8	NA	NA	NA	NA	NA	NA	NA	NA	NA	No	ID=X-25823307-25823330-TATATAA,X-25823324-25823333-ATA,X-25823338-25823357-AAAAAT,X-25823371-25823395-AAAT,X-25823536-25823841-ATATATCTTATATATCTTATATGATAATATATAATATATCTTATATATCTTATATGATAAT,X-25823997-25824150-TATAATATATCTTATATATCTTATATGATAATA,X-25824228-25824237-TA,X-25824291-25824300-TA,X-25824351-25824361-AT,X-25824324-25824382-ATATATATTATATATCTTATATGATAAAT,X-25824380-25824388-AT;MOTIFS=ATATATATTATATATCTTATATGATAAAT,ATA,TA,AT,TATATAA,AAAAAT,AAAT,ATATATCTTATATATCTTATATGATAATATATAATATATCTTATATATCTTATATGATAAT,TATAATATATCTTATATATCTTATATGATAATA;STRUC=<VC264285>	HPRC,HGSVC,1KG-ONT	No	1.616	No	NA,NA	NA	NA
chrX:25823902	598862	INS	125	0.8708	0.484	45	NA	NA	NA	NA	NA	NA	NA	NA	NA	No	ID=X-25823307-25823330-TATATAA,X-25823324-25823333-ATA,X-25823338-25823357-AAAAAT,X-25823371-25823395-AAAT,X-25823536-25823841-ATATATCTTATATATCTTATATGATAATATATAATATATCTTATATATCTTATATGATAAT,X-25823997-25824150-TATAATATATCTTATATATCTTATATGATAATA,X-25824228-25824237-TA,X-25824291-25824300-TA,X-25824351-25824361-AT,X-25824324-25824382-ATATATATTATATATCTTATATGATAAAT,X-25824380-25824388-AT;MOTIFS=ATATATATTATATATCTTATATGATAAAT,ATA,TA,AT,TATATAA,AAAAAT,AAAT,ATATATCTTATATATCTTATATGATAATATATAATATATCTTATATATCTTATATGATAAT,TATAATATATCTTATATATCTTATATGATAATA;STRUC=<VC264285>	HPRC,HGSVC,1KG-ONT	No	1.616	No	NA,NA	NA	NA
chrX:25823902	598863	INS	221	0.8278	0.6482	29	NA	NA	NA	NA	NA	NA	NA	NA	NA	No	ID=X-25823307-25823330-TATATAA,X-25823324-25823333-ATA,X-25823338-25823357-AAAAAT,X-25823371-25823395-AAAT,X-25823536-25823841-ATATATCTTATATATCTTATATGATAATATATAATATATCTTATATATCTTATATGATAAT,X-25823997-25824150-TATAATATATCTTATATATCTTATATGATAATA,X-25824228-25824237-TA,X-25824291-25824300-TA,X-25824351-25824361-AT,X-25824324-25824382-ATATATATTATATATCTTATATGATAAAT,X-25824380-25824388-AT;MOTIFS=ATATATATTATATATCTTATATGATAAAT,ATA,TA,AT,TATATAA,AAAAAT,AAAT,ATATATCTTATATATCTTATATGATAATATATAATATATCTTATATATCTTATATGATAAT,TATAATATATCTTATATATCTTATATGATAATA;STRUC=<VC264285>	HPRC,HGSVC,1KG-ONT	No	1.616	No	NA,NA	NA	NA
chrX:25823903	598864	INS	188	0.9115	0.3391	47	NA	NA	NA	NA	NA	NA	NA	NA	NA	No	ID=X-25823307-25823330-TATATAA,X-25823324-25823333-ATA,X-25823338-25823357-AAAAAT,X-25823371-25823395-AAAT,X-25823536-25823841-ATATATCTTATATATCTTATATGATAATATATAATATATCTTATATATCTTATATGATAAT,X-25823997-25824150-TATAATATATCTTATATATCTTATATGATAATA,X-25824228-25824237-TA,X-25824291-25824300-TA,X-25824351-25824361-AT,X-25824324-25824382-ATATATATTATATATCTTATATGATAAAT,X-25824380-25824388-AT;MOTIFS=ATATATATTATATATCTTATATGATAAAT,ATA,TA,AT,TATATAA,AAAAAT,AAAT,ATATATCTTATATATCTTATATGATAATATATAATATATCTTATATATCTTATATGATAAT,TATAATATATCTTATATATCTTATATGATAATA;STRUC=<VC264285>	HPRC,HGSVC,1KG-ONT	No	1.616	No	NA,NA	NA	NA
chrX:25823931	598865	INS	65	0.7999	0.6878	7	NA	NA	NA	NA	NA	NA	NA	NA	NA	No	ID=X-25823307-25823330-TATATAA,X-25823324-25823333-ATA,X-25823338-25823357-AAAAAT,X-25823371-25823395-AAAT,X-25823536-25823841-ATATATCTTATATATCTTATATGATAATATATAATATATCTTATATATCTTATATGATAAT,X-25823997-25824150-TATAATATATCTTATATATCTTATATGATAATA,X-25824228-25824237-TA,X-25824291-25824300-TA,X-25824351-25824361-AT,X-25824324-25824382-ATATATATTATATATCTTATATGATAAAT,X-25824380-25824388-AT;MOTIFS=ATATATATTATATATCTTATATGATAAAT,ATA,TA,AT,TATATAA,AAAAAT,AAAT,ATATATCTTATATATCTTATATGATAATATATAATATATCTTATATATCTTATATGATAAT,TATAATATATCTTATATATCTTATATGATAATA;STRUC=<VC264285>	HPRC,HGSVC,1KG-ONT	No	0.469	No	NA,NA	NA	NA
chrX:25823935	598867	INS	94	0.8878	0.3993	2	NA	NA	NA	NA	NA	NA	NA	NA	NA	No	ID=X-25823307-25823330-TATATAA,X-25823324-25823333-ATA,X-25823338-25823357-AAAAAT,X-25823371-25823395-AAAT,X-25823536-25823841-ATATATCTTATATATCTTATATGATAATATATAATATATCTTATATATCTTATATGATAAT,X-25823997-25824150-TATAATATATCTTATATATCTTATATGATAATA,X-25824228-25824237-TA,X-25824291-25824300-TA,X-25824351-25824361-AT,X-25824324-25824382-ATATATATTATATATCTTATATGATAAAT,X-25824380-25824388-AT;MOTIFS=ATATATATTATATATCTTATATGATAAAT,ATA,TA,AT,TATATAA,AAAAAT,AAAT,ATATATCTTATATATCTTATATGATAATATATAATATATCTTATATATCTTATATGATAAT,TATAATATATCTTATATATCTTATATGATAATA;STRUC=<VC264285>	HPRC,HGSVC,1KG-ONT	No	0.234	No	NA,NA	NA	NA
chrX:25823935	598868	INS	56	0.8198	0.6876	1	NA	NA	NA	NA	NA	NA	NA	NA	NA	No	ID=X-25823307-25823330-TATATAA,X-25823324-25823333-ATA,X-25823338-25823357-AAAAAT,X-25823371-25823395-AAAT,X-25823536-25823841-ATATATCTTATATATCTTATATGATAATATATAATATATCTTATATATCTTATATGATAAT,X-25823997-25824150-TATAATATATCTTATATATCTTATATGATAATA,X-25824228-25824237-TA,X-25824291-25824300-TA,X-25824351-25824361-AT,X-25824324-25824382-ATATATATTATATATCTTATATGATAAAT,X-25824380-25824388-AT;MOTIFS=ATATATATTATATATCTTATATGATAAAT,ATA,TA,AT,TATATAA,AAAAAT,AAAT,ATATATCTTATATATCTTATATGATAATATATAATATATCTTATATATCTTATATGATAAT,TATAATATATCTTATATATCTTATATGATAATA;STRUC=<VC264285>	HPRC,HGSVC,1KG-ONT	No	0.234	No	NA,NA	NA	NA
chrX:25823935	598869	INS	325	0.8671	0.5013	123	NA	NA	NA	NA	NA	NA	NA	NA	NA	No	ID=X-25823307-25823330-TATATAA,X-25823324-25823333-ATA,X-25823338-25823357-AAAAAT,X-25823371-25823395-AAAT,X-25823536-25823841-ATATATCTTATATATCTTATATGATAATATATAATATATCTTATATATCTTATATGATAAT,X-25823997-25824150-TATAATATATCTTATATATCTTATATGATAATA,X-25824228-25824237-TA,X-25824291-25824300-TA,X-25824351-25824361-AT,X-25824324-25824382-ATATATATTATATATCTTATATGATAAAT,X-25824380-25824388-AT;MOTIFS=ATATATATTATATATCTTATATGATAAAT,ATA,TA,AT,TATATAA,AAAAAT,AAAT,ATATATCTTATATATCTTATATGATAATATATAATATATCTTATATATCTTATATGATAAT,TATAATATATCTTATATATCTTATATGATAATA;STRUC=<VC264285>	HPRC,1KG-ONT	No	0.234	No	NA,NA	NA	NA
chrX:25823936	598870	INS	50	0.8589	0.5402	2	NA	NA	NA	NA	NA	NA	NA	NA	NA	No	ID=X-25823307-25823330-TATATAA,X-25823324-25823333-ATA,X-25823338-25823357-AAAAAT,X-25823371-25823395-AAAT,X-25823536-25823841-ATATATCTTATATATCTTATATGATAATATATAATATATCTTATATATCTTATATGATAAT,X-25823997-25824150-TATAATATATCTTATATATCTTATATGATAATA,X-25824228-25824237-TA,X-25824291-25824300-TA,X-25824351-25824361-AT,X-25824324-25824382-ATATATATTATATATCTTATATGATAAAT,X-25824380-25824388-AT;MOTIFS=ATATATATTATATATCTTATATGATAAAT,ATA,TA,AT,TATATAA,AAAAAT,AAAT,ATATATCTTATATATCTTATATGATAATATATAATATATCTTATATATCTTATATGATAAT,TATAATATATCTTATATATCTTATATGATAATA;STRUC=<VC264285>	HPRC,HGSVC,1KG-ONT	No	0.234	No	NA,NA	NA	NA
chrX:25823969	598871	INS	89	0.9056	0.6276	2	NA	NA	NA	NA	NA	NA	NA	NA	NA	No	ID=X-25823307-25823330-TATATAA,X-25823324-25823333-ATA,X-25823338-25823357-AAAAAT,X-25823371-25823395-AAAT,X-25823536-25823841-ATATATCTTATATATCTTATATGATAATATATAATATATCTTATATATCTTATATGATAAT,X-25823997-25824150-TATAATATATCTTATATATCTTATATGATAATA,X-25824228-25824237-TA,X-25824291-25824300-TA,X-25824351-25824361-AT,X-25824324-25824382-ATATATATTATATATCTTATATGATAAAT,X-25824380-25824388-AT;MOTIFS=ATATATATTATATATCTTATATGATAAAT,ATA,TA,AT,TATATAA,AAAAAT,AAAT,ATATATCTTATATATCTTATATGATAATATATAATATATCTTATATATCTTATATGATAAT,TATAATATATCTTATATATCTTATATGATAATA;STRUC=<VC264285>	HPRC,HGSVC,1KG-ONT	No	0.469	No	NA,NA	NA	NA
chrX:25824001	598872	INS	56	0.8428	0.595	2	NA	NA	NA	NA	NA	NA	NA	NA	NA	No	ID=X-25823307-25823330-TATATAA,X-25823324-25823333-ATA,X-25823338-25823357-AAAAAT,X-25823371-25823395-AAAT,X-25823536-25823841-ATATATCTTATATATCTTATATGATAATATATAATATATCTTATATATCTTATATGATAAT,X-25823997-25824150-TATAATATATCTTATATATCTTATATGATAATA,X-25824228-25824237-TA,X-25824291-25824300-TA,X-25824351-25824361-AT,X-25824324-25824382-ATATATATTATATATCTTATATGATAAAT,X-25824380-25824388-AT;MOTIFS=ATATATATTATATATCTTATATGATAAAT,ATA,TA,AT,TATATAA,AAAAAT,AAAT,ATATATCTTATATATCTTATATGATAATATATAATATATCTTATATATCTTATATGATAAT,TATAATATATCTTATATATCTTATATGATAATA;STRUC=<VC264285>	HPRC,HGSVC,1KG-ONT	No	1.616	No	NA,NA	NA	NA
chrX:25824034	598873	INS	112	0.8268	0.6296	1	NA	NA	NA	NA	NA	NA	NA	NA	NA	No	ID=X-25823307-25823330-TATATAA,X-25823324-25823333-ATA,X-25823338-25823357-AAAAAT,X-25823371-25823395-AAAT,X-25823536-25823841-ATATATCTTATATATCTTATATGATAATATATAATATATCTTATATATCTTATATGATAAT,X-25823997-25824150-TATAATATATCTTATATATCTTATATGATAATA,X-25824228-25824237-TA,X-25824291-25824300-TA,X-25824351-25824361-AT,X-25824324-25824382-ATATATATTATATATCTTATATGATAAAT,X-25824380-25824388-AT;MOTIFS=ATATATATTATATATCTTATATGATAAAT,ATA,TA,AT,TATATAA,AAAAAT,AAAT,ATATATCTTATATATCTTATATGATAATATATAATATATCTTATATATCTTATATGATAAT,TATAATATATCTTATATATCTTATATGATAATA;STRUC=<VC264285>	HPRC,HGSVC,1KG-ONT	No	1.616	No	NA,NA	NA	NA
chrX:25824067	598874	INS	79	0.8505	0.5726	5	NA	NA	NA	NA	NA	NA	NA	NA	NA	No	ID=X-25823307-25823330-TATATAA,X-25823324-25823333-ATA,X-25823338-25823357-AAAAAT,X-25823371-25823395-AAAT,X-25823536-25823841-ATATATCTTATATATCTTATATGATAATATATAATATATCTTATATATCTTATATGATAAT,X-25823997-25824150-TATAATATATCTTATATATCTTATATGATAATA,X-25824228-25824237-TA,X-25824291-25824300-TA,X-25824351-25824361-AT,X-25824324-25824382-ATATATATTATATATCTTATATGATAAAT,X-25824380-25824388-AT;MOTIFS=ATATATATTATATATCTTATATGATAAAT,ATA,TA,AT,TATATAA,AAAAAT,AAAT,ATATATCTTATATATCTTATATGATAATATATAATATATCTTATATATCTTATATGATAAT,TATAATATATCTTATATATCTTATATGATAATA;STRUC=<VC264285>	HPRC,HGSVC,1KG-ONT	No	1.616	No	NA,NA	NA	NA
chrX:25824085	598875	DEL	66	0.8201	0.6412	3	NA	NA	NA	NA	NA	NA	NA	NA	NA	No	ID=X-25823307-25823330-TATATAA,X-25823324-25823333-ATA,X-25823338-25823357-AAAAAT,X-25823371-25823395-AAAT,X-25823536-25823841-ATATATCTTATATATCTTATATGATAATATATAATATATCTTATATATCTTATATGATAAT,X-25823997-25824150-TATAATATATCTTATATATCTTATATGATAATA,X-25824228-25824237-TA,X-25824291-25824300-TA,X-25824351-25824361-AT,X-25824324-25824382-ATATATATTATATATCTTATATGATAAAT,X-25824380-25824388-AT;MOTIFS=ATATATATTATATATCTTATATGATAAAT,ATA,TA,AT,TATATAA,AAAAAT,AAAT,ATATATCTTATATATCTTATATGATAATATATAATATATCTTATATATCTTATATGATAAT,TATAATATATCTTATATATCTTATATGATAATA;STRUC=<VC264285>	HPRC	No	0.003	No	NA,NA	NA	NA
chrX:25824099	598876	INS	62	0.865	0.4965	4	NA	NA	NA	NA	NA	NA	NA	NA	NA	No	ID=X-25823307-25823330-TATATAA,X-25823324-25823333-ATA,X-25823338-25823357-AAAAAT,X-25823371-25823395-AAAT,X-25823536-25823841-ATATATCTTATATATCTTATATGATAATATATAATATATCTTATATATCTTATATGATAAT,X-25823997-25824150-TATAATATATCTTATATATCTTATATGATAATA,X-25824228-25824237-TA,X-25824291-25824300-TA,X-25824351-25824361-AT,X-25824324-25824382-ATATATATTATATATCTTATATGATAAAT,X-25824380-25824388-AT;MOTIFS=ATATATATTATATATCTTATATGATAAAT,ATA,TA,AT,TATATAA,AAAAAT,AAAT,ATATATCTTATATATCTTATATGATAATATATAATATATCTTATATATCTTATATGATAAT,TATAATATATCTTATATATCTTATATGATAATA;STRUC=<VC264285>	HPRC,HGSVC,1KG-ONT	No	1.616	No	NA,NA	NA	NA
chrX:25824126	598877	INS	165	0.8527	0.5741	104	NA	NA	NA	NA	NA	NA	NA	NA	NA	No	ID=X-25823307-25823330-TATATAA,X-25823324-25823333-ATA,X-25823338-25823357-AAAAAT,X-25823371-25823395-AAAT,X-25823536-25823841-ATATATCTTATATATCTTATATGATAATATATAATATATCTTATATATCTTATATGATAAT,X-25823997-25824150-TATAATATATCTTATATATCTTATATGATAATA,X-25824228-25824237-TA,X-25824291-25824300-TA,X-25824351-25824361-AT,X-25824324-25824382-ATATATATTATATATCTTATATGATAAAT,X-25824380-25824388-AT;MOTIFS=ATATATATTATATATCTTATATGATAAAT,ATA,TA,AT,TATATAA,AAAAAT,AAAT,ATATATCTTATATATCTTATATGATAATATATAATATATCTTATATATCTTATATGATAAT,TATAATATATCTTATATATCTTATATGATAATA;STRUC=<VC264285>	HPRC,HGSVC,1KG-ONT	No	0.469	No	NA,NA	NA	NA
chrX:25824126	598878	INS	99	0.8517	0.5436	6	NA	NA	NA	NA	NA	NA	NA	NA	NA	No	ID=X-25823307-25823330-TATATAA,X-25823324-25823333-ATA,X-25823338-25823357-AAAAAT,X-25823371-25823395-AAAT,X-25823536-25823841-ATATATCTTATATATCTTATATGATAATATATAATATATCTTATATATCTTATATGATAAT,X-25823997-25824150-TATAATATATCTTATATATCTTATATGATAATA,X-25824228-25824237-TA,X-25824291-25824300-TA,X-25824351-25824361-AT,X-25824324-25824382-ATATATATTATATATCTTATATGATAAAT,X-25824380-25824388-AT;MOTIFS=ATATATATTATATATCTTATATGATAAAT,ATA,TA,AT,TATATAA,AAAAAT,AAAT,ATATATCTTATATATCTTATATGATAATATATAATATATCTTATATATCTTATATGATAAT,TATAATATATCTTATATATCTTATATGATAATA;STRUC=<VC264285>	HPRC,HGSVC,1KG-ONT	No	0.469	No	NA,NA	NA	NA
chrX:25824126	598879	INS	132	0.9092	0.3416	177	NA	NA	NA	NA	NA	NA	NA	NA	NA	No	ID=X-25823307-25823330-TATATAA,X-25823324-25823333-ATA,X-25823338-25823357-AAAAAT,X-25823371-25823395-AAAT,X-25823536-25823841-ATATATCTTATATATCTTATATGATAATATATAATATATCTTATATATCTTATATGATAAT,X-25823997-25824150-TATAATATATCTTATATATCTTATATGATAATA,X-25824228-25824237-TA,X-25824291-25824300-TA,X-25824351-25824361-AT,X-25824324-25824382-ATATATATTATATATCTTATATGATAAAT,X-25824380-25824388-AT;MOTIFS=ATATATATTATATATCTTATATGATAAAT,ATA,TA,AT,TATATAA,AAAAAT,AAAT,ATATATCTTATATATCTTATATGATAATATATAATATATCTTATATATCTTATATGATAAT,TATAATATATCTTATATATCTTATATGATAATA;STRUC=<VC264285>	HPRC,HGSVC,1KG-ONT	No	0.469	No	NA,NA	NA	NA
chrX:25824161	598880	INS	131	0.8397	0.5827	3	NA	NA	NA	NA	NA	NA	NA	NA	NA	No	ID=X-25823307-25823330-TATATAA,X-25823324-25823333-ATA,X-25823338-25823357-AAAAAT,X-25823371-25823395-AAAT,X-25823536-25823841-ATATATCTTATATATCTTATATGATAATATATAATATATCTTATATATCTTATATGATAAT,X-25823997-25824150-TATAATATATCTTATATATCTTATATGATAATA,X-25824228-25824237-TA,X-25824291-25824300-TA,X-25824351-25824361-AT,X-25824324-25824382-ATATATATTATATATCTTATATGATAAAT,X-25824380-25824388-AT;MOTIFS=ATATATATTATATATCTTATATGATAAAT,ATA,TA,AT,TATATAA,AAAAAT,AAAT,ATATATCTTATATATCTTATATGATAATATATAATATATCTTATATATCTTATATGATAAT,TATAATATATCTTATATATCTTATATGATAATA;STRUC=<VC264285>	HPRC,HGSVC,1KG-ONT	No	1.616	No	NA,NA	NA	NA
chrX:25824186	598881	INS	201	0.8457	0.5595	19	NA	NA	NA	NA	NA	NA	NA	NA	NA	No	ID=X-25823307-25823330-TATATAA,X-25823324-25823333-ATA,X-25823338-25823357-AAAAAT,X-25823371-25823395-AAAT,X-25823536-25823841-ATATATCTTATATATCTTATATGATAATATATAATATATCTTATATATCTTATATGATAAT,X-25823997-25824150-TATAATATATCTTATATATCTTATATGATAATA,X-25824228-25824237-TA,X-25824291-25824300-TA,X-25824351-25824361-AT,X-25824324-25824382-ATATATATTATATATCTTATATGATAAAT,X-25824380-25824388-AT;MOTIFS=ATATATATTATATATCTTATATGATAAAT,ATA,TA,AT,TATATAA,AAAAAT,AAAT,ATATATCTTATATATCTTATATGATAATATATAATATATCTTATATATCTTATATGATAAT,TATAATATATCTTATATATCTTATATGATAATA;STRUC=<VC264285>	HPRC,HGSVC,1KG-ONT	No	1.616	No	NA,NA	NA	NA
chrX:25824222	598882	INS	115	0.8087	0.6729	3	NA	NA	NA	NA	NA	NA	NA	NA	NA	No	ID=X-25823307-25823330-TATATAA,X-25823324-25823333-ATA,X-25823338-25823357-AAAAAT,X-25823371-25823395-AAAT,X-25823536-25823841-ATATATCTTATATATCTTATATGATAATATATAATATATCTTATATATCTTATATGATAAT,X-25823997-25824150-TATAATATATCTTATATATCTTATATGATAATA,X-25824228-25824237-TA,X-25824291-25824300-TA,X-25824351-25824361-AT,X-25824324-25824382-ATATATATTATATATCTTATATGATAAAT,X-25824380-25824388-AT;MOTIFS=ATATATATTATATATCTTATATGATAAAT,ATA,TA,AT,TATATAA,AAAAAT,AAAT,ATATATCTTATATATCTTATATGATAATATATAATATATCTTATATATCTTATATGATAAT,TATAATATATCTTATATATCTTATATGATAATA;STRUC=<VC264285>	HPRC,HGSVC,1KG-ONT	No	1.616	No	NA,NA	NA	NA
chrX:25824254	598883	INS	62	0.8743	0.5047	3	NA	NA	NA	NA	NA	NA	NA	NA	NA	No	ID=X-25823307-25823330-TATATAA,X-25823324-25823333-ATA,X-25823338-25823357-AAAAAT,X-25823371-25823395-AAAT,X-25823536-25823841-ATATATCTTATATATCTTATATGATAATATATAATATATCTTATATATCTTATATGATAAT,X-25823997-25824150-TATAATATATCTTATATATCTTATATGATAATA,X-25824228-25824237-TA,X-25824291-25824300-TA,X-25824351-25824361-AT,X-25824324-25824382-ATATATATTATATATCTTATATGATAAAT,X-25824380-25824388-AT;MOTIFS=ATATATATTATATATCTTATATGATAAAT,ATA,TA,AT,TATATAA,AAAAAT,AAAT,ATATATCTTATATATCTTATATGATAATATATAATATATCTTATATATCTTATATGATAAT,TATAATATATCTTATATATCTTATATGATAATA;STRUC=<VC264285>	HPRC,HGSVC,1KG-ONT	No	1.616	No	NA,NA	NA	NA
chrX:25824282	598884	INS	93	0.8663	0.5062	6	NA	NA	NA	NA	NA	NA	NA	NA	NA	No	ID=X-25823307-25823330-TATATAA,X-25823324-25823333-ATA,X-25823338-25823357-AAAAAT,X-25823371-25823395-AAAT,X-25823536-25823841-ATATATCTTATATATCTTATATGATAATATATAATATATCTTATATATCTTATATGATAAT,X-25823997-25824150-TATAATATATCTTATATATCTTATATGATAATA,X-25824228-25824237-TA,X-25824291-25824300-TA,X-25824351-25824361-AT,X-25824324-25824382-ATATATATTATATATCTTATATGATAAAT,X-25824380-25824388-AT;MOTIFS=ATATATATTATATATCTTATATGATAAAT,ATA,TA,AT,TATATAA,AAAAAT,AAAT,ATATATCTTATATATCTTATATGATAATATATAATATATCTTATATATCTTATATGATAAT,TATAATATATCTTATATATCTTATATGATAATA;STRUC=<VC264285>	HPRC,HGSVC	No	0.469	No	NA,NA	NA	NA
chrX:25824291	598885	INS	88	0.7977	0.6983	1	NA	NA	NA	NA	NA	NA	NA	NA	NA	No	ID=X-25823307-25823330-TATATAA,X-25823324-25823333-ATA,X-25823338-25823357-AAAAAT,X-25823371-25823395-AAAT,X-25823536-25823841-ATATATCTTATATATCTTATATGATAATATATAATATATCTTATATATCTTATATGATAAT,X-25823997-25824150-TATAATATATCTTATATATCTTATATGATAATA,X-25824228-25824237-TA,X-25824291-25824300-TA,X-25824351-25824361-AT,X-25824324-25824382-ATATATATTATATATCTTATATGATAAAT,X-25824380-25824388-AT;MOTIFS=ATATATATTATATATCTTATATGATAAAT,ATA,TA,AT,TATATAA,AAAAAT,AAAT,ATATATCTTATATATCTTATATGATAATATATAATATATCTTATATATCTTATATGATAAT,TATAATATATCTTATATATCTTATATGATAATA;STRUC=<VC264285>	HPRC,HGSVC	No	0.469	No	NA,NA	NA	NA
chrX:25824322	598886	INS	149	0.9195	0.3002	5	NA	NA	NA	NA	NA	NA	NA	NA	NA	No	ID=X-25823307-25823330-TATATAA,X-25823324-25823333-ATA,X-25823338-25823357-AAAAAT,X-25823371-25823395-AAAT,X-25823536-25823841-ATATATCTTATATATCTTATATGATAATATATAATATATCTTATATATCTTATATGATAAT,X-25823997-25824150-TATAATATATCTTATATATCTTATATGATAATA,X-25824228-25824237-TA,X-25824291-25824300-TA,X-25824351-25824361-AT,X-25824324-25824382-ATATATATTATATATCTTATATGATAAAT,X-25824380-25824388-AT;MOTIFS=ATATATATTATATATCTTATATGATAAAT,ATA,TA,AT,TATATAA,AAAAAT,AAAT,ATATATCTTATATATCTTATATGATAATATATAATATATCTTATATATCTTATATGATAAT,TATAATATATCTTATATATCTTATATGATAATA;STRUC=<VC264285>	HPRC,HGSVC,1KG-ONT	No	1.616	No	NA,NA	NA	NA
chrX:25824322	598887	INS	110	0.7986	0.6972	3	NA	NA	NA	NA	NA	NA	NA	NA	NA	No	ID=X-25823307-25823330-TATATAA,X-25823324-25823333-ATA,X-25823338-25823357-AAAAAT,X-25823371-25823395-AAAT,X-25823536-25823841-ATATATCTTATATATCTTATATGATAATATATAATATATCTTATATATCTTATATGATAAT,X-25823997-25824150-TATAATATATCTTATATATCTTATATGATAATA,X-25824228-25824237-TA,X-25824291-25824300-TA,X-25824351-25824361-AT,X-25824324-25824382-ATATATATTATATATCTTATATGATAAAT,X-25824380-25824388-AT;MOTIFS=ATATATATTATATATCTTATATGATAAAT,ATA,TA,AT,TATATAA,AAAAAT,AAAT,ATATATCTTATATATCTTATATGATAATATATAATATATCTTATATATCTTATATGATAAT,TATAATATATCTTATATATCTTATATGATAATA;STRUC=<VC264285>	HPRC,HGSVC,1KG-ONT	No	1.616	No	NA,NA	NA	NA
chrX:25824353	598888	INS	91	0.8421	0.5934	2	NA	NA	NA	NA	NA	NA	NA	NA	NA	No	ID=X-25823307-25823330-TATATAA,X-25823324-25823333-ATA,X-25823338-25823357-AAAAAT,X-25823371-25823395-AAAT,X-25823536-25823841-ATATATCTTATATATCTTATATGATAATATATAATATATCTTATATATCTTATATGATAAT,X-25823997-25824150-TATAATATATCTTATATATCTTATATGATAATA,X-25824228-25824237-TA,X-25824291-25824300-TA,X-25824351-25824361-AT,X-25824324-25824382-ATATATATTATATATCTTATATGATAAAT,X-25824380-25824388-AT;MOTIFS=ATATATATTATATATCTTATATGATAAAT,ATA,TA,AT,TATATAA,AAAAAT,AAAT,ATATATCTTATATATCTTATATGATAATATATAATATATCTTATATATCTTATATGATAAT,TATAATATATCTTATATATCTTATATGATAATA;STRUC=<VC264285>	HPRC,HGSVC	No	1.616	No	NA,NA	NA	NA
chrX:25824353	598889	INS	59	0.8468	0.6071	3	NA	NA	NA	NA	NA	NA	NA	NA	NA	No	ID=X-25823307-25823330-TATATAA,X-25823324-25823333-ATA,X-25823338-25823357-AAAAAT,X-25823371-25823395-AAAT,X-25823536-25823841-ATATATCTTATATATCTTATATGATAATATATAATATATCTTATATATCTTATATGATAAT,X-25823997-25824150-TATAATATATCTTATATATCTTATATGATAATA,X-25824228-25824237-TA,X-25824291-25824300-TA,X-25824351-25824361-AT,X-25824324-25824382-ATATATATTATATATCTTATATGATAAAT,X-25824380-25824388-AT;MOTIFS=ATATATATTATATATCTTATATGATAAAT,ATA,TA,AT,TATATAA,AAAAAT,AAAT,ATATATCTTATATATCTTATATGATAATATATAATATATCTTATATATCTTATATGATAAT,TATAATATATCTTATATATCTTATATGATAATA;STRUC=<VC264285>	HPRC,HGSVC,1KG-ONT	No	1.616	No	NA,NA	NA	NA
chrX:25824361	598890	INS	56	0.8473	0.5499	4	NA	NA	NA	NA	NA	NA	NA	NA	NA	No	ID=X-25823307-25823330-TATATAA,X-25823324-25823333-ATA,X-25823338-25823357-AAAAAT,X-25823371-25823395-AAAT,X-25823536-25823841-ATATATCTTATATATCTTATATGATAATATATAATATATCTTATATATCTTATATGATAAT,X-25823997-25824150-TATAATATATCTTATATATCTTATATGATAATA,X-25824228-25824237-TA,X-25824291-25824300-TA,X-25824351-25824361-AT,X-25824324-25824382-ATATATATTATATATCTTATATGATAAAT,X-25824380-25824388-AT;MOTIFS=ATATATATTATATATCTTATATGATAAAT,ATA,TA,AT,TATATAA,AAAAAT,AAAT,ATATATCTTATATATCTTATATGATAATATATAATATATCTTATATATCTTATATGATAAT,TATAATATATCTTATATATCTTATATGATAATA;STRUC=<VC264285>	HPRC,HGSVC,1KG-ONT	No	1.616	No	NA,NA	NA	NA
chrX:25824553	598891	DEL	63	0.838	0.5807	2	NA	NA	NA	NA	NA	NA	NA	NA	NA	No	ID=X-25824540-25824549-AT,X-25824569-25824578-TA,X-25824593-25824602-AT,X-25824610-25824626-TATATATAATATATAA,X-25824611-25824632-ATATATA,X-25824625-25824634-AT,X-25824656-25824665-AT,X-25824666-25824696-TATATCATATATATTATATATGATATATTC,X-25824702-25824711-AT,X-25824711-25824721-AT;MOTIFS=TATATCATATATATTATATATGATATATTC,TA,AT,TATATATAATATATAA,ATATATA;STRUC=<VC264286>	NA	No	0.003	No	NA,NA	NA	NA
chrX:25824597	598892	INS	56	0.9223	0.3249	5	NA	NA	NA	NA	NA	NA	NA	NA	NA	No	ID=X-25824540-25824549-AT,X-25824569-25824578-TA,X-25824593-25824602-AT,X-25824610-25824626-TATATATAATATATAA,X-25824611-25824632-ATATATA,X-25824625-25824634-AT,X-25824656-25824665-AT,X-25824666-25824696-TATATCATATATATTATATATGATATATTC,X-25824702-25824711-AT,X-25824711-25824721-AT;MOTIFS=TATATCATATATATTATATATGATATATTC,TA,AT,TATATATAATATATAA,ATATATA;STRUC=<VC264286>	HPRC,HGSVC,1KG-ONT	No	1.616	No	NA,NA	NA	NA
chrX:25824666	598902	INS	334	0.8153	0.6656	101	NA	NA	NA	NA	NA	NA	NA	NA	NA	No	ID=X-25824540-25824549-AT,X-25824569-25824578-TA,X-25824593-25824602-AT,X-25824610-25824626-TATATATAATATATAA,X-25824611-25824632-ATATATA,X-25824625-25824634-AT,X-25824656-25824665-AT,X-25824666-25824696-TATATCATATATATTATATATGATATATTC,X-25824702-25824711-AT,X-25824711-25824721-AT;MOTIFS=TATATCATATATATTATATATGATATATTC,TA,AT,TATATATAATATATAA,ATATATA;STRUC=<VC264286>	HPRC,HGSVC	No	1.616	No	NA,NA	NA	NA
chrX:25824666	598901	INS	272	0.8267	0.6831	67	NA	NA	NA	NA	NA	NA	NA	NA	NA	No	ID=X-25824540-25824549-AT,X-25824569-25824578-TA,X-25824593-25824602-AT,X-25824610-25824626-TATATATAATATATAA,X-25824611-25824632-ATATATA,X-25824625-25824634-AT,X-25824656-25824665-AT,X-25824666-25824696-TATATCATATATATTATATATGATATATTC,X-25824702-25824711-AT,X-25824711-25824721-AT;MOTIFS=TATATCATATATATTATATATGATATATTC,TA,AT,TATATATAATATATAA,ATATATA;STRUC=<VC264286>	HPRC,HGSVC,1KG-ONT	No	1.616	No	NA,NA	NA	NA
chrX:25824666	598900	INS	308	0.8008	0.6957	136	NA	NA	NA	NA	NA	NA	NA	NA	NA	No	ID=X-25824540-25824549-AT,X-25824569-25824578-TA,X-25824593-25824602-AT,X-25824610-25824626-TATATATAATATATAA,X-25824611-25824632-ATATATA,X-25824625-25824634-AT,X-25824656-25824665-AT,X-25824666-25824696-TATATCATATATATTATATATGATATATTC,X-25824702-25824711-AT,X-25824711-25824721-AT;MOTIFS=TATATCATATATATTATATATGATATATTC,TA,AT,TATATATAATATATAA,ATATATA;STRUC=<VC264286>	HPRC,HGSVC	No	1.616	No	NA,NA	NA	NA
chrX:25824666	598899	INS	216	0.8233	0.6316	21	NA	NA	NA	NA	NA	NA	NA	NA	NA	No	ID=X-25824540-25824549-AT,X-25824569-25824578-TA,X-25824593-25824602-AT,X-25824610-25824626-TATATATAATATATAA,X-25824611-25824632-ATATATA,X-25824625-25824634-AT,X-25824656-25824665-AT,X-25824666-25824696-TATATCATATATATTATATATGATATATTC,X-25824702-25824711-AT,X-25824711-25824721-AT;MOTIFS=TATATCATATATATTATATATGATATATTC,TA,AT,TATATATAATATATAA,ATATATA;STRUC=<VC264286>	HPRC,HGSVC,1KG-ONT	No	1.616	No	NA,NA	NA	NA
chrX:25824666	598898	INS	249	0.8552	0.6881	24	NA	NA	NA	NA	NA	NA	NA	NA	NA	No	ID=X-25824540-25824549-AT,X-25824569-25824578-TA,X-25824593-25824602-AT,X-25824610-25824626-TATATATAATATATAA,X-25824611-25824632-ATATATA,X-25824625-25824634-AT,X-25824656-25824665-AT,X-25824666-25824696-TATATCATATATATTATATATGATATATTC,X-25824702-25824711-AT,X-25824711-25824721-AT;MOTIFS=TATATCATATATATTATATATGATATATTC,TA,AT,TATATATAATATATAA,ATATATA;STRUC=<VC264286>	HPRC,HGSVC,1KG-ONT	No	1.616	No	NA,NA	NA	NA
chrX:25824666	598896	INS	184	0.8285	0.6446	6	NA	NA	NA	NA	NA	NA	NA	NA	NA	No	ID=X-25824540-25824549-AT,X-25824569-25824578-TA,X-25824593-25824602-AT,X-25824610-25824626-TATATATAATATATAA,X-25824611-25824632-ATATATA,X-25824625-25824634-AT,X-25824656-25824665-AT,X-25824666-25824696-TATATCATATATATTATATATGATATATTC,X-25824702-25824711-AT,X-25824711-25824721-AT;MOTIFS=TATATCATATATATTATATATGATATATTC,TA,AT,TATATATAATATATAA,ATATATA;STRUC=<VC264286>	HPRC,HGSVC,1KG-ONT	No	1.616	No	NA,NA	NA	NA
chrX:25824666	598897	INS	90	0.8064	0.6904	16	NA	NA	NA	NA	NA	NA	NA	NA	NA	No	ID=X-25824540-25824549-AT,X-25824569-25824578-TA,X-25824593-25824602-AT,X-25824610-25824626-TATATATAATATATAA,X-25824611-25824632-ATATATA,X-25824625-25824634-AT,X-25824656-25824665-AT,X-25824666-25824696-TATATCATATATATTATATATGATATATTC,X-25824702-25824711-AT,X-25824711-25824721-AT;MOTIFS=TATATCATATATATTATATATGATATATTC,TA,AT,TATATATAATATATAA,ATATATA;STRUC=<VC264286>	HPRC,HGSVC	No	1.616	No	NA,NA	NA	NA
chrX:25824666	598893	INS	120	0.8398	0.588	43	NA	NA	NA	NA	NA	NA	NA	NA	NA	No	ID=X-25824540-25824549-AT,X-25824569-25824578-TA,X-25824593-25824602-AT,X-25824610-25824626-TATATATAATATATAA,X-25824611-25824632-ATATATA,X-25824625-25824634-AT,X-25824656-25824665-AT,X-25824666-25824696-TATATCATATATATTATATATGATATATTC,X-25824702-25824711-AT,X-25824711-25824721-AT;MOTIFS=TATATCATATATATTATATATGATATATTC,TA,AT,TATATATAATATATAA,ATATATA;STRUC=<VC264286>	HPRC,HGSVC	No	1.616	No	NA,NA	NA	NA
chrX:25824666	598895	INS	60	0.8071	0.6772	6	NA	NA	NA	NA	NA	NA	NA	NA	NA	No	ID=X-25824540-25824549-AT,X-25824569-25824578-TA,X-25824593-25824602-AT,X-25824610-25824626-TATATATAATATATAA,X-25824611-25824632-ATATATA,X-25824625-25824634-AT,X-25824656-25824665-AT,X-25824666-25824696-TATATCATATATATTATATATGATATATTC,X-25824702-25824711-AT,X-25824711-25824721-AT;MOTIFS=TATATCATATATATTATATATGATATATTC,TA,AT,TATATATAATATATAA,ATATATA;STRUC=<VC264286>	HPRC,HGSVC,1KG-ONT	No	1.616	No	NA,NA	NA	NA
chrX:25824666	598894	INS	152	0.8086	0.6622	11	NA	NA	NA	NA	NA	NA	NA	NA	NA	No	ID=X-25824540-25824549-AT,X-25824569-25824578-TA,X-25824593-25824602-AT,X-25824610-25824626-TATATATAATATATAA,X-25824611-25824632-ATATATA,X-25824625-25824634-AT,X-25824656-25824665-AT,X-25824666-25824696-TATATCATATATATTATATATGATATATTC,X-25824702-25824711-AT,X-25824711-25824721-AT;MOTIFS=TATATCATATATATTATATATGATATATTC,TA,AT,TATATATAATATATAA,ATATATA;STRUC=<VC264286>	HPRC,HGSVC,1KG-ONT	No	1.616	No	NA,NA	NA	NA
chrX:25824693	598903	INS	235	0.8046	0.6854	6	NA	NA	NA	NA	NA	NA	NA	NA	NA	No	ID=X-25824540-25824549-AT,X-25824569-25824578-TA,X-25824593-25824602-AT,X-25824610-25824626-TATATATAATATATAA,X-25824611-25824632-ATATATA,X-25824625-25824634-AT,X-25824656-25824665-AT,X-25824666-25824696-TATATCATATATATTATATATGATATATTC,X-25824702-25824711-AT,X-25824711-25824721-AT;MOTIFS=TATATCATATATATTATATATGATATATTC,TA,AT,TATATATAATATATAA,ATATATA;STRUC=<VC264286>	HPRC,HGSVC,1KG-ONT	No	1.616	No	NA,NA	NA	NA
chrX:25824704	598904	INS	56	0.8572	0.6884	61	NA	NA	NA	NA	NA	NA	NA	NA	NA	No	ID=X-25824540-25824549-AT,X-25824569-25824578-TA,X-25824593-25824602-AT,X-25824610-25824626-TATATATAATATATAA,X-25824611-25824632-ATATATA,X-25824625-25824634-AT,X-25824656-25824665-AT,X-25824666-25824696-TATATCATATATATTATATATGATATATTC,X-25824702-25824711-AT,X-25824711-25824721-AT;MOTIFS=TATATCATATATATTATATATGATATATTC,TA,AT,TATATATAATATATAA,ATATATA;STRUC=<VC264286>	HPRC,HGSVC,1KG-ONT	No	1.616	No	NA,NA	NA	NA
chrX:25844549	598905	INS	322	0.8931	0.3886	1	NA	NA	NA	NA	NA	NA	NA	NA	NA	No	NA	NA	Yes	5.813	No	NA,NA	NA	NA
chrX:25869542	598906	INS	138	0.8482	0.5646	7	NA	NA	NA	NA	NA	NA	NA	NA	NA	No	NA	NA	Yes	3.322	No	NA,NA	NA	NA
chrX:25877100	598907	INS	53	0.8044	0.6746	2	NA	NA	NA	NA	NA	NA	NA	NA	NA	No	NA	NA	No	1.616	No	NA,NA	NA	NA
chrX:25877865	598908	INS	53	0.976	0.2194	1	NA	NA	NA	NA	NA	NA	NA	NA	NA	No	NA	HPRC,HGSVC,1KG-ONT	No	4.472	No	NA,NA	NA	NA
chrX:25885790	598909	INS	1921	0.869	0.4999	617	NA	NA	NA	NA	NA	NA	NA	NA	NA	No	NA	HPRC,HGSVC,1KG-ONT	No	1.616	No	NA,NA	NA	NA
chrX:25885905	598910	INS	1441	0.9302	0.2744	617	NA	NA	NA	NA	NA	NA	NA	NA	NA	No	NA	HPRC,HGSVC,1KG-ONT	Yes	1.616	No	NA,NA	NA	NA
chrX:25907672	598911	INS	328	0.9171	0.2983	1	NA	NA	NA	NA	NA	NA	NA	NA	NA	No	NA	NA	Yes	0.692	No	NA,NA	NA	NA
chrX:25929822	598912	DEL	334	0.9856	0.0564	281	NA	NA	NA	NA	NA	NA	NA	NA	NA	No	ID=X-25929757-25929766-TCA,X-25929835-25929866-TATTT;MOTIFS=TATTT,TCA;STRUC=<VC264290>	HPRC,HGSVC,1KG-ONT	Yes	0.18	No	NA,NA	NA	NA
chrX:25939845	598915	INS	356	0.8605	0.6051	9	NA	NA	NA	NA	NA	NA	NA	NA	NA	No	ID=X-25939809-25939818-ATA,X-25939884-25939893-TAT,X-25939891-25939906-ATATA,X-25939919-25939929-TA,X-25939945-25939954-TA,X-25939970-25939979-TA,X-25939987-25939998-TA,X-25940020-25940030-AT,X-25940031-25940041-TA;MOTIFS=ATA,TAT,TA,AT,ATATA;STRUC=<VC264291>	HPRC,HGSVC,1KG-ONT	Yes	1.616	No	NA,NA	NA	NA
chrX:25939845	598914	INS	439	0.8471	0.5954	11	NA	NA	NA	NA	NA	NA	NA	NA	NA	No	ID=X-25939809-25939818-ATA,X-25939884-25939893-TAT,X-25939891-25939906-ATATA,X-25939919-25939929-TA,X-25939945-25939954-TA,X-25939970-25939979-TA,X-25939987-25939998-TA,X-25940020-25940030-AT,X-25940031-25940041-TA;MOTIFS=ATA,TAT,TA,AT,ATATA;STRUC=<VC264291>	HPRC,HGSVC,1KG-ONT	Yes	1.616	No	NA,NA	NA	NA
chrX:25939845	598913	INS	414	0.8107	0.6602	22	NA	NA	NA	NA	NA	NA	NA	NA	NA	No	ID=X-25939809-25939818-ATA,X-25939884-25939893-TAT,X-25939891-25939906-ATATA,X-25939919-25939929-TA,X-25939945-25939954-TA,X-25939970-25939979-TA,X-25939987-25939998-TA,X-25940020-25940030-AT,X-25940031-25940041-TA;MOTIFS=ATA,TAT,TA,AT,ATATA;STRUC=<VC264291>	HPRC,HGSVC,1KG-ONT	Yes	1.616	No	NA,NA	NA	NA
chrX:25939851	598916	INS	386	0.8406	0.5936	367	NA	NA	NA	NA	NA	NA	NA	NA	NA	No	ID=X-25939809-25939818-ATA,X-25939884-25939893-TAT,X-25939891-25939906-ATATA,X-25939919-25939929-TA,X-25939945-25939954-TA,X-25939970-25939979-TA,X-25939987-25939998-TA,X-25940020-25940030-AT,X-25940031-25940041-TA;MOTIFS=ATA,TAT,TA,AT,ATATA;STRUC=<VC264291>	HPRC,HGSVC,1KG-ONT	Yes	1.616	No	NA,NA	NA	NA
chrX:25939852	598917	INS	347	0.9374	0.2395	2	NA	NA	NA	NA	NA	NA	NA	NA	NA	No	ID=X-25939809-25939818-ATA,X-25939884-25939893-TAT,X-25939891-25939906-ATATA,X-25939919-25939929-TA,X-25939945-25939954-TA,X-25939970-25939979-TA,X-25939987-25939998-TA,X-25940020-25940030-AT,X-25940031-25940041-TA;MOTIFS=ATA,TAT,TA,AT,ATATA;STRUC=<VC264291>	HPRC,HGSVC,1KG-ONT	Yes	1.616	No	NA,NA	NA	NA
chrX:25939862	598918	DEL	136	0.8198	0.6535	1	NA	NA	NA	NA	NA	NA	NA	NA	NA	No	ID=X-25939809-25939818-ATA,X-25939884-25939893-TAT,X-25939891-25939906-ATATA,X-25939919-25939929-TA,X-25939945-25939954-TA,X-25939970-25939979-TA,X-25939987-25939998-TA,X-25940020-25940030-AT,X-25940031-25940041-TA;MOTIFS=ATA,TAT,TA,AT,ATATA;STRUC=<VC264291>	NA	No	0.013	No	NA,NA	NA	NA
chrX:25939864	598919	INS	413	0.9375	0.2502	2	NA	NA	NA	NA	NA	NA	NA	NA	NA	No	ID=X-25939809-25939818-ATA,X-25939884-25939893-TAT,X-25939891-25939906-ATATA,X-25939919-25939929-TA,X-25939945-25939954-TA,X-25939970-25939979-TA,X-25939987-25939998-TA,X-25940020-25940030-AT,X-25940031-25940041-TA;MOTIFS=ATA,TAT,TA,AT,ATATA;STRUC=<VC264291>	HPRC,HGSVC,1KG-ONT	Yes	1.616	No	NA,NA	NA	NA
chrX:25939875	598920	INS	356	0.8656	0.506	129	NA	NA	NA	NA	NA	NA	NA	NA	NA	No	ID=X-25939809-25939818-ATA,X-25939884-25939893-TAT,X-25939891-25939906-ATATA,X-25939919-25939929-TA,X-25939945-25939954-TA,X-25939970-25939979-TA,X-25939987-25939998-TA,X-25940020-25940030-AT,X-25940031-25940041-TA;MOTIFS=ATA,TAT,TA,AT,ATATA;STRUC=<VC264291>	HPRC,HGSVC,1KG-ONT	Yes	1.616	No	NA,NA	NA	NA
chrX:25939888	598921	INS	316	0.9032	0.3398	6	NA	NA	NA	NA	NA	NA	NA	NA	NA	No	ID=X-25939809-25939818-ATA,X-25939884-25939893-TAT,X-25939891-25939906-ATATA,X-25939919-25939929-TA,X-25939945-25939954-TA,X-25939970-25939979-TA,X-25939987-25939998-TA,X-25940020-25940030-AT,X-25940031-25940041-TA;MOTIFS=ATA,TAT,TA,AT,ATATA;STRUC=<VC264291>	HPRC,HGSVC,1KG-ONT	Yes	1.616	No	NA,NA	NA	NA
chrX:25939890	598922	INS	192	0.8984	0.3699	1	NA	NA	NA	NA	NA	NA	NA	NA	NA	No	ID=X-25939809-25939818-ATA,X-25939884-25939893-TAT,X-25939891-25939906-ATATA,X-25939919-25939929-TA,X-25939945-25939954-TA,X-25939970-25939979-TA,X-25939987-25939998-TA,X-25940020-25940030-AT,X-25940031-25940041-TA;MOTIFS=ATA,TAT,TA,AT,ATATA;STRUC=<VC264291>	NA	Yes	1.616	No	NA,NA	NA	NA
chrX:25939891	598923	INS	422	0.865	0.4671	3	NA	NA	NA	NA	NA	NA	NA	NA	NA	No	ID=X-25939809-25939818-ATA,X-25939884-25939893-TAT,X-25939891-25939906-ATATA,X-25939919-25939929-TA,X-25939945-25939954-TA,X-25939970-25939979-TA,X-25939987-25939998-TA,X-25940020-25940030-AT,X-25940031-25940041-TA;MOTIFS=ATA,TAT,TA,AT,ATATA;STRUC=<VC264291>	HPRC,HGSVC,1KG-ONT	Yes	1.616	No	NA,NA	NA	NA
chrX:25939901	598924	INS	378	0.9561	0.165	118	NA	NA	NA	NA	NA	NA	NA	NA	NA	No	ID=X-25939809-25939818-ATA,X-25939884-25939893-TAT,X-25939891-25939906-ATATA,X-25939919-25939929-TA,X-25939945-25939954-TA,X-25939970-25939979-TA,X-25939987-25939998-TA,X-25940020-25940030-AT,X-25940031-25940041-TA;MOTIFS=ATA,TAT,TA,AT,ATATA;STRUC=<VC264291>	HPRC,HGSVC,1KG-ONT	Yes	1.616	No	NA,NA	NA	NA
chrX:25939901	598925	INS	337	0.9834	0.0577	274	NA	NA	NA	NA	NA	NA	NA	NA	NA	No	ID=X-25939809-25939818-ATA,X-25939884-25939893-TAT,X-25939891-25939906-ATATA,X-25939919-25939929-TA,X-25939945-25939954-TA,X-25939970-25939979-TA,X-25939987-25939998-TA,X-25940020-25940030-AT,X-25940031-25940041-TA;MOTIFS=ATA,TAT,TA,AT,ATATA;STRUC=<VC264291>	HPRC,HGSVC,1KG-ONT	Yes	1.616	No	NA,NA	NA	NA
chrX:25939901	598926	INS	328	0.883	0.459	2	NA	NA	NA	NA	NA	NA	NA	NA	NA	No	ID=X-25939809-25939818-ATA,X-25939884-25939893-TAT,X-25939891-25939906-ATATA,X-25939919-25939929-TA,X-25939945-25939954-TA,X-25939970-25939979-TA,X-25939987-25939998-TA,X-25940020-25940030-AT,X-25940031-25940041-TA;MOTIFS=ATA,TAT,TA,AT,ATATA;STRUC=<VC264291>	HPRC,HGSVC,1KG-ONT	Yes	1.616	No	NA,NA	NA	NA
chrX:25939905	598927	INS	412	0.9594	0.1679	7	NA	NA	NA	NA	NA	NA	NA	NA	NA	No	ID=X-25939809-25939818-ATA,X-25939884-25939893-TAT,X-25939891-25939906-ATATA,X-25939919-25939929-TA,X-25939945-25939954-TA,X-25939970-25939979-TA,X-25939987-25939998-TA,X-25940020-25940030-AT,X-25940031-25940041-TA;MOTIFS=ATA,TAT,TA,AT,ATATA;STRUC=<VC264291>	HPRC,HGSVC,1KG-ONT	Yes	1.616	No	NA,NA	NA	NA
chrX:25939929	598928	INS	357	0.8138	0.6409	2	NA	NA	NA	NA	NA	NA	NA	NA	NA	No	ID=X-25939809-25939818-ATA,X-25939884-25939893-TAT,X-25939891-25939906-ATATA,X-25939919-25939929-TA,X-25939945-25939954-TA,X-25939970-25939979-TA,X-25939987-25939998-TA,X-25940020-25940030-AT,X-25940031-25940041-TA;MOTIFS=ATA,TAT,TA,AT,ATATA;STRUC=<VC264291>	HPRC,HGSVC,1KG-ONT	Yes	1.616	No	NA,NA	NA	NA
chrX:25940082	598929	DEL	125	0.8431	0.5802	38	NA	NA	NA	NA	NA	NA	NA	NA	NA	No	ID=X-25939809-25939818-ATA,X-25939884-25939893-TAT,X-25939891-25939906-ATATA,X-25939919-25939929-TA,X-25939945-25939954-TA,X-25939970-25939979-TA,X-25939987-25939998-TA,X-25940020-25940030-AT,X-25940031-25940041-TA;MOTIFS=ATA,TAT,TA,AT,ATATA;STRUC=<VC264291>	HGSVC,1KG-ONT	No	2.108	No	NA,NA	NA	NA
chrX:25940094	598930	DEL	113	0.8323	0.6845	54	NA	NA	NA	NA	NA	NA	NA	NA	NA	No	ID=X-25939809-25939818-ATA,X-25939884-25939893-TAT,X-25939891-25939906-ATATA,X-25939919-25939929-TA,X-25939945-25939954-TA,X-25939970-25939979-TA,X-25939987-25939998-TA,X-25940020-25940030-AT,X-25940031-25940041-TA;MOTIFS=ATA,TAT,TA,AT,ATATA;STRUC=<VC264291>	HGSVC,1KG-ONT	No	1.663	No	NA,NA	NA	NA
chrX:25940109	598931	DEL	84	0.8533	0.546	60	NA	NA	NA	NA	NA	NA	NA	NA	NA	No	ID=X-25939809-25939818-ATA,X-25939884-25939893-TAT,X-25939891-25939906-ATATA,X-25939919-25939929-TA,X-25939945-25939954-TA,X-25939970-25939979-TA,X-25939987-25939998-TA,X-25940020-25940030-AT,X-25940031-25940041-TA;MOTIFS=ATA,TAT,TA,AT,ATATA;STRUC=<VC264291>	HGSVC,1KG-ONT	No	1.217	No	NA,NA	NA	NA
chrX:25940114	598932	DEL	104	0.833	0.6351	131	NA	NA	NA	NA	NA	NA	NA	NA	NA	No	ID=X-25939809-25939818-ATA,X-25939884-25939893-TAT,X-25939891-25939906-ATATA,X-25939919-25939929-TA,X-25939945-25939954-TA,X-25939970-25939979-TA,X-25939987-25939998-TA,X-25940020-25940030-AT,X-25940031-25940041-TA;MOTIFS=ATA,TAT,TA,AT,ATATA;STRUC=<VC264291>	HGSVC,1KG-ONT	No	1.033	No	NA,NA	NA	NA
chrX:25940141	598933	DEL	77	0.8218	0.6454	13	NA	NA	NA	NA	NA	NA	NA	NA	NA	No	ID=X-25939809-25939818-ATA,X-25939884-25939893-TAT,X-25939891-25939906-ATATA,X-25939919-25939929-TA,X-25939945-25939954-TA,X-25939970-25939979-TA,X-25939987-25939998-TA,X-25940020-25940030-AT,X-25940031-25940041-TA;MOTIFS=ATA,TAT,TA,AT,ATATA;STRUC=<VC264291>	HGSVC,1KG-ONT	No	0.959	No	NA,NA	NA	NA
chrX:25960331	598934	INS	334	0.9933	0.0184	221	NA	NA	NA	NA	NA	NA	NA	NA	NA	No	NA	HPRC,HGSVC,1KG-ONT	Yes	4.813	No	NA,NA	NA	NA
chrX:25990916	598935	DEL	386	0.8288	0.6286	5	NA	NA	NA	NA	NA	NA	NA	NA	NA	No	NA	NA	Yes	1.193	No	NA,NA	NA	NA
chrX:26016218	598936	INS	112	0.9055	0.3587	209	NA	NA	NA	NA	NA	NA	NA	NA	NA	No	NA	HPRC,HGSVC,1KG-ONT	Yes	1.616	No	NA,NA	NA	NA
chrX:26041525	598937	DEL	108	0.8619	0.4726	1	NA	NA	NA	NA	NA	NA	NA	NA	NA	No	NA	NA	Yes	1.431	No	NA,NA	NA	NA
chrX:26069168	598938	DEL	50	0.8244	0.6966	1	NA	NA	NA	NA	NA	NA	NA	NA	NA	No	NA	NA	No	1.449	No	NA,NA	NA	NA
chrX:26084470	598939	INS	66	0.9298	0.2828	108	NA	NA	NA	NA	NA	NA	NA	NA	NA	No	NA	HPRC,HGSVC,1KG-ONT	No	0.123	No	NA,NA	NA	NA
chrX:26084470	598940	INS	100	0.8462	0.6017	105	NA	NA	NA	NA	NA	NA	NA	NA	NA	No	NA	HPRC,HGSVC,1KG-ONT	No	0.123	No	NA,NA	NA	NA
chrX:26084770	598941	INS	130	0.9096	0.3256	2	NA	NA	NA	NA	NA	NA	NA	NA	NA	No	ID=X-26084691-26084700-AT,X-26084837-26084846-TA,X-26084864-26084873-TA,X-26084879-26084888-AT,X-26084891-26084900-TA,X-26084895-26084910-TATAT,X-26084926-26084935-TA,X-26084936-26084952-TTATA,X-26084947-26084957-TA,X-26084963-26084972-AT,X-26084980-26085049-TATATATTATACATTATATAT,X-26085057-26085081-TATATAA,X-26085100-26085115-ATATA,X-26085105-26085132-ATATAAT,X-26085136-26085151-ATATA,X-26085153-26085162-AT,X-26085172-26085187-TATAT,X-26085249-26085258-TA;MOTIFS=ATATAAT,TTATA,TATATATTATACATTATATAT,TA,AT,TATATAA,TATAT,ATATA;STRUC=<VC264300>	HPRC,HGSVC,1KG-ONT	No	0.123	No	NA,NA	NA	NA
chrX:26084884	598942	INS	70	0.8032	0.6835	53	NA	NA	NA	NA	NA	NA	NA	NA	NA	No	ID=X-26084691-26084700-AT,X-26084837-26084846-TA,X-26084864-26084873-TA,X-26084879-26084888-AT,X-26084891-26084900-TA,X-26084895-26084910-TATAT,X-26084926-26084935-TA,X-26084936-26084952-TTATA,X-26084947-26084957-TA,X-26084963-26084972-AT,X-26084980-26085049-TATATATTATACATTATATAT,X-26085057-26085081-TATATAA,X-26085100-26085115-ATATA,X-26085105-26085132-ATATAAT,X-26085136-26085151-ATATA,X-26085153-26085162-AT,X-26085172-26085187-TATAT,X-26085249-26085258-TA;MOTIFS=ATATAAT,TTATA,TATATATTATACATTATATAT,TA,AT,TATATAA,TATAT,ATATA;STRUC=<VC264300>	HPRC,HGSVC,1KG-ONT	No	0.123	No	NA,NA	NA	NA
chrX:26084913	598943	INS	88	0.859	0.5332	37	NA	NA	NA	NA	NA	NA	NA	NA	NA	No	ID=X-26084691-26084700-AT,X-26084837-26084846-TA,X-26084864-26084873-TA,X-26084879-26084888-AT,X-26084891-26084900-TA,X-26084895-26084910-TATAT,X-26084926-26084935-TA,X-26084936-26084952-TTATA,X-26084947-26084957-TA,X-26084963-26084972-AT,X-26084980-26085049-TATATATTATACATTATATAT,X-26085057-26085081-TATATAA,X-26085100-26085115-ATATA,X-26085105-26085132-ATATAAT,X-26085136-26085151-ATATA,X-26085153-26085162-AT,X-26085172-26085187-TATAT,X-26085249-26085258-TA;MOTIFS=ATATAAT,TTATA,TATATATTATACATTATATAT,TA,AT,TATATAA,TATAT,ATATA;STRUC=<VC264300>	HPRC,HGSVC,1KG-ONT	No	0.123	No	NA,NA	NA	NA
chrX:26085532	598944	DEL	65	0.8014	0.6998	2	NA	NA	NA	NA	NA	NA	NA	NA	NA	No	ID=X-26085381-26085396-TATAT,X-26085398-26085407-TA,X-26085525-26085534-AT,X-26085535-26085550-TATAT,X-26085545-26085554-TA,X-26085573-26085582-TA,X-26085540-26085596-TATATTATATATATTATATACTATATAC,X-26085627-26085636-TA;MOTIFS=TATATTATATATATTATATACTATATAC,TATAT,TA,AT;STRUC=<VC264301>	HPRC	Yes	0.003	No	NA,NA	NA	NA
chrX:26085540	598945	INS	56	0.8591	0.5163	2	NA	NA	NA	NA	NA	NA	NA	NA	NA	No	ID=X-26085381-26085396-TATAT,X-26085398-26085407-TA,X-26085525-26085534-AT,X-26085535-26085550-TATAT,X-26085545-26085554-TA,X-26085573-26085582-TA,X-26085540-26085596-TATATTATATATATTATATACTATATAC,X-26085627-26085636-TA;MOTIFS=TATATTATATATATTATATACTATATAC,TATAT,TA,AT;STRUC=<VC264301>	NA	No	0.469	No	NA,NA	NA	NA
chrX:26085557	598946	DEL	61	0.8121	0.6731	15	NA	NA	NA	NA	NA	NA	NA	NA	NA	No	ID=X-26085381-26085396-TATAT,X-26085398-26085407-TA,X-26085525-26085534-AT,X-26085535-26085550-TATAT,X-26085545-26085554-TA,X-26085573-26085582-TA,X-26085540-26085596-TATATTATATATATTATATACTATATAC,X-26085627-26085636-TA;MOTIFS=TATATTATATATATTATATACTATATAC,TATAT,TA,AT;STRUC=<VC264301>	HPRC	Yes	0.003	No	NA,NA	NA	NA
chrX:26085850	598947	INS	56	0.8068	0.6577	1	NA	NA	NA	NA	NA	NA	NA	NA	NA	No	NA	NA	Yes	1.714	No	NA,NA	NA	NA
chrX:26086611	598948	INS	74	0.827	0.6541	1	NA	NA	NA	NA	NA	NA	NA	NA	NA	No	NA	NA	No	1.616	No	NA,NA	NA	NA
chrX:26086872	598949	INS	87	0.8558	0.5435	3	NA	NA	NA	NA	NA	NA	NA	NA	NA	No	ID=X-26086788-26086797-AT;MOTIFS=AT;STRUC=(AT)n	NA	No	2.538	No	NA,NA	NA	NA
chrX:26086872	598950	DEL	58	0.8465	0.5837	70	NA	NA	NA	NA	NA	NA	NA	NA	NA	No	ID=X-26086788-26086797-AT;MOTIFS=AT;STRUC=(AT)n	HPRC,HGSVC	No	1.574	No	NA,NA	NA	NA
chrX:26086872	598951	DEL	87	0.9163	0.3248	143	NA	NA	NA	NA	NA	NA	NA	NA	NA	No	ID=X-26086788-26086797-AT;MOTIFS=AT;STRUC=(AT)n	HPRC,HGSVC,1KG-ONT	No	1.574	No	NA,NA	NA	NA
chrX:26091109	598952	INS	75	0.8714	0.5656	1	NA	NA	NA	NA	NA	NA	NA	NA	NA	No	NA	1KG-ONT	No	1.616	No	NA,NA	NA	NA
chrX:26096429	598953	INS	101	0.8111	0.6848	1	NA	NA	NA	NA	NA	NA	NA	NA	NA	No	NA	NA	No	1.616	No	NA,NA	NA	NA
chrX:26101242	598954	INS	458	0.8087	0.6856	1	NA	NA	NA	NA	NA	NA	NA	NA	NA	No	NA	NA	No	2.538	No	NA,NA	NA	NA
chrX:26153651	598955	INS	108	0.834	0.6143	6	NA	NA	NA	NA	NA	NA	NA	NA	NA	No	ID=X-26153636-26153651-AT,X-26153667-26153676-TG,X-26153675-26153687-TA;MOTIFS=TA,TG,AT;STRUC=<VC264305>	NA	No	0.745	No	NA,NA	NA	NA
chrX:26160248	598956	INS	296	0.8855	0.4143	1	NA	NA	NA	NA	NA	NA	NA	NA	NA	Yes	NA	NA	No	0.745	No	NA,NA	NA	NA
chrX:26194092	598957	DEL	126	0.916	0.2982	84	MAGEB6(NA,NA)	NA	NA	NA	MAGEB6(NA,NA)	NA	NA	NA	NA	Yes	NA	HPRC,HGSVC,1KG-ONT	No	3.285	No	NA,NA	NA	NA
chrX:26205549	598958	DEL	50	0.8907	0.4462	3	NA	NA	NA	NA	NA	NA	NA	NA	NA	No	NA	NA	No	0.483	No	NA,NA	NA	NA
chrX:26309438	598960	INS	340	0.8426	0.5796	1	NA	NA	NA	NA	NA	NA	NA	NA	NA	No	NA	NA	Yes	7.024	No	NA,NA	NA	NA
chrX:26345041	598961	DEL	3134	0.8613	0.5016	59	NA	NA	NA	NA	NA	NA	NA	NA	NA	No	ID=X-26345815-26345842-A;MOTIFS=A;STRUC=<TR3969751>	HPRC,1KG-ONT	Yes	0.486	No	NA,NA	NA	NA
chrX:26397653	598962	INS	319	0.9863	0.1039	1	NA	NA	NA	NA	NA	NA	NA	NA	NA	No	NA	HPRC,1KG-ONT	No	2.254	No	NA,NA	NA	NA
chrX:26402099	598963	INS	328	0.954	0.2102	2	NA	NA	NA	NA	NA	NA	NA	NA	NA	No	NA	NA	Yes	1.616	No	NA,NA	NA	NA
chrX:26426588	598965	INS	63	0.9013	0.3662	72	NA	NA	NA	NA	NA	NA	NA	NA	NA	No	NA	HPRC,1KG-ONT	Yes	1.616	No	NA,NA	NA	NA
chrX:26426588	598964	INS	67	0.8198	0.6478	8	NA	NA	NA	NA	NA	NA	NA	NA	NA	No	NA	HPRC,1KG-ONT	Yes	1.616	No	NA,NA	NA	NA
chrX:26434536	598966	INS	2631	0.9579	0.1725	379	NA	NA	NA	NA	NA	NA	NA	NA	NA	No	NA	HPRC,HGSVC,1KG-ONT	No	5.505	No	NA,NA	NA	NA
chrX:26463343	598967	INS	346	0.8208	0.6266	1	NA	NA	NA	NA	NA	NA	NA	NA	NA	No	NA	NA	Yes	3.322	No	NA,NA	NA	NA
chrX:26473651	598968	DEL	52	0.8979	0.391	1	NA	NA	NA	NA	NA	NA	NA	NA	NA	No	NA	NA	Yes	8.82	No	NA,NA	NA	NA
chrX:26498981	598969	INS	80	0.8895	0.4566	1	NA	NA	NA	NA	NA	NA	NA	NA	NA	No	NA	NA	No	1.616	No	NA,NA	NA	NA
chrX:26545321	598970	INS	50	0.8409	0.5501	52	NA	NA	NA	NA	NA	NA	NA	NA	NA	No	NA	NA	Yes	1.616	No	NA,NA	NA	NA
chrX:26581337	616341	DEL	78	0.9167	0.3217	4	NA	NA	NA	NA	NA	NA	NA	NA	NA	Yes	NA	NA	Yes	0.074	No	NA,NA	NA	NA
chrX:26621799	598971	DEL	98	0.8876	0.3986	1	NA	NA	NA	NA	NA	NA	NA	NA	NA	No	ID=X-26621890-26621930-A;MOTIFS=A;STRUC=(A)n	NA	Yes	0.185	No	NA,NA	NA	NA
chrX:26621880	598974	INS	67	0.9508	0.2133	13	NA	NA	NA	NA	NA	NA	NA	NA	NA	No	NA	HPRC,HGSVC,1KG-ONT	Yes	0.056	No	NA,NA	NA	NA
chrX:26621880	598973	INS	73	0.8194	0.6384	82	NA	NA	NA	NA	NA	NA	NA	NA	NA	No	NA	HPRC,HGSVC,1KG-ONT	Yes	0.056	No	NA,NA	NA	NA
chrX:26621880	598972	INS	81	0.8865	0.4243	86	NA	NA	NA	NA	NA	NA	NA	NA	NA	No	NA	HPRC,HGSVC,1KG-ONT	Yes	0.056	No	NA,NA	NA	NA
chrX:26621893	598976	INS	76	0.8935	0.5936	269	NA	NA	NA	NA	NA	NA	NA	NA	NA	No	ID=X-26621890-26621930-A;MOTIFS=A;STRUC=(A)n	HPRC,HGSVC,1KG-ONT	Yes	0.056	No	NA,NA	NA	NA
chrX:26621894	598977	INS	82	0.9068	0.3506	3	NA	NA	NA	NA	NA	NA	NA	NA	NA	No	ID=X-26621890-26621930-A;MOTIFS=A;STRUC=(A)n	HPRC,HGSVC,1KG-ONT	Yes	0.056	No	NA,NA	NA	NA
chrX:26621894	598978	INS	67	0.8797	0.4541	49	NA	NA	NA	NA	NA	NA	NA	NA	NA	No	ID=X-26621890-26621930-A;MOTIFS=A;STRUC=(A)n	HPRC,HGSVC,1KG-ONT	Yes	0.056	No	NA,NA	NA	NA
chrX:26621895	598979	INS	71	0.8167	0.6364	71	NA	NA	NA	NA	NA	NA	NA	NA	NA	No	ID=X-26621890-26621930-A;MOTIFS=A;STRUC=(A)n	HPRC,HGSVC,1KG-ONT	Yes	0.056	No	NA,NA	NA	NA
chrX:26621910	598980	INS	59	0.893	0.4147	17	NA	NA	NA	NA	NA	NA	NA	NA	NA	No	ID=X-26621890-26621930-A;MOTIFS=A;STRUC=(A)n	HPRC,HGSVC,1KG-ONT	Yes	0.056	No	NA,NA	NA	NA
chrX:26621913	598982	INS	56	0.9683	0.1213	52	NA	NA	NA	NA	NA	NA	NA	NA	NA	No	ID=X-26621890-26621930-A;MOTIFS=A;STRUC=(A)n	HPRC,HGSVC,1KG-ONT	Yes	0.056	No	NA,NA	NA	NA
chrX:26621913	598983	INS	51	0.9313	0.2833	79	NA	NA	NA	NA	NA	NA	NA	NA	NA	No	ID=X-26621890-26621930-A;MOTIFS=A;STRUC=(A)n	HPRC,HGSVC	Yes	0.056	No	NA,NA	NA	NA
chrX:26621913	598981	INS	63	0.877	0.3941	10	NA	NA	NA	NA	NA	NA	NA	NA	NA	No	ID=X-26621890-26621930-A;MOTIFS=A;STRUC=(A)n	HPRC,HGSVC,1KG-ONT	Yes	0.056	No	NA,NA	NA	NA
chrX:26641414	616342	INS	6558	0.8826	0.4297	5	NA	NA	NA	NA	NA	NA	NA	NA	NA	No	NA	HPRC,HGSVC,1KG-ONT	No	0.234	No	NA,NA	NA	NA
chrX:26646722	616344	DEL	4597	0.8009	0.6889	12	NA	NA	NA	NA	NA	NA	NA	NA	NA	Yes	NA	NA	No	0.037	No	NA,NA	NA	NA
chrX:26649811	616345	DEL	8739	0.8649	0.4779	7	NA	NA	NA	NA	NA	NA	NA	NA	NA	Yes	NA	NA	No	0.029	No	NA,NA	NA	NA
chrX:26651764	616346	DEL	987	0.9441	0.2132	6	NA	NA	NA	NA	NA	NA	NA	NA	NA	No	NA	HGSVC	No	0.037	No	NA,NA	NA	NA
chrX:26652283	616349	DEL	171	0.8304	0.6358	131	NA	NA	NA	NA	NA	NA	NA	NA	NA	No	NA	HGSVC	No	0.036	No	NA,NA	NA	NA
chrX:26652925	616351	DEL	211	0.8038	0.6909	30	NA	NA	NA	NA	NA	NA	NA	NA	NA	No	NA	HGSVC	No	0.036	No	NA,NA	NA	NA
chrX:26653094	616352	DEL	504	0.7981	0.6999	53	NA	NA	NA	NA	NA	NA	NA	NA	NA	No	NA	HGSVC	No	0.043	No	NA,NA	NA	NA
chrX:26653104	616353	DEL	216	0.9365	0.2439	51	NA	NA	NA	NA	NA	NA	NA	NA	NA	No	NA	HGSVC	No	0.052	No	NA,NA	NA	NA
chrX:26653130	616354	DEL	103	0.8489	0.6162	24	NA	NA	NA	NA	NA	NA	NA	NA	NA	No	NA	HGSVC	No	0.033	No	NA,NA	NA	NA
chrX:26653444	616355	DEL	129	0.8334	0.6853	37	NA	NA	NA	NA	NA	NA	NA	NA	NA	No	NA	HGSVC	No	0.039	No	NA,NA	NA	NA
chrX:26653447	616356	DEL	109	0.8076	0.6659	39	NA	NA	NA	NA	NA	NA	NA	NA	NA	No	NA	HGSVC	No	0.036	No	NA,NA	NA	NA
chrX:26653449	616357	DEL	119	0.832	0.6364	6	NA	NA	NA	NA	NA	NA	NA	NA	NA	No	NA	HGSVC	No	0.038	No	NA,NA	NA	NA
chrX:26653647	616358	DEL	249	0.8978	0.4069	75	NA	NA	NA	NA	NA	NA	NA	NA	NA	No	NA	HGSVC	No	0.033	No	NA,NA	NA	NA
chrX:26654289	616359	DEL	180	0.8249	0.6635	31	NA	NA	NA	NA	NA	NA	NA	NA	NA	No	NA	NA	No	0.027	No	NA,NA	NA	NA
chrX:26654516	616360	DEL	1850	0.8586	0.5161	13	NA	NA	NA	NA	NA	NA	NA	NA	NA	No	NA	HGSVC	No	0.036	No	NA,NA	NA	NA
chrX:26654973	616361	INS	50	0.8753	0.4405	24	NA	NA	NA	NA	NA	NA	NA	NA	NA	No	NA	NA	No	0.234	No	NA,NA	NA	NA
chrX:26655334	616362	DEL	159	0.8959	0.3865	18	NA	NA	NA	NA	NA	NA	NA	NA	NA	No	NA	HGSVC	No	0.036	No	NA,NA	NA	NA
chrX:26655574	616363	DEL	158	0.8643	0.5513	39	NA	NA	NA	NA	NA	NA	NA	NA	NA	No	NA	HGSVC	No	0.033	No	NA,NA	NA	NA
chrX:26655587	616364	DEL	149	0.9085	0.3289	57	NA	NA	NA	NA	NA	NA	NA	NA	NA	No	NA	HGSVC	No	0.036	No	NA,NA	NA	NA
chrX:26656046	616365	DEL	320	0.8054	0.6964	40	NA	NA	NA	NA	NA	NA	NA	NA	NA	No	NA	HGSVC	No	0.029	No	NA,NA	NA	NA
chrX:26661109	616368	DEL	63	0.8779	0.6482	303	NA	NA	NA	NA	NA	NA	NA	NA	NA	Yes	NA	NA	No	0.041	No	NA,NA	NA	NA
chrX:26663962	616369	DEL	63	0.8779	0.6482	311	NA	NA	NA	NA	NA	NA	NA	NA	NA	No	NA	NA	No	0.053	No	NA,NA	NA	NA
chrX:26666810	616370	DEL	63	0.8779	0.6482	309	NA	NA	NA	NA	NA	NA	NA	NA	NA	Yes	NA	NA	No	0.04	No	NA,NA	NA	NA
chrX:26668794	616371	DEL	977	0.8281	0.6414	116	NA	NA	NA	NA	NA	NA	NA	NA	NA	Yes	NA	HGSVC,1KG-ONT	No	0.042	No	NA,NA	NA	NA
chrX:26668838	616372	INS	1921	0.9505	0.2016	2	NA	NA	NA	NA	NA	NA	NA	NA	NA	Yes	NA	HGSVC,1KG-ONT	No	0.234	No	NA,NA	NA	NA
chrX:26670666	616373	DEL	65	0.8846	0.4135	233	NA	NA	NA	NA	NA	NA	NA	NA	NA	Yes	NA	NA	No	0.087	No	NA,NA	NA	NA
chrX:26696255	598984	INS	134	0.8408	0.5852	1	NA	NA	NA	NA	NA	NA	NA	NA	NA	No	NA	NA	Yes	1.616	No	NA,NA	NA	NA
chrX:26696255	598985	INS	165	0.9436	0.2296	3	NA	NA	NA	NA	NA	NA	NA	NA	NA	No	NA	NA	Yes	1.616	No	NA,NA	NA	NA
chrX:26723947	598986	DEL	67	0.8292	0.6252	34	NA	NA	NA	NA	NA	NA	NA	NA	NA	No	ID=X-26723930-26723988-TA,X-26724014-26724023-AT;MOTIFS=TA,AT;STRUC=<VC264323>	HPRC,HGSVC,1KG-ONT	Yes	3.285	No	NA,NA	NA	NA
chrX:26723951	598987	DEL	63	0.8942	0.4059	118	NA	NA	NA	NA	NA	NA	NA	NA	NA	No	ID=X-26723930-26723988-TA,X-26724014-26724023-AT;MOTIFS=TA,AT;STRUC=<VC264323>	HPRC,HGSVC,1KG-ONT	Yes	3.332	No	NA,NA	NA	NA
chrX:26723955	598988	DEL	59	0.9645	0.1494	123	NA	NA	NA	NA	NA	NA	NA	NA	NA	No	ID=X-26723930-26723988-TA,X-26724014-26724023-AT;MOTIFS=TA,AT;STRUC=<VC264323>	HPRC,HGSVC,1KG-ONT	Yes	3.332	No	NA,NA	NA	NA
chrX:26723959	598989	DEL	55	0.8806	0.4291	19	NA	NA	NA	NA	NA	NA	NA	NA	NA	No	ID=X-26723930-26723988-TA,X-26724014-26724023-AT;MOTIFS=TA,AT;STRUC=<VC264323>	HPRC,HGSVC,1KG-ONT	Yes	3.285	No	NA,NA	NA	NA
chrX:26760604	598990	INS	349	0.8788	0.455	1	NA	NA	NA	NA	NA	NA	NA	NA	NA	No	ID=X-26760581-26760595-TTG;MOTIFS=TTG;STRUC=(TTG)n	HGSVC	Yes	0.011	No	NA,NA	NA	NA
chrX:26760604	598991	INS	328	0.895	0.4023	52	NA	NA	NA	NA	NA	NA	NA	NA	NA	No	ID=X-26760581-26760595-TTG;MOTIFS=TTG;STRUC=(TTG)n	HGSVC	Yes	0.011	No	NA,NA	NA	NA
chrX:26770603	598992	DEL	160	0.8615	0.5193	1	NA	NA	NA	NA	NA	NA	NA	NA	NA	No	NA	NA	No	2.0	No	NA,NA	NA	NA
chrX:26904245	598993	INS	2909	0.9139	0.3294	24	NA	NA	NA	NA	NA	NA	NA	NA	NA	No	NA	HPRC,HGSVC,1KG-ONT	No	1.616	No	NA,NA	NA	NA
chrX:26904245	598994	INS	3065	0.9733	0.0987	122	NA	NA	NA	NA	NA	NA	NA	NA	NA	No	NA	HPRC,HGSVC,1KG-ONT	No	1.616	No	NA,NA	NA	NA
chrX:26904245	598995	INS	2550	0.8264	0.6384	74	NA	NA	NA	NA	NA	NA	NA	NA	NA	No	NA	HPRC,HGSVC,1KG-ONT	No	1.616	No	NA,NA	NA	NA
chrX:26936817	598996	DEL	70	0.8752	0.4754	641	NA	NA	NA	NA	NA	NA	NA	NA	NA	No	NA	HPRC,HGSVC,1KG-ONT	Yes	1.864	No	NA,NA	NA	NA
chrX:26960837	598998	INS	91	0.8705	0.4826	30	NA	NA	NA	NA	NA	NA	NA	NA	NA	No	ID=X-26960795-26960805-A,X-26960817-26960839-AAGA;MOTIFS=AAGA,A;STRUC=<VC264342>	HPRC,HGSVC,1KG-ONT	Yes	1.616	No	NA,NA	NA	NA
chrX:26960837	598997	INS	97	0.865	0.5797	23	NA	NA	NA	NA	NA	NA	NA	NA	NA	No	ID=X-26960795-26960805-A,X-26960817-26960839-AAGA;MOTIFS=AAGA,A;STRUC=<VC264342>	HPRC,HGSVC,1KG-ONT	Yes	1.616	No	NA,NA	NA	NA
chrX:26960837	598999	INS	108	0.8849	0.4019	12	NA	NA	NA	NA	NA	NA	NA	NA	NA	No	ID=X-26960795-26960805-A,X-26960817-26960839-AAGA;MOTIFS=AAGA,A;STRUC=<VC264342>	HPRC,HGSVC,1KG-ONT	Yes	1.616	No	NA,NA	NA	NA
chrX:26960838	599000	INS	90	0.8457	0.5439	3	NA	NA	NA	NA	NA	NA	NA	NA	NA	No	ID=X-26960795-26960805-A,X-26960817-26960839-AAGA;MOTIFS=AAGA,A;STRUC=<VC264342>,ID=X-26960837-26960897-AAAG;MOTIFS=AAAG;STRUC=<TR3970529>	HPRC,HGSVC,1KG-ONT	Yes	1.616	No	NA,NA	NA	NA
chrX:26960839	599004	INS	79	0.8512	0.581	3	NA	NA	NA	NA	NA	NA	NA	NA	NA	No	ID=X-26960795-26960805-A,X-26960817-26960839-AAGA;MOTIFS=AAGA,A;STRUC=<VC264342>,ID=X-26960837-26960897-AAAG;MOTIFS=AAAG;STRUC=<TR3970529>	HPRC,HGSVC,1KG-ONT	Yes	1.616	No	NA,NA	NA	NA
chrX:26960839	599001	INS	96	0.8763	0.4485	1	NA	NA	NA	NA	NA	NA	NA	NA	NA	No	ID=X-26960795-26960805-A,X-26960817-26960839-AAGA;MOTIFS=AAGA,A;STRUC=<VC264342>,ID=X-26960837-26960897-AAAG;MOTIFS=AAAG;STRUC=<TR3970529>	HPRC,HGSVC,1KG-ONT	Yes	1.616	No	NA,NA	NA	NA
chrX:26960839	599002	INS	91	0.8073	0.6664	2	NA	NA	NA	NA	NA	NA	NA	NA	NA	No	ID=X-26960795-26960805-A,X-26960817-26960839-AAGA;MOTIFS=AAGA,A;STRUC=<VC264342>,ID=X-26960837-26960897-AAAG;MOTIFS=AAAG;STRUC=<TR3970529>	HPRC,HGSVC,1KG-ONT	Yes	1.616	No	NA,NA	NA	NA
chrX:26960839	599003	INS	103	0.9146	0.4745	5	NA	NA	NA	NA	NA	NA	NA	NA	NA	No	ID=X-26960795-26960805-A,X-26960817-26960839-AAGA;MOTIFS=AAGA,A;STRUC=<VC264342>,ID=X-26960837-26960897-AAAG;MOTIFS=AAAG;STRUC=<TR3970529>	HPRC,HGSVC,1KG-ONT	Yes	1.616	No	NA,NA	NA	NA
chrX:26960850	599005	INS	109	0.8175	0.6435	4	NA	NA	NA	NA	NA	NA	NA	NA	NA	No	ID=X-26960795-26960805-A,X-26960817-26960839-AAGA;MOTIFS=AAGA,A;STRUC=<VC264342>,ID=X-26960837-26960897-AAAG;MOTIFS=AAAG;STRUC=<TR3970529>	HPRC,HGSVC,1KG-ONT	Yes	1.616	No	NA,NA	NA	NA
chrX:26960851	599007	INS	84	0.9035	0.3731	24	NA	NA	NA	NA	NA	NA	NA	NA	NA	No	ID=X-26960795-26960805-A,X-26960817-26960839-AAGA;MOTIFS=AAGA,A;STRUC=<VC264342>,ID=X-26960837-26960897-AAAG;MOTIFS=AAAG;STRUC=<TR3970529>	HPRC,HGSVC,1KG-ONT	Yes	1.616	No	NA,NA	NA	NA
chrX:26960854	599008	INS	100	0.8928	0.3762	7	NA	NA	NA	NA	NA	NA	NA	NA	NA	No	ID=X-26960795-26960805-A,X-26960817-26960839-AAGA;MOTIFS=AAGA,A;STRUC=<VC264342>,ID=X-26960837-26960897-AAAG;MOTIFS=AAAG;STRUC=<TR3970529>	HPRC,HGSVC,1KG-ONT	Yes	1.616	No	NA,NA	NA	NA
chrX:26960857	599009	INS	103	0.8044	0.6985	8	NA	NA	NA	NA	NA	NA	NA	NA	NA	No	ID=X-26960795-26960805-A,X-26960817-26960839-AAGA;MOTIFS=AAGA,A;STRUC=<VC264342>,ID=X-26960837-26960897-AAAG;MOTIFS=AAAG;STRUC=<TR3970529>	HPRC,HGSVC,1KG-ONT	Yes	1.616	No	NA,NA	NA	NA
chrX:26960870	599010	INS	99	0.8092	0.6976	17	NA	NA	NA	NA	NA	NA	NA	NA	NA	No	ID=X-26960837-26960897-AAAG;MOTIFS=AAAG;STRUC=<TR3970529>	HPRC,HGSVC,1KG-ONT	Yes	1.616	No	NA,NA	NA	NA
chrX:26960877	599011	INS	93	0.8513	0.559	8	NA	NA	NA	NA	NA	NA	NA	NA	NA	No	ID=X-26960837-26960897-AAAG;MOTIFS=AAAG;STRUC=<TR3970529>	HPRC,HGSVC,1KG-ONT	Yes	1.616	No	NA,NA	NA	NA
chrX:26992368	599012	INS	70	0.8685	0.4842	152	NA	NA	NA	NA	NA	NA	NA	NA	NA	No	NA	HPRC,HGSVC,1KG-ONT	Yes	3.322	No	NA,NA	NA	NA
chrX:26992368	599013	INS	140	0.8191	0.655	2	NA	NA	NA	NA	NA	NA	NA	NA	NA	No	NA	NA	Yes	3.322	No	NA,NA	NA	NA
chrX:26992416	599014	INS	71	0.8452	0.5513	6	NA	NA	NA	NA	NA	NA	NA	NA	NA	No	NA	HPRC,HGSVC,1KG-ONT	Yes	3.322	No	NA,NA	NA	NA
chrX:26992675	599015	INS	52	0.8685	0.4919	2	NA	NA	NA	NA	NA	NA	NA	NA	NA	No	NA	HPRC,HGSVC,1KG-ONT	Yes	1.616	No	NA,NA	NA	NA
chrX:26994964	599016	DEL	364	0.9044	0.3611	1	NA	NA	NA	NA	NA	NA	NA	NA	NA	No	ID=X-26995129-26995138-TTC;MOTIFS=TTC;STRUC=<TR3970605>	NA	Yes	1.754	No	NA,NA	NA	NA
chrX:27013166	599017	DEL	203	0.8312	0.6224	1	NA	NA	NA	NA	NA	NA	NA	NA	NA	No	ID=X-27012924-27012935-TA,X-27013073-27013082-TG;MOTIFS=TG,TA;STRUC=<VC264356>	NA	No	2.353	No	NA,NA	NA	NA
chrX:27019105	599018	INS	328	0.8659	0.4843	2	NA	NA	NA	NA	NA	NA	NA	NA	NA	No	NA	NA	Yes	4.683	No	NA,NA	NA	NA
chrX:27141389	599019	INS	775	0.8326	0.6062	1	NA	NA	NA	NA	NA	NA	NA	NA	NA	No	NA	NA	Yes	6.05	No	NA,NA	NA	NA
chrX:27142496	599020	INS	50	0.8217	0.6653	3	NA	NA	NA	NA	NA	NA	NA	NA	NA	No	NA	NA	No	0.692	No	NA,NA	NA	NA
chrX:27157570	599021	DEL	160	0.8434	0.5861	4	NA	NA	NA	NA	NA	NA	NA	NA	NA	No	NA	HPRC	No	0.978	No	NA,NA	NA	NA
chrX:27158061	599022	DEL	119	0.8417	0.6076	3	NA	NA	NA	NA	NA	NA	NA	NA	NA	No	NA	HPRC	No	1.865	No	NA,NA	NA	NA
chrX:27210504	599026	DEL	164	0.89	0.4189	64	NA	NA	NA	NA	NA	NA	NA	NA	NA	No	ID=X-27210444-27210455-AT,X-27210454-27210463-AC,X-27210498-27210517-ATATAC,X-27210545-27210557-ATATAC,X-27210668-27210680-ATATAC,X-27210709-27210721-ATATAC,X-27210791-27210803-ATATAC,X-27210504-27211153-ATATACATATACACATATATGATATATACTATATATGTCAT;MOTIFS=AC,ATATACATATACACATATATGATATATACTATATATGTCAT,ATATAC,AT;STRUC=<VC264373>	HPRC,HGSVC,1KG-ONT	No	2.59	No	NA,NA	NA	NA
chrX:27210504	599027	DEL	205	0.8054	0.6856	109	NA	NA	NA	NA	NA	NA	NA	NA	NA	No	ID=X-27210444-27210455-AT,X-27210454-27210463-AC,X-27210498-27210517-ATATAC,X-27210545-27210557-ATATAC,X-27210668-27210680-ATATAC,X-27210709-27210721-ATATAC,X-27210791-27210803-ATATAC,X-27210504-27211153-ATATACATATACACATATATGATATATACTATATATGTCAT;MOTIFS=AC,ATATACATATACACATATATGATATATACTATATATGTCAT,ATATAC,AT;STRUC=<VC264373>	HPRC,HGSVC,1KG-ONT	No	2.489	No	NA,NA	NA	NA
chrX:27210504	599024	DEL	82	0.8607	0.5292	92	NA	NA	NA	NA	NA	NA	NA	NA	NA	No	ID=X-27210444-27210455-AT,X-27210454-27210463-AC,X-27210498-27210517-ATATAC,X-27210545-27210557-ATATAC,X-27210668-27210680-ATATAC,X-27210709-27210721-ATATAC,X-27210791-27210803-ATATAC,X-27210504-27211153-ATATACATATACACATATATGATATATACTATATATGTCAT;MOTIFS=AC,ATATACATATACACATATATGATATATACTATATATGTCAT,ATATAC,AT;STRUC=<VC264373>	HPRC,HGSVC	No	2.268	No	NA,NA	NA	NA
chrX:27210504	599023	INS	129	0.8448	0.5818	20	NA	NA	NA	NA	NA	NA	NA	NA	NA	No	ID=X-27210444-27210455-AT,X-27210454-27210463-AC,X-27210498-27210517-ATATAC,X-27210545-27210557-ATATAC,X-27210668-27210680-ATATAC,X-27210709-27210721-ATATAC,X-27210791-27210803-ATATAC,X-27210504-27211153-ATATACATATACACATATATGATATATACTATATATGTCAT;MOTIFS=AC,ATATACATATACACATATATGATATATACTATATATGTCAT,ATATAC,AT;STRUC=<VC264373>	NA	No	0.123	No	NA,NA	NA	NA
chrX:27210504	599025	DEL	123	0.8825	0.4218	266	NA	NA	NA	NA	NA	NA	NA	NA	NA	No	ID=X-27210444-27210455-AT,X-27210454-27210463-AC,X-27210498-27210517-ATATAC,X-27210545-27210557-ATATAC,X-27210668-27210680-ATATAC,X-27210709-27210721-ATATAC,X-27210791-27210803-ATATAC,X-27210504-27211153-ATATACATATACACATATATGATATATACTATATATGTCAT;MOTIFS=AC,ATATACATATACACATATATGATATATACTATATATGTCAT,ATATAC,AT;STRUC=<VC264373>	HPRC,HGSVC,1KG-ONT	No	2.269	No	NA,NA	NA	NA
chrX:27210551	599031	DEL	322	0.8293	0.6502	94	NA	NA	NA	NA	NA	NA	NA	NA	NA	No	ID=X-27210444-27210455-AT,X-27210454-27210463-AC,X-27210498-27210517-ATATAC,X-27210545-27210557-ATATAC,X-27210668-27210680-ATATAC,X-27210709-27210721-ATATAC,X-27210791-27210803-ATATAC,X-27210504-27211153-ATATACATATACACATATATGATATATACTATATATGTCAT;MOTIFS=AC,ATATACATATACACATATATGATATATACTATATATGTCAT,ATATAC,AT;STRUC=<VC264373>	HPRC,HGSVC,1KG-ONT	No	0.005	No	NA,NA	NA	NA
chrX:27210551	599028	DEL	76	0.8187	0.6639	2	NA	NA	NA	NA	NA	NA	NA	NA	NA	No	ID=X-27210444-27210455-AT,X-27210454-27210463-AC,X-27210498-27210517-ATATAC,X-27210545-27210557-ATATAC,X-27210668-27210680-ATATAC,X-27210709-27210721-ATATAC,X-27210791-27210803-ATATAC,X-27210504-27211153-ATATACATATACACATATATGATATATACTATATATGTCAT;MOTIFS=AC,ATATACATATACACATATATGATATATACTATATATGTCAT,ATATAC,AT;STRUC=<VC264373>	HPRC,HGSVC	No	0.004	No	NA,NA	NA	NA
chrX:27210551	599034	DEL	445	0.8278	0.651	20	NA	NA	NA	NA	NA	NA	NA	NA	NA	No	ID=X-27210444-27210455-AT,X-27210454-27210463-AC,X-27210498-27210517-ATATAC,X-27210545-27210557-ATATAC,X-27210668-27210680-ATATAC,X-27210709-27210721-ATATAC,X-27210791-27210803-ATATAC,X-27210504-27211153-ATATACATATACACATATATGATATATACTATATATGTCAT;MOTIFS=AC,ATATACATATACACATATATGATATATACTATATATGTCAT,ATATAC,AT;STRUC=<VC264373>	HPRC,HGSVC	No	0.003	No	NA,NA	NA	NA
chrX:27210551	599033	DEL	404	0.7915	0.6992	25	NA	NA	NA	NA	NA	NA	NA	NA	NA	No	ID=X-27210444-27210455-AT,X-27210454-27210463-AC,X-27210498-27210517-ATATAC,X-27210545-27210557-ATATAC,X-27210668-27210680-ATATAC,X-27210709-27210721-ATATAC,X-27210791-27210803-ATATAC,X-27210504-27211153-ATATACATATACACATATATGATATATACTATATATGTCAT;MOTIFS=AC,ATATACATATACACATATATGATATATACTATATATGTCAT,ATATAC,AT;STRUC=<VC264373>	HPRC,HGSVC,1KG-ONT	No	0.005	No	NA,NA	NA	NA
chrX:27210551	599029	DEL	240	0.8929	0.4501	79	NA	NA	NA	NA	NA	NA	NA	NA	NA	No	ID=X-27210444-27210455-AT,X-27210454-27210463-AC,X-27210498-27210517-ATATAC,X-27210545-27210557-ATATAC,X-27210668-27210680-ATATAC,X-27210709-27210721-ATATAC,X-27210791-27210803-ATATAC,X-27210504-27211153-ATATACATATACACATATATGATATATACTATATATGTCAT;MOTIFS=AC,ATATACATATACACATATATGATATATACTATATATGTCAT,ATATAC,AT;STRUC=<VC264373>	HPRC,HGSVC,1KG-ONT	No	0.004	No	NA,NA	NA	NA
chrX:27210551	599032	DEL	363	0.9282	0.4258	714	NA	NA	NA	NA	NA	NA	NA	NA	NA	No	ID=X-27210444-27210455-AT,X-27210454-27210463-AC,X-27210498-27210517-ATATAC,X-27210545-27210557-ATATAC,X-27210668-27210680-ATATAC,X-27210709-27210721-ATATAC,X-27210791-27210803-ATATAC,X-27210504-27211153-ATATACATATACACATATATGATATATACTATATATGTCAT;MOTIFS=AC,ATATACATATACACATATATGATATATACTATATATGTCAT,ATATAC,AT;STRUC=<VC264373>	HPRC,HGSVC,1KG-ONT	No	0.004	No	NA,NA	NA	NA
chrX:27210551	599030	DEL	281	0.8287	0.6335	16	NA	NA	NA	NA	NA	NA	NA	NA	NA	No	ID=X-27210444-27210455-AT,X-27210454-27210463-AC,X-27210498-27210517-ATATAC,X-27210545-27210557-ATATAC,X-27210668-27210680-ATATAC,X-27210709-27210721-ATATAC,X-27210791-27210803-ATATAC,X-27210504-27211153-ATATACATATACACATATATGATATATACTATATATGTCAT;MOTIFS=AC,ATATACATATACACATATATGATATATACTATATATGTCAT,ATATAC,AT;STRUC=<VC264373>	HPRC,HGSVC,1KG-ONT	No	0.004	No	NA,NA	NA	NA
chrX:27210823	599035	DEL	85	0.8116	0.6759	15	NA	NA	NA	NA	NA	NA	NA	NA	NA	No	ID=X-27210444-27210455-AT,X-27210454-27210463-AC,X-27210498-27210517-ATATAC,X-27210545-27210557-ATATAC,X-27210668-27210680-ATATAC,X-27210709-27210721-ATATAC,X-27210791-27210803-ATATAC,X-27210504-27211153-ATATACATATACACATATATGATATATACTATATATGTCAT;MOTIFS=AC,ATATACATATACACATATATGATATATACTATATATGTCAT,ATATAC,AT;STRUC=<VC264373>	HPRC,HGSVC,1KG-ONT	No	0.003	No	NA,NA	NA	NA
chrX:27211133	599036	DEL	80	0.8193	0.6462	11	NA	NA	NA	NA	NA	NA	NA	NA	NA	No	ID=X-27210444-27210455-AT,X-27210454-27210463-AC,X-27210498-27210517-ATATAC,X-27210545-27210557-ATATAC,X-27210668-27210680-ATATAC,X-27210709-27210721-ATATAC,X-27210791-27210803-ATATAC,X-27210504-27211153-ATATACATATACACATATATGATATATACTATATATGTCAT;MOTIFS=AC,ATATACATATACACATATATGATATATACTATATATGTCAT,ATATAC,AT;STRUC=<VC264373>,ID=X-27211109-27211231-TATATGTCATATATACATATACACATATATGATATATAC;MOTIFS=TATATGTCATATATACATATACACATATATGATATATAC;STRUC=<TR3970933>	HGSVC	No	0.023	No	NA,NA	NA	NA
chrX:27211148	599037	INS	84	0.8517	0.5474	31	NA	NA	NA	NA	NA	NA	NA	NA	NA	No	ID=X-27210444-27210455-AT,X-27210454-27210463-AC,X-27210498-27210517-ATATAC,X-27210545-27210557-ATATAC,X-27210668-27210680-ATATAC,X-27210709-27210721-ATATAC,X-27210791-27210803-ATATAC,X-27210504-27211153-ATATACATATACACATATATGATATATACTATATATGTCAT;MOTIFS=AC,ATATACATATACACATATATGATATATACTATATATGTCAT,ATATAC,AT;STRUC=<VC264373>,ID=X-27211109-27211231-TATATGTCATATATACATATACACATATATGATATATAC;MOTIFS=TATATGTCATATATACATATACACATATATGATATATAC;STRUC=<TR3970933>	NA	No	0.469	No	NA,NA	NA	NA
chrX:27220803	599038	DEL	348	0.8651	0.4916	3	NA	NA	NA	NA	NA	NA	NA	NA	NA	No	NA	NA	Yes	2.035	No	NA,NA	NA	NA
chrX:27234089	599039	INS	6069	0.8507	0.5512	4	NA	NA	NA	NA	NA	NA	NA	NA	NA	No	NA	NA	No	1.616	No	NA,NA	NA	NA
chrX:27315134	599040	INS	1646	0.8367	0.591	15	NA	NA	NA	NA	NA	NA	NA	NA	NA	No	NA	HPRC,HGSVC,1KG-ONT	No	1.616	No	NA,NA	NA	NA
chrX:27387966	599041	INS	72	0.892	0.3825	7	NA	NA	NA	NA	NA	NA	NA	NA	NA	No	ID=X-27387962-27387984-ACC;MOTIFS=ACC;STRUC=<TR3971165>	NA	Yes	2.271	No	NA,NA	NA	NA
chrX:27402897	599042	DEL	405	0.8489	0.5672	2	NA	NA	NA	NA	NA	NA	NA	NA	NA	No	ID=X-27402949-27402959-TA,X-27402985-27402995-TA,X-27403008-27403018-TA,X-27403029-27403038-ATA,X-27403065-27403080-TATAT,X-27403217-27403238-TATATAT,X-27403231-27403240-TA,X-27403232-27403239-ATATATA,X-27403235-27403250-TATAT,X-27403246-27403267-ATATATA,X-27403441-27403483-ATATATTATATGTAATATAGA,X-27403535-27403561-TATATTC;MOTIFS=ATATATTATATGTAATATAGA,ATA,TA,TATAT,TATATTC,ATATATA,TATATAT;STRUC=<VC264392>	NA	Yes	0.012	No	NA,NA	NA	NA
chrX:27402953	599043	INS	166	0.8988	0.5628	11	NA	NA	NA	NA	NA	NA	NA	NA	NA	No	ID=X-27402949-27402959-TA,X-27402985-27402995-TA,X-27403008-27403018-TA,X-27403029-27403038-ATA,X-27403065-27403080-TATAT,X-27403217-27403238-TATATAT,X-27403231-27403240-TA,X-27403232-27403239-ATATATA,X-27403235-27403250-TATAT,X-27403246-27403267-ATATATA,X-27403441-27403483-ATATATTATATGTAATATAGA,X-27403535-27403561-TATATTC;MOTIFS=ATATATTATATGTAATATAGA,ATA,TA,TATAT,TATATTC,ATATATA,TATATAT;STRUC=<VC264392>	HPRC,HGSVC	No	0.345	No	NA,NA	NA	NA
chrX:27402965	599044	INS	216	0.8087	0.6982	74	NA	NA	NA	NA	NA	NA	NA	NA	NA	No	ID=X-27402949-27402959-TA,X-27402985-27402995-TA,X-27403008-27403018-TA,X-27403029-27403038-ATA,X-27403065-27403080-TATAT,X-27403217-27403238-TATATAT,X-27403231-27403240-TA,X-27403232-27403239-ATATATA,X-27403235-27403250-TATAT,X-27403246-27403267-ATATATA,X-27403441-27403483-ATATATTATATGTAATATAGA,X-27403535-27403561-TATATTC;MOTIFS=ATATATTATATGTAATATAGA,ATA,TA,TATAT,TATATTC,ATATATA,TATATAT;STRUC=<VC264392>	HPRC,HGSVC,1KG-ONT	No	0.692	No	NA,NA	NA	NA
chrX:27402975	599045	INS	248	0.804	0.6697	111	NA	NA	NA	NA	NA	NA	NA	NA	NA	No	ID=X-27402949-27402959-TA,X-27402985-27402995-TA,X-27403008-27403018-TA,X-27403029-27403038-ATA,X-27403065-27403080-TATAT,X-27403217-27403238-TATATAT,X-27403231-27403240-TA,X-27403232-27403239-ATATATA,X-27403235-27403250-TATAT,X-27403246-27403267-ATATATA,X-27403441-27403483-ATATATTATATGTAATATAGA,X-27403535-27403561-TATATTC;MOTIFS=ATATATTATATGTAATATAGA,ATA,TA,TATAT,TATATTC,ATATATA,TATATAT;STRUC=<VC264392>	HPRC,HGSVC,1KG-ONT	No	0.692	No	NA,NA	NA	NA
chrX:27402988	599046	INS	162	0.8265	0.6188	2	NA	NA	NA	NA	NA	NA	NA	NA	NA	No	ID=X-27402949-27402959-TA,X-27402985-27402995-TA,X-27403008-27403018-TA,X-27403029-27403038-ATA,X-27403065-27403080-TATAT,X-27403217-27403238-TATATAT,X-27403231-27403240-TA,X-27403232-27403239-ATATATA,X-27403235-27403250-TATAT,X-27403246-27403267-ATATATA,X-27403441-27403483-ATATATTATATGTAATATAGA,X-27403535-27403561-TATATTC;MOTIFS=ATATATTATATGTAATATAGA,ATA,TA,TATAT,TATATTC,ATATATA,TATATAT;STRUC=<VC264392>	HPRC,HGSVC	No	0.692	No	NA,NA	NA	NA
chrX:27402990	599047	INS	128	0.9087	0.3543	81	NA	NA	NA	NA	NA	NA	NA	NA	NA	No	ID=X-27402949-27402959-TA,X-27402985-27402995-TA,X-27403008-27403018-TA,X-27403029-27403038-ATA,X-27403065-27403080-TATAT,X-27403217-27403238-TATATAT,X-27403231-27403240-TA,X-27403232-27403239-ATATATA,X-27403235-27403250-TATAT,X-27403246-27403267-ATATATA,X-27403441-27403483-ATATATTATATGTAATATAGA,X-27403535-27403561-TATATTC;MOTIFS=ATATATTATATGTAATATAGA,ATA,TA,TATAT,TATATTC,ATATATA,TATATAT;STRUC=<VC264392>	HGSVC,1KG-ONT	No	0.692	No	NA,NA	NA	NA
chrX:27403000	599048	INS	146	0.8284	0.6516	27	NA	NA	NA	NA	NA	NA	NA	NA	NA	No	ID=X-27402949-27402959-TA,X-27402985-27402995-TA,X-27403008-27403018-TA,X-27403029-27403038-ATA,X-27403065-27403080-TATAT,X-27403217-27403238-TATATAT,X-27403231-27403240-TA,X-27403232-27403239-ATATATA,X-27403235-27403250-TATAT,X-27403246-27403267-ATATATA,X-27403441-27403483-ATATATTATATGTAATATAGA,X-27403535-27403561-TATATTC;MOTIFS=ATATATTATATGTAATATAGA,ATA,TA,TATAT,TATATTC,ATATATA,TATATAT;STRUC=<VC264392>	HPRC,HGSVC,1KG-ONT	No	0.692	No	NA,NA	NA	NA
chrX:27403001	599049	INS	360	0.8904	0.4087	3	NA	NA	NA	NA	NA	NA	NA	NA	NA	No	ID=X-27402949-27402959-TA,X-27402985-27402995-TA,X-27403008-27403018-TA,X-27403029-27403038-ATA,X-27403065-27403080-TATAT,X-27403217-27403238-TATATAT,X-27403231-27403240-TA,X-27403232-27403239-ATATATA,X-27403235-27403250-TATAT,X-27403246-27403267-ATATATA,X-27403441-27403483-ATATATTATATGTAATATAGA,X-27403535-27403561-TATATTC;MOTIFS=ATATATTATATGTAATATAGA,ATA,TA,TATAT,TATATTC,ATATATA,TATATAT;STRUC=<VC264392>	HPRC,HGSVC,1KG-ONT	No	0.692	No	NA,NA	NA	NA
chrX:27403002	599050	INS	315	0.8096	0.6649	3	NA	NA	NA	NA	NA	NA	NA	NA	NA	No	ID=X-27402949-27402959-TA,X-27402985-27402995-TA,X-27403008-27403018-TA,X-27403029-27403038-ATA,X-27403065-27403080-TATAT,X-27403217-27403238-TATATAT,X-27403231-27403240-TA,X-27403232-27403239-ATATATA,X-27403235-27403250-TATAT,X-27403246-27403267-ATATATA,X-27403441-27403483-ATATATTATATGTAATATAGA,X-27403535-27403561-TATATTC;MOTIFS=ATATATTATATGTAATATAGA,ATA,TA,TATAT,TATATTC,ATATATA,TATATAT;STRUC=<VC264392>	HPRC,HGSVC,1KG-ONT	No	0.692	No	NA,NA	NA	NA
chrX:27403008	599051	INS	274	0.8359	0.658	10	NA	NA	NA	NA	NA	NA	NA	NA	NA	No	ID=X-27402949-27402959-TA,X-27402985-27402995-TA,X-27403008-27403018-TA,X-27403029-27403038-ATA,X-27403065-27403080-TATAT,X-27403217-27403238-TATATAT,X-27403231-27403240-TA,X-27403232-27403239-ATATATA,X-27403235-27403250-TATAT,X-27403246-27403267-ATATATA,X-27403441-27403483-ATATATTATATGTAATATAGA,X-27403535-27403561-TATATTC;MOTIFS=ATATATTATATGTAATATAGA,ATA,TA,TATAT,TATATTC,ATATATA,TATATAT;STRUC=<VC264392>	HPRC,HGSVC,1KG-ONT	No	0.692	No	NA,NA	NA	NA
chrX:27403010	599053	INS	308	0.9566	0.2024	9	NA	NA	NA	NA	NA	NA	NA	NA	NA	No	ID=X-27402949-27402959-TA,X-27402985-27402995-TA,X-27403008-27403018-TA,X-27403029-27403038-ATA,X-27403065-27403080-TATAT,X-27403217-27403238-TATATAT,X-27403231-27403240-TA,X-27403232-27403239-ATATATA,X-27403235-27403250-TATAT,X-27403246-27403267-ATATATA,X-27403441-27403483-ATATATTATATGTAATATAGA,X-27403535-27403561-TATATTC;MOTIFS=ATATATTATATGTAATATAGA,ATA,TA,TATAT,TATATTC,ATATATA,TATATAT;STRUC=<VC264392>	HPRC,HGSVC,1KG-ONT	No	0.692	No	NA,NA	NA	NA
chrX:27403010	599054	INS	248	0.8631	0.5143	67	NA	NA	NA	NA	NA	NA	NA	NA	NA	No	ID=X-27402949-27402959-TA,X-27402985-27402995-TA,X-27403008-27403018-TA,X-27403029-27403038-ATA,X-27403065-27403080-TATAT,X-27403217-27403238-TATATAT,X-27403231-27403240-TA,X-27403232-27403239-ATATATA,X-27403235-27403250-TATAT,X-27403246-27403267-ATATATA,X-27403441-27403483-ATATATTATATGTAATATAGA,X-27403535-27403561-TATATTC;MOTIFS=ATATATTATATGTAATATAGA,ATA,TA,TATAT,TATATTC,ATATATA,TATATAT;STRUC=<VC264392>	HPRC,HGSVC,1KG-ONT	No	0.692	No	NA,NA	NA	NA
chrX:27403010	599055	INS	274	0.9153	0.3262	57	NA	NA	NA	NA	NA	NA	NA	NA	NA	No	ID=X-27402949-27402959-TA,X-27402985-27402995-TA,X-27403008-27403018-TA,X-27403029-27403038-ATA,X-27403065-27403080-TATAT,X-27403217-27403238-TATATAT,X-27403231-27403240-TA,X-27403232-27403239-ATATATA,X-27403235-27403250-TATAT,X-27403246-27403267-ATATATA,X-27403441-27403483-ATATATTATATGTAATATAGA,X-27403535-27403561-TATATTC;MOTIFS=ATATATTATATGTAATATAGA,ATA,TA,TATAT,TATATTC,ATATATA,TATATAT;STRUC=<VC264392>	HPRC,HGSVC,1KG-ONT	No	0.692	No	NA,NA	NA	NA
chrX:27403015	599056	INS	101	0.9259	0.3049	20	NA	NA	NA	NA	NA	NA	NA	NA	NA	No	ID=X-27402949-27402959-TA,X-27402985-27402995-TA,X-27403008-27403018-TA,X-27403029-27403038-ATA,X-27403065-27403080-TATAT,X-27403217-27403238-TATATAT,X-27403231-27403240-TA,X-27403232-27403239-ATATATA,X-27403235-27403250-TATAT,X-27403246-27403267-ATATATA,X-27403441-27403483-ATATATTATATGTAATATAGA,X-27403535-27403561-TATATTC;MOTIFS=ATATATTATATGTAATATAGA,ATA,TA,TATAT,TATATTC,ATATATA,TATATAT;STRUC=<VC264392>	HGSVC,1KG-ONT	No	0.692	No	NA,NA	NA	NA
chrX:27403019	599057	INS	283	0.8761	0.5188	30	NA	NA	NA	NA	NA	NA	NA	NA	NA	No	ID=X-27402949-27402959-TA,X-27402985-27402995-TA,X-27403008-27403018-TA,X-27403029-27403038-ATA,X-27403065-27403080-TATAT,X-27403217-27403238-TATATAT,X-27403231-27403240-TA,X-27403232-27403239-ATATATA,X-27403235-27403250-TATAT,X-27403246-27403267-ATATATA,X-27403441-27403483-ATATATTATATGTAATATAGA,X-27403535-27403561-TATATTC;MOTIFS=ATATATTATATGTAATATAGA,ATA,TA,TATAT,TATATTC,ATATATA,TATATAT;STRUC=<VC264392>	HPRC,HGSVC,1KG-ONT	No	0.692	No	NA,NA	NA	NA
chrX:27403025	599058	INS	260	0.8323	0.5956	67	NA	NA	NA	NA	NA	NA	NA	NA	NA	No	ID=X-27402949-27402959-TA,X-27402985-27402995-TA,X-27403008-27403018-TA,X-27403029-27403038-ATA,X-27403065-27403080-TATAT,X-27403217-27403238-TATATAT,X-27403231-27403240-TA,X-27403232-27403239-ATATATA,X-27403235-27403250-TATAT,X-27403246-27403267-ATATATA,X-27403441-27403483-ATATATTATATGTAATATAGA,X-27403535-27403561-TATATTC;MOTIFS=ATATATTATATGTAATATAGA,ATA,TA,TATAT,TATATTC,ATATATA,TATATAT;STRUC=<VC264392>	HPRC,HGSVC,1KG-ONT	No	0.692	No	NA,NA	NA	NA
chrX:27403034	599059	INS	149	0.8622	0.6993	6	NA	NA	NA	NA	NA	NA	NA	NA	NA	No	ID=X-27402949-27402959-TA,X-27402985-27402995-TA,X-27403008-27403018-TA,X-27403029-27403038-ATA,X-27403065-27403080-TATAT,X-27403217-27403238-TATATAT,X-27403231-27403240-TA,X-27403232-27403239-ATATATA,X-27403235-27403250-TATAT,X-27403246-27403267-ATATATA,X-27403441-27403483-ATATATTATATGTAATATAGA,X-27403535-27403561-TATATTC;MOTIFS=ATATATTATATGTAATATAGA,ATA,TA,TATAT,TATATTC,ATATATA,TATATAT;STRUC=<VC264392>	HPRC,HGSVC,1KG-ONT	No	0.692	No	NA,NA	NA	NA
chrX:27403042	599060	INS	152	0.954	0.1759	100	NA	NA	NA	NA	NA	NA	NA	NA	NA	No	ID=X-27402949-27402959-TA,X-27402985-27402995-TA,X-27403008-27403018-TA,X-27403029-27403038-ATA,X-27403065-27403080-TATAT,X-27403217-27403238-TATATAT,X-27403231-27403240-TA,X-27403232-27403239-ATATATA,X-27403235-27403250-TATAT,X-27403246-27403267-ATATATA,X-27403441-27403483-ATATATTATATGTAATATAGA,X-27403535-27403561-TATATTC;MOTIFS=ATATATTATATGTAATATAGA,ATA,TA,TATAT,TATATTC,ATATATA,TATATAT;STRUC=<VC264392>	HPRC,HGSVC	No	0.692	No	NA,NA	NA	NA
chrX:27403052	599061	INS	164	0.8973	0.3834	32	NA	NA	NA	NA	NA	NA	NA	NA	NA	No	ID=X-27402949-27402959-TA,X-27402985-27402995-TA,X-27403008-27403018-TA,X-27403029-27403038-ATA,X-27403065-27403080-TATAT,X-27403217-27403238-TATATAT,X-27403231-27403240-TA,X-27403232-27403239-ATATATA,X-27403235-27403250-TATAT,X-27403246-27403267-ATATATA,X-27403441-27403483-ATATATTATATGTAATATAGA,X-27403535-27403561-TATATTC;MOTIFS=ATATATTATATGTAATATAGA,ATA,TA,TATAT,TATATTC,ATATATA,TATATAT;STRUC=<VC264392>	HPRC,HGSVC	No	0.692	No	NA,NA	NA	NA
chrX:27403053	599062	INS	90	0.8247	0.6627	26	NA	NA	NA	NA	NA	NA	NA	NA	NA	No	ID=X-27402949-27402959-TA,X-27402985-27402995-TA,X-27403008-27403018-TA,X-27403029-27403038-ATA,X-27403065-27403080-TATAT,X-27403217-27403238-TATATAT,X-27403231-27403240-TA,X-27403232-27403239-ATATATA,X-27403235-27403250-TATAT,X-27403246-27403267-ATATATA,X-27403441-27403483-ATATATTATATGTAATATAGA,X-27403535-27403561-TATATTC;MOTIFS=ATATATTATATGTAATATAGA,ATA,TA,TATAT,TATATTC,ATATATA,TATATAT;STRUC=<VC264392>	HGSVC,1KG-ONT	No	0.692	No	NA,NA	NA	NA
chrX:27403133	599063	INS	203	0.9025	0.3496	4	NA	NA	NA	NA	NA	NA	NA	NA	NA	No	ID=X-27402949-27402959-TA,X-27402985-27402995-TA,X-27403008-27403018-TA,X-27403029-27403038-ATA,X-27403065-27403080-TATAT,X-27403217-27403238-TATATAT,X-27403231-27403240-TA,X-27403232-27403239-ATATATA,X-27403235-27403250-TATAT,X-27403246-27403267-ATATATA,X-27403441-27403483-ATATATTATATGTAATATAGA,X-27403535-27403561-TATATTC;MOTIFS=ATATATTATATGTAATATAGA,ATA,TA,TATAT,TATATTC,ATATATA,TATATAT;STRUC=<VC264392>	HPRC,HGSVC,1KG-ONT	No	0.692	No	NA,NA	NA	NA
chrX:27403133	599064	INS	148	0.8266	0.6265	142	NA	NA	NA	NA	NA	NA	NA	NA	NA	No	ID=X-27402949-27402959-TA,X-27402985-27402995-TA,X-27403008-27403018-TA,X-27403029-27403038-ATA,X-27403065-27403080-TATAT,X-27403217-27403238-TATATAT,X-27403231-27403240-TA,X-27403232-27403239-ATATATA,X-27403235-27403250-TATAT,X-27403246-27403267-ATATATA,X-27403441-27403483-ATATATTATATGTAATATAGA,X-27403535-27403561-TATATTC;MOTIFS=ATATATTATATGTAATATAGA,ATA,TA,TATAT,TATATTC,ATATATA,TATATAT;STRUC=<VC264392>	HPRC,HGSVC,1KG-ONT	No	0.692	No	NA,NA	NA	NA
chrX:27403168	599065	INS	54	0.8568	0.5282	26	NA	NA	NA	NA	NA	NA	NA	NA	NA	No	ID=X-27402949-27402959-TA,X-27402985-27402995-TA,X-27403008-27403018-TA,X-27403029-27403038-ATA,X-27403065-27403080-TATAT,X-27403217-27403238-TATATAT,X-27403231-27403240-TA,X-27403232-27403239-ATATATA,X-27403235-27403250-TATAT,X-27403246-27403267-ATATATA,X-27403441-27403483-ATATATTATATGTAATATAGA,X-27403535-27403561-TATATTC;MOTIFS=ATATATTATATGTAATATAGA,ATA,TA,TATAT,TATATTC,ATATATA,TATATAT;STRUC=<VC264392>	HGSVC	No	0.692	No	NA,NA	NA	NA
chrX:27403218	599066	INS	63	0.818	0.6334	7	NA	NA	NA	NA	NA	NA	NA	NA	NA	No	ID=X-27402949-27402959-TA,X-27402985-27402995-TA,X-27403008-27403018-TA,X-27403029-27403038-ATA,X-27403065-27403080-TATAT,X-27403217-27403238-TATATAT,X-27403231-27403240-TA,X-27403232-27403239-ATATATA,X-27403235-27403250-TATAT,X-27403246-27403267-ATATATA,X-27403441-27403483-ATATATTATATGTAATATAGA,X-27403535-27403561-TATATTC;MOTIFS=ATATATTATATGTAATATAGA,ATA,TA,TATAT,TATATTC,ATATATA,TATATAT;STRUC=<VC264392>	HGSVC	No	0.692	No	NA,NA	NA	NA
chrX:27403720	599067	DEL	229	0.8478	0.5733	136	NA	NA	NA	NA	NA	NA	NA	NA	NA	No	ID=X-27403588-27403609-TATATAT,X-27403602-27403612-TA,X-27403618-27403630-TA,X-27403689-27403711-ATATATA,X-27403711-27403734-ATTATAT,X-27403754-27403775-ATATATA,X-27403768-27403782-AT,X-27403784-27403799-TATAT,X-27403802-27403816-AT,X-27403818-27403833-TATAT,X-27403831-27403851-ATATA,X-27403920-27403942-AATATAT,X-27403935-27403944-AT,X-27403952-27403961-AT,X-27403963-27403972-TA;MOTIFS=AATATAT,ATTATAT,TA,AT,ATATA,TATAT,ATATATA,TATATAT;STRUC=<VC264393>	HGSVC,1KG-ONT	Yes	0.004	No	NA,NA	NA	NA
chrX:27408305	599068	INS	65	0.8058	0.678	1	NA	NA	NA	NA	NA	NA	NA	NA	NA	No	NA	NA	No	2.538	No	NA,NA	NA	NA
chrX:27432009	599069	DEL	1354	0.8466	0.5345	1	NA	NA	NA	NA	NA	NA	NA	NA	NA	No	ID=X-27432009-27432018-TAT;MOTIFS=TAT;STRUC=<TR3971227>,ID=X-27432205-27432213-A;MOTIFS=A;STRUC=<TR3971228>,ID=X-27432382-27432391-A;MOTIFS=A;STRUC=<TR3971229>,ID=X-27432990-27433000-A,X-27433046-27433055-CAT;MOTIFS=CAT,A;STRUC=<VC264397>,ID=X-27433001-27433023-TA;MOTIFS=TA;STRUC=<TR3971230>	NA	Yes	5.039	No	NA,NA	NA	NA
chrX:27444433	599070	DEL	91	0.8634	0.5181	233	NA	NA	NA	NA	NA	NA	NA	NA	NA	No	NA	HPRC,HGSVC,1KG-ONT	No	0.77	No	NA,NA	NA	NA
chrX:27448429	599071	DEL	862	0.8383	0.669	3	NA	NA	NA	NA	NA	NA	NA	NA	NA	No	ID=X-27448418-27448442-AT;MOTIFS=AT;STRUC=<TR3971252>,ID=X-27448441-27448457-T;MOTIFS=T;STRUC=<TR3971253>,ID=X-27448779-27448794-TTTA;MOTIFS=TTTA;STRUC=<TR3971254>	NA	Yes	0.985	No	NA,NA	NA	NA
chrX:27448441	599073	INS	55	0.9225	0.3273	4	NA	NA	NA	NA	NA	NA	NA	NA	NA	No	ID=X-27448418-27448442-AT;MOTIFS=AT;STRUC=<TR3971252>	NA	No	0.354	No	NA,NA	NA	NA
chrX:27448441	599072	INS	67	0.8596	0.575	1	NA	NA	NA	NA	NA	NA	NA	NA	NA	No	ID=X-27448418-27448442-AT;MOTIFS=AT;STRUC=<TR3971252>	NA	No	0.354	No	NA,NA	NA	NA
chrX:27458322	599074	INS	78	0.8992	0.3603	1	NA	NA	NA	NA	NA	NA	NA	NA	NA	No	NA	NA	No	0.046	No	NA,NA	NA	NA
chrX:27458495	599075	INS	125	0.9601	0.1838	291	NA	NA	NA	NA	NA	NA	NA	NA	NA	No	NA	HPRC,HGSVC,1KG-ONT	No	0.354	No	NA,NA	NA	NA
chrX:27458496	599076	INS	125	0.8307	0.6757	856	NA	NA	NA	NA	NA	NA	NA	NA	NA	No	NA	HPRC,HGSVC,1KG-ONT	No	0.354	No	NA,NA	NA	NA
chrX:27458496	599077	INS	132	0.9727	0.109	23	NA	NA	NA	NA	NA	NA	NA	NA	NA	No	NA	HPRC,HGSVC,1KG-ONT	No	0.354	No	NA,NA	NA	NA
chrX:27458617	599078	DEL	371	0.8318	0.6378	4	NA	NA	NA	NA	NA	NA	NA	NA	NA	No	NA	NA	No	0.199	No	NA,NA	NA	NA
chrX:27497545	599079	INS	101	0.871	0.483	20	NA	NA	NA	NA	NA	NA	NA	NA	NA	No	ID=X-27497497-27497512-TTCT,X-27497509-27497552-TTCC,X-27497549-27497582-TTCT;MOTIFS=TTCC,TTCT;STRUC=<VC264401>	HPRC,HGSVC,1KG-ONT	Yes	1.616	No	NA,NA	NA	NA
chrX:27497548	599080	INS	91	0.8509	0.5468	32	NA	NA	NA	NA	NA	NA	NA	NA	NA	No	ID=X-27497497-27497512-TTCT,X-27497509-27497552-TTCC,X-27497549-27497582-TTCT;MOTIFS=TTCC,TTCT;STRUC=<VC264401>	HPRC,HGSVC,1KG-ONT	Yes	1.616	No	NA,NA	NA	NA
chrX:27497549	599089	INS	112	0.8567	0.587	17	NA	NA	NA	NA	NA	NA	NA	NA	NA	No	ID=X-27497497-27497512-TTCT,X-27497509-27497552-TTCC,X-27497549-27497582-TTCT;MOTIFS=TTCC,TTCT;STRUC=<VC264401>	HPRC,HGSVC,1KG-ONT	Yes	1.616	No	NA,NA	NA	NA
chrX:27497549	599088	INS	68	0.8519	0.5378	5	NA	NA	NA	NA	NA	NA	NA	NA	NA	No	ID=X-27497497-27497512-TTCT,X-27497509-27497552-TTCC,X-27497549-27497582-TTCT;MOTIFS=TTCC,TTCT;STRUC=<VC264401>	HPRC,HGSVC,1KG-ONT	Yes	1.616	No	NA,NA	NA	NA
chrX:27497549	599087	INS	64	0.8363	0.6193	5	NA	NA	NA	NA	NA	NA	NA	NA	NA	No	ID=X-27497497-27497512-TTCT,X-27497509-27497552-TTCC,X-27497549-27497582-TTCT;MOTIFS=TTCC,TTCT;STRUC=<VC264401>	HPRC,HGSVC,1KG-ONT	Yes	1.616	No	NA,NA	NA	NA
chrX:27497549	599086	INS	56	0.8531	0.5357	6	NA	NA	NA	NA	NA	NA	NA	NA	NA	No	ID=X-27497497-27497512-TTCT,X-27497509-27497552-TTCC,X-27497549-27497582-TTCT;MOTIFS=TTCC,TTCT;STRUC=<VC264401>	HPRC,HGSVC	Yes	1.616	No	NA,NA	NA	NA
chrX:27497549	599085	INS	76	0.7864	0.6925	8	NA	NA	NA	NA	NA	NA	NA	NA	NA	No	ID=X-27497497-27497512-TTCT,X-27497509-27497552-TTCC,X-27497549-27497582-TTCT;MOTIFS=TTCC,TTCT;STRUC=<VC264401>	HPRC,HGSVC,1KG-ONT	Yes	1.616	No	NA,NA	NA	NA
chrX:27497549	599084	INS	127	0.854	0.6773	10	NA	NA	NA	NA	NA	NA	NA	NA	NA	No	ID=X-27497497-27497512-TTCT,X-27497509-27497552-TTCC,X-27497549-27497582-TTCT;MOTIFS=TTCC,TTCT;STRUC=<VC264401>	HPRC,HGSVC	Yes	1.616	No	NA,NA	NA	NA
chrX:27497549	599083	INS	60	0.8678	0.4967	9	NA	NA	NA	NA	NA	NA	NA	NA	NA	No	ID=X-27497497-27497512-TTCT,X-27497509-27497552-TTCC,X-27497549-27497582-TTCT;MOTIFS=TTCC,TTCT;STRUC=<VC264401>	HPRC,HGSVC	Yes	1.616	No	NA,NA	NA	NA
chrX:27497549	599082	INS	84	0.8752	0.4319	29	NA	NA	NA	NA	NA	NA	NA	NA	NA	No	ID=X-27497497-27497512-TTCT,X-27497509-27497552-TTCC,X-27497549-27497582-TTCT;MOTIFS=TTCC,TTCT;STRUC=<VC264401>	HPRC,HGSVC,1KG-ONT	Yes	1.616	No	NA,NA	NA	NA
chrX:27497549	599081	INS	72	0.8755	0.4395	9	NA	NA	NA	NA	NA	NA	NA	NA	NA	No	ID=X-27497497-27497512-TTCT,X-27497509-27497552-TTCC,X-27497549-27497582-TTCT;MOTIFS=TTCC,TTCT;STRUC=<VC264401>	HPRC,HGSVC,1KG-ONT	Yes	1.616	No	NA,NA	NA	NA
chrX:27514227	599090	DEL	60	0.8725	0.4786	1	NA	NA	NA	NA	NA	NA	NA	NA	NA	No	ID=X-27514215-27514245-TATGTACCTATATGTGTGCATATGTACACA,X-27514338-27514351-AC;MOTIFS=AC,TATGTACCTATATGTGTGCATATGTACACA;STRUC=<VC264403>	HGSVC	Yes	0.993	No	NA,NA	NA	NA
chrX:27514241	599091	INS	90	0.844	0.5579	2	NA	NA	NA	NA	NA	NA	NA	NA	NA	No	ID=X-27514215-27514245-TATGTACCTATATGTGTGCATATGTACACA,X-27514338-27514351-AC;MOTIFS=AC,TATGTACCTATATGTGTGCATATGTACACA;STRUC=<VC264403>	HPRC,HGSVC	Yes	4.651	No	NA,NA	NA	NA
chrX:27514241	599092	INS	240	0.8342	0.5997	107	NA	NA	NA	NA	NA	NA	NA	NA	NA	No	ID=X-27514215-27514245-TATGTACCTATATGTGTGCATATGTACACA,X-27514338-27514351-AC;MOTIFS=AC,TATGTACCTATATGTGTGCATATGTACACA;STRUC=<VC264403>	HPRC,HGSVC	No	4.651	No	NA,NA	NA	NA
chrX:27514241	599093	INS	210	0.8649	0.4759	115	NA	NA	NA	NA	NA	NA	NA	NA	NA	No	ID=X-27514215-27514245-TATGTACCTATATGTGTGCATATGTACACA,X-27514338-27514351-AC;MOTIFS=AC,TATGTACCTATATGTGTGCATATGTACACA;STRUC=<VC264403>	HPRC,HGSVC,1KG-ONT	No	4.651	No	NA,NA	NA	NA
chrX:27514241	599094	INS	270	0.8484	0.5533	30	NA	NA	NA	NA	NA	NA	NA	NA	NA	No	ID=X-27514215-27514245-TATGTACCTATATGTGTGCATATGTACACA,X-27514338-27514351-AC;MOTIFS=AC,TATGTACCTATATGTGTGCATATGTACACA;STRUC=<VC264403>	HPRC,HGSVC	No	4.651	No	NA,NA	NA	NA
chrX:27514241	599095	INS	300	0.8489	0.5835	6	NA	NA	NA	NA	NA	NA	NA	NA	NA	No	ID=X-27514215-27514245-TATGTACCTATATGTGTGCATATGTACACA,X-27514338-27514351-AC;MOTIFS=AC,TATGTACCTATATGTGTGCATATGTACACA;STRUC=<VC264403>	HPRC,HGSVC	No	4.651	No	NA,NA	NA	NA
chrX:27514241	599096	INS	150	0.8858	0.4525	92	NA	NA	NA	NA	NA	NA	NA	NA	NA	No	ID=X-27514215-27514245-TATGTACCTATATGTGTGCATATGTACACA,X-27514338-27514351-AC;MOTIFS=AC,TATGTACCTATATGTGTGCATATGTACACA;STRUC=<VC264403>	HPRC,HGSVC,1KG-ONT	Yes	4.651	No	NA,NA	NA	NA
chrX:27514241	599097	INS	180	0.9575	0.1759	146	NA	NA	NA	NA	NA	NA	NA	NA	NA	No	ID=X-27514215-27514245-TATGTACCTATATGTGTGCATATGTACACA,X-27514338-27514351-AC;MOTIFS=AC,TATGTACCTATATGTGTGCATATGTACACA;STRUC=<VC264403>	HPRC,HGSVC,1KG-ONT	Yes	4.651	No	NA,NA	NA	NA
chrX:27514241	599098	INS	120	0.9518	0.2006	148	NA	NA	NA	NA	NA	NA	NA	NA	NA	No	ID=X-27514215-27514245-TATGTACCTATATGTGTGCATATGTACACA,X-27514338-27514351-AC;MOTIFS=AC,TATGTACCTATATGTGTGCATATGTACACA;STRUC=<VC264403>	HPRC,HGSVC,1KG-ONT	Yes	4.651	No	NA,NA	NA	NA
chrX:27527977	599103	INS	58	0.8633	0.5138	52	NA	NA	NA	NA	NA	NA	NA	NA	NA	No	NA	HPRC,HGSVC	Yes	0.318	No	NA,NA	NA	NA
chrX:27527977	599102	INS	133	0.8282	0.6282	32	NA	NA	NA	NA	NA	NA	NA	NA	NA	No	NA	HPRC,HGSVC,1KG-ONT	Yes	0.318	No	NA,NA	NA	NA
chrX:27527977	599111	DEL	58	0.8843	0.4858	135	NA	NA	NA	NA	NA	NA	NA	NA	NA	No	ID=X-27527977-27528078-TTTAATTTAATTAATTATTAAATTAAATT;MOTIFS=TTTAATTTAATTAATTATTAAATTAAATT;STRUC=<TR3971370>,ID=X-27527993-27528019-ATTAAATTAAATTTTTAATTTAATTA,X-27528097-27528114-TTTAA;MOTIFS=ATTAAATTAAATTTTTAATTTAATTA,TTTAA;STRUC=<VC264405>	HPRC,HGSVC,1KG-ONT	No	1.954	No	NA,NA	NA	NA
chrX:27527977	599110	INS	290	0.9072	0.4178	4	NA	NA	NA	NA	NA	NA	NA	NA	NA	No	NA	HPRC,HGSVC,1KG-ONT	No	0.318	No	NA,NA	NA	NA
chrX:27527977	599109	INS	203	0.8781	0.4222	21	NA	NA	NA	NA	NA	NA	NA	NA	NA	No	NA	HPRC,HGSVC,1KG-ONT	Yes	0.318	No	NA,NA	NA	NA
chrX:27527977	599108	INS	174	0.8381	0.6288	47	NA	NA	NA	NA	NA	NA	NA	NA	NA	No	NA	HPRC,HGSVC,1KG-ONT	Yes	0.318	No	NA,NA	NA	NA
chrX:27527977	599107	INS	145	0.8503	0.5487	24	NA	NA	NA	NA	NA	NA	NA	NA	NA	No	NA	HPRC,HGSVC,1KG-ONT	Yes	0.318	No	NA,NA	NA	NA
chrX:27527977	599106	INS	261	0.8315	0.62	4	NA	NA	NA	NA	NA	NA	NA	NA	NA	No	NA	HPRC,HGSVC,1KG-ONT	Yes	0.318	No	NA,NA	NA	NA
chrX:27527977	599105	INS	232	0.835	0.6104	28	NA	NA	NA	NA	NA	NA	NA	NA	NA	No	NA	HPRC,HGSVC,1KG-ONT	Yes	0.318	No	NA,NA	NA	NA
chrX:27527977	599104	INS	116	0.903	0.3599	33	NA	NA	NA	NA	NA	NA	NA	NA	NA	No	NA	HPRC,HGSVC,1KG-ONT	Yes	0.318	No	NA,NA	NA	NA
chrX:27527977	599099	INS	55	0.8679	0.4876	10	NA	NA	NA	NA	NA	NA	NA	NA	NA	No	NA	HPRC,HGSVC	Yes	0.318	No	NA,NA	NA	NA
chrX:27527977	599100	INS	81	0.9833	0.1808	106	NA	NA	NA	NA	NA	NA	NA	NA	NA	No	NA	HPRC,HGSVC,1KG-ONT	Yes	0.318	No	NA,NA	NA	NA
chrX:27527977	599101	INS	107	0.8209	0.6508	93	NA	NA	NA	NA	NA	NA	NA	NA	NA	No	NA	HPRC,HGSVC,1KG-ONT	Yes	0.318	No	NA,NA	NA	NA
chrX:27527993	599112	INS	52	0.8797	0.433	2	NA	NA	NA	NA	NA	NA	NA	NA	NA	No	ID=X-27527977-27528078-TTTAATTTAATTAATTATTAAATTAAATT;MOTIFS=TTTAATTTAATTAATTATTAAATTAAATT;STRUC=<TR3971370>,ID=X-27527993-27528019-ATTAAATTAAATTTTTAATTTAATTA,X-27528097-27528114-TTTAA;MOTIFS=ATTAAATTAAATTTTTAATTTAATTA,TTTAA;STRUC=<VC264405>	HPRC,HGSVC	Yes	0.318	No	NA,NA	NA	NA
chrX:27527993	599113	INS	156	0.8704	0.4588	6	NA	NA	NA	NA	NA	NA	NA	NA	NA	No	ID=X-27527977-27528078-TTTAATTTAATTAATTATTAAATTAAATT;MOTIFS=TTTAATTTAATTAATTATTAAATTAAATT;STRUC=<TR3971370>,ID=X-27527993-27528019-ATTAAATTAAATTTTTAATTTAATTA,X-27528097-27528114-TTTAA;MOTIFS=ATTAAATTAAATTTTTAATTTAATTA,TTTAA;STRUC=<VC264405>	HPRC,HGSVC	Yes	0.318	No	NA,NA	NA	NA
chrX:27528026	599114	INS	86	0.8371	0.6184	95	NA	NA	NA	NA	NA	NA	NA	NA	NA	No	ID=X-27527977-27528078-TTTAATTTAATTAATTATTAAATTAAATT;MOTIFS=TTTAATTTAATTAATTATTAAATTAAATT;STRUC=<TR3971370>,ID=X-27527993-27528019-ATTAAATTAAATTTTTAATTTAATTA,X-27528097-27528114-TTTAA;MOTIFS=ATTAAATTAAATTTTTAATTTAATTA,TTTAA;STRUC=<VC264405>	HPRC,HGSVC,1KG-ONT	Yes	2.538	No	NA,NA	NA	NA
chrX:27533160	599115	DEL	52	0.8382	0.5879	3	NA	NA	NA	NA	NA	NA	NA	NA	NA	No	ID=X-27533088-27533100-AAAG,X-27533105-27533121-AAGG,X-27533123-27533142-AAGG,X-27533144-27533167-AG,X-27533172-27533174-AG,X-27533176-27533178-AG,X-27533164-27533235-AGAA,X-27533234-27533260-AGAA;MOTIFS=AAAG,AGAA,AG,AAGG;STRUC=<VC264406>	NA	No	2.556	No	NA,NA	NA	NA
chrX:27627617	599116	DEL	133	0.9667	0.3353	7	NA	NA	NA	NA	NA	NA	NA	NA	NA	No	NA	HPRC,HGSVC,1KG-ONT	No	1.027	No	NA,NA	NA	NA
chrX:27629093	599117	INS	328	0.9416	0.2519	1	NA	NA	NA	NA	NA	NA	NA	NA	NA	No	NA	NA	Yes	5.372	No	NA,NA	NA	NA
chrX:27635833	599118	INS	329	0.9321	0.2744	26	NA	NA	NA	NA	NA	NA	NA	NA	NA	No	NA	HPRC,HGSVC,1KG-ONT	Yes	1.616	No	NA,NA	NA	NA
chrX:27678039	599119	INS	324	0.9429	0.2199	2	NA	NA	NA	NA	NA	NA	NA	NA	NA	No	NA	NA	Yes	5.016	No	NA,NA	NA	NA
chrX:27696695	599120	DEL	1381	0.8466	0.573	50	NA	NA	NA	NA	NA	NA	NA	NA	NA	No	ID=X-27696899-27696907-T;MOTIFS=T;STRUC=<TR3971622>,ID=X-27697853-27697862-GAA;MOTIFS=GAA;STRUC=<TR3971623>	HPRC,HGSVC,1KG-ONT	Yes	6.4	No	NA,NA	NA	NA
chrX:27736093	599121	INS	318	0.9574	0.1523	3	NA	NA	NA	NA	NA	NA	NA	NA	NA	No	NA	HPRC,1KG-ONT	Yes	10.42	No	NA,NA	NA	NA
chrX:27736093	599122	INS	335	0.9236	0.2982	8	NA	NA	NA	NA	NA	NA	NA	NA	NA	No	NA	HPRC,1KG-ONT	Yes	10.42	No	NA,NA	NA	NA
chrX:27746350	599123	INS	108	0.8126	0.6684	1	NA	NA	NA	NA	NA	NA	NA	NA	NA	No	NA	NA	No	0.745	No	NA,NA	NA	NA
chrX:27766190	599124	DEL	53	0.9292	0.2726	1	NA	NA	NA	NA	NA	NA	NA	NA	NA	No	ID=X-27766196-27766205-TA;MOTIFS=TA;STRUC=<TR3971712>	NA	No	0.533	No	NA,NA	NA	NA
chrX:27778460	599125	DEL	63	0.8583	0.5187	24	NA	NA	NA	NA	NA	NA	NA	NA	NA	No	NA	HPRC,HGSVC,1KG-ONT	Yes	1.97	No	NA,NA	NA	NA
chrX:27787664	599126	INS	329	0.934	0.2451	9	NA	NA	NA	NA	NA	NA	NA	NA	NA	No	NA	1KG-ONT	Yes	6.788	No	NA,NA	NA	NA
chrX:27809407	599127	DEL	87	0.8394	0.5835	11	MAGEB10(NA,NA)	NA	NA	NA	NA	NA	NA	NA	enhancer	No	ID=X-27809378-27809435-CCCCCCCAACCCCGCCAGC,X-27809415-27809423-C,X-27809434-27809442-C,X-27809464-27809473-ACC,X-27809483-27809493-C,X-27809503-27809514-C,X-27809519-27809529-C,X-27809527-27809536-CCG,X-27809538-27809561-CCCCG;MOTIFS=CCCCG,CCG,CCCCCCCAACCCCGCCAGC,C,ACC;STRUC=<VC264429>	HGSVC	No	0.168	No	NA,NA	NA	NA
chrX:27809425	599128	DEL	94	0.8536	0.5663	20	MAGEB10(NA,NA)	NA	NA	NA	NA	NA	NA	NA	enhancer	No	ID=X-27809378-27809435-CCCCCCCAACCCCGCCAGC,X-27809415-27809423-C,X-27809434-27809442-C,X-27809464-27809473-ACC,X-27809483-27809493-C,X-27809503-27809514-C,X-27809519-27809529-C,X-27809527-27809536-CCG,X-27809538-27809561-CCCCG;MOTIFS=CCCCG,CCG,CCCCCCCAACCCCGCCAGC,C,ACC;STRUC=<VC264429>	HGSVC	No	0.173	No	NA,NA	NA	NA
chrX:27809488	599130	DEL	65	0.8174	0.6179	1	MAGEB10(NA,NA)	NA	NA	NA	NA	NA	NA	NA	enhancer	No	ID=X-27809378-27809435-CCCCCCCAACCCCGCCAGC,X-27809415-27809423-C,X-27809434-27809442-C,X-27809464-27809473-ACC,X-27809483-27809493-C,X-27809503-27809514-C,X-27809519-27809529-C,X-27809527-27809536-CCG,X-27809538-27809561-CCCCG;MOTIFS=CCCCG,CCG,CCCCCCCAACCCCGCCAGC,C,ACC;STRUC=<VC264429>	HPRC,1KG-ONT	No	0.168	No	NA,NA	NA	NA
chrX:27809488	599129	DEL	55	0.8445	0.5797	7	MAGEB10(NA,NA)	NA	NA	NA	NA	NA	NA	NA	enhancer	No	ID=X-27809378-27809435-CCCCCCCAACCCCGCCAGC,X-27809415-27809423-C,X-27809434-27809442-C,X-27809464-27809473-ACC,X-27809483-27809493-C,X-27809503-27809514-C,X-27809519-27809529-C,X-27809527-27809536-CCG,X-27809538-27809561-CCCCG;MOTIFS=CCCCG,CCG,CCCCCCCAACCCCGCCAGC,C,ACC;STRUC=<VC264429>	HPRC,1KG-ONT	No	0.374	No	NA,NA	NA	NA
chrX:27809499	599131	INS	92	0.8466	0.5634	2	MAGEB10(NA,NA)	NA	NA	NA	NA	NA	NA	NA	enhancer	No	ID=X-27809378-27809435-CCCCCCCAACCCCGCCAGC,X-27809415-27809423-C,X-27809434-27809442-C,X-27809464-27809473-ACC,X-27809483-27809493-C,X-27809503-27809514-C,X-27809519-27809529-C,X-27809527-27809536-CCG,X-27809538-27809561-CCCCG;MOTIFS=CCCCG,CCG,CCCCCCCAACCCCGCCAGC,C,ACC;STRUC=<VC264429>	NA	No	0.121	No	NA,NA	NA	NA
chrX:27809511	599133	INS	61	0.813	0.6643	5	MAGEB10(NA,NA)	NA	NA	NA	NA	NA	NA	NA	enhancer	No	ID=X-27809378-27809435-CCCCCCCAACCCCGCCAGC,X-27809415-27809423-C,X-27809434-27809442-C,X-27809464-27809473-ACC,X-27809483-27809493-C,X-27809503-27809514-C,X-27809519-27809529-C,X-27809527-27809536-CCG,X-27809538-27809561-CCCCG;MOTIFS=CCCCG,CCG,CCCCCCCAACCCCGCCAGC,C,ACC;STRUC=<VC264429>	NA	No	0.121	No	NA,NA	NA	NA
chrX:27809511	599132	INS	96	0.8871	0.3919	2	MAGEB10(NA,NA)	NA	NA	NA	NA	NA	NA	NA	enhancer	No	ID=X-27809378-27809435-CCCCCCCAACCCCGCCAGC,X-27809415-27809423-C,X-27809434-27809442-C,X-27809464-27809473-ACC,X-27809483-27809493-C,X-27809503-27809514-C,X-27809519-27809529-C,X-27809527-27809536-CCG,X-27809538-27809561-CCCCG;MOTIFS=CCCCG,CCG,CCCCCCCAACCCCGCCAGC,C,ACC;STRUC=<VC264429>	NA	No	0.121	No	NA,NA	NA	NA
chrX:27813254	599134	INS	345	0.9308	0.2877	30	MAGEB10(NA,NA)	NA	NA	NA	NA	NA	NA	NA	NA	No	NA	HPRC,HGSVC,1KG-ONT	Yes	0.745	No	NA,NA	NA	NA
chrX:27828148	599135	INS	321	0.9343	0.5137	1	NA	NA	NA	NA	NA	NA	NA	NA	NA	No	NA	HPRC	No	0.745	No	NA,NA	NA	NA
chrX:27862717	599136	INS	332	0.9154	0.3021	1	NA	NA	NA	NA	NA	NA	NA	NA	NA	No	NA	NA	Yes	1.616	No	NA,NA	NA	NA
chrX:27874027	599137	DEL	423	0.9088	0.3533	20	NA	NA	NA	NA	NA	NA	NA	NA	NA	No	ID=X-27874427-27874441-T;MOTIFS=T;STRUC=<TR3971848>	NA	Yes	1.822	No	NA,NA	NA	NA
chrX:27903534	599138	DEL	2240	0.8603	0.5019	10	NA	NA	NA	NA	NA	NA	NA	NA	NA	No	ID=X-27904322-27904331-AG;MOTIFS=AG;STRUC=<TR3971897>,ID=X-27904410-27904419-A;MOTIFS=A;STRUC=<TR3971898>,ID=X-27905085-27905097-TGGA;MOTIFS=TGGA;STRUC=<TR3971899>	HGSVC,1KG-ONT	Yes	16.43	No	NA,NA	NA	NA
chrX:27905094	599139	DEL	323	0.9466	0.2492	81	NA	NA	NA	NA	NA	NA	NA	NA	NA	No	ID=X-27905085-27905097-TGGA;MOTIFS=TGGA;STRUC=<TR3971899>	HPRC,HGSVC,1KG-ONT	No	2.318	No	NA,NA	NA	NA
chrX:27905197	599140	DEL	354	0.8705	0.4554	6	NA	NA	NA	NA	NA	NA	NA	NA	NA	No	NA	HPRC,HGSVC,1KG-ONT	No	2.364	No	NA,NA	NA	NA
chrX:27919045	599141	INS	2736	0.8262	0.6363	8	NA	NA	NA	NA	NA	NA	NA	NA	NA	No	NA	NA	Yes	7.124	No	NA,NA	NA	NA
chrX:27944998	599142	DEL	346	0.8029	0.6788	2	NA	NA	NA	NA	NA	NA	NA	NA	NA	No	NA	1KG-ONT	Yes	1.534	No	NA,NA	NA	NA
chrX:27947563	599145	DEL	64	0.8473	0.5811	8	NA	NA	NA	NA	NA	NA	NA	NA	NA	No	ID=X-27947531-27947545-AT,X-27947544-27947557-TG;MOTIFS=TG,AT;STRUC=<VC264431>,ID=X-27947563-27947761-GTGTATGTACGTGTGTACACACATGTAACAAC;MOTIFS=GTGTATGTACGTGTGTACACACATGTAACAAC;STRUC=<TR3971954>	1KG-ONT	No	2.088	No	NA,NA	NA	NA
chrX:27947563	599144	INS	64	0.8691	0.4891	220	NA	NA	NA	NA	NA	NA	NA	NA	NA	No	ID=X-27947531-27947545-AT,X-27947544-27947557-TG;MOTIFS=TG,AT;STRUC=<VC264431>	HPRC,HGSVC,1KG-ONT	No	3.322	No	NA,NA	NA	NA
chrX:27947563	599143	INS	96	0.8747	0.4679	60	NA	NA	NA	NA	NA	NA	NA	NA	NA	No	ID=X-27947531-27947545-AT,X-27947544-27947557-TG;MOTIFS=TG,AT;STRUC=<VC264431>	HPRC,HGSVC	No	3.322	No	NA,NA	NA	NA
chrX:27947712	599146	INS	64	0.8887	0.3883	1	NA	NA	NA	NA	NA	NA	NA	NA	NA	No	ID=X-27947563-27947761-GTGTATGTACGTGTGTACACACATGTAACAAC;MOTIFS=GTGTATGTACGTGTGTACACACATGTAACAAC;STRUC=<TR3971954>	HPRC,HGSVC,1KG-ONT	No	2.998	No	NA,NA	NA	NA
chrX:27961529	599147	INS	66	0.8357	0.565	1	NA	NA	NA	NA	NA	NA	NA	NA	NA	No	NA	NA	No	1.616	No	NA,NA	NA	NA
chrX:27963191	599148	INS	331	0.9124	0.3237	8	NA	NA	NA	NA	NA	NA	NA	NA	NA	No	NA	HPRC,HGSVC,1KG-ONT	Yes	4.225	No	NA,NA	NA	NA
chrX:27978197	599149	DEL	112	0.833	0.6283	1	NA	NA	NA	NA	NA	NA	NA	NA	NA	Yes	NA	NA	No	1.699	No	NA,NA	NA	NA
chrX:27995279	599151	INS	102	0.8949	0.3935	17	NA	NA	NA	NA	NA	NA	NA	NA	NA	No	NA	HPRC,HGSVC	No	0.745	No	NA,NA	NA	NA
chrX:27995279	599150	INS	68	0.9186	0.3325	198	NA	NA	NA	NA	NA	NA	NA	NA	NA	No	NA	HPRC,HGSVC,1KG-ONT	No	0.745	No	NA,NA	NA	NA
chrX:27995279	599152	INS	75	0.8206	0.6314	1	NA	NA	NA	NA	NA	NA	NA	NA	NA	No	NA	HPRC,HGSVC,1KG-ONT	No	0.745	No	NA,NA	NA	NA
chrX:28076754	599153	INS	58	0.8896	0.3965	23	NA	NA	NA	NA	NA	NA	NA	NA	NA	No	ID=X-28076649-28076667-TA,X-28076680-28076689-TG;MOTIFS=TG,TA;STRUC=<VC264438>	HGSVC	No	4.225	No	NA,NA	NA	NA
chrX:28076754	599154	DEL	58	0.8717	0.4885	607	NA	NA	NA	NA	NA	NA	NA	NA	NA	No	ID=X-28076649-28076667-TA,X-28076680-28076689-TG;MOTIFS=TG,TA;STRUC=<VC264438>,ID=X-28076754-28077025-TAGGTTATATCTGTATAACCTAAATAATA;MOTIFS=TAGGTTATATCTGTATAACCTAAATAATA;STRUC=<TR3972116>	HPRC,HGSVC,1KG-ONT	No	0.377	No	NA,NA	NA	NA
chrX:28076754	599155	DEL	87	0.8719	0.4457	19	NA	NA	NA	NA	NA	NA	NA	NA	NA	No	ID=X-28076649-28076667-TA,X-28076680-28076689-TG;MOTIFS=TG,TA;STRUC=<VC264438>,ID=X-28076754-28077025-TAGGTTATATCTGTATAACCTAAATAATA;MOTIFS=TAGGTTATATCTGTATAACCTAAATAATA;STRUC=<TR3972116>	HPRC,HGSVC	No	0.171	No	NA,NA	NA	NA
chrX:28076754	599156	DEL	116	0.8294	0.6273	6	NA	NA	NA	NA	NA	NA	NA	NA	NA	No	ID=X-28076649-28076667-TA,X-28076680-28076689-TG;MOTIFS=TG,TA;STRUC=<VC264438>,ID=X-28076754-28077025-TAGGTTATATCTGTATAACCTAAATAATA;MOTIFS=TAGGTTATATCTGTATAACCTAAATAATA;STRUC=<TR3972116>	HPRC,HGSVC	No	0.179	No	NA,NA	NA	NA
chrX:28096187	599159	INS	195	0.8596	0.5064	3	NA	NA	NA	NA	NA	NA	NA	NA	NA	No	NA	1KG-ONT	Yes	4.225	No	NA,NA	NA	NA
chrX:28096187	599158	INS	172	0.8027	0.6873	12	NA	NA	NA	NA	NA	NA	NA	NA	NA	No	NA	1KG-ONT	Yes	4.225	No	NA,NA	NA	NA
chrX:28096187	599157	INS	150	0.8399	0.5828	30	NA	NA	NA	NA	NA	NA	NA	NA	NA	No	NA	1KG-ONT	Yes	4.225	No	NA,NA	NA	NA
chrX:28230022	599160	INS	960	0.8226	0.6477	2	NA	NA	NA	NA	NA	NA	NA	NA	NA	No	ID=X-28230002-28230158-ATTATATATCTATACATATAATACAGAC,X-28230159-28230284-ATAATACAGACATTATATATCTATACAT,X-28230282-28230390-ATATATCTATACATATAATACAGACATT;MOTIFS=ATATATCTATACATATAATACAGACATT,ATAATACAGACATTATATATCTATACAT,ATTATATATCTATACATATAATACAGAC;STRUC=<VC264449>	HPRC,HGSVC,1KG-ONT	No	0.123	No	NA,NA	NA	NA
chrX:28230023	599161	INS	56	0.9173	0.3153	1	NA	NA	NA	NA	NA	NA	NA	NA	NA	No	ID=X-28230002-28230158-ATTATATATCTATACATATAATACAGAC,X-28230159-28230284-ATAATACAGACATTATATATCTATACAT,X-28230282-28230390-ATATATCTATACATATAATACAGACATT;MOTIFS=ATATATCTATACATATAATACAGACATT,ATAATACAGACATTATATATCTATACAT,ATTATATATCTATACATATAATACAGAC;STRUC=<VC264449>	HPRC,1KG-ONT	No	0.123	No	NA,NA	NA	NA
chrX:28230062	599167	INS	911	0.8141	0.6515	101	NA	NA	NA	NA	NA	NA	NA	NA	NA	No	ID=X-28230002-28230158-ATTATATATCTATACATATAATACAGAC,X-28230159-28230284-ATAATACAGACATTATATATCTATACAT,X-28230282-28230390-ATATATCTATACATATAATACAGACATT;MOTIFS=ATATATCTATACATATAATACAGACATT,ATAATACAGACATTATATATCTATACAT,ATTATATATCTATACATATAATACAGAC;STRUC=<VC264449>	HPRC,HGSVC,1KG-ONT	No	1.616	No	NA,NA	NA	NA
chrX:28230062	599162	INS	267	0.8264	0.6438	4	NA	NA	NA	NA	NA	NA	NA	NA	NA	No	ID=X-28230002-28230158-ATTATATATCTATACATATAATACAGAC,X-28230159-28230284-ATAATACAGACATTATATATCTATACAT,X-28230282-28230390-ATATATCTATACATATAATACAGACATT;MOTIFS=ATATATCTATACATATAATACAGACATT,ATAATACAGACATTATATATCTATACAT,ATTATATATCTATACATATAATACAGAC;STRUC=<VC264449>	HPRC,HGSVC	No	1.616	No	NA,NA	NA	NA
chrX:28230062	599163	INS	435	0.8417	0.5867	10	NA	NA	NA	NA	NA	NA	NA	NA	NA	No	ID=X-28230002-28230158-ATTATATATCTATACATATAATACAGAC,X-28230159-28230284-ATAATACAGACATTATATATCTATACAT,X-28230282-28230390-ATATATCTATACATATAATACAGACATT;MOTIFS=ATATATCTATACATATAATACAGACATT,ATAATACAGACATTATATATCTATACAT,ATTATATATCTATACATATAATACAGAC;STRUC=<VC264449>	HPRC,HGSVC,1KG-ONT	No	1.616	No	NA,NA	NA	NA
chrX:28230062	599164	INS	491	0.824	0.613	1	NA	NA	NA	NA	NA	NA	NA	NA	NA	No	ID=X-28230002-28230158-ATTATATATCTATACATATAATACAGAC,X-28230159-28230284-ATAATACAGACATTATATATCTATACAT,X-28230282-28230390-ATATATCTATACATATAATACAGACATT;MOTIFS=ATATATCTATACATATAATACAGACATT,ATAATACAGACATTATATATCTATACAT,ATTATATATCTATACATATAATACAGAC;STRUC=<VC264449>	HPRC,HGSVC,1KG-ONT	No	1.616	No	NA,NA	NA	NA
chrX:28230062	599165	INS	659	0.9371	0.2513	8	NA	NA	NA	NA	NA	NA	NA	NA	NA	No	ID=X-28230002-28230158-ATTATATATCTATACATATAATACAGAC,X-28230159-28230284-ATAATACAGACATTATATATCTATACAT,X-28230282-28230390-ATATATCTATACATATAATACAGACATT;MOTIFS=ATATATCTATACATATAATACAGACATT,ATAATACAGACATTATATATCTATACAT,ATTATATATCTATACATATAATACAGAC;STRUC=<VC264449>	HPRC,HGSVC,1KG-ONT	No	1.616	No	NA,NA	NA	NA
chrX:28230062	599166	INS	715	0.9054	0.3474	24	NA	NA	NA	NA	NA	NA	NA	NA	NA	No	ID=X-28230002-28230158-ATTATATATCTATACATATAATACAGAC,X-28230159-28230284-ATAATACAGACATTATATATCTATACAT,X-28230282-28230390-ATATATCTATACATATAATACAGACATT;MOTIFS=ATATATCTATACATATAATACAGACATT,ATAATACAGACATTATATATCTATACAT,ATTATATATCTATACATATAATACAGAC;STRUC=<VC264449>	HPRC,HGSVC,1KG-ONT	No	1.616	No	NA,NA	NA	NA
chrX:28230062	599168	INS	967	0.8314	0.6564	247	NA	NA	NA	NA	NA	NA	NA	NA	NA	No	ID=X-28230002-28230158-ATTATATATCTATACATATAATACAGAC,X-28230159-28230284-ATAATACAGACATTATATATCTATACAT,X-28230282-28230390-ATATATCTATACATATAATACAGACATT;MOTIFS=ATATATCTATACATATAATACAGACATT,ATAATACAGACATTATATATCTATACAT,ATTATATATCTATACATATAATACAGAC;STRUC=<VC264449>	HPRC,HGSVC,1KG-ONT	No	1.616	No	NA,NA	NA	NA
chrX:28230062	599169	INS	1560	0.8298	0.6283	26	NA	NA	NA	NA	NA	NA	NA	NA	NA	No	ID=X-28230002-28230158-ATTATATATCTATACATATAATACAGAC,X-28230159-28230284-ATAATACAGACATTATATATCTATACAT,X-28230282-28230390-ATATATCTATACATATAATACAGACATT;MOTIFS=ATATATCTATACATATAATACAGACATT,ATAATACAGACATTATATATCTATACAT,ATTATATATCTATACATATAATACAGAC;STRUC=<VC264449>	HPRC,HGSVC	No	1.616	No	NA,NA	NA	NA
chrX:28230063	599170	INS	107	0.8106	0.6915	2	NA	NA	NA	NA	NA	NA	NA	NA	NA	No	ID=X-28230002-28230158-ATTATATATCTATACATATAATACAGAC,X-28230159-28230284-ATAATACAGACATTATATATCTATACAT,X-28230282-28230390-ATATATCTATACATATAATACAGACATT;MOTIFS=ATATATCTATACATATAATACAGACATT,ATAATACAGACATTATATATCTATACAT,ATTATATATCTATACATATAATACAGAC;STRUC=<VC264449>	NA	No	1.616	No	NA,NA	NA	NA
chrX:28230103	599172	DEL	56	0.8347	0.6004	2	NA	NA	NA	NA	NA	NA	NA	NA	NA	No	ID=X-28230002-28230158-ATTATATATCTATACATATAATACAGAC,X-28230159-28230284-ATAATACAGACATTATATATCTATACAT,X-28230282-28230390-ATATATCTATACATATAATACAGACATT;MOTIFS=ATATATCTATACATATAATACAGACATT,ATAATACAGACATTATATATCTATACAT,ATTATATATCTATACATATAATACAGAC;STRUC=<VC264449>	HGSVC	No	0.092	No	NA,NA	NA	NA
chrX:28230119	599174	INS	51	0.8584	0.5474	1	NA	NA	NA	NA	NA	NA	NA	NA	NA	No	ID=X-28230002-28230158-ATTATATATCTATACATATAATACAGAC,X-28230159-28230284-ATAATACAGACATTATATATCTATACAT,X-28230282-28230390-ATATATCTATACATATAATACAGACATT;MOTIFS=ATATATCTATACATATAATACAGACATT,ATAATACAGACATTATATATCTATACAT,ATTATATATCTATACATATAATACAGAC;STRUC=<VC264449>	HPRC,1KG-ONT	No	0.123	No	NA,NA	NA	NA
chrX:28230144	599175	INS	2008	0.8242	0.64	4	NA	NA	NA	NA	NA	NA	NA	NA	NA	No	ID=X-28230002-28230158-ATTATATATCTATACATATAATACAGAC,X-28230159-28230284-ATAATACAGACATTATATATCTATACAT,X-28230282-28230390-ATATATCTATACATATAATACAGACATT;MOTIFS=ATATATCTATACATATAATACAGACATT,ATAATACAGACATTATATATCTATACAT,ATTATATATCTATACATATAATACAGAC;STRUC=<VC264449>	HPRC	No	1.616	No	NA,NA	NA	NA
chrX:28230158	599176	INS	56	0.804	0.6916	1	NA	NA	NA	NA	NA	NA	NA	NA	NA	No	ID=X-28230002-28230158-ATTATATATCTATACATATAATACAGAC,X-28230159-28230284-ATAATACAGACATTATATATCTATACAT,X-28230282-28230390-ATATATCTATACATATAATACAGACATT;MOTIFS=ATATATCTATACATATAATACAGACATT,ATAATACAGACATTATATATCTATACAT,ATTATATATCTATACATATAATACAGAC;STRUC=<VC264449>	HPRC,1KG-ONT	No	1.616	No	NA,NA	NA	NA
chrX:28230283	599186	INS	1683	0.8616	0.498	16	NA	NA	NA	NA	NA	NA	NA	NA	NA	No	ID=X-28230002-28230158-ATTATATATCTATACATATAATACAGAC,X-28230159-28230284-ATAATACAGACATTATATATCTATACAT,X-28230282-28230390-ATATATCTATACATATAATACAGACATT;MOTIFS=ATATATCTATACATATAATACAGACATT,ATAATACAGACATTATATATCTATACAT,ATTATATATCTATACATATAATACAGAC;STRUC=<VC264449>	HPRC,HGSVC	No	1.616	No	NA,NA	NA	NA
chrX:28230283	599179	INS	619	0.8812	0.6141	12	NA	NA	NA	NA	NA	NA	NA	NA	NA	No	ID=X-28230002-28230158-ATTATATATCTATACATATAATACAGAC,X-28230159-28230284-ATAATACAGACATTATATATCTATACAT,X-28230282-28230390-ATATATCTATACATATAATACAGACATT;MOTIFS=ATATATCTATACATATAATACAGACATT,ATAATACAGACATTATATATCTATACAT,ATTATATATCTATACATATAATACAGAC;STRUC=<VC264449>	HPRC,HGSVC,1KG-ONT	No	1.616	No	NA,NA	NA	NA
chrX:28230283	599178	INS	367	0.8666	0.5502	1	NA	NA	NA	NA	NA	NA	NA	NA	NA	No	ID=X-28230002-28230158-ATTATATATCTATACATATAATACAGAC,X-28230159-28230284-ATAATACAGACATTATATATCTATACAT,X-28230282-28230390-ATATATCTATACATATAATACAGACATT;MOTIFS=ATATATCTATACATATAATACAGACATT,ATAATACAGACATTATATATCTATACAT,ATTATATATCTATACATATAATACAGAC;STRUC=<VC264449>	HPRC,HGSVC	No	1.616	No	NA,NA	NA	NA
chrX:28230283	599180	INS	787	0.8786	0.4451	52	NA	NA	NA	NA	NA	NA	NA	NA	NA	No	ID=X-28230002-28230158-ATTATATATCTATACATATAATACAGAC,X-28230159-28230284-ATAATACAGACATTATATATCTATACAT,X-28230282-28230390-ATATATCTATACATATAATACAGACATT;MOTIFS=ATATATCTATACATATAATACAGACATT,ATAATACAGACATTATATATCTATACAT,ATTATATATCTATACATATAATACAGAC;STRUC=<VC264449>	HPRC,HGSVC,1KG-ONT	No	1.616	No	NA,NA	NA	NA
chrX:28230283	599181	INS	1039	0.8937	0.4162	160	NA	NA	NA	NA	NA	NA	NA	NA	NA	No	ID=X-28230002-28230158-ATTATATATCTATACATATAATACAGAC,X-28230159-28230284-ATAATACAGACATTATATATCTATACAT,X-28230282-28230390-ATATATCTATACATATAATACAGACATT;MOTIFS=ATATATCTATACATATAATACAGACATT,ATAATACAGACATTATATATCTATACAT,ATTATATATCTATACATATAATACAGAC;STRUC=<VC264449>	HPRC,HGSVC,1KG-ONT	No	1.616	No	NA,NA	NA	NA
chrX:28230283	599182	INS	1123	0.8666	0.5259	88	NA	NA	NA	NA	NA	NA	NA	NA	NA	No	ID=X-28230002-28230158-ATTATATATCTATACATATAATACAGAC,X-28230159-28230284-ATAATACAGACATTATATATCTATACAT,X-28230282-28230390-ATATATCTATACATATAATACAGACATT;MOTIFS=ATATATCTATACATATAATACAGACATT,ATAATACAGACATTATATATCTATACAT,ATTATATATCTATACATATAATACAGAC;STRUC=<VC264449>	HPRC,HGSVC,1KG-ONT	No	1.616	No	NA,NA	NA	NA
chrX:28230283	599185	INS	1375	0.9897	0.0442	62	NA	NA	NA	NA	NA	NA	NA	NA	NA	No	ID=X-28230002-28230158-ATTATATATCTATACATATAATACAGAC,X-28230159-28230284-ATAATACAGACATTATATATCTATACAT,X-28230282-28230390-ATATATCTATACATATAATACAGACATT;MOTIFS=ATATATCTATACATATAATACAGACATT,ATAATACAGACATTATATATCTATACAT,ATTATATATCTATACATATAATACAGAC;STRUC=<VC264449>	HPRC,HGSVC,1KG-ONT	No	1.616	No	NA,NA	NA	NA
chrX:28230283	599184	INS	1291	0.8395	0.5903	71	NA	NA	NA	NA	NA	NA	NA	NA	NA	No	ID=X-28230002-28230158-ATTATATATCTATACATATAATACAGAC,X-28230159-28230284-ATAATACAGACATTATATATCTATACAT,X-28230282-28230390-ATATATCTATACATATAATACAGACATT;MOTIFS=ATATATCTATACATATAATACAGACATT,ATAATACAGACATTATATATCTATACAT,ATTATATATCTATACATATAATACAGAC;STRUC=<VC264449>	HPRC,HGSVC,1KG-ONT	No	1.616	No	NA,NA	NA	NA
chrX:28230283	599183	INS	1207	0.7977	0.6963	106	NA	NA	NA	NA	NA	NA	NA	NA	NA	No	ID=X-28230002-28230158-ATTATATATCTATACATATAATACAGAC,X-28230159-28230284-ATAATACAGACATTATATATCTATACAT,X-28230282-28230390-ATATATCTATACATATAATACAGACATT;MOTIFS=ATATATCTATACATATAATACAGACATT,ATAATACAGACATTATATATCTATACAT,ATTATATATCTATACATATAATACAGAC;STRUC=<VC264449>	HPRC,HGSVC,1KG-ONT	No	1.616	No	NA,NA	NA	NA
chrX:28230283	599177	INS	255	0.8857	0.4589	3	NA	NA	NA	NA	NA	NA	NA	NA	NA	No	ID=X-28230002-28230158-ATTATATATCTATACATATAATACAGAC,X-28230159-28230284-ATAATACAGACATTATATATCTATACAT,X-28230282-28230390-ATATATCTATACATATAATACAGACATT;MOTIFS=ATATATCTATACATATAATACAGACATT,ATAATACAGACATTATATATCTATACAT,ATTATATATCTATACATATAATACAGAC;STRUC=<VC264449>	HPRC,HGSVC	No	1.616	No	NA,NA	NA	NA
chrX:28230363	599187	INS	840	0.8689	0.4703	56	NA	NA	NA	NA	NA	NA	NA	NA	NA	No	ID=X-28230002-28230158-ATTATATATCTATACATATAATACAGAC,X-28230159-28230284-ATAATACAGACATTATATATCTATACAT,X-28230282-28230390-ATATATCTATACATATAATACAGACATT;MOTIFS=ATATATCTATACATATAATACAGACATT,ATAATACAGACATTATATATCTATACAT,ATTATATATCTATACATATAATACAGAC;STRUC=<VC264449>	HPRC,HGSVC,1KG-ONT	No	0.123	No	NA,NA	NA	NA
chrX:28230369	599188	INS	1456	0.9059	0.3809	14	NA	NA	NA	NA	NA	NA	NA	NA	NA	No	ID=X-28230002-28230158-ATTATATATCTATACATATAATACAGAC,X-28230159-28230284-ATAATACAGACATTATATATCTATACAT,X-28230282-28230390-ATATATCTATACATATAATACAGACATT;MOTIFS=ATATATCTATACATATAATACAGACATT,ATAATACAGACATTATATATCTATACAT,ATTATATATCTATACATATAATACAGAC;STRUC=<VC264449>	HPRC,HGSVC	No	0.123	No	NA,NA	NA	NA
chrX:28230421	599189	INS	557	0.8748	0.4781	19	NA	NA	NA	NA	NA	NA	NA	NA	NA	No	ID=X-28230002-28230158-ATTATATATCTATACATATAATACAGAC,X-28230159-28230284-ATAATACAGACATTATATATCTATACAT,X-28230282-28230390-ATATATCTATACATATAATACAGACATT;MOTIFS=ATATATCTATACATATAATACAGACATT,ATAATACAGACATTATATATCTATACAT,ATTATATATCTATACATATAATACAGAC;STRUC=<VC264449>	HPRC,HGSVC,1KG-ONT	No	1.616	No	NA,NA	NA	NA
chrX:28230421	599190	INS	865	0.851	0.5415	88	NA	NA	NA	NA	NA	NA	NA	NA	NA	No	ID=X-28230002-28230158-ATTATATATCTATACATATAATACAGAC,X-28230159-28230284-ATAATACAGACATTATATATCTATACAT,X-28230282-28230390-ATATATCTATACATATAATACAGACATT;MOTIFS=ATATATCTATACATATAATACAGACATT,ATAATACAGACATTATATATCTATACAT,ATTATATATCTATACATATAATACAGAC;STRUC=<VC264449>	HPRC,HGSVC,1KG-ONT	No	1.616	No	NA,NA	NA	NA
chrX:28281047	599191	DEL	1385	0.8745	0.5185	1	NA	NA	NA	NA	NA	NA	NA	NA	NA	No	ID=X-28281172-28281184-A;MOTIFS=A;STRUC=<TR3972369>,ID=X-28281708-28281725-AAT;MOTIFS=AAT;STRUC=<TR3972370>,ID=X-28281730-28281740-AT;MOTIFS=AT;STRUC=<TR3972371>	NA	Yes	0.446	No	NA,NA	NA	NA
chrX:28321971	599192	INS	319	0.9524	0.4161	1	NA	NA	NA	NA	NA	NA	NA	NA	NA	No	NA	HPRC	No	5.484	No	NA,NA	NA	NA
chrX:28338524	599193	INS	2082	0.8531	0.5718	1	NA	NA	NA	NA	NA	NA	NA	NA	NA	No	NA	NA	No	12.78	No	NA,NA	NA	NA
chrX:28398908	599195	INS	272	0.8921	0.407	8	NA	NA	NA	NA	NA	NA	NA	NA	NA	No	NA	HPRC,HGSVC,1KG-ONT	Yes	2.538	No	NA,NA	NA	NA
chrX:28398908	599194	INS	257	0.8796	0.4956	5	NA	NA	NA	NA	NA	NA	NA	NA	NA	No	NA	HPRC,HGSVC,1KG-ONT	Yes	2.538	No	NA,NA	NA	NA
chrX:28428381	599196	INS	325	0.9618	0.1942	5	NA	NA	NA	NA	NA	NA	NA	NA	NA	No	NA	HPRC	Yes	17.34	No	NA,NA	NA	NA
chrX:28477900	599197	DEL	169	0.8078	0.6806	14	NA	NA	NA	NA	NA	NA	NA	NA	NA	No	ID=X-28477885-28477906-TATTT;MOTIFS=TATTT;STRUC=<TR3972595>	HGSVC,1KG-ONT	Yes	3.964	No	NA,NA	NA	NA
chrX:28541660	599198	DEL	1158	0.8619	0.5151	1	NA	NA	NA	NA	NA	NA	NA	NA	NA	No	ID=X-28541885-28541894-TCC;MOTIFS=TCC;STRUC=<TR3972673>,ID=X-28542497-28542511-T;MOTIFS=T;STRUC=<TR3972674>	NA	Yes	1.481	No	NA,NA	NA	NA
chrX:28556984	599199	INS	71	0.8379	0.6008	1	NA	NA	NA	NA	NA	NA	NA	NA	NA	No	NA	NA	Yes	1.908	No	NA,NA	NA	NA
chrX:28590834	599200	DEL	3921	0.8937	0.3883	1	IL1RAPL1(NA,NA)	IL1RAPL1(NA,NA)	NA	NA	NA	NA	NA	NA	NA	No	ID=X-28591939-28591949-ATT;MOTIFS=ATT;STRUC=<TR3972745>,ID=X-28593956-28593965-ATA;MOTIFS=ATA;STRUC=<TR3972746>,ID=X-28594222-28594232-TGG;MOTIFS=TGG;STRUC=<TR3972747>	NA	Yes	11.75	No	NA,NA	NA	NA
chrX:28665544	599201	INS	320	0.9481	0.219	16	IL1RAPL1(NA,NA)	IL1RAPL1(NA,NA)	NA	NA	NA	NA	NA	NA	NA	No	NA	NA	Yes	0.692	No	NA,NA	NA	NA
chrX:28679735	599202	DEL	748	0.8989	0.3893	3	IL1RAPL1(NA,NA)	IL1RAPL1(NA,NA)	NA	NA	NA	NA	NA	NA	NA	No	NA	NA	Yes	2.464	No	NA,NA	NA	NA
chrX:28697293	599203	INS	1124	0.8649	0.4969	7	IL1RAPL1(NA,NA)	IL1RAPL1(NA,NA)	NA	NA	NA	NA	NA	NA	NA	No	NA	HGSVC,1KG-ONT	No	2.44	No	NA,NA	NA	NA
chrX:28737089	599204	DEL	57	0.8093	0.6926	5	IL1RAPL1(NA,NA)	IL1RAPL1(NA,NA)	NA	NA	NA	NA	NA	NA	NA	No	ID=X-28737046-28737087-CTTTT,X-28737093-28737108-TTTCT,X-28737114-28737180-TTCC,X-28737191-28737206-TCTT,X-28737205-28737270-TCTT;MOTIFS=CTTTT,TCTT,TTTCT,TTCC;STRUC=<VC264471>	1KG-ONT	No	2.579	No	NA,NA	NA	NA
chrX:28737140	599205	DEL	51	0.8407	0.6159	77	IL1RAPL1(NA,NA)	IL1RAPL1(NA,NA)	NA	NA	NA	NA	NA	NA	NA	No	ID=X-28737046-28737087-CTTTT,X-28737093-28737108-TTTCT,X-28737114-28737180-TTCC,X-28737191-28737206-TCTT,X-28737205-28737270-TCTT;MOTIFS=CTTTT,TCTT,TTTCT,TTCC;STRUC=<VC264471>	1KG-ONT	No	2.416	No	NA,NA	NA	NA
chrX:28777405	599206	INS	707	0.874	0.5079	1	IL1RAPL1(NA,NA)	IL1RAPL1(NA,NA)	NA	NA	NA	NA	NA	NA	NA	No	NA	NA	No	0.745	No	NA,NA	NA	NA
chrX:28969846	599207	INS	68	0.8481	0.5426	1	IL1RAPL1(NA,NA)	IL1RAPL1(NA,NA)	NA	NA	NA	NA	NA	NA	NA	No	NA	HPRC,HGSVC,1KG-ONT	No	1.616	No	NA,NA	NA	NA
chrX:28969846	599208	INS	88	0.8678	0.4678	5	IL1RAPL1(NA,NA)	IL1RAPL1(NA,NA)	NA	NA	NA	NA	NA	NA	NA	No	NA	HPRC	No	1.616	No	NA,NA	NA	NA
chrX:28969904	599209	INS	60	0.8537	0.5442	41	IL1RAPL1(NA,NA)	IL1RAPL1(NA,NA)	NA	NA	NA	NA	NA	NA	NA	No	ID=X-28969864-28969874-AT,X-28969904-28970000-ACACATATATATGTTTCTAA,X-28970006-28970017-AT;MOTIFS=ACACATATATATGTTTCTAA,AT;STRUC=<VC264493>	HPRC,HGSVC,1KG-ONT	No	1.616	No	NA,NA	NA	NA
chrX:28969922	599210	INS	100	0.8446	0.5574	1	IL1RAPL1(NA,NA)	IL1RAPL1(NA,NA)	NA	NA	NA	NA	NA	NA	NA	No	ID=X-28969864-28969874-AT,X-28969904-28970000-ACACATATATATGTTTCTAA,X-28970006-28970017-AT;MOTIFS=ACACATATATATGTTTCTAA,AT;STRUC=<VC264493>	HPRC	No	1.616	No	NA,NA	NA	NA
chrX:28969942	599211	INS	80	0.8324	0.6087	2	IL1RAPL1(NA,NA)	IL1RAPL1(NA,NA)	NA	NA	NA	NA	NA	NA	NA	No	ID=X-28969864-28969874-AT,X-28969904-28970000-ACACATATATATGTTTCTAA,X-28970006-28970017-AT;MOTIFS=ACACATATATATGTTTCTAA,AT;STRUC=<VC264493>	HPRC,HGSVC,1KG-ONT	No	1.616	No	NA,NA	NA	NA
chrX:28969982	599212	INS	120	0.7887	0.6992	6	IL1RAPL1(NA,NA)	IL1RAPL1(NA,NA)	NA	NA	NA	NA	NA	NA	NA	No	ID=X-28969864-28969874-AT,X-28969904-28970000-ACACATATATATGTTTCTAA,X-28970006-28970017-AT;MOTIFS=ACACATATATATGTTTCTAA,AT;STRUC=<VC264493>	NA	No	1.616	No	NA,NA	NA	NA
chrX:28993427	599213	INS	402	0.8176	0.674	1	IL1RAPL1(NA,NA)	IL1RAPL1(NA,NA)	NA	NA	NA	NA	NA	NA	NA	No	NA	NA	No	3.322	No	NA,NA	NA	NA
chrX:29015803	599214	DEL	105	0.9479	0.2129	3	IL1RAPL1(NA,NA)	IL1RAPL1(NA,NA)	NA	NA	NA	NA	NA	NA	NA	No	NA	HPRC,HGSVC	Yes	2.339	No	NA,NA	NA	NA
chrX:29044743	599215	INS	328	0.9355	0.2656	18	IL1RAPL1(NA,NA)	IL1RAPL1(NA,NA)	NA	NA	NA	NA	NA	NA	NA	No	NA	HPRC	Yes	7.156	No	NA,NA	NA	NA
chrX:29103521	599216	INS	310	0.9772	0.1012	167	IL1RAPL1(NA,NA)	IL1RAPL1(NA,NA)	NA	NA	NA	NA	NA	NA	NA	No	NA	HPRC,HGSVC,1KG-ONT	Yes	1.616	No	NA,NA	NA	NA
chrX:29120797	599217	INS	417	0.8259	0.6383	1	IL1RAPL1(NA,NA)	IL1RAPL1(NA,NA)	NA	NA	NA	NA	NA	NA	NA	No	NA	NA	No	2.538	No	NA,NA	NA	NA
chrX:29168671	599218	INS	57	0.8201	0.6654	2	IL1RAPL1(NA,NA)	IL1RAPL1(NA,NA)	NA	NA	NA	NA	NA	NA	NA	No	ID=X-29168555-29168571-TA,X-29168570-29168579-AC,X-29168583-29168594-TA,X-29168622-29168631-AT,X-29168662-29168671-TA,X-29168673-29168682-TA,X-29168697-29168708-TA,X-29168723-29168734-TA,X-29168749-29168760-TA,X-29168775-29168786-TA,X-29168801-29168812-TA,X-29168807-29168859-TATATTCATATGTACAATTGTATATG,X-29168879-29168890-TA,X-29168905-29168914-TA,X-29168929-29168940-TA,X-29168955-29168964-TA;MOTIFS=AC,TATATTCATATGTACAATTGTATATG,TA,AT;STRUC=<VC264507>	HPRC,HGSVC,1KG-ONT	No	1.616	No	NA,NA	NA	NA
chrX:29168673	599219	INS	56	0.879	0.4587	2	IL1RAPL1(NA,NA)	IL1RAPL1(NA,NA)	NA	NA	NA	NA	NA	NA	NA	No	ID=X-29168555-29168571-TA,X-29168570-29168579-AC,X-29168583-29168594-TA,X-29168622-29168631-AT,X-29168662-29168671-TA,X-29168673-29168682-TA,X-29168697-29168708-TA,X-29168723-29168734-TA,X-29168749-29168760-TA,X-29168775-29168786-TA,X-29168801-29168812-TA,X-29168807-29168859-TATATTCATATGTACAATTGTATATG,X-29168879-29168890-TA,X-29168905-29168914-TA,X-29168929-29168940-TA,X-29168955-29168964-TA;MOTIFS=AC,TATATTCATATGTACAATTGTATATG,TA,AT;STRUC=<VC264507>	HPRC,HGSVC,1KG-ONT	No	1.616	No	NA,NA	NA	NA
chrX:29168673	599220	INS	52	0.8595	0.5098	276	IL1RAPL1(NA,NA)	IL1RAPL1(NA,NA)	NA	NA	NA	NA	NA	NA	NA	No	ID=X-29168555-29168571-TA,X-29168570-29168579-AC,X-29168583-29168594-TA,X-29168622-29168631-AT,X-29168662-29168671-TA,X-29168673-29168682-TA,X-29168697-29168708-TA,X-29168723-29168734-TA,X-29168749-29168760-TA,X-29168775-29168786-TA,X-29168801-29168812-TA,X-29168807-29168859-TATATTCATATGTACAATTGTATATG,X-29168879-29168890-TA,X-29168905-29168914-TA,X-29168929-29168940-TA,X-29168955-29168964-TA;MOTIFS=AC,TATATTCATATGTACAATTGTATATG,TA,AT;STRUC=<VC264507>	HPRC,HGSVC,1KG-ONT	No	1.616	No	NA,NA	NA	NA
chrX:29168673	599221	INS	104	0.8747	0.4653	2	IL1RAPL1(NA,NA)	IL1RAPL1(NA,NA)	NA	NA	NA	NA	NA	NA	NA	No	ID=X-29168555-29168571-TA,X-29168570-29168579-AC,X-29168583-29168594-TA,X-29168622-29168631-AT,X-29168662-29168671-TA,X-29168673-29168682-TA,X-29168697-29168708-TA,X-29168723-29168734-TA,X-29168749-29168760-TA,X-29168775-29168786-TA,X-29168801-29168812-TA,X-29168807-29168859-TATATTCATATGTACAATTGTATATG,X-29168879-29168890-TA,X-29168905-29168914-TA,X-29168929-29168940-TA,X-29168955-29168964-TA;MOTIFS=AC,TATATTCATATGTACAATTGTATATG,TA,AT;STRUC=<VC264507>	HPRC,HGSVC,1KG-ONT	No	1.616	No	NA,NA	NA	NA
chrX:29168729	599222	INS	78	0.9376	0.3701	55	IL1RAPL1(NA,NA)	IL1RAPL1(NA,NA)	NA	NA	NA	NA	NA	NA	NA	No	ID=X-29168555-29168571-TA,X-29168570-29168579-AC,X-29168583-29168594-TA,X-29168622-29168631-AT,X-29168662-29168671-TA,X-29168673-29168682-TA,X-29168697-29168708-TA,X-29168723-29168734-TA,X-29168749-29168760-TA,X-29168775-29168786-TA,X-29168801-29168812-TA,X-29168807-29168859-TATATTCATATGTACAATTGTATATG,X-29168879-29168890-TA,X-29168905-29168914-TA,X-29168929-29168940-TA,X-29168955-29168964-TA;MOTIFS=AC,TATATTCATATGTACAATTGTATATG,TA,AT;STRUC=<VC264507>,ID=X-29168673-29168832-TATATATATTCATATGTACAATTGTA;MOTIFS=TATATATATTCATATGTACAATTGTA;STRUC=<TR3973522>	HPRC,HGSVC,1KG-ONT	No	1.616	No	NA,NA	NA	NA
chrX:29168801	599223	INS	83	0.9402	0.2352	3	IL1RAPL1(NA,NA)	IL1RAPL1(NA,NA)	NA	NA	NA	NA	NA	NA	NA	No	ID=X-29168555-29168571-TA,X-29168570-29168579-AC,X-29168583-29168594-TA,X-29168622-29168631-AT,X-29168662-29168671-TA,X-29168673-29168682-TA,X-29168697-29168708-TA,X-29168723-29168734-TA,X-29168749-29168760-TA,X-29168775-29168786-TA,X-29168801-29168812-TA,X-29168807-29168859-TATATTCATATGTACAATTGTATATG,X-29168879-29168890-TA,X-29168905-29168914-TA,X-29168929-29168940-TA,X-29168955-29168964-TA;MOTIFS=AC,TATATTCATATGTACAATTGTATATG,TA,AT;STRUC=<VC264507>,ID=X-29168673-29168832-TATATATATTCATATGTACAATTGTA;MOTIFS=TATATATATTCATATGTACAATTGTA;STRUC=<TR3973522>	HPRC,HGSVC,1KG-ONT	No	1.616	No	NA,NA	NA	NA
chrX:29168807	599224	INS	52	0.8157	0.6585	179	IL1RAPL1(NA,NA)	IL1RAPL1(NA,NA)	NA	NA	NA	NA	NA	NA	NA	No	ID=X-29168555-29168571-TA,X-29168570-29168579-AC,X-29168583-29168594-TA,X-29168622-29168631-AT,X-29168662-29168671-TA,X-29168673-29168682-TA,X-29168697-29168708-TA,X-29168723-29168734-TA,X-29168749-29168760-TA,X-29168775-29168786-TA,X-29168801-29168812-TA,X-29168807-29168859-TATATTCATATGTACAATTGTATATG,X-29168879-29168890-TA,X-29168905-29168914-TA,X-29168929-29168940-TA,X-29168955-29168964-TA;MOTIFS=AC,TATATTCATATGTACAATTGTATATG,TA,AT;STRUC=<VC264507>,ID=X-29168673-29168832-TATATATATTCATATGTACAATTGTA;MOTIFS=TATATATATTCATATGTACAATTGTA;STRUC=<TR3973522>	HPRC,HGSVC,1KG-ONT	No	1.616	No	NA,NA	NA	NA
chrX:29215796	599225	INS	463	0.814	0.6736	1	IL1RAPL1(NA,NA)	IL1RAPL1(NA,NA)	NA	NA	NA	NA	NA	NA	NA	No	NA	NA	Yes	0.692	No	NA,NA	NA	NA
chrX:29224428	599226	INS	319	0.8657	0.4856	1	IL1RAPL1(NA,NA)	IL1RAPL1(NA,NA)	NA	NA	NA	NA	NA	NA	NA	No	NA	NA	Yes	0.794	No	NA,NA	NA	NA
chrX:29240224	599227	INS	55	0.8464	0.5473	1	IL1RAPL1(NA,NA)	IL1RAPL1(NA,NA)	NA	NA	NA	NA	NA	NA	NA	No	ID=X-29240183-29240196-AC,X-29240224-29240252-T;MOTIFS=AC,T;STRUC=<VC264514>,ID=X-29240195-29240225-AT;MOTIFS=AT;STRUC=<TR3973630>	NA	No	1.616	No	NA,NA	NA	NA
chrX:29252016	599228	INS	307	0.873	0.4513	41	IL1RAPL1(NA,NA)	IL1RAPL1(NA,NA)	NA	NA	NA	NA	NA	NA	NA	No	NA	HGSVC	Yes	0.089	No	NA,NA	NA	NA
chrX:29252016	599229	INS	324	0.9316	0.2595	10	IL1RAPL1(NA,NA)	IL1RAPL1(NA,NA)	NA	NA	NA	NA	NA	NA	NA	No	NA	HGSVC	Yes	0.089	No	NA,NA	NA	NA
chrX:29264409	599230	DEL	52	0.8667	0.5156	1	IL1RAPL1(NA,NA)	IL1RAPL1(NA,NA)	NA	NA	NA	NA	NA	NA	NA	No	NA	NA	No	2.488	No	NA,NA	NA	NA
chrX:29323709	599231	DEL	54	0.8308	0.6251	4	IL1RAPL1(NA,NA)	IL1RAPL1(NA,NA)	NA	NA	NA	NA	NA	NA	NA	No	ID=X-29323713-29323784-TA;MOTIFS=TA;STRUC=<TR3973746>,ID=X-29323787-29323796-CTT;MOTIFS=CTT;STRUC=(CTT)n	1KG-ONT	Yes	1.658	No	NA,NA	NA	NA
chrX:29323713	599232	DEL	50	0.877	0.473	25	IL1RAPL1(NA,NA)	IL1RAPL1(NA,NA)	NA	NA	NA	NA	NA	NA	NA	No	ID=X-29323713-29323784-TA;MOTIFS=TA;STRUC=<TR3973746>,ID=X-29323787-29323796-CTT;MOTIFS=CTT;STRUC=(CTT)n	1KG-ONT	Yes	1.772	No	NA,NA	NA	NA
chrX:29323713	599233	DEL	60	0.8408	0.6415	2	IL1RAPL1(NA,NA)	IL1RAPL1(NA,NA)	NA	NA	NA	NA	NA	NA	NA	No	ID=X-29323713-29323784-TA;MOTIFS=TA;STRUC=<TR3973746>,ID=X-29323787-29323796-CTT;MOTIFS=CTT;STRUC=(CTT)n	1KG-ONT	Yes	1.801	No	NA,NA	NA	NA
chrX:29323726	599234	INS	56	0.8772	0.4206	9	IL1RAPL1(NA,NA)	IL1RAPL1(NA,NA)	NA	NA	NA	NA	NA	NA	NA	No	ID=X-29323713-29323784-TA;MOTIFS=TA;STRUC=<TR3973746>,ID=X-29323787-29323796-CTT;MOTIFS=CTT;STRUC=(CTT)n	HPRC,HGSVC	No	1.616	No	NA,NA	NA	NA
chrX:29323726	599235	INS	83	0.8662	0.5083	1	IL1RAPL1(NA,NA)	IL1RAPL1(NA,NA)	NA	NA	NA	NA	NA	NA	NA	No	ID=X-29323713-29323784-TA;MOTIFS=TA;STRUC=<TR3973746>,ID=X-29323787-29323796-CTT;MOTIFS=CTT;STRUC=(CTT)n	HGSVC	No	1.616	No	NA,NA	NA	NA
chrX:29323730	599236	INS	52	0.8372	0.5732	5	IL1RAPL1(NA,NA)	IL1RAPL1(NA,NA)	NA	NA	NA	NA	NA	NA	NA	No	ID=X-29323713-29323784-TA;MOTIFS=TA;STRUC=<TR3973746>,ID=X-29323787-29323796-CTT;MOTIFS=CTT;STRUC=(CTT)n	HPRC,HGSVC	No	1.616	No	NA,NA	NA	NA
chrX:29323730	599237	INS	64	0.833	0.6113	7	IL1RAPL1(NA,NA)	IL1RAPL1(NA,NA)	NA	NA	NA	NA	NA	NA	NA	No	ID=X-29323713-29323784-TA;MOTIFS=TA;STRUC=<TR3973746>,ID=X-29323787-29323796-CTT;MOTIFS=CTT;STRUC=(CTT)n	HPRC,HGSVC	No	1.616	No	NA,NA	NA	NA
chrX:29323732	599238	INS	102	0.8822	0.461	1	IL1RAPL1(NA,NA)	IL1RAPL1(NA,NA)	NA	NA	NA	NA	NA	NA	NA	No	ID=X-29323713-29323784-TA;MOTIFS=TA;STRUC=<TR3973746>,ID=X-29323787-29323796-CTT;MOTIFS=CTT;STRUC=(CTT)n	NA	No	1.616	No	NA,NA	NA	NA
chrX:29333283	599239	DEL	647	0.8303	0.6206	10	IL1RAPL1(NA,NA)	IL1RAPL1(NA,NA)	NA	NA	NA	NA	NA	NA	NA	No	ID=X-29333281-29333289-C;MOTIFS=C;STRUC=(C)n,ID=X-29333760-29333768-C,X-29333798-29333809-C;MOTIFS=C;STRUC=<VC264523>	1KG-ONT	No	0.131	No	NA,NA	NA	NA
chrX:29333421	599240	DEL	78	0.8676	0.5057	4	IL1RAPL1(NA,NA)	IL1RAPL1(NA,NA)	NA	NA	NA	NA	NA	NA	NA	No	ID=X-29333281-29333289-C;MOTIFS=C;STRUC=(C)n	NA	Yes	0.181	No	NA,NA	NA	NA
chrX:29333715	599241	DEL	364	0.8452	0.6839	9	IL1RAPL1(NA,NA)	IL1RAPL1(NA,NA)	NA	NA	NA	NA	NA	NA	NA	No	ID=X-29333760-29333768-C,X-29333798-29333809-C;MOTIFS=C;STRUC=<VC264523>	HGSVC	No	0.111	No	NA,NA	NA	NA
chrX:29333810	599242	INS	400	0.8103	0.6642	4	IL1RAPL1(NA,NA)	IL1RAPL1(NA,NA)	NA	NA	NA	NA	NA	NA	NA	No	ID=X-29333760-29333768-C,X-29333798-29333809-C;MOTIFS=C;STRUC=<VC264523>	HGSVC	No	0.052	No	NA,NA	NA	NA
chrX:29333916	599243	DEL	98	0.8686	0.4815	22	IL1RAPL1(NA,NA)	IL1RAPL1(NA,NA)	NA	NA	NA	NA	NA	NA	NA	No	ID=X-29333760-29333768-C,X-29333798-29333809-C;MOTIFS=C;STRUC=<VC264523>	HPRC,HGSVC,1KG-ONT	No	0.573	No	NA,NA	NA	NA
chrX:29333930	599245	INS	100	0.8666	0.5093	54	IL1RAPL1(NA,NA)	IL1RAPL1(NA,NA)	NA	NA	NA	NA	NA	NA	NA	No	ID=X-29333760-29333768-C,X-29333798-29333809-C;MOTIFS=C;STRUC=<VC264523>	HGSVC,1KG-ONT	No	0.052	No	NA,NA	NA	NA
chrX:29333930	599248	INS	54	0.847	0.5709	13	IL1RAPL1(NA,NA)	IL1RAPL1(NA,NA)	NA	NA	NA	NA	NA	NA	NA	No	ID=X-29333760-29333768-C,X-29333798-29333809-C;MOTIFS=C;STRUC=<VC264523>	HPRC,HGSVC	No	0.052	No	NA,NA	NA	NA
chrX:29333930	599247	INS	54	0.9424	0.2096	61	IL1RAPL1(NA,NA)	IL1RAPL1(NA,NA)	NA	NA	NA	NA	NA	NA	NA	No	ID=X-29333760-29333768-C,X-29333798-29333809-C;MOTIFS=C;STRUC=<VC264523>	HPRC,HGSVC	No	0.052	No	NA,NA	NA	NA
chrX:29333930	599244	INS	50	0.8959	0.3923	352	IL1RAPL1(NA,NA)	IL1RAPL1(NA,NA)	NA	NA	NA	NA	NA	NA	NA	No	ID=X-29333760-29333768-C,X-29333798-29333809-C;MOTIFS=C;STRUC=<VC264523>	HPRC,HGSVC	No	0.052	No	NA,NA	NA	NA
chrX:29333930	599246	INS	719	0.8213	0.6535	12	IL1RAPL1(NA,NA)	IL1RAPL1(NA,NA)	NA	NA	NA	NA	NA	NA	NA	No	ID=X-29333760-29333768-C,X-29333798-29333809-C;MOTIFS=C;STRUC=<VC264523>	HPRC,HGSVC	No	0.052	No	NA,NA	NA	NA
chrX:29333951	599250	INS	54	0.889	0.4021	2	IL1RAPL1(NA,NA)	IL1RAPL1(NA,NA)	NA	NA	NA	NA	NA	NA	NA	No	ID=X-29333760-29333768-C,X-29333798-29333809-C;MOTIFS=C;STRUC=<VC264523>	HPRC,HGSVC	No	0.052	No	NA,NA	NA	NA
chrX:29333951	599251	INS	54	0.801	0.6925	9	IL1RAPL1(NA,NA)	IL1RAPL1(NA,NA)	NA	NA	NA	NA	NA	NA	NA	No	ID=X-29333760-29333768-C,X-29333798-29333809-C;MOTIFS=C;STRUC=<VC264523>	HPRC,HGSVC	No	0.052	No	NA,NA	NA	NA
chrX:29333951	599249	INS	50	0.9484	0.2269	247	IL1RAPL1(NA,NA)	IL1RAPL1(NA,NA)	NA	NA	NA	NA	NA	NA	NA	No	ID=X-29333760-29333768-C,X-29333798-29333809-C;MOTIFS=C;STRUC=<VC264523>	HPRC,HGSVC	No	0.052	No	NA,NA	NA	NA
chrX:29333962	599252	INS	53	0.9226	0.3347	66	IL1RAPL1(NA,NA)	IL1RAPL1(NA,NA)	NA	NA	NA	NA	NA	NA	NA	No	ID=X-29333760-29333768-C,X-29333798-29333809-C;MOTIFS=C;STRUC=<VC264523>	HPRC,HGSVC	No	0.052	No	NA,NA	NA	NA
chrX:29333968	599254	INS	54	0.8189	0.6507	12	IL1RAPL1(NA,NA)	IL1RAPL1(NA,NA)	NA	NA	NA	NA	NA	NA	NA	No	ID=X-29333760-29333768-C,X-29333798-29333809-C;MOTIFS=C;STRUC=<VC264523>	HPRC,HGSVC	No	0.052	No	NA,NA	NA	NA
chrX:29333969	599255	INS	55	0.8248	0.6516	8	IL1RAPL1(NA,NA)	IL1RAPL1(NA,NA)	NA	NA	NA	NA	NA	NA	NA	No	ID=X-29333760-29333768-C,X-29333798-29333809-C;MOTIFS=C;STRUC=<VC264523>	HPRC,HGSVC,1KG-ONT	No	0.052	No	NA,NA	NA	NA
chrX:29333978	599256	INS	53	0.8341	0.5996	59	IL1RAPL1(NA,NA)	IL1RAPL1(NA,NA)	NA	NA	NA	NA	NA	NA	NA	No	ID=X-29333760-29333768-C,X-29333798-29333809-C;MOTIFS=C;STRUC=<VC264523>	HPRC,HGSVC	No	0.052	No	NA,NA	NA	NA
chrX:29333993	599257	INS	53	0.9321	0.2732	1	IL1RAPL1(NA,NA)	IL1RAPL1(NA,NA)	NA	NA	NA	NA	NA	NA	NA	No	ID=X-29333760-29333768-C,X-29333798-29333809-C;MOTIFS=C;STRUC=<VC264523>	HPRC,HGSVC	No	0.052	No	NA,NA	NA	NA
chrX:29334011	599258	INS	52	0.8205	0.6297	10	IL1RAPL1(NA,NA)	IL1RAPL1(NA,NA)	NA	NA	NA	NA	NA	NA	NA	No	ID=X-29333760-29333768-C,X-29333798-29333809-C;MOTIFS=C;STRUC=<VC264523>	HPRC,HGSVC	No	0.052	No	NA,NA	NA	NA
chrX:29334013	599259	INS	52	0.9253	0.2959	53	IL1RAPL1(NA,NA)	IL1RAPL1(NA,NA)	NA	NA	NA	NA	NA	NA	NA	No	ID=X-29333760-29333768-C,X-29333798-29333809-C;MOTIFS=C;STRUC=<VC264523>	HPRC,HGSVC	No	0.052	No	NA,NA	NA	NA
chrX:29334024	599260	INS	52	0.8574	0.5528	8	IL1RAPL1(NA,NA)	IL1RAPL1(NA,NA)	NA	NA	NA	NA	NA	NA	NA	No	ID=X-29333760-29333768-C,X-29333798-29333809-C;MOTIFS=C;STRUC=<VC264523>	HPRC,HGSVC	No	0.052	No	NA,NA	NA	NA
chrX:29334038	599261	INS	51	0.8375	0.6657	34	IL1RAPL1(NA,NA)	IL1RAPL1(NA,NA)	NA	NA	NA	NA	NA	NA	NA	No	NA	HPRC,HGSVC	No	0.052	No	NA,NA	NA	NA
chrX:29334045	599262	INS	52	0.8889	0.4198	49	IL1RAPL1(NA,NA)	IL1RAPL1(NA,NA)	NA	NA	NA	NA	NA	NA	NA	No	NA	HPRC,HGSVC	No	0.052	No	NA,NA	NA	NA
chrX:29334107	599263	DEL	77	0.8275	0.6599	139	IL1RAPL1(NA,NA)	IL1RAPL1(NA,NA)	NA	NA	NA	NA	NA	NA	NA	No	NA	HPRC,HGSVC,1KG-ONT	No	0.212	No	NA,NA	NA	NA
chrX:29335260	599265	DEL	59	0.7982	0.6919	2	IL1RAPL1(NA,NA)	IL1RAPL1(NA,NA)	NA	NA	NA	NA	NA	NA	NA	No	ID=X-29335111-29335121-A,X-29335255-29335278-GGAGAC,X-29335273-29335344-GGAGAGG;MOTIFS=GGAGAGG,GGAGAC,A;STRUC=<VC264524>	HPRC,HGSVC,1KG-ONT	No	1.931	No	NA,NA	NA	NA
chrX:29335260	599264	DEL	52	0.8154	0.6828	56	IL1RAPL1(NA,NA)	IL1RAPL1(NA,NA)	NA	NA	NA	NA	NA	NA	NA	No	ID=X-29335111-29335121-A,X-29335255-29335278-GGAGAC,X-29335273-29335344-GGAGAGG;MOTIFS=GGAGAGG,GGAGAC,A;STRUC=<VC264524>	HPRC,HGSVC,1KG-ONT	No	1.958	No	NA,NA	NA	NA
chrX:29335272	599267	INS	92	0.8212	0.6613	12	IL1RAPL1(NA,NA)	IL1RAPL1(NA,NA)	NA	NA	NA	NA	NA	NA	NA	No	ID=X-29335111-29335121-A,X-29335255-29335278-GGAGAC,X-29335273-29335344-GGAGAGG;MOTIFS=GGAGAGG,GGAGAC,A;STRUC=<VC264524>	HPRC,HGSVC	Yes	0.03	No	NA,NA	NA	NA
chrX:29335272	599268	INS	106	0.8026	0.6826	26	IL1RAPL1(NA,NA)	IL1RAPL1(NA,NA)	NA	NA	NA	NA	NA	NA	NA	No	ID=X-29335111-29335121-A,X-29335255-29335278-GGAGAC,X-29335273-29335344-GGAGAGG;MOTIFS=GGAGAGG,GGAGAC,A;STRUC=<VC264524>	HPRC,HGSVC	Yes	0.03	No	NA,NA	NA	NA
chrX:29335272	599266	INS	64	0.8229	0.6469	7	IL1RAPL1(NA,NA)	IL1RAPL1(NA,NA)	NA	NA	NA	NA	NA	NA	NA	No	ID=X-29335111-29335121-A,X-29335255-29335278-GGAGAC,X-29335273-29335344-GGAGAGG;MOTIFS=GGAGAGG,GGAGAC,A;STRUC=<VC264524>	HPRC,HGSVC	Yes	0.03	No	NA,NA	NA	NA
chrX:29335273	599276	INS	83	0.8568	0.5697	7	IL1RAPL1(NA,NA)	IL1RAPL1(NA,NA)	NA	NA	NA	NA	NA	NA	NA	No	ID=X-29335111-29335121-A,X-29335255-29335278-GGAGAC,X-29335273-29335344-GGAGAGG;MOTIFS=GGAGAGG,GGAGAC,A;STRUC=<VC264524>	HPRC,HGSVC	Yes	0.03	No	NA,NA	NA	NA
chrX:29335273	599275	INS	78	0.8589	0.5383	10	IL1RAPL1(NA,NA)	IL1RAPL1(NA,NA)	NA	NA	NA	NA	NA	NA	NA	No	ID=X-29335111-29335121-A,X-29335255-29335278-GGAGAC,X-29335273-29335344-GGAGAGG;MOTIFS=GGAGAGG,GGAGAC,A;STRUC=<VC264524>	HPRC,HGSVC	Yes	0.03	No	NA,NA	NA	NA
chrX:29335273	599270	INS	147	0.8486	0.5554	18	IL1RAPL1(NA,NA)	IL1RAPL1(NA,NA)	NA	NA	NA	NA	NA	NA	NA	No	ID=X-29335111-29335121-A,X-29335255-29335278-GGAGAC,X-29335273-29335344-GGAGAGG;MOTIFS=GGAGAGG,GGAGAC,A;STRUC=<VC264524>	HGSVC,1KG-ONT	Yes	0.03	No	NA,NA	NA	NA
chrX:29335273	599269	INS	136	0.8565	0.5306	14	IL1RAPL1(NA,NA)	IL1RAPL1(NA,NA)	NA	NA	NA	NA	NA	NA	NA	No	ID=X-29335111-29335121-A,X-29335255-29335278-GGAGAC,X-29335273-29335344-GGAGAGG;MOTIFS=GGAGAGG,GGAGAC,A;STRUC=<VC264524>	HGSVC,1KG-ONT	Yes	0.03	No	NA,NA	NA	NA
chrX:29335273	599274	INS	127	0.8143	0.6958	27	IL1RAPL1(NA,NA)	IL1RAPL1(NA,NA)	NA	NA	NA	NA	NA	NA	NA	No	ID=X-29335111-29335121-A,X-29335255-29335278-GGAGAC,X-29335273-29335344-GGAGAGG;MOTIFS=GGAGAGG,GGAGAC,A;STRUC=<VC264524>	HPRC,HGSVC,1KG-ONT	Yes	0.03	No	NA,NA	NA	NA
chrX:29335273	599271	INS	70	0.8088	0.6859	12	IL1RAPL1(NA,NA)	IL1RAPL1(NA,NA)	NA	NA	NA	NA	NA	NA	NA	No	ID=X-29335111-29335121-A,X-29335255-29335278-GGAGAC,X-29335273-29335344-GGAGAGG;MOTIFS=GGAGAGG,GGAGAC,A;STRUC=<VC264524>	HPRC,HGSVC	Yes	0.03	No	NA,NA	NA	NA
chrX:29335273	599272	INS	98	0.8324	0.612	16	IL1RAPL1(NA,NA)	IL1RAPL1(NA,NA)	NA	NA	NA	NA	NA	NA	NA	No	ID=X-29335111-29335121-A,X-29335255-29335278-GGAGAC,X-29335273-29335344-GGAGAGG;MOTIFS=GGAGAGG,GGAGAC,A;STRUC=<VC264524>	HPRC,HGSVC	Yes	0.03	No	NA,NA	NA	NA
chrX:29335273	599273	INS	112	0.8035	0.6844	19	IL1RAPL1(NA,NA)	IL1RAPL1(NA,NA)	NA	NA	NA	NA	NA	NA	NA	No	ID=X-29335111-29335121-A,X-29335255-29335278-GGAGAC,X-29335273-29335344-GGAGAGG;MOTIFS=GGAGAGG,GGAGAC,A;STRUC=<VC264524>	HPRC,HGSVC,1KG-ONT	Yes	0.03	No	NA,NA	NA	NA
chrX:29335292	599277	INS	120	0.8006	0.6977	19	IL1RAPL1(NA,NA)	IL1RAPL1(NA,NA)	NA	NA	NA	NA	NA	NA	NA	No	ID=X-29335111-29335121-A,X-29335255-29335278-GGAGAC,X-29335273-29335344-GGAGAGG;MOTIFS=GGAGAGG,GGAGAC,A;STRUC=<VC264524>	HPRC,HGSVC,1KG-ONT	Yes	0.03	No	NA,NA	NA	NA
chrX:29335294	599278	INS	87	0.8889	0.4093	12	IL1RAPL1(NA,NA)	IL1RAPL1(NA,NA)	NA	NA	NA	NA	NA	NA	NA	No	ID=X-29335111-29335121-A,X-29335255-29335278-GGAGAC,X-29335273-29335344-GGAGAGG;MOTIFS=GGAGAGG,GGAGAC,A;STRUC=<VC264524>	HPRC,HGSVC	Yes	0.03	No	NA,NA	NA	NA
chrX:29335299	599279	INS	124	0.8318	0.6036	5	IL1RAPL1(NA,NA)	IL1RAPL1(NA,NA)	NA	NA	NA	NA	NA	NA	NA	No	ID=X-29335111-29335121-A,X-29335255-29335278-GGAGAC,X-29335273-29335344-GGAGAGG;MOTIFS=GGAGAGG,GGAGAC,A;STRUC=<VC264524>	HPRC,HGSVC,1KG-ONT	Yes	0.03	No	NA,NA	NA	NA
chrX:29335314	599280	INS	54	0.8256	0.6161	7	IL1RAPL1(NA,NA)	IL1RAPL1(NA,NA)	NA	NA	NA	NA	NA	NA	NA	No	ID=X-29335111-29335121-A,X-29335255-29335278-GGAGAC,X-29335273-29335344-GGAGAGG;MOTIFS=GGAGAGG,GGAGAC,A;STRUC=<VC264524>	HGSVC	Yes	0.03	No	NA,NA	NA	NA
chrX:29335320	599281	INS	53	0.8796	0.6232	8	IL1RAPL1(NA,NA)	IL1RAPL1(NA,NA)	NA	NA	NA	NA	NA	NA	NA	No	ID=X-29335111-29335121-A,X-29335255-29335278-GGAGAC,X-29335273-29335344-GGAGAGG;MOTIFS=GGAGAGG,GGAGAC,A;STRUC=<VC264524>	HGSVC	No	0.03	No	NA,NA	NA	NA
chrX:29335324	599282	INS	134	0.8003	0.67	5	IL1RAPL1(NA,NA)	IL1RAPL1(NA,NA)	NA	NA	NA	NA	NA	NA	NA	No	ID=X-29335111-29335121-A,X-29335255-29335278-GGAGAC,X-29335273-29335344-GGAGAGG;MOTIFS=GGAGAGG,GGAGAC,A;STRUC=<VC264524>	HGSVC,1KG-ONT	No	0.03	No	NA,NA	NA	NA
chrX:29335329	599283	INS	64	0.8101	0.6626	5	IL1RAPL1(NA,NA)	IL1RAPL1(NA,NA)	NA	NA	NA	NA	NA	NA	NA	No	ID=X-29335111-29335121-A,X-29335255-29335278-GGAGAC,X-29335273-29335344-GGAGAGG;MOTIFS=GGAGAGG,GGAGAC,A;STRUC=<VC264524>	HPRC,HGSVC	No	0.03	No	NA,NA	NA	NA
chrX:29354007	599284	INS	607	0.8826	0.412	8	IL1RAPL1(NA,NA)	IL1RAPL1(NA,NA)	NA	NA	NA	NA	NA	NA	NA	No	NA	NA	Yes	7.024	No	NA,NA	NA	NA
chrX:29441614	599285	INS	331	0.8796	0.4367	25	IL1RAPL1(NA,NA)	IL1RAPL1(NA,NA)	NA	NA	NA	NA	NA	NA	NA	No	NA	HPRC,HGSVC	Yes	1.616	No	NA,NA	NA	NA
chrX:29490851	599286	INS	62	0.8575	0.5303	70	IL1RAPL1(NA,NA)	IL1RAPL1(NA,NA)	NA	NA	NA	NA	NA	NA	NA	No	ID=X-29490834-29490853-TG;MOTIFS=TG;STRUC=<TR3974012>	HPRC,HGSVC,1KG-ONT	No	3.322	No	NA,NA	NA	NA
chrX:29490852	599300	INS	144	0.8787	0.4689	2	IL1RAPL1(NA,NA)	IL1RAPL1(NA,NA)	NA	NA	NA	NA	NA	NA	NA	No	ID=X-29490834-29490853-TG;MOTIFS=TG;STRUC=<TR3974012>	HPRC,HGSVC	No	3.322	No	NA,NA	NA	NA
chrX:29490852	599291	INS	130	0.9318	0.2806	20	IL1RAPL1(NA,NA)	IL1RAPL1(NA,NA)	NA	NA	NA	NA	NA	NA	NA	No	ID=X-29490834-29490853-TG;MOTIFS=TG;STRUC=<TR3974012>	HPRC,HGSVC	No	3.322	No	NA,NA	NA	NA
chrX:29490852	599292	INS	166	0.8261	0.6491	2	IL1RAPL1(NA,NA)	IL1RAPL1(NA,NA)	NA	NA	NA	NA	NA	NA	NA	No	ID=X-29490834-29490853-TG;MOTIFS=TG;STRUC=<TR3974012>	HPRC,HGSVC	No	3.322	No	NA,NA	NA	NA
chrX:29490852	599293	INS	100	0.8522	0.5421	13	IL1RAPL1(NA,NA)	IL1RAPL1(NA,NA)	NA	NA	NA	NA	NA	NA	NA	No	ID=X-29490834-29490853-TG;MOTIFS=TG;STRUC=<TR3974012>	HPRC,HGSVC	No	3.322	No	NA,NA	NA	NA
chrX:29490852	599294	INS	120	0.8986	0.3636	1	IL1RAPL1(NA,NA)	IL1RAPL1(NA,NA)	NA	NA	NA	NA	NA	NA	NA	No	ID=X-29490834-29490853-TG;MOTIFS=TG;STRUC=<TR3974012>	HPRC,HGSVC	No	3.322	No	NA,NA	NA	NA
chrX:29490852	599295	INS	62	0.8597	0.5286	34	IL1RAPL1(NA,NA)	IL1RAPL1(NA,NA)	NA	NA	NA	NA	NA	NA	NA	No	ID=X-29490834-29490853-TG;MOTIFS=TG;STRUC=<TR3974012>	HPRC,HGSVC,1KG-ONT	No	3.322	No	NA,NA	NA	NA
chrX:29490852	599296	INS	74	0.8426	0.5691	9	IL1RAPL1(NA,NA)	IL1RAPL1(NA,NA)	NA	NA	NA	NA	NA	NA	NA	No	ID=X-29490834-29490853-TG;MOTIFS=TG;STRUC=<TR3974012>	HPRC,HGSVC,1KG-ONT	No	3.322	No	NA,NA	NA	NA
chrX:29490852	599297	INS	88	0.8402	0.5891	2	IL1RAPL1(NA,NA)	IL1RAPL1(NA,NA)	NA	NA	NA	NA	NA	NA	NA	No	ID=X-29490834-29490853-TG;MOTIFS=TG;STRUC=<TR3974012>	HPRC,HGSVC,1KG-ONT	No	3.322	No	NA,NA	NA	NA
chrX:29490852	599298	INS	70	0.8316	0.6176	10	IL1RAPL1(NA,NA)	IL1RAPL1(NA,NA)	NA	NA	NA	NA	NA	NA	NA	No	ID=X-29490834-29490853-TG;MOTIFS=TG;STRUC=<TR3974012>	HPRC,HGSVC,1KG-ONT	No	3.322	No	NA,NA	NA	NA
chrX:29490852	599299	INS	66	0.8758	0.4387	195	IL1RAPL1(NA,NA)	IL1RAPL1(NA,NA)	NA	NA	NA	NA	NA	NA	NA	No	ID=X-29490834-29490853-TG;MOTIFS=TG;STRUC=<TR3974012>	HPRC,HGSVC,1KG-ONT	No	3.322	No	NA,NA	NA	NA
chrX:29490852	599287	INS	70	0.894	0.3932	70	IL1RAPL1(NA,NA)	IL1RAPL1(NA,NA)	NA	NA	NA	NA	NA	NA	NA	No	ID=X-29490834-29490853-TG;MOTIFS=TG;STRUC=<TR3974012>	HPRC,HGSVC,1KG-ONT	No	3.322	No	NA,NA	NA	NA
chrX:29490852	599301	INS	106	0.8348	0.6172	8	IL1RAPL1(NA,NA)	IL1RAPL1(NA,NA)	NA	NA	NA	NA	NA	NA	NA	No	ID=X-29490834-29490853-TG;MOTIFS=TG;STRUC=<TR3974012>	HPRC,HGSVC	No	3.322	No	NA,NA	NA	NA
chrX:29490852	599302	INS	126	0.8392	0.5848	18	IL1RAPL1(NA,NA)	IL1RAPL1(NA,NA)	NA	NA	NA	NA	NA	NA	NA	No	ID=X-29490834-29490853-TG;MOTIFS=TG;STRUC=<TR3974012>	HPRC,HGSVC	No	3.322	No	NA,NA	NA	NA
chrX:29490852	599303	INS	133	0.9296	0.4596	1	IL1RAPL1(NA,NA)	IL1RAPL1(NA,NA)	NA	NA	NA	NA	NA	NA	NA	No	ID=X-29490834-29490853-TG;MOTIFS=TG;STRUC=<TR3974012>	HPRC,HGSVC	No	3.322	No	NA,NA	NA	NA
chrX:29490852	599304	INS	96	0.8156	0.6669	9	IL1RAPL1(NA,NA)	IL1RAPL1(NA,NA)	NA	NA	NA	NA	NA	NA	NA	No	ID=X-29490834-29490853-TG;MOTIFS=TG;STRUC=<TR3974012>	HPRC,HGSVC	No	3.322	No	NA,NA	NA	NA
chrX:29490852	599305	INS	112	0.8312	0.6458	9	IL1RAPL1(NA,NA)	IL1RAPL1(NA,NA)	NA	NA	NA	NA	NA	NA	NA	No	ID=X-29490834-29490853-TG;MOTIFS=TG;STRUC=<TR3974012>	HPRC,HGSVC	No	3.322	No	NA,NA	NA	NA
chrX:29490852	599306	INS	140	0.9233	0.2974	27	IL1RAPL1(NA,NA)	IL1RAPL1(NA,NA)	NA	NA	NA	NA	NA	NA	NA	No	ID=X-29490834-29490853-TG;MOTIFS=TG;STRUC=<TR3974012>	HPRC,HGSVC	No	3.322	No	NA,NA	NA	NA
chrX:29490852	599288	INS	94	0.8338	0.6159	53	IL1RAPL1(NA,NA)	IL1RAPL1(NA,NA)	NA	NA	NA	NA	NA	NA	NA	No	ID=X-29490834-29490853-TG;MOTIFS=TG;STRUC=<TR3974012>	HPRC,HGSVC	No	3.322	No	NA,NA	NA	NA
chrX:29490852	599290	INS	112	0.935	0.244	3	IL1RAPL1(NA,NA)	IL1RAPL1(NA,NA)	NA	NA	NA	NA	NA	NA	NA	No	ID=X-29490834-29490853-TG;MOTIFS=TG;STRUC=<TR3974012>	HPRC,HGSVC	No	3.322	No	NA,NA	NA	NA
chrX:29490852	599289	INS	146	0.8276	0.6128	1	IL1RAPL1(NA,NA)	IL1RAPL1(NA,NA)	NA	NA	NA	NA	NA	NA	NA	No	ID=X-29490834-29490853-TG;MOTIFS=TG;STRUC=<TR3974012>	HPRC,HGSVC	No	3.322	No	NA,NA	NA	NA
chrX:29507350	599307	INS	175	0.9403	0.2363	1	IL1RAPL1(NA,NA)	IL1RAPL1(NA,NA)	NA	NA	NA	NA	NA	NA	NA	No	ID=X-29507208-29507222-TTA,X-29507235-29507254-TTTC,X-29507255-29507274-TTCC,X-29507295-29507315-TCCT,X-29507313-29507326-CT,X-29507379-29507394-CCCTT,X-29507405-29507427-CCCTT;MOTIFS=TCCT,CT,TTTC,TTCC,CCCTT,TTA;STRUC=<VC264539>	HPRC,HGSVC,1KG-ONT	Yes	1.616	No	NA,NA	NA	NA
chrX:29507369	599308	INS	206	0.9413	0.2508	4	IL1RAPL1(NA,NA)	IL1RAPL1(NA,NA)	NA	NA	NA	NA	NA	NA	NA	No	ID=X-29507208-29507222-TTA,X-29507235-29507254-TTTC,X-29507255-29507274-TTCC,X-29507295-29507315-TCCT,X-29507313-29507326-CT,X-29507379-29507394-CCCTT,X-29507405-29507427-CCCTT;MOTIFS=TCCT,CT,TTTC,TTCC,CCCTT,TTA;STRUC=<VC264539>	HPRC,HGSVC,1KG-ONT	Yes	1.616	No	NA,NA	NA	NA
chrX:29507373	599309	INS	194	0.8547	0.5191	84	IL1RAPL1(NA,NA)	IL1RAPL1(NA,NA)	NA	NA	NA	NA	NA	NA	NA	No	ID=X-29507208-29507222-TTA,X-29507235-29507254-TTTC,X-29507255-29507274-TTCC,X-29507295-29507315-TCCT,X-29507313-29507326-CT,X-29507379-29507394-CCCTT,X-29507405-29507427-CCCTT;MOTIFS=TCCT,CT,TTTC,TTCC,CCCTT,TTA;STRUC=<VC264539>	HPRC,HGSVC,1KG-ONT	Yes	1.616	No	NA,NA	NA	NA
chrX:29507377	599310	INS	172	0.914	0.321	9	IL1RAPL1(NA,NA)	IL1RAPL1(NA,NA)	NA	NA	NA	NA	NA	NA	NA	No	ID=X-29507208-29507222-TTA,X-29507235-29507254-TTTC,X-29507255-29507274-TTCC,X-29507295-29507315-TCCT,X-29507313-29507326-CT,X-29507379-29507394-CCCTT,X-29507405-29507427-CCCTT;MOTIFS=TCCT,CT,TTTC,TTCC,CCCTT,TTA;STRUC=<VC264539>	HPRC,HGSVC,1KG-ONT	Yes	1.616	No	NA,NA	NA	NA
chrX:29507379	599322	INS	156	0.8532	0.5736	1	IL1RAPL1(NA,NA)	IL1RAPL1(NA,NA)	NA	NA	NA	NA	NA	NA	NA	No	ID=X-29507208-29507222-TTA,X-29507235-29507254-TTTC,X-29507255-29507274-TTCC,X-29507295-29507315-TCCT,X-29507313-29507326-CT,X-29507379-29507394-CCCTT,X-29507405-29507427-CCCTT;MOTIFS=TCCT,CT,TTTC,TTCC,CCCTT,TTA;STRUC=<VC264539>	HPRC,HGSVC,1KG-ONT	Yes	1.616	No	NA,NA	NA	NA
chrX:29507379	599313	INS	197	0.8067	0.6974	11	IL1RAPL1(NA,NA)	IL1RAPL1(NA,NA)	NA	NA	NA	NA	NA	NA	NA	No	ID=X-29507208-29507222-TTA,X-29507235-29507254-TTTC,X-29507255-29507274-TTCC,X-29507295-29507315-TCCT,X-29507313-29507326-CT,X-29507379-29507394-CCCTT,X-29507405-29507427-CCCTT;MOTIFS=TCCT,CT,TTTC,TTCC,CCCTT,TTA;STRUC=<VC264539>	HPRC,HGSVC,1KG-ONT	Yes	1.616	No	NA,NA	NA	NA
chrX:29507379	599323	INS	189	0.8739	0.473	23	IL1RAPL1(NA,NA)	IL1RAPL1(NA,NA)	NA	NA	NA	NA	NA	NA	NA	No	ID=X-29507208-29507222-TTA,X-29507235-29507254-TTTC,X-29507255-29507274-TTCC,X-29507295-29507315-TCCT,X-29507313-29507326-CT,X-29507379-29507394-CCCTT,X-29507405-29507427-CCCTT;MOTIFS=TCCT,CT,TTTC,TTCC,CCCTT,TTA;STRUC=<VC264539>	HPRC,HGSVC,1KG-ONT	Yes	1.616	No	NA,NA	NA	NA
chrX:29507379	599324	INS	194	0.9359	0.2508	8	IL1RAPL1(NA,NA)	IL1RAPL1(NA,NA)	NA	NA	NA	NA	NA	NA	NA	No	ID=X-29507208-29507222-TTA,X-29507235-29507254-TTTC,X-29507255-29507274-TTCC,X-29507295-29507315-TCCT,X-29507313-29507326-CT,X-29507379-29507394-CCCTT,X-29507405-29507427-CCCTT;MOTIFS=TCCT,CT,TTTC,TTCC,CCCTT,TTA;STRUC=<VC264539>	HPRC,HGSVC,1KG-ONT	Yes	1.616	No	NA,NA	NA	NA
chrX:29507379	599325	INS	209	0.8455	0.5921	7	IL1RAPL1(NA,NA)	IL1RAPL1(NA,NA)	NA	NA	NA	NA	NA	NA	NA	No	ID=X-29507208-29507222-TTA,X-29507235-29507254-TTTC,X-29507255-29507274-TTCC,X-29507295-29507315-TCCT,X-29507313-29507326-CT,X-29507379-29507394-CCCTT,X-29507405-29507427-CCCTT;MOTIFS=TCCT,CT,TTTC,TTCC,CCCTT,TTA;STRUC=<VC264539>	HPRC,HGSVC,1KG-ONT	Yes	1.616	No	NA,NA	NA	NA
chrX:29507379	599320	INS	174	0.9666	0.1659	2	IL1RAPL1(NA,NA)	IL1RAPL1(NA,NA)	NA	NA	NA	NA	NA	NA	NA	No	ID=X-29507208-29507222-TTA,X-29507235-29507254-TTTC,X-29507255-29507274-TTCC,X-29507295-29507315-TCCT,X-29507313-29507326-CT,X-29507379-29507394-CCCTT,X-29507405-29507427-CCCTT;MOTIFS=TCCT,CT,TTTC,TTCC,CCCTT,TTA;STRUC=<VC264539>	HPRC,HGSVC,1KG-ONT	Yes	1.616	No	NA,NA	NA	NA
chrX:29507379	599316	INS	184	0.8459	0.5838	90	IL1RAPL1(NA,NA)	IL1RAPL1(NA,NA)	NA	NA	NA	NA	NA	NA	NA	No	ID=X-29507208-29507222-TTA,X-29507235-29507254-TTTC,X-29507255-29507274-TTCC,X-29507295-29507315-TCCT,X-29507313-29507326-CT,X-29507379-29507394-CCCTT,X-29507405-29507427-CCCTT;MOTIFS=TCCT,CT,TTTC,TTCC,CCCTT,TTA;STRUC=<VC264539>	HPRC,HGSVC,1KG-ONT	Yes	1.616	No	NA,NA	NA	NA
chrX:29507379	599319	INS	173	0.8472	0.5986	26	IL1RAPL1(NA,NA)	IL1RAPL1(NA,NA)	NA	NA	NA	NA	NA	NA	NA	No	ID=X-29507208-29507222-TTA,X-29507235-29507254-TTTC,X-29507255-29507274-TTCC,X-29507295-29507315-TCCT,X-29507313-29507326-CT,X-29507379-29507394-CCCTT,X-29507405-29507427-CCCTT;MOTIFS=TCCT,CT,TTTC,TTCC,CCCTT,TTA;STRUC=<VC264539>	HPRC,HGSVC,1KG-ONT	Yes	1.616	No	NA,NA	NA	NA
chrX:29507379	599317	INS	205	0.823	0.6322	78	IL1RAPL1(NA,NA)	IL1RAPL1(NA,NA)	NA	NA	NA	NA	NA	NA	NA	No	ID=X-29507208-29507222-TTA,X-29507235-29507254-TTTC,X-29507255-29507274-TTCC,X-29507295-29507315-TCCT,X-29507313-29507326-CT,X-29507379-29507394-CCCTT,X-29507405-29507427-CCCTT;MOTIFS=TCCT,CT,TTTC,TTCC,CCCTT,TTA;STRUC=<VC264539>	HPRC,HGSVC,1KG-ONT	Yes	1.616	No	NA,NA	NA	NA
chrX:29507379	599318	INS	184	0.8859	0.4368	301	IL1RAPL1(NA,NA)	IL1RAPL1(NA,NA)	NA	NA	NA	NA	NA	NA	NA	No	ID=X-29507208-29507222-TTA,X-29507235-29507254-TTTC,X-29507255-29507274-TTCC,X-29507295-29507315-TCCT,X-29507313-29507326-CT,X-29507379-29507394-CCCTT,X-29507405-29507427-CCCTT;MOTIFS=TCCT,CT,TTTC,TTCC,CCCTT,TTA;STRUC=<VC264539>	HPRC,HGSVC,1KG-ONT	Yes	1.616	No	NA,NA	NA	NA
chrX:29507379	599312	INS	191	0.8371	0.5992	2	IL1RAPL1(NA,NA)	IL1RAPL1(NA,NA)	NA	NA	NA	NA	NA	NA	NA	No	ID=X-29507208-29507222-TTA,X-29507235-29507254-TTTC,X-29507255-29507274-TTCC,X-29507295-29507315-TCCT,X-29507313-29507326-CT,X-29507379-29507394-CCCTT,X-29507405-29507427-CCCTT;MOTIFS=TCCT,CT,TTTC,TTCC,CCCTT,TTA;STRUC=<VC264539>	HPRC,HGSVC,1KG-ONT	Yes	1.616	No	NA,NA	NA	NA
chrX:29507379	599314	INS	163	0.8513	0.5609	46	IL1RAPL1(NA,NA)	IL1RAPL1(NA,NA)	NA	NA	NA	NA	NA	NA	NA	No	ID=X-29507208-29507222-TTA,X-29507235-29507254-TTTC,X-29507255-29507274-TTCC,X-29507295-29507315-TCCT,X-29507313-29507326-CT,X-29507379-29507394-CCCTT,X-29507405-29507427-CCCTT;MOTIFS=TCCT,CT,TTTC,TTCC,CCCTT,TTA;STRUC=<VC264539>	HPRC,HGSVC,1KG-ONT	Yes	1.616	No	NA,NA	NA	NA
chrX:29507379	599311	INS	196	0.9141	0.3207	21	IL1RAPL1(NA,NA)	IL1RAPL1(NA,NA)	NA	NA	NA	NA	NA	NA	NA	No	ID=X-29507208-29507222-TTA,X-29507235-29507254-TTTC,X-29507255-29507274-TTCC,X-29507295-29507315-TCCT,X-29507313-29507326-CT,X-29507379-29507394-CCCTT,X-29507405-29507427-CCCTT;MOTIFS=TCCT,CT,TTTC,TTCC,CCCTT,TTA;STRUC=<VC264539>	HPRC,HGSVC,1KG-ONT	Yes	1.616	No	NA,NA	NA	NA
chrX:29507379	599315	INS	179	0.9417	0.2469	617	IL1RAPL1(NA,NA)	IL1RAPL1(NA,NA)	NA	NA	NA	NA	NA	NA	NA	No	ID=X-29507208-29507222-TTA,X-29507235-29507254-TTTC,X-29507255-29507274-TTCC,X-29507295-29507315-TCCT,X-29507313-29507326-CT,X-29507379-29507394-CCCTT,X-29507405-29507427-CCCTT;MOTIFS=TCCT,CT,TTTC,TTCC,CCCTT,TTA;STRUC=<VC264539>	HPRC,HGSVC,1KG-ONT	Yes	1.616	No	NA,NA	NA	NA
chrX:29507382	599326	INS	207	0.8947	0.3677	10	IL1RAPL1(NA,NA)	IL1RAPL1(NA,NA)	NA	NA	NA	NA	NA	NA	NA	No	ID=X-29507208-29507222-TTA,X-29507235-29507254-TTTC,X-29507255-29507274-TTCC,X-29507295-29507315-TCCT,X-29507313-29507326-CT,X-29507379-29507394-CCCTT,X-29507405-29507427-CCCTT;MOTIFS=TCCT,CT,TTTC,TTCC,CCCTT,TTA;STRUC=<VC264539>	HPRC,HGSVC,1KG-ONT	Yes	1.616	No	NA,NA	NA	NA
chrX:29507383	599328	INS	197	0.8592	0.5888	19	IL1RAPL1(NA,NA)	IL1RAPL1(NA,NA)	NA	NA	NA	NA	NA	NA	NA	No	ID=X-29507208-29507222-TTA,X-29507235-29507254-TTTC,X-29507255-29507274-TTCC,X-29507295-29507315-TCCT,X-29507313-29507326-CT,X-29507379-29507394-CCCTT,X-29507405-29507427-CCCTT;MOTIFS=TCCT,CT,TTTC,TTCC,CCCTT,TTA;STRUC=<VC264539>	HPRC,HGSVC,1KG-ONT	Yes	1.616	No	NA,NA	NA	NA
chrX:29507383	599327	INS	320	0.8681	0.4766	1	IL1RAPL1(NA,NA)	IL1RAPL1(NA,NA)	NA	NA	NA	NA	NA	NA	NA	No	ID=X-29507208-29507222-TTA,X-29507235-29507254-TTTC,X-29507255-29507274-TTCC,X-29507295-29507315-TCCT,X-29507313-29507326-CT,X-29507379-29507394-CCCTT,X-29507405-29507427-CCCTT;MOTIFS=TCCT,CT,TTTC,TTCC,CCCTT,TTA;STRUC=<VC264539>	NA	Yes	1.616	No	NA,NA	NA	NA
chrX:29507388	599329	INS	193	0.8909	0.4022	3	IL1RAPL1(NA,NA)	IL1RAPL1(NA,NA)	NA	NA	NA	NA	NA	NA	NA	No	ID=X-29507208-29507222-TTA,X-29507235-29507254-TTTC,X-29507255-29507274-TTCC,X-29507295-29507315-TCCT,X-29507313-29507326-CT,X-29507379-29507394-CCCTT,X-29507405-29507427-CCCTT;MOTIFS=TCCT,CT,TTTC,TTCC,CCCTT,TTA;STRUC=<VC264539>	HPRC,HGSVC,1KG-ONT	Yes	1.616	No	NA,NA	NA	NA
chrX:29562526	599330	INS	80	0.8785	0.4977	1	IL1RAPL1(NA,NA)	IL1RAPL1(NA,NA)	NA	NA	NA	NA	NA	NA	NA	No	NA	NA	No	1.616	No	NA,NA	NA	NA
chrX:29568116	599332	INS	288	0.9145	0.3306	57	IL1RAPL1(NA,NA)	IL1RAPL1(NA,NA)	NA	NA	NA	NA	NA	NA	NA	No	NA	HPRC,HGSVC,1KG-ONT	No	1.696	No	NA,NA	NA	NA
chrX:29568116	599341	INS	224	0.8141	0.6716	29	IL1RAPL1(NA,NA)	IL1RAPL1(NA,NA)	NA	NA	NA	NA	NA	NA	NA	No	NA	HPRC,HGSVC	No	1.696	No	NA,NA	NA	NA
chrX:29568116	599340	INS	192	0.9275	0.4304	255	IL1RAPL1(NA,NA)	IL1RAPL1(NA,NA)	NA	NA	NA	NA	NA	NA	NA	No	NA	HPRC,HGSVC	No	1.696	No	NA,NA	NA	NA
chrX:29568116	599339	INS	160	0.8436	0.579	41	IL1RAPL1(NA,NA)	IL1RAPL1(NA,NA)	NA	NA	NA	NA	NA	NA	NA	No	NA	HPRC,HGSVC	No	1.696	No	NA,NA	NA	NA
chrX:29568116	599338	INS	64	0.9597	0.3332	94	IL1RAPL1(NA,NA)	IL1RAPL1(NA,NA)	NA	NA	NA	NA	NA	NA	NA	No	NA	HPRC,HGSVC,1KG-ONT	No	1.696	No	NA,NA	NA	NA
chrX:29568116	599337	INS	448	0.9318	0.2494	1	IL1RAPL1(NA,NA)	IL1RAPL1(NA,NA)	NA	NA	NA	NA	NA	NA	NA	No	NA	HPRC,HGSVC,1KG-ONT	No	1.696	No	NA,NA	NA	NA
chrX:29568116	599336	INS	416	0.9015	0.3545	2	IL1RAPL1(NA,NA)	IL1RAPL1(NA,NA)	NA	NA	NA	NA	NA	NA	NA	No	NA	HPRC,HGSVC,1KG-ONT	No	1.696	No	NA,NA	NA	NA
chrX:29568116	599335	INS	384	0.8346	0.5997	61	IL1RAPL1(NA,NA)	IL1RAPL1(NA,NA)	NA	NA	NA	NA	NA	NA	NA	No	NA	HPRC,HGSVC,1KG-ONT	No	1.696	No	NA,NA	NA	NA
chrX:29568116	599334	INS	352	0.9712	0.1374	135	IL1RAPL1(NA,NA)	IL1RAPL1(NA,NA)	NA	NA	NA	NA	NA	NA	NA	No	NA	HPRC,HGSVC,1KG-ONT	No	1.696	No	NA,NA	NA	NA
chrX:29568116	599333	INS	320	0.9472	0.2197	89	IL1RAPL1(NA,NA)	IL1RAPL1(NA,NA)	NA	NA	NA	NA	NA	NA	NA	No	NA	HPRC,HGSVC,1KG-ONT	No	1.696	No	NA,NA	NA	NA
chrX:29568116	599331	INS	256	0.8042	0.6993	32	IL1RAPL1(NA,NA)	IL1RAPL1(NA,NA)	NA	NA	NA	NA	NA	NA	NA	No	NA	HPRC,HGSVC,1KG-ONT	No	1.696	No	NA,NA	NA	NA
chrX:29568219	599342	INS	64	0.8645	0.5001	291	IL1RAPL1(NA,NA)	IL1RAPL1(NA,NA)	NA	NA	NA	NA	NA	NA	NA	No	ID=X-29568116-29568337-ATTTAAAGATCAAGAATAACAGATTATTCTTG;MOTIFS=ATTTAAAGATCAAGAATAACAGATTATTCTTG;STRUC=<TR3974125>	HPRC,HGSVC,1KG-ONT	No	2.44	No	NA,NA	NA	NA
chrX:29568219	599343	INS	96	0.8739	0.4758	97	IL1RAPL1(NA,NA)	IL1RAPL1(NA,NA)	NA	NA	NA	NA	NA	NA	NA	No	ID=X-29568116-29568337-ATTTAAAGATCAAGAATAACAGATTATTCTTG;MOTIFS=ATTTAAAGATCAAGAATAACAGATTATTCTTG;STRUC=<TR3974125>	HPRC,HGSVC,1KG-ONT	No	2.44	No	NA,NA	NA	NA
chrX:29568329	599344	INS	128	0.8635	0.4907	58	IL1RAPL1(NA,NA)	IL1RAPL1(NA,NA)	NA	NA	NA	NA	NA	NA	NA	No	ID=X-29568116-29568337-ATTTAAAGATCAAGAATAACAGATTATTCTTG;MOTIFS=ATTTAAAGATCAAGAATAACAGATTATTCTTG;STRUC=<TR3974125>	HPRC,HGSVC,1KG-ONT	No	5.505	No	NA,NA	NA	NA
chrX:29582337	599345	DEL	1475	0.8702	0.5036	93	IL1RAPL1(NA,NA)	IL1RAPL1(NA,NA)	NA	NA	NA	NA	NA	NA	NA	No	ID=X-29582285-29582301-AATT,X-29582371-29582394-TTTTTA,X-29582396-29582405-T;MOTIFS=TTTTTA,AATT,T;STRUC=<VC264543>,ID=X-29582349-29582360-T;MOTIFS=T;STRUC=<TR3974137>,ID=X-29582353-29582382-TTTTTTTA;MOTIFS=TTTTTTTA;STRUC=<TR3974138>	HPRC,HGSVC,1KG-ONT	Yes	2.268	No	NA,NA	NA	NA
chrX:29606945	599346	INS	324	0.949	0.2097	6	IL1RAPL1(NA,NA)	IL1RAPL1(NA,NA)	NA	NA	NA	NA	NA	NA	NA	No	NA	1KG-ONT	Yes	1.616	No	NA,NA	NA	NA
chrX:29657215	599347	INS	112	0.9021	0.3824	1	IL1RAPL1(NA,NA)	IL1RAPL1(NA,NA)	NA	NA	NA	NA	NA	NA	NA	No	NA	1KG-ONT	Yes	1.616	No	NA,NA	NA	NA
chrX:29664390	599348	INS	53	0.8159	0.6546	38	IL1RAPL1(NA,NA)	IL1RAPL1(NA,NA)	NA	NA	NA	NA	NA	NA	NA	No	NA	HPRC,HGSVC	No	0.03	No	NA,NA	NA	NA
chrX:29687610	599349	INS	349	0.8913	0.4459	1	IL1RAPL1(NA,NA)	IL1RAPL1(NA,NA)	NA	NA	NA	NA	NA	NA	NA	No	NA	NA	Yes	2.254	No	NA,NA	NA	NA
chrX:29741961	599350	INS	6062	0.8493	0.5755	1	IL1RAPL1(NA,NA)	IL1RAPL1(NA,NA)	NA	NA	NA	NA	NA	NA	NA	No	NA	NA	Yes	7.343	No	NA,NA	NA	NA
chrX:29766661	599351	INS	52	0.8239	0.6448	37	IL1RAPL1(NA,NA)	IL1RAPL1(NA,NA)	NA	NA	NA	NA	NA	NA	NA	No	ID=X-29766645-29766654-TA;MOTIFS=TA;STRUC=(TA)n	HPRC,HGSVC,1KG-ONT	No	4.225	No	NA,NA	NA	NA
chrX:29766697	599353	INS	65	0.9052	0.3591	117	IL1RAPL1(NA,NA)	IL1RAPL1(NA,NA)	NA	NA	NA	NA	NA	NA	NA	No	ID=X-29766693-29766715-TAATATA;MOTIFS=TAATATA;STRUC=<TR3974388>	HPRC,HGSVC,1KG-ONT	No	1.616	No	NA,NA	NA	NA
chrX:29766697	599352	INS	58	0.8698	0.4733	9	IL1RAPL1(NA,NA)	IL1RAPL1(NA,NA)	NA	NA	NA	NA	NA	NA	NA	No	ID=X-29766693-29766715-TAATATA;MOTIFS=TAATATA;STRUC=<TR3974388>	HPRC,HGSVC,1KG-ONT	No	1.616	No	NA,NA	NA	NA
chrX:29766714	599354	INS	69	0.8439	0.6075	3	IL1RAPL1(NA,NA)	IL1RAPL1(NA,NA)	NA	NA	NA	NA	NA	NA	NA	No	ID=X-29766693-29766715-TAATATA;MOTIFS=TAATATA;STRUC=<TR3974388>	HPRC,HGSVC,1KG-ONT	No	1.616	No	NA,NA	NA	NA
chrX:29771118	599356	INS	6085	0.9047	0.339	1	IL1RAPL1(NA,NA)	IL1RAPL1(NA,NA)	NA	NA	NA	NA	NA	NA	NA	No	NA	NA	Yes	10.55	No	NA,NA	NA	NA
chrX:29777929	599357	INS	81	0.8698	0.4625	1	IL1RAPL1(NA,NA)	IL1RAPL1(NA,NA)	NA	NA	NA	NA	NA	NA	NA	No	NA	NA	No	1.616	No	NA,NA	NA	NA
chrX:29802934	599358	DEL	86	0.8053	0.6793	93	IL1RAPL1(NA,NA)	IL1RAPL1(NA,NA)	NA	NA	NA	NA	NA	NA	NA	No	ID=X-29802747-29802782-TA,X-29802781-29802792-TG,X-29802791-29802810-TA,X-29802815-29802824-TA;MOTIFS=TG,TA;STRUC=<VC264564>	HPRC,HGSVC	Yes	2.568	No	NA,NA	NA	NA
chrX:29802989	599359	INS	76	0.8222	0.6532	5	IL1RAPL1(NA,NA)	IL1RAPL1(NA,NA)	NA	NA	NA	NA	NA	NA	NA	No	ID=X-29802747-29802782-TA,X-29802781-29802792-TG,X-29802791-29802810-TA,X-29802815-29802824-TA;MOTIFS=TG,TA;STRUC=<VC264564>	HPRC,HGSVC,1KG-ONT	Yes	1.616	No	NA,NA	NA	NA
chrX:29802989	599360	INS	56	0.8287	0.6241	47	IL1RAPL1(NA,NA)	IL1RAPL1(NA,NA)	NA	NA	NA	NA	NA	NA	NA	No	ID=X-29802747-29802782-TA,X-29802781-29802792-TG,X-29802791-29802810-TA,X-29802815-29802824-TA;MOTIFS=TG,TA;STRUC=<VC264564>	HPRC,HGSVC,1KG-ONT	Yes	1.616	No	NA,NA	NA	NA
chrX:29803048	599361	INS	54	0.8483	0.5321	17	IL1RAPL1(NA,NA)	IL1RAPL1(NA,NA)	NA	NA	NA	NA	NA	NA	NA	No	NA	HPRC,HGSVC,1KG-ONT	Yes	0.469	No	NA,NA	NA	NA
chrX:29803172	599362	DEL	52	0.812	0.6769	21	IL1RAPL1(NA,NA)	IL1RAPL1(NA,NA)	NA	NA	NA	NA	NA	NA	NA	No	ID=X-29803180-29803328-ATGTATATATGTATACATATACACAC,X-29803310-29803406-ATGTATATATGTATACATGTATACACAT,X-29803399-29803428-TATATGTG,X-29803453-29803473-TGTA;MOTIFS=ATGTATATATGTATACATGTATACACAT,TGTA,TATATGTG,ATGTATATATGTATACATATACACAC;STRUC=<VC264565>	HPRC,HGSVC,1KG-ONT	No	1.883	No	NA,NA	NA	NA
chrX:29803172	599363	DEL	158	0.8005	0.6903	305	IL1RAPL1(NA,NA)	IL1RAPL1(NA,NA)	NA	NA	NA	NA	NA	NA	NA	No	ID=X-29803180-29803328-ATGTATATATGTATACATATACACAC,X-29803310-29803406-ATGTATATATGTATACATGTATACACAT,X-29803399-29803428-TATATGTG,X-29803453-29803473-TGTA;MOTIFS=ATGTATATATGTATACATGTATACACAT,TGTA,TATATGTG,ATGTATATATGTATACATATACACAC;STRUC=<VC264565>	HPRC,HGSVC	Yes	1.893	No	NA,NA	NA	NA
chrX:29803180	599365	INS	78	0.8514	0.5342	84	IL1RAPL1(NA,NA)	IL1RAPL1(NA,NA)	NA	NA	NA	NA	NA	NA	NA	No	ID=X-29803180-29803328-ATGTATATATGTATACATATACACAC,X-29803310-29803406-ATGTATATATGTATACATGTATACACAT,X-29803399-29803428-TATATGTG,X-29803453-29803473-TGTA;MOTIFS=ATGTATATATGTATACATGTATACACAT,TGTA,TATATGTG,ATGTATATATGTATACATATACACAC;STRUC=<VC264565>	HPRC,HGSVC,1KG-ONT	Yes	1.616	No	NA,NA	NA	NA
chrX:29803180	599364	INS	52	0.8471	0.5797	32	IL1RAPL1(NA,NA)	IL1RAPL1(NA,NA)	NA	NA	NA	NA	NA	NA	NA	No	ID=X-29803180-29803328-ATGTATATATGTATACATATACACAC,X-29803310-29803406-ATGTATATATGTATACATGTATACACAT,X-29803399-29803428-TATATGTG,X-29803453-29803473-TGTA;MOTIFS=ATGTATATATGTATACATGTATACACAT,TGTA,TATATGTG,ATGTATATATGTATACATATACACAC;STRUC=<VC264565>	HPRC,HGSVC,1KG-ONT	Yes	1.616	No	NA,NA	NA	NA
chrX:29803180	599367	DEL	130	0.8759	0.4762	432	IL1RAPL1(NA,NA)	IL1RAPL1(NA,NA)	NA	NA	NA	NA	NA	NA	NA	No	ID=X-29803180-29803328-ATGTATATATGTATACATATACACAC,X-29803310-29803406-ATGTATATATGTATACATGTATACACAT,X-29803399-29803428-TATATGTG,X-29803453-29803473-TGTA;MOTIFS=ATGTATATATGTATACATGTATACACAT,TGTA,TATATGTG,ATGTATATATGTATACATATACACAC;STRUC=<VC264565>	HPRC,HGSVC	Yes	2.109	No	NA,NA	NA	NA
chrX:29803180	599366	INS	104	0.898	0.3588	15	IL1RAPL1(NA,NA)	IL1RAPL1(NA,NA)	NA	NA	NA	NA	NA	NA	NA	No	ID=X-29803180-29803328-ATGTATATATGTATACATATACACAC,X-29803310-29803406-ATGTATATATGTATACATGTATACACAT,X-29803399-29803428-TATATGTG,X-29803453-29803473-TGTA;MOTIFS=ATGTATATATGTATACATGTATACACAT,TGTA,TATATGTG,ATGTATATATGTATACATATACACAC;STRUC=<VC264565>	HPRC,HGSVC,1KG-ONT	Yes	1.616	No	NA,NA	NA	NA
chrX:29803193	599368	DEL	68	0.8571	0.5262	2	IL1RAPL1(NA,NA)	IL1RAPL1(NA,NA)	NA	NA	NA	NA	NA	NA	NA	No	ID=X-29803180-29803328-ATGTATATATGTATACATATACACAC,X-29803310-29803406-ATGTATATATGTATACATGTATACACAT,X-29803399-29803428-TATATGTG,X-29803453-29803473-TGTA;MOTIFS=ATGTATATATGTATACATGTATACACAT,TGTA,TATATGTG,ATGTATATATGTATACATATACACAC;STRUC=<VC264565>	HPRC,HGSVC,1KG-ONT	Yes	1.715	No	NA,NA	NA	NA
chrX:29803198	599369	DEL	102	0.8699	0.4631	143	IL1RAPL1(NA,NA)	IL1RAPL1(NA,NA)	NA	NA	NA	NA	NA	NA	NA	No	ID=X-29803180-29803328-ATGTATATATGTATACATATACACAC,X-29803310-29803406-ATGTATATATGTATACATGTATACACAT,X-29803399-29803428-TATATGTG,X-29803453-29803473-TGTA;MOTIFS=ATGTATATATGTATACATGTATACACAT,TGTA,TATATGTG,ATGTATATATGTATACATATACACAC;STRUC=<VC264565>	HPRC,HGSVC	Yes	2.122	No	NA,NA	NA	NA
chrX:29803200	599370	DEL	110	0.8315	0.6615	16	IL1RAPL1(NA,NA)	IL1RAPL1(NA,NA)	NA	NA	NA	NA	NA	NA	NA	No	ID=X-29803180-29803328-ATGTATATATGTATACATATACACAC,X-29803310-29803406-ATGTATATATGTATACATGTATACACAT,X-29803399-29803428-TATATGTG,X-29803453-29803473-TGTA;MOTIFS=ATGTATATATGTATACATGTATACACAT,TGTA,TATATGTG,ATGTATATATGTATACATATACACAC;STRUC=<VC264565>	HPRC,HGSVC	Yes	2.542	No	NA,NA	NA	NA
chrX:29803209	599371	DEL	92	0.856	0.5244	14	IL1RAPL1(NA,NA)	IL1RAPL1(NA,NA)	NA	NA	NA	NA	NA	NA	NA	No	ID=X-29803180-29803328-ATGTATATATGTATACATATACACAC,X-29803310-29803406-ATGTATATATGTATACATGTATACACAT,X-29803399-29803428-TATATGTG,X-29803453-29803473-TGTA;MOTIFS=ATGTATATATGTATACATGTATACACAT,TGTA,TATATGTG,ATGTATATATGTATACATATACACAC;STRUC=<VC264565>	HPRC,HGSVC	Yes	2.129	No	NA,NA	NA	NA
chrX:29803301	599373	INS	110	0.8581	0.5735	6	IL1RAPL1(NA,NA)	IL1RAPL1(NA,NA)	NA	NA	NA	NA	NA	NA	NA	No	ID=X-29803180-29803328-ATGTATATATGTATACATATACACAC,X-29803310-29803406-ATGTATATATGTATACATGTATACACAT,X-29803399-29803428-TATATGTG,X-29803453-29803473-TGTA;MOTIFS=ATGTATATATGTATACATGTATACACAT,TGTA,TATATGTG,ATGTATATATGTATACATATACACAC;STRUC=<VC264565>	HPRC,HGSVC,1KG-ONT	No	1.616	No	NA,NA	NA	NA
chrX:29803301	599372	INS	54	0.7928	0.6921	38	IL1RAPL1(NA,NA)	IL1RAPL1(NA,NA)	NA	NA	NA	NA	NA	NA	NA	No	ID=X-29803180-29803328-ATGTATATATGTATACATATACACAC,X-29803310-29803406-ATGTATATATGTATACATGTATACACAT,X-29803399-29803428-TATATGTG,X-29803453-29803473-TGTA;MOTIFS=ATGTATATATGTATACATGTATACACAT,TGTA,TATATGTG,ATGTATATATGTATACATATACACAC;STRUC=<VC264565>	HPRC,HGSVC,1KG-ONT	No	1.616	No	NA,NA	NA	NA
chrX:29803316	599377	INS	386	0.8195	0.6647	3	IL1RAPL1(NA,NA)	IL1RAPL1(NA,NA)	NA	NA	NA	NA	NA	NA	NA	No	ID=X-29803180-29803328-ATGTATATATGTATACATATACACAC,X-29803310-29803406-ATGTATATATGTATACATGTATACACAT,X-29803399-29803428-TATATGTG,X-29803453-29803473-TGTA;MOTIFS=ATGTATATATGTATACATGTATACACAT,TGTA,TATATGTG,ATGTATATATGTATACATATACACAC;STRUC=<VC264565>	NA	No	1.616	No	NA,NA	NA	NA
chrX:29803316	599376	INS	175	0.9431	0.2032	6	IL1RAPL1(NA,NA)	IL1RAPL1(NA,NA)	NA	NA	NA	NA	NA	NA	NA	No	ID=X-29803180-29803328-ATGTATATATGTATACATATACACAC,X-29803310-29803406-ATGTATATATGTATACATGTATACACAT,X-29803399-29803428-TATATGTG,X-29803453-29803473-TGTA;MOTIFS=ATGTATATATGTATACATGTATACACAT,TGTA,TATATGTG,ATGTATATATGTATACATATACACAC;STRUC=<VC264565>	HPRC,HGSVC	Yes	1.616	No	NA,NA	NA	NA
chrX:29803316	599375	INS	192	0.8641	0.5048	9	IL1RAPL1(NA,NA)	IL1RAPL1(NA,NA)	NA	NA	NA	NA	NA	NA	NA	No	ID=X-29803180-29803328-ATGTATATATGTATACATATACACAC,X-29803310-29803406-ATGTATATATGTATACATGTATACACAT,X-29803399-29803428-TATATGTG,X-29803453-29803473-TGTA;MOTIFS=ATGTATATATGTATACATGTATACACAT,TGTA,TATATGTG,ATGTATATATGTATACATATACACAC;STRUC=<VC264565>	HPRC	Yes	1.616	No	NA,NA	NA	NA
chrX:29803316	599374	INS	84	0.8168	0.608	2	IL1RAPL1(NA,NA)	IL1RAPL1(NA,NA)	NA	NA	NA	NA	NA	NA	NA	No	ID=X-29803180-29803328-ATGTATATATGTATACATATACACAC,X-29803310-29803406-ATGTATATATGTATACATGTATACACAT,X-29803399-29803428-TATATGTG,X-29803453-29803473-TGTA;MOTIFS=ATGTATATATGTATACATGTATACACAT,TGTA,TATATGTG,ATGTATATATGTATACATATACACAC;STRUC=<VC264565>	HPRC,HGSVC,1KG-ONT	No	1.616	No	NA,NA	NA	NA
chrX:29803326	599381	INS	178	0.8189	0.6523	14	IL1RAPL1(NA,NA)	IL1RAPL1(NA,NA)	NA	NA	NA	NA	NA	NA	NA	No	ID=X-29803180-29803328-ATGTATATATGTATACATATACACAC,X-29803310-29803406-ATGTATATATGTATACATGTATACACAT,X-29803399-29803428-TATATGTG,X-29803453-29803473-TGTA;MOTIFS=ATGTATATATGTATACATGTATACACAT,TGTA,TATATGTG,ATGTATATATGTATACATATACACAC;STRUC=<VC264565>	HPRC,HGSVC	Yes	1.616	No	NA,NA	NA	NA
chrX:29803326	599380	INS	120	0.8191	0.6579	4	IL1RAPL1(NA,NA)	IL1RAPL1(NA,NA)	NA	NA	NA	NA	NA	NA	NA	No	ID=X-29803180-29803328-ATGTATATATGTATACATATACACAC,X-29803310-29803406-ATGTATATATGTATACATGTATACACAT,X-29803399-29803428-TATATGTG,X-29803453-29803473-TGTA;MOTIFS=ATGTATATATGTATACATGTATACACAT,TGTA,TATATGTG,ATGTATATATGTATACATATACACAC;STRUC=<VC264565>	HPRC,HGSVC,1KG-ONT	No	1.616	No	NA,NA	NA	NA
chrX:29803326	599378	INS	160	0.7932	0.6975	14	IL1RAPL1(NA,NA)	IL1RAPL1(NA,NA)	NA	NA	NA	NA	NA	NA	NA	No	ID=X-29803180-29803328-ATGTATATATGTATACATATACACAC,X-29803310-29803406-ATGTATATATGTATACATGTATACACAT,X-29803399-29803428-TATATGTG,X-29803453-29803473-TGTA;MOTIFS=ATGTATATATGTATACATGTATACACAT,TGTA,TATATGTG,ATGTATATATGTATACATATACACAC;STRUC=<VC264565>	HPRC,HGSVC	No	1.616	No	NA,NA	NA	NA
chrX:29803326	599379	INS	140	0.8511	0.5487	4	IL1RAPL1(NA,NA)	IL1RAPL1(NA,NA)	NA	NA	NA	NA	NA	NA	NA	No	ID=X-29803180-29803328-ATGTATATATGTATACATATACACAC,X-29803310-29803406-ATGTATATATGTATACATGTATACACAT,X-29803399-29803428-TATATGTG,X-29803453-29803473-TGTA;MOTIFS=ATGTATATATGTATACATGTATACACAT,TGTA,TATATGTG,ATGTATATATGTATACATATACACAC;STRUC=<VC264565>	HPRC,HGSVC	No	1.616	No	NA,NA	NA	NA
chrX:29803344	599384	INS	142	0.8159	0.6544	3	IL1RAPL1(NA,NA)	IL1RAPL1(NA,NA)	NA	NA	NA	NA	NA	NA	NA	No	ID=X-29803180-29803328-ATGTATATATGTATACATATACACAC,X-29803310-29803406-ATGTATATATGTATACATGTATACACAT,X-29803399-29803428-TATATGTG,X-29803453-29803473-TGTA;MOTIFS=ATGTATATATGTATACATGTATACACAT,TGTA,TATATGTG,ATGTATATATGTATACATATACACAC;STRUC=<VC264565>	HPRC,HGSVC	No	1.616	No	NA,NA	NA	NA
chrX:29803344	599383	INS	132	0.8133	0.6829	4	IL1RAPL1(NA,NA)	IL1RAPL1(NA,NA)	NA	NA	NA	NA	NA	NA	NA	No	ID=X-29803180-29803328-ATGTATATATGTATACATATACACAC,X-29803310-29803406-ATGTATATATGTATACATGTATACACAT,X-29803399-29803428-TATATGTG,X-29803453-29803473-TGTA;MOTIFS=ATGTATATATGTATACATGTATACACAT,TGTA,TATATGTG,ATGTATATATGTATACATATACACAC;STRUC=<VC264565>	HPRC,HGSVC	No	1.616	No	NA,NA	NA	NA
chrX:29803344	599385	INS	198	0.818	0.6692	4	IL1RAPL1(NA,NA)	IL1RAPL1(NA,NA)	NA	NA	NA	NA	NA	NA	NA	No	ID=X-29803180-29803328-ATGTATATATGTATACATATACACAC,X-29803310-29803406-ATGTATATATGTATACATGTATACACAT,X-29803399-29803428-TATATGTG,X-29803453-29803473-TGTA;MOTIFS=ATGTATATATGTATACATGTATACACAT,TGTA,TATATGTG,ATGTATATATGTATACATATACACAC;STRUC=<VC264565>	HPRC	Yes	1.616	No	NA,NA	NA	NA
chrX:29803344	599382	INS	118	0.8326	0.618	2	IL1RAPL1(NA,NA)	IL1RAPL1(NA,NA)	NA	NA	NA	NA	NA	NA	NA	No	ID=X-29803180-29803328-ATGTATATATGTATACATATACACAC,X-29803310-29803406-ATGTATATATGTATACATGTATACACAT,X-29803399-29803428-TATATGTG,X-29803453-29803473-TGTA;MOTIFS=ATGTATATATGTATACATGTATACACAT,TGTA,TATATGTG,ATGTATATATGTATACATATACACAC;STRUC=<VC264565>	HPRC,HGSVC,1KG-ONT	No	1.616	No	NA,NA	NA	NA
chrX:29803399	599386	INS	54	0.9142	0.3348	22	IL1RAPL1(NA,NA)	IL1RAPL1(NA,NA)	NA	NA	NA	NA	NA	NA	NA	No	ID=X-29803180-29803328-ATGTATATATGTATACATATACACAC,X-29803310-29803406-ATGTATATATGTATACATGTATACACAT,X-29803399-29803428-TATATGTG,X-29803453-29803473-TGTA;MOTIFS=ATGTATATATGTATACATGTATACACAT,TGTA,TATATGTG,ATGTATATATGTATACATATACACAC;STRUC=<VC264565>	HPRC,HGSVC,1KG-ONT	No	1.616	No	NA,NA	NA	NA
chrX:29824884	599387	DEL	368	0.8608	0.5248	3	IL1RAPL1(NA,NA)	IL1RAPL1(NA,NA)	NA	NA	NA	NA	NA	NA	NA	No	ID=X-29824904-29824918-T;MOTIFS=T;STRUC=<TR3974480>,ID=X-29824981-29824989-A;MOTIFS=A;STRUC=<TR3974481>	NA	Yes	2.028	No	NA,NA	NA	NA
chrX:29857199	599388	DEL	122	0.8624	0.4942	6	IL1RAPL1(NA,NA)	IL1RAPL1(NA,NA)	NA	NA	NA	NA	NA	NA	NA	No	ID=X-29857258-29857269-AAT;MOTIFS=AAT;STRUC=<TR3974524>,ID=X-29857272-29857282-ATA;MOTIFS=ATA;STRUC=<TR3974525>	NA	Yes	13.59	No	NA,NA	NA	NA
chrX:29867011	599389	INS	320	0.9241	0.2893	3	IL1RAPL1(NA,NA)	IL1RAPL1(NA,NA)	NA	NA	NA	NA	NA	NA	NA	No	NA	NA	Yes	3.322	No	NA,NA	NA	NA
chrX:29906469	599390	DEL	51	0.7974	0.6905	2	IL1RAPL1(NA,NA)	IL1RAPL1(NA,NA)	NA	NA	NA	NA	NA	NA	NA	No	ID=X-29906338-29906350-AAAC,X-29906353-29906364-A;MOTIFS=AAAC,A;STRUC=<VC264570>,ID=X-29906460-29906522-AT;MOTIFS=AT;STRUC=<TR3974597>	NA	No	2.28	No	NA,NA	NA	NA
chrX:29914762	599392	INS	442	0.8855	0.4162	1	IL1RAPL1(NA,NA)	IL1RAPL1(NA,NA)	NA	NA	NA	NA	NA	NA	NA	No	NA	NA	Yes	0.469	No	NA,NA	NA	NA
chrX:29914762	599391	INS	221	0.8043	0.6981	154	IL1RAPL1(NA,NA)	IL1RAPL1(NA,NA)	NA	NA	NA	NA	NA	NA	NA	No	NA	HPRC,HGSVC,1KG-ONT	Yes	0.469	No	NA,NA	NA	NA
chrX:29959576	599393	DEL	102	0.8653	0.4993	1	NA	NA	NA	NA	NA	NA	NA	NA	NA	No	NA	NA	Yes	11.15	No	NA,NA	NA	NA
chrX:29977983	599394	DEL	62	0.8776	0.4381	192	NA	NA	NA	NA	NA	NA	NA	NA	NA	No	NA	HPRC,HGSVC,1KG-ONT	No	0.993	No	NA,NA	NA	NA
chrX:29977998	599395	DEL	62	0.9405	0.2526	537	NA	NA	NA	NA	NA	NA	NA	NA	NA	No	NA	HPRC,HGSVC,1KG-ONT	No	1.011	No	NA,NA	NA	NA
chrX:30018360	599398	INS	94	0.8423	0.6586	18	NA	NA	NA	NA	NA	NA	NA	NA	NA	No	ID=X-30018152-30018227-ATATATGTTATATATATAATATATA,X-30018160-30018170-TA,X-30018163-30018177-ATATATA,X-30018185-30018195-TA,X-30018202-30018268-ATATATGTTATATATATAAT,X-30018210-30018220-TA,X-30018230-30018240-TA,X-30018250-30018260-TA,X-30018260-30018270-AT,X-30018288-30018297-TA,X-30018299-30018309-TA,X-30018320-30018329-TA,X-30018406-30018415-AT,X-30018416-30018438-TTATATA,X-30018440-30018468-TATATAT,X-30018416-30018476-TTATATATTATATATTATATATGATATATA,X-30018470-30018491-TATATAT,X-30018531-30018553-TTATATA;MOTIFS=ATATATGTTATATATATAAT,TA,AT,TTATATATTATATATTATATATGATATATA,ATATATA,ATATATGTTATATATATAATATATA,TATATAT,TTATATA;STRUC=<VC264577>	HGSVC,1KG-ONT	Yes	1.616	No	NA,NA	NA	NA
chrX:30018360	599397	INS	55	0.9584	0.2582	429	NA	NA	NA	NA	NA	NA	NA	NA	NA	No	ID=X-30018152-30018227-ATATATGTTATATATATAATATATA,X-30018160-30018170-TA,X-30018163-30018177-ATATATA,X-30018185-30018195-TA,X-30018202-30018268-ATATATGTTATATATATAAT,X-30018210-30018220-TA,X-30018230-30018240-TA,X-30018250-30018260-TA,X-30018260-30018270-AT,X-30018288-30018297-TA,X-30018299-30018309-TA,X-30018320-30018329-TA,X-30018406-30018415-AT,X-30018416-30018438-TTATATA,X-30018440-30018468-TATATAT,X-30018416-30018476-TTATATATTATATATTATATATGATATATA,X-30018470-30018491-TATATAT,X-30018531-30018553-TTATATA;MOTIFS=ATATATGTTATATATATAAT,TA,AT,TTATATATTATATATTATATATGATATATA,ATATATA,ATATATGTTATATATATAATATATA,TATATAT,TTATATA;STRUC=<VC264577>	HPRC,HGSVC	Yes	1.616	No	NA,NA	NA	NA
chrX:30018360	599396	INS	53	0.8644	0.5353	13	NA	NA	NA	NA	NA	NA	NA	NA	NA	No	ID=X-30018152-30018227-ATATATGTTATATATATAATATATA,X-30018160-30018170-TA,X-30018163-30018177-ATATATA,X-30018185-30018195-TA,X-30018202-30018268-ATATATGTTATATATATAAT,X-30018210-30018220-TA,X-30018230-30018240-TA,X-30018250-30018260-TA,X-30018260-30018270-AT,X-30018288-30018297-TA,X-30018299-30018309-TA,X-30018320-30018329-TA,X-30018406-30018415-AT,X-30018416-30018438-TTATATA,X-30018440-30018468-TATATAT,X-30018416-30018476-TTATATATTATATATTATATATGATATATA,X-30018470-30018491-TATATAT,X-30018531-30018553-TTATATA;MOTIFS=ATATATGTTATATATATAAT,TA,AT,TTATATATTATATATTATATATGATATATA,ATATATA,ATATATGTTATATATATAATATATA,TATATAT,TTATATA;STRUC=<VC264577>	HPRC,HGSVC	Yes	1.616	No	NA,NA	NA	NA
chrX:30018916	599399	INS	52	0.9118	0.4845	54	NA	NA	NA	NA	NA	NA	NA	NA	NA	No	ID=X-30018911-30018926-ATATA;MOTIFS=ATATA;STRUC=<TR3974759>	HPRC	No	1.616	No	NA,NA	NA	NA
chrX:30018970	599400	INS	56	0.8423	0.6005	8	NA	NA	NA	NA	NA	NA	NA	NA	NA	No	ID=X-30018936-30019006-TATATAACATATATTATATGTTATATAACATATAT;MOTIFS=TATATAACATATATTATATGTTATATAACATATAT;STRUC=<TR3974760>	HPRC,HGSVC,1KG-ONT	No	1.616	No	NA,NA	NA	NA
chrX:30019138	599401	DEL	88	0.8219	0.6671	190	NA	NA	NA	NA	NA	NA	NA	NA	NA	No	ID=X-30019081-30019103-TTATATA;MOTIFS=TTATATA;STRUC=(TTATATA)n,ID=X-30019137-30019152-TATAT;MOTIFS=TATAT;STRUC=<TR3974762>,ID=X-30019224-30019233-TAT,X-30019265-30019274-TA,X-30019371-30019380-ATA,X-30019386-30019395-TA,X-30019427-30019436-TA,X-30019442-30019451-AT,X-30019470-30019479-AT,X-30019479-30019488-AT,X-30019503-30019512-AT,X-30019514-30019523-AT,X-30019516-30019538-ATATATA,X-30019574-30019684-TATGATATATGTTATATATTATA,X-30019655-30019729-TATATATTATATATGATATATGTTATATAATATATGA,X-30019728-30019736-AT;MOTIFS=TATATATTATATATGATATATGTTATATAATATATGA,ATA,TAT,TA,AT,ATATATA,TATGATATATGTTATATATTATA;STRUC=<VC264579>	HPRC,HGSVC	No	0.003	No	NA,NA	NA	NA
chrX:30019310	599402	INS	80	0.81	0.6785	141	NA	NA	NA	NA	NA	NA	NA	NA	NA	No	ID=X-30019224-30019233-TAT,X-30019265-30019274-TA,X-30019371-30019380-ATA,X-30019386-30019395-TA,X-30019427-30019436-TA,X-30019442-30019451-AT,X-30019470-30019479-AT,X-30019479-30019488-AT,X-30019503-30019512-AT,X-30019514-30019523-AT,X-30019516-30019538-ATATATA,X-30019574-30019684-TATGATATATGTTATATATTATA,X-30019655-30019729-TATATATTATATATGATATATGTTATATAATATATGA,X-30019728-30019736-AT;MOTIFS=TATATATTATATATGATATATGTTATATAATATATGA,ATA,TAT,TA,AT,ATATATA,TATGATATATGTTATATATTATA;STRUC=<VC264579>	HPRC,HGSVC,1KG-ONT	Yes	1.616	No	NA,NA	NA	NA
chrX:30019321	599403	INS	86	0.8802	0.4888	62	NA	NA	NA	NA	NA	NA	NA	NA	NA	No	ID=X-30019224-30019233-TAT,X-30019265-30019274-TA,X-30019371-30019380-ATA,X-30019386-30019395-TA,X-30019427-30019436-TA,X-30019442-30019451-AT,X-30019470-30019479-AT,X-30019479-30019488-AT,X-30019503-30019512-AT,X-30019514-30019523-AT,X-30019516-30019538-ATATATA,X-30019574-30019684-TATGATATATGTTATATATTATA,X-30019655-30019729-TATATATTATATATGATATATGTTATATAATATATGA,X-30019728-30019736-AT;MOTIFS=TATATATTATATATGATATATGTTATATAATATATGA,ATA,TAT,TA,AT,ATATATA,TATGATATATGTTATATATTATA;STRUC=<VC264579>	HPRC,HGSVC,1KG-ONT	Yes	1.616	No	NA,NA	NA	NA
chrX:30019574	599404	DEL	69	0.8714	0.4659	138	NA	NA	NA	NA	NA	NA	NA	NA	NA	No	ID=X-30019224-30019233-TAT,X-30019265-30019274-TA,X-30019371-30019380-ATA,X-30019386-30019395-TA,X-30019427-30019436-TA,X-30019442-30019451-AT,X-30019470-30019479-AT,X-30019479-30019488-AT,X-30019503-30019512-AT,X-30019514-30019523-AT,X-30019516-30019538-ATATATA,X-30019574-30019684-TATGATATATGTTATATATTATA,X-30019655-30019729-TATATATTATATATGATATATGTTATATAATATATGA,X-30019728-30019736-AT;MOTIFS=TATATATTATATATGATATATGTTATATAATATATGA,ATA,TAT,TA,AT,ATATATA,TATGATATATGTTATATATTATA;STRUC=<VC264579>	HPRC,HGSVC	No	0.003	No	NA,NA	NA	NA
chrX:30019655	599405	INS	60	0.9207	0.3149	6	NA	NA	NA	NA	NA	NA	NA	NA	NA	No	ID=X-30019224-30019233-TAT,X-30019265-30019274-TA,X-30019371-30019380-ATA,X-30019386-30019395-TA,X-30019427-30019436-TA,X-30019442-30019451-AT,X-30019470-30019479-AT,X-30019479-30019488-AT,X-30019503-30019512-AT,X-30019514-30019523-AT,X-30019516-30019538-ATATATA,X-30019574-30019684-TATGATATATGTTATATATTATA,X-30019655-30019729-TATATATTATATATGATATATGTTATATAATATATGA,X-30019728-30019736-AT;MOTIFS=TATATATTATATATGATATATGTTATATAATATATGA,ATA,TAT,TA,AT,ATATATA,TATGATATATGTTATATATTATA;STRUC=<VC264579>	HPRC,HGSVC,1KG-ONT	No	1.616	No	NA,NA	NA	NA
chrX:30019875	599406	DEL	216	0.924	0.5821	44	NA	NA	NA	NA	NA	NA	NA	NA	NA	No	ID=X-30019802-30019811-TA,X-30019806-30019821-TATAT,X-30019914-30019960-ATATTATATATGATATATGTTAT,X-30020185-30020194-TA,X-30020321-30020330-TA;MOTIFS=ATATTATATATGATATATGTTAT,TATAT,TA;STRUC=<VC264580>	HGSVC,1KG-ONT	No	0.003	No	NA,NA	NA	NA
chrX:30019944	599407	DEL	133	0.8089	0.6717	2	NA	NA	NA	NA	NA	NA	NA	NA	NA	No	ID=X-30019802-30019811-TA,X-30019806-30019821-TATAT,X-30019914-30019960-ATATTATATATGATATATGTTAT,X-30020185-30020194-TA,X-30020321-30020330-TA;MOTIFS=ATATTATATATGATATATGTTAT,TATAT,TA;STRUC=<VC264580>	NA	No	0.003	No	NA,NA	NA	NA
chrX:30020139	599408	INS	106	0.8154	0.6723	36	NA	NA	NA	NA	NA	NA	NA	NA	NA	No	ID=X-30019802-30019811-TA,X-30019806-30019821-TATAT,X-30019914-30019960-ATATTATATATGATATATGTTAT,X-30020185-30020194-TA,X-30020321-30020330-TA;MOTIFS=ATATTATATATGATATATGTTAT,TATAT,TA;STRUC=<VC264580>	HPRC,HGSVC,1KG-ONT	Yes	1.616	No	NA,NA	NA	NA
chrX:30020141	599409	INS	76	0.8122	0.6621	45	NA	NA	NA	NA	NA	NA	NA	NA	NA	No	ID=X-30019802-30019811-TA,X-30019806-30019821-TATAT,X-30019914-30019960-ATATTATATATGATATATGTTAT,X-30020185-30020194-TA,X-30020321-30020330-TA;MOTIFS=ATATTATATATGATATATGTTAT,TATAT,TA;STRUC=<VC264580>	HPRC,HGSVC,1KG-ONT	Yes	1.616	No	NA,NA	NA	NA
chrX:30020141	599410	DEL	55	0.9118	0.3696	162	NA	NA	NA	NA	NA	NA	NA	NA	NA	No	ID=X-30019802-30019811-TA,X-30019806-30019821-TATAT,X-30019914-30019960-ATATTATATATGATATATGTTAT,X-30020185-30020194-TA,X-30020321-30020330-TA;MOTIFS=ATATTATATATGATATATGTTAT,TATAT,TA;STRUC=<VC264580>	HPRC,HGSVC,1KG-ONT	No	0.003	No	NA,NA	NA	NA
chrX:30020245	599411	INS	87	0.8144	0.6846	60	NA	NA	NA	NA	NA	NA	NA	NA	NA	No	ID=X-30019802-30019811-TA,X-30019806-30019821-TATAT,X-30019914-30019960-ATATTATATATGATATATGTTAT,X-30020185-30020194-TA,X-30020321-30020330-TA;MOTIFS=ATATTATATATGATATATGTTAT,TATAT,TA;STRUC=<VC264580>	HPRC,HGSVC,1KG-ONT	Yes	1.616	No	NA,NA	NA	NA
chrX:30020247	599414	INS	62	0.8098	0.6912	76	NA	NA	NA	NA	NA	NA	NA	NA	NA	No	ID=X-30019802-30019811-TA,X-30019806-30019821-TATAT,X-30019914-30019960-ATATTATATATGATATATGTTAT,X-30020185-30020194-TA,X-30020321-30020330-TA;MOTIFS=ATATTATATATGATATATGTTAT,TATAT,TA;STRUC=<VC264580>	HGSVC,1KG-ONT	Yes	1.616	No	NA,NA	NA	NA
chrX:30020247	599413	INS	87	0.9079	0.3481	3	NA	NA	NA	NA	NA	NA	NA	NA	NA	No	ID=X-30019802-30019811-TA,X-30019806-30019821-TATAT,X-30019914-30019960-ATATTATATATGATATATGTTAT,X-30020185-30020194-TA,X-30020321-30020330-TA;MOTIFS=ATATTATATATGATATATGTTAT,TATAT,TA;STRUC=<VC264580>	HPRC,HGSVC,1KG-ONT	Yes	1.616	No	NA,NA	NA	NA
chrX:30020247	599412	INS	92	0.8689	0.4902	74	NA	NA	NA	NA	NA	NA	NA	NA	NA	No	ID=X-30019802-30019811-TA,X-30019806-30019821-TATAT,X-30019914-30019960-ATATTATATATGATATATGTTAT,X-30020185-30020194-TA,X-30020321-30020330-TA;MOTIFS=ATATTATATATGATATATGTTAT,TATAT,TA;STRUC=<VC264580>	HPRC,HGSVC,1KG-ONT	Yes	1.616	No	NA,NA	NA	NA
chrX:30020291	599415	INS	113	0.8721	0.4424	9	NA	NA	NA	NA	NA	NA	NA	NA	NA	No	ID=X-30019802-30019811-TA,X-30019806-30019821-TATAT,X-30019914-30019960-ATATTATATATGATATATGTTAT,X-30020185-30020194-TA,X-30020321-30020330-TA;MOTIFS=ATATTATATATGATATATGTTAT,TATAT,TA;STRUC=<VC264580>	HPRC,HGSVC,1KG-ONT	Yes	1.616	No	NA,NA	NA	NA
chrX:30029650	599416	INS	132	0.9145	0.3136	22	NA	NA	NA	NA	NA	NA	NA	NA	NA	No	NA	HPRC,HGSVC	Yes	0.011	No	NA,NA	NA	NA
chrX:30059049	599417	INS	1020	0.9492	0.2211	88	NA	NA	NA	NA	NA	NA	NA	NA	NA	No	NA	HPRC,HGSVC,1KG-ONT	Yes	3.322	No	NA,NA	NA	NA
chrX:30071806	599418	INS	124	0.8358	0.6323	1	NA	NA	NA	NA	NA	NA	NA	NA	NA	No	ID=X-30071789-30071804-TTAAT,X-30071876-30071891-ATTTA,X-30071908-30071925-ATTTA,X-30071940-30071957-ATTTA,X-30071972-30071989-ATTTA;MOTIFS=ATTTA,TTAAT;STRUC=<VC264582>	HGSVC	Yes	2.538	No	NA,NA	NA	NA
chrX:30071892	599419	INS	60	0.8566	0.5005	10	NA	NA	NA	NA	NA	NA	NA	NA	NA	No	ID=X-30071789-30071804-TTAAT,X-30071876-30071891-ATTTA,X-30071908-30071925-ATTTA,X-30071940-30071957-ATTTA,X-30071972-30071989-ATTTA;MOTIFS=ATTTA,TTAAT;STRUC=<VC264582>	HPRC,HGSVC,1KG-ONT	Yes	2.538	No	NA,NA	NA	NA
chrX:30071900	599420	INS	54	0.9056	0.4125	3	NA	NA	NA	NA	NA	NA	NA	NA	NA	No	ID=X-30071789-30071804-TTAAT,X-30071876-30071891-ATTTA,X-30071908-30071925-ATTTA,X-30071940-30071957-ATTTA,X-30071972-30071989-ATTTA;MOTIFS=ATTTA,TTAAT;STRUC=<VC264582>,ID=X-30071892-30071990-TCTATTTAATTAATAGATTTAATTTAATTTAA;MOTIFS=TCTATTTAATTAATAGATTTAATTTAATTTAA;STRUC=<TR3974836>	HPRC,HGSVC,1KG-ONT	Yes	2.538	No	NA,NA	NA	NA
chrX:30071929	599422	INS	92	0.8795	0.4508	59	NA	NA	NA	NA	NA	NA	NA	NA	NA	No	ID=X-30071789-30071804-TTAAT,X-30071876-30071891-ATTTA,X-30071908-30071925-ATTTA,X-30071940-30071957-ATTTA,X-30071972-30071989-ATTTA;MOTIFS=ATTTA,TTAAT;STRUC=<VC264582>,ID=X-30071892-30071990-TCTATTTAATTAATAGATTTAATTTAATTTAA;MOTIFS=TCTATTTAATTAATAGATTTAATTTAATTTAA;STRUC=<TR3974836>	HPRC,HGSVC	Yes	2.538	No	NA,NA	NA	NA
chrX:30071929	599421	INS	123	0.8669	0.4833	3	NA	NA	NA	NA	NA	NA	NA	NA	NA	No	ID=X-30071789-30071804-TTAAT,X-30071876-30071891-ATTTA,X-30071908-30071925-ATTTA,X-30071940-30071957-ATTTA,X-30071972-30071989-ATTTA;MOTIFS=ATTTA,TTAAT;STRUC=<VC264582>,ID=X-30071892-30071990-TCTATTTAATTAATAGATTTAATTTAATTTAA;MOTIFS=TCTATTTAATTAATAGATTTAATTTAATTTAA;STRUC=<TR3974836>	HGSVC	Yes	2.538	No	NA,NA	NA	NA
chrX:30071929	599423	INS	61	0.8817	0.4377	135	NA	NA	NA	NA	NA	NA	NA	NA	NA	No	ID=X-30071789-30071804-TTAAT,X-30071876-30071891-ATTTA,X-30071908-30071925-ATTTA,X-30071940-30071957-ATTTA,X-30071972-30071989-ATTTA;MOTIFS=ATTTA,TTAAT;STRUC=<VC264582>,ID=X-30071892-30071990-TCTATTTAATTAATAGATTTAATTTAATTTAA;MOTIFS=TCTATTTAATTAATAGATTTAATTTAATTTAA;STRUC=<TR3974836>	HPRC,HGSVC,1KG-ONT	Yes	2.538	No	NA,NA	NA	NA
chrX:30071987	599424	INS	89	0.8417	0.5934	5	NA	NA	NA	NA	NA	NA	NA	NA	NA	No	ID=X-30071789-30071804-TTAAT,X-30071876-30071891-ATTTA,X-30071908-30071925-ATTTA,X-30071940-30071957-ATTTA,X-30071972-30071989-ATTTA;MOTIFS=ATTTA,TTAAT;STRUC=<VC264582>,ID=X-30071892-30071990-TCTATTTAATTAATAGATTTAATTTAATTTAA;MOTIFS=TCTATTTAATTAATAGATTTAATTTAATTTAA;STRUC=<TR3974836>	HPRC,HGSVC	Yes	2.538	No	NA,NA	NA	NA
chrX:30071990	599426	INS	69	0.8606	0.5258	14	NA	NA	NA	NA	NA	NA	NA	NA	NA	No	ID=X-30071789-30071804-TTAAT,X-30071876-30071891-ATTTA,X-30071908-30071925-ATTTA,X-30071940-30071957-ATTTA,X-30071972-30071989-ATTTA;MOTIFS=ATTTA,TTAAT;STRUC=<VC264582>,ID=X-30071892-30071990-TCTATTTAATTAATAGATTTAATTTAATTTAA;MOTIFS=TCTATTTAATTAATAGATTTAATTTAATTTAA;STRUC=<TR3974836>	HPRC,HGSVC,1KG-ONT	Yes	2.538	No	NA,NA	NA	NA
chrX:30071990	599425	INS	65	0.8342	0.6191	10	NA	NA	NA	NA	NA	NA	NA	NA	NA	No	ID=X-30071789-30071804-TTAAT,X-30071876-30071891-ATTTA,X-30071908-30071925-ATTTA,X-30071940-30071957-ATTTA,X-30071972-30071989-ATTTA;MOTIFS=ATTTA,TTAAT;STRUC=<VC264582>,ID=X-30071892-30071990-TCTATTTAATTAATAGATTTAATTTAATTTAA;MOTIFS=TCTATTTAATTAATAGATTTAATTTAATTTAA;STRUC=<TR3974836>	HPRC,HGSVC,1KG-ONT	Yes	2.538	No	NA,NA	NA	NA
chrX:30112908	599427	DEL	79	0.9531	0.4618	3	NA	NA	NA	NA	NA	NA	NA	NA	NA	No	NA	HPRC,HGSVC,1KG-ONT	Yes	14.51	No	NA,NA	NA	NA
chrX:30115713	599428	INS	121	0.8266	0.6401	803	NA	NA	NA	NA	NA	NA	NA	NA	NA	No	NA	HPRC,HGSVC,1KG-ONT	No	1.616	No	NA,NA	NA	NA
chrX:30220644	599430	DEL	2509	0.8281	0.6903	1	NA	NA	NA	NA	NA	NA	NA	NA	NA	No	ID=X-30220640-30220669-A;MOTIFS=A;STRUC=<TR3975030>,ID=X-30220698-30220710-T;MOTIFS=T;STRUC=<TR3975031>,ID=X-30222519-30222536-A;MOTIFS=A;STRUC=(A)n,ID=X-30223039-30223048-CTT;MOTIFS=CTT;STRUC=<TR3975032>	NA	Yes	0.532	No	NA,NA	NA	NA
chrX:30224734	599431	DEL	222	0.7947	0.6935	164	NA	NA	NA	NA	NA	NA	NA	NA	NA	No	NA	HPRC,HGSVC,1KG-ONT	No	1.972	No	NA,NA	NA	NA
chrX:30267676	599432	DEL	72	0.9615	0.1746	775	NA	NA	NA	NA	NA	NA	NA	NA	NA	No	ID=X-30267652-30267665-A,X-30267672-30267685-AT,X-30267689-30267699-TA,X-30267702-30267711-AT,X-30267712-30267724-AT,X-30267725-30267735-TA,X-30267738-30267747-AT,X-30267748-30267760-AT,X-30267761-30267771-TA,X-30267774-30267783-AT,X-30267686-30267795-ATGTATATATATACACATATATATACATATATATAT,X-30267784-30267795-AT;MOTIFS=AT,ATGTATATATATACACATATATATACATATATATAT,TA,A;STRUC=<VC264594>	HPRC,HGSVC,1KG-ONT	No	0.548	No	NA,NA	NA	NA
chrX:30267693	599433	DEL	71	0.8578	0.529	39	NA	NA	NA	NA	NA	NA	NA	NA	NA	No	ID=X-30267652-30267665-A,X-30267672-30267685-AT,X-30267689-30267699-TA,X-30267702-30267711-AT,X-30267712-30267724-AT,X-30267725-30267735-TA,X-30267738-30267747-AT,X-30267748-30267760-AT,X-30267761-30267771-TA,X-30267774-30267783-AT,X-30267686-30267795-ATGTATATATATACACATATATATACATATATATAT,X-30267784-30267795-AT;MOTIFS=AT,ATGTATATATATACACATATATATACATATATATAT,TA,A;STRUC=<VC264594>	HPRC,HGSVC,1KG-ONT	No	0.545	No	NA,NA	NA	NA
chrX:30300446	599434	DEL	949	0.9261	0.2554	1	NA	NA	NA	NA	NA	NA	NA	NA	enhancer	No	ID=X-30300942-30300950-A;MOTIFS=A;STRUC=<TR3975132>,ID=X-30301001-30301017-GA,X-30301010-30301037-AGAGAGAA,X-30301030-30301044-AGAA,X-30301041-30301054-AAGG;MOTIFS=AGAGAGAA,AGAA,GA,AAGG;STRUC=<VC264595>,ID=X-30301071-30301085-GAAA;MOTIFS=GAAA;STRUC=<TR3975133>,ID=X-30301083-30301097-GAGG;MOTIFS=GAGG;STRUC=<TR3975134>,ID=X-30301094-30301110-GGAA;MOTIFS=GGAA;STRUC=<TR3975135>,ID=X-30301130-30301143-AG;MOTIFS=AG;STRUC=<TR3975136>,ID=X-30301143-30301160-AAGG,X-30301164-30301178-AAGA,X-30301177-30301191-AAAG,X-30301192-30301204-GAAA,X-30301204-30301217-AAAG,X-30301222-30301236-AAGA,X-30301284-30301315-AGGG,X-30301292-30301340-AGGA,X-30301316-30301339-AGGG,X-30301340-30301361-AGGG,X-30301389-30301401-GCT;MOTIFS=AGGA,AAGG,AAAG,AGGG,GCT,GAAA,AAGA;STRUC=<VC264596>	NA	Yes	3.037	No	NA,NA	NA	NA
chrX:30301282	599435	DEL	56	0.857	0.597	111	NA	NA	NA	NA	NA	NA	NA	NA	NA	No	ID=X-30301143-30301160-AAGG,X-30301164-30301178-AAGA,X-30301177-30301191-AAAG,X-30301192-30301204-GAAA,X-30301204-30301217-AAAG,X-30301222-30301236-AAGA,X-30301284-30301315-AGGG,X-30301292-30301340-AGGA,X-30301316-30301339-AGGG,X-30301340-30301361-AGGG,X-30301389-30301401-GCT;MOTIFS=AGGA,AAGG,AAAG,AGGG,GCT,GAAA,AAGA;STRUC=<VC264596>	HPRC,HGSVC,1KG-ONT	No	0.496	No	NA,NA	NA	NA
chrX:30301288	599436	DEL	52	0.8827	0.4375	17	NA	NA	NA	NA	NA	NA	NA	NA	NA	No	ID=X-30301143-30301160-AAGG,X-30301164-30301178-AAGA,X-30301177-30301191-AAAG,X-30301192-30301204-GAAA,X-30301204-30301217-AAAG,X-30301222-30301236-AAGA,X-30301284-30301315-AGGG,X-30301292-30301340-AGGA,X-30301316-30301339-AGGG,X-30301340-30301361-AGGG,X-30301389-30301401-GCT;MOTIFS=AGGA,AAGG,AAAG,AGGG,GCT,GAAA,AAGA;STRUC=<VC264596>	HPRC,HGSVC,1KG-ONT	No	0.911	No	NA,NA	NA	NA
chrX:30310756	599437	INS	160	0.8351	0.5979	8	NA	NA	NA	NA	NA	NA	NA	NA	NA	No	ID=X-30310714-30310726-TCCC,X-30310757-30310803-TTCC,X-30310773-30310860-TTCCTTCCTTCCTTCCTTCCTTCCTTCCT,X-30310802-30310832-TTCC,X-30310831-30310860-TTCC,X-30310857-30310885-CCTC,X-30310895-30310908-TC,X-30310920-30310930-TTC;MOTIFS=TCCC,TC,TTCCTTCCTTCCTTCCTTCCTTCCTTCCT,TTC,TTCC,CCTC;STRUC=<VC264597>	HPRC,HGSVC	No	2.413	No	NA,NA	NA	NA
chrX:30310769	599438	INS	277	0.9255	0.2932	37	NA	NA	NA	NA	NA	NA	NA	NA	NA	No	ID=X-30310714-30310726-TCCC,X-30310757-30310803-TTCC,X-30310773-30310860-TTCCTTCCTTCCTTCCTTCCTTCCTTCCT,X-30310802-30310832-TTCC,X-30310831-30310860-TTCC,X-30310857-30310885-CCTC,X-30310895-30310908-TC,X-30310920-30310930-TTC;MOTIFS=TCCC,TC,TTCCTTCCTTCCTTCCTTCCTTCCTTCCT,TTC,TTCC,CCTC;STRUC=<VC264597>	HPRC,HGSVC,1KG-ONT	Yes	2.413	No	NA,NA	NA	NA
chrX:30310802	599439	INS	111	0.8943	0.3868	6	NA	NA	NA	NA	NA	NA	NA	NA	NA	No	ID=X-30310714-30310726-TCCC,X-30310757-30310803-TTCC,X-30310773-30310860-TTCCTTCCTTCCTTCCTTCCTTCCTTCCT,X-30310802-30310832-TTCC,X-30310831-30310860-TTCC,X-30310857-30310885-CCTC,X-30310895-30310908-TC,X-30310920-30310930-TTC;MOTIFS=TCCC,TC,TTCCTTCCTTCCTTCCTTCCTTCCTTCCT,TTC,TTCC,CCTC;STRUC=<VC264597>	HPRC,HGSVC,1KG-ONT	Yes	2.413	No	NA,NA	NA	NA
chrX:30310802	599444	INS	86	0.853	0.5391	2	NA	NA	NA	NA	NA	NA	NA	NA	NA	No	ID=X-30310714-30310726-TCCC,X-30310757-30310803-TTCC,X-30310773-30310860-TTCCTTCCTTCCTTCCTTCCTTCCTTCCT,X-30310802-30310832-TTCC,X-30310831-30310860-TTCC,X-30310857-30310885-CCTC,X-30310895-30310908-TC,X-30310920-30310930-TTC;MOTIFS=TCCC,TC,TTCCTTCCTTCCTTCCTTCCTTCCTTCCT,TTC,TTCC,CCTC;STRUC=<VC264597>	HPRC,HGSVC,1KG-ONT	Yes	2.413	No	NA,NA	NA	NA
chrX:30310802	599445	INS	74	0.8774	0.4665	2	NA	NA	NA	NA	NA	NA	NA	NA	NA	No	ID=X-30310714-30310726-TCCC,X-30310757-30310803-TTCC,X-30310773-30310860-TTCCTTCCTTCCTTCCTTCCTTCCTTCCT,X-30310802-30310832-TTCC,X-30310831-30310860-TTCC,X-30310857-30310885-CCTC,X-30310895-30310908-TC,X-30310920-30310930-TTC;MOTIFS=TCCC,TC,TTCCTTCCTTCCTTCCTTCCTTCCTTCCT,TTC,TTCC,CCTC;STRUC=<VC264597>	1KG-ONT	No	2.413	No	NA,NA	NA	NA
chrX:30310802	599446	INS	70	0.937	0.2674	2	NA	NA	NA	NA	NA	NA	NA	NA	NA	No	ID=X-30310714-30310726-TCCC,X-30310757-30310803-TTCC,X-30310773-30310860-TTCCTTCCTTCCTTCCTTCCTTCCTTCCT,X-30310802-30310832-TTCC,X-30310831-30310860-TTCC,X-30310857-30310885-CCTC,X-30310895-30310908-TC,X-30310920-30310930-TTC;MOTIFS=TCCC,TC,TTCCTTCCTTCCTTCCTTCCTTCCTTCCT,TTC,TTCC,CCTC;STRUC=<VC264597>	NA	No	2.413	No	NA,NA	NA	NA
chrX:30310802	599447	INS	293	0.8691	0.4947	78	NA	NA	NA	NA	NA	NA	NA	NA	NA	No	ID=X-30310714-30310726-TCCC,X-30310757-30310803-TTCC,X-30310773-30310860-TTCCTTCCTTCCTTCCTTCCTTCCTTCCT,X-30310802-30310832-TTCC,X-30310831-30310860-TTCC,X-30310857-30310885-CCTC,X-30310895-30310908-TC,X-30310920-30310930-TTC;MOTIFS=TCCC,TC,TTCCTTCCTTCCTTCCTTCCTTCCTTCCT,TTC,TTCC,CCTC;STRUC=<VC264597>	HPRC,HGSVC,1KG-ONT	Yes	2.413	No	NA,NA	NA	NA
chrX:30310802	599441	INS	53	0.8416	0.5867	45	NA	NA	NA	NA	NA	NA	NA	NA	NA	No	ID=X-30310714-30310726-TCCC,X-30310757-30310803-TTCC,X-30310773-30310860-TTCCTTCCTTCCTTCCTTCCTTCCTTCCT,X-30310802-30310832-TTCC,X-30310831-30310860-TTCC,X-30310857-30310885-CCTC,X-30310895-30310908-TC,X-30310920-30310930-TTC;MOTIFS=TCCC,TC,TTCCTTCCTTCCTTCCTTCCTTCCTTCCT,TTC,TTCC,CCTC;STRUC=<VC264597>	NA	No	2.413	No	NA,NA	NA	NA
chrX:30310802	599440	INS	119	0.8784	0.4118	3	NA	NA	NA	NA	NA	NA	NA	NA	NA	No	ID=X-30310714-30310726-TCCC,X-30310757-30310803-TTCC,X-30310773-30310860-TTCCTTCCTTCCTTCCTTCCTTCCTTCCT,X-30310802-30310832-TTCC,X-30310831-30310860-TTCC,X-30310857-30310885-CCTC,X-30310895-30310908-TC,X-30310920-30310930-TTC;MOTIFS=TCCC,TC,TTCCTTCCTTCCTTCCTTCCTTCCTTCCT,TTC,TTCC,CCTC;STRUC=<VC264597>	HPRC,HGSVC,1KG-ONT	Yes	2.413	No	NA,NA	NA	NA
chrX:30310802	599448	INS	66	0.9113	0.3529	5	NA	NA	NA	NA	NA	NA	NA	NA	NA	No	ID=X-30310714-30310726-TCCC,X-30310757-30310803-TTCC,X-30310773-30310860-TTCCTTCCTTCCTTCCTTCCTTCCTTCCT,X-30310802-30310832-TTCC,X-30310831-30310860-TTCC,X-30310857-30310885-CCTC,X-30310895-30310908-TC,X-30310920-30310930-TTC;MOTIFS=TCCC,TC,TTCCTTCCTTCCTTCCTTCCTTCCTTCCT,TTC,TTCC,CCTC;STRUC=<VC264597>	NA	No	2.413	No	NA,NA	NA	NA
chrX:30310802	599443	INS	57	0.8741	0.4556	21	NA	NA	NA	NA	NA	NA	NA	NA	NA	No	ID=X-30310714-30310726-TCCC,X-30310757-30310803-TTCC,X-30310773-30310860-TTCCTTCCTTCCTTCCTTCCTTCCTTCCT,X-30310802-30310832-TTCC,X-30310831-30310860-TTCC,X-30310857-30310885-CCTC,X-30310895-30310908-TC,X-30310920-30310930-TTC;MOTIFS=TCCC,TC,TTCCTTCCTTCCTTCCTTCCTTCCTTCCT,TTC,TTCC,CCTC;STRUC=<VC264597>	NA	Yes	2.413	No	NA,NA	NA	NA
chrX:30310802	599442	INS	65	0.8723	0.468	4	NA	NA	NA	NA	NA	NA	NA	NA	NA	No	ID=X-30310714-30310726-TCCC,X-30310757-30310803-TTCC,X-30310773-30310860-TTCCTTCCTTCCTTCCTTCCTTCCTTCCT,X-30310802-30310832-TTCC,X-30310831-30310860-TTCC,X-30310857-30310885-CCTC,X-30310895-30310908-TC,X-30310920-30310930-TTC;MOTIFS=TCCC,TC,TTCCTTCCTTCCTTCCTTCCTTCCTTCCT,TTC,TTCC,CCTC;STRUC=<VC264597>	NA	No	2.413	No	NA,NA	NA	NA
chrX:30310831	599451	INS	103	0.8527	0.5792	9	NA	NA	NA	NA	NA	NA	NA	NA	NA	No	ID=X-30310714-30310726-TCCC,X-30310757-30310803-TTCC,X-30310773-30310860-TTCCTTCCTTCCTTCCTTCCTTCCTTCCT,X-30310802-30310832-TTCC,X-30310831-30310860-TTCC,X-30310857-30310885-CCTC,X-30310895-30310908-TC,X-30310920-30310930-TTC;MOTIFS=TCCC,TC,TTCCTTCCTTCCTTCCTTCCTTCCTTCCT,TTC,TTCC,CCTC;STRUC=<VC264597>	HPRC,HGSVC,1KG-ONT	Yes	2.413	No	NA,NA	NA	NA
chrX:30310831	599449	INS	61	0.9073	0.3457	10	NA	NA	NA	NA	NA	NA	NA	NA	NA	No	ID=X-30310714-30310726-TCCC,X-30310757-30310803-TTCC,X-30310773-30310860-TTCCTTCCTTCCTTCCTTCCTTCCTTCCT,X-30310802-30310832-TTCC,X-30310831-30310860-TTCC,X-30310857-30310885-CCTC,X-30310895-30310908-TC,X-30310920-30310930-TTC;MOTIFS=TCCC,TC,TTCCTTCCTTCCTTCCTTCCTTCCTTCCT,TTC,TTCC,CCTC;STRUC=<VC264597>	NA	Yes	2.413	No	NA,NA	NA	NA
chrX:30310831	599452	INS	95	0.9101	0.3494	4	NA	NA	NA	NA	NA	NA	NA	NA	NA	No	ID=X-30310714-30310726-TCCC,X-30310757-30310803-TTCC,X-30310773-30310860-TTCCTTCCTTCCTTCCTTCCTTCCTTCCT,X-30310802-30310832-TTCC,X-30310831-30310860-TTCC,X-30310857-30310885-CCTC,X-30310895-30310908-TC,X-30310920-30310930-TTC;MOTIFS=TCCC,TC,TTCCTTCCTTCCTTCCTTCCTTCCTTCCT,TTC,TTCC,CCTC;STRUC=<VC264597>	HPRC,HGSVC,1KG-ONT	Yes	2.413	No	NA,NA	NA	NA
chrX:30310831	599450	INS	81	0.8573	0.5193	2	NA	NA	NA	NA	NA	NA	NA	NA	NA	No	ID=X-30310714-30310726-TCCC,X-30310757-30310803-TTCC,X-30310773-30310860-TTCCTTCCTTCCTTCCTTCCTTCCTTCCT,X-30310802-30310832-TTCC,X-30310831-30310860-TTCC,X-30310857-30310885-CCTC,X-30310895-30310908-TC,X-30310920-30310930-TTC;MOTIFS=TCCC,TC,TTCCTTCCTTCCTTCCTTCCTTCCTTCCT,TTC,TTCC,CCTC;STRUC=<VC264597>	HPRC,HGSVC,1KG-ONT	Yes	2.413	No	NA,NA	NA	NA
chrX:30310857	599455	INS	132	0.8809	0.4961	9	NA	NA	NA	NA	NA	NA	NA	NA	NA	No	ID=X-30310714-30310726-TCCC,X-30310757-30310803-TTCC,X-30310773-30310860-TTCCTTCCTTCCTTCCTTCCTTCCTTCCT,X-30310802-30310832-TTCC,X-30310831-30310860-TTCC,X-30310857-30310885-CCTC,X-30310895-30310908-TC,X-30310920-30310930-TTC;MOTIFS=TCCC,TC,TTCCTTCCTTCCTTCCTTCCTTCCTTCCT,TTC,TTCC,CCTC;STRUC=<VC264597>	HPRC,HGSVC,1KG-ONT	Yes	2.413	No	NA,NA	NA	NA
chrX:30310857	599453	INS	148	0.8593	0.4967	22	NA	NA	NA	NA	NA	NA	NA	NA	NA	No	ID=X-30310714-30310726-TCCC,X-30310757-30310803-TTCC,X-30310773-30310860-TTCCTTCCTTCCTTCCTTCCTTCCTTCCT,X-30310802-30310832-TTCC,X-30310831-30310860-TTCC,X-30310857-30310885-CCTC,X-30310895-30310908-TC,X-30310920-30310930-TTC;MOTIFS=TCCC,TC,TTCCTTCCTTCCTTCCTTCCTTCCTTCCT,TTC,TTCC,CCTC;STRUC=<VC264597>	HPRC,HGSVC	Yes	2.413	No	NA,NA	NA	NA
chrX:30310857	599454	INS	140	0.8576	0.5359	29	NA	NA	NA	NA	NA	NA	NA	NA	NA	No	ID=X-30310714-30310726-TCCC,X-30310757-30310803-TTCC,X-30310773-30310860-TTCCTTCCTTCCTTCCTTCCTTCCTTCCT,X-30310802-30310832-TTCC,X-30310831-30310860-TTCC,X-30310857-30310885-CCTC,X-30310895-30310908-TC,X-30310920-30310930-TTC;MOTIFS=TCCC,TC,TTCCTTCCTTCCTTCCTTCCTTCCTTCCT,TTC,TTCC,CCTC;STRUC=<VC264597>	HPRC,HGSVC,1KG-ONT	Yes	2.413	No	NA,NA	NA	NA
chrX:30310860	599456	INS	328	0.8462	0.5614	2	NA	NA	NA	NA	NA	NA	NA	NA	NA	No	ID=X-30310714-30310726-TCCC,X-30310757-30310803-TTCC,X-30310773-30310860-TTCCTTCCTTCCTTCCTTCCTTCCTTCCT,X-30310802-30310832-TTCC,X-30310831-30310860-TTCC,X-30310857-30310885-CCTC,X-30310895-30310908-TC,X-30310920-30310930-TTC;MOTIFS=TCCC,TC,TTCCTTCCTTCCTTCCTTCCTTCCTTCCT,TTC,TTCC,CCTC;STRUC=<VC264597>	HPRC,HGSVC,1KG-ONT	Yes	2.413	No	NA,NA	NA	NA
chrX:30310860	599457	INS	131	0.8194	0.6408	1	NA	NA	NA	NA	NA	NA	NA	NA	NA	No	ID=X-30310714-30310726-TCCC,X-30310757-30310803-TTCC,X-30310773-30310860-TTCCTTCCTTCCTTCCTTCCTTCCTTCCT,X-30310802-30310832-TTCC,X-30310831-30310860-TTCC,X-30310857-30310885-CCTC,X-30310895-30310908-TC,X-30310920-30310930-TTC;MOTIFS=TCCC,TC,TTCCTTCCTTCCTTCCTTCCTTCCTTCCT,TTC,TTCC,CCTC;STRUC=<VC264597>	HPRC,HGSVC,1KG-ONT	Yes	2.413	No	NA,NA	NA	NA
chrX:30315299	599458	DEL	60	0.9175	0.3058	1	NA	NA	NA	NA	NA	NA	NA	NA	NA	No	NA	NA	Yes	2.366	No	NA,NA	NA	NA
chrX:30329648	599459	DEL	832	0.9887	0.1157	1	NA	NA	NA	NA	NA	NA	NA	NA	NA	No	ID=X-30329836-30329845-T;MOTIFS=T;STRUC=<TR3975172>,ID=X-30329873-30329888-TTG;MOTIFS=TTG;STRUC=<TR3975173>	HPRC,HGSVC,1KG-ONT	No	0.79	No	NA,NA	NA	NA
chrX:30333705	599460	INS	50	0.8079	0.6786	185	NA	NA	NA	NA	NA	NA	NA	NA	NA	No	NA	NA	No	1.616	No	NA,NA	NA	NA
chrX:30333705	599461	DEL	50	0.837	0.6189	482	NA	NA	NA	NA	NA	NA	NA	NA	NA	No	ID=X-30333713-30333722-AT,X-30333727-30333736-AT,X-30333737-30333748-AT,X-30333753-30333762-AT,X-30333763-30333772-AT,X-30333777-30333786-AT,X-30333787-30333796-AT,X-30333801-30333810-AT,X-30333811-30333820-AT,X-30333825-30333834-AT,X-30333835-30333844-AT,X-30333849-30333858-AT,X-30333859-30333868-AT,X-30333873-30333882-AT,X-30333883-30333892-AT,X-30333897-30333906-AT,X-30333907-30333916-AT,X-30333921-30333930-AT,X-30333931-30333940-AT,X-30333953-30333962-AT,X-30333977-30333986-AT;MOTIFS=AT;STRUC=<VC264599>,ID=X-30333739-30333952-ATATATATACCTACATATATATAC;MOTIFS=ATATATATACCTACATATATATAC;STRUC=<TR3975177>	HPRC	No	0.666	No	NA,NA	NA	NA
chrX:30333739	599463	DEL	96	0.9743	0.0953	241	NA	NA	NA	NA	NA	NA	NA	NA	NA	No	ID=X-30333713-30333722-AT,X-30333727-30333736-AT,X-30333737-30333748-AT,X-30333753-30333762-AT,X-30333763-30333772-AT,X-30333777-30333786-AT,X-30333787-30333796-AT,X-30333801-30333810-AT,X-30333811-30333820-AT,X-30333825-30333834-AT,X-30333835-30333844-AT,X-30333849-30333858-AT,X-30333859-30333868-AT,X-30333873-30333882-AT,X-30333883-30333892-AT,X-30333897-30333906-AT,X-30333907-30333916-AT,X-30333921-30333930-AT,X-30333931-30333940-AT,X-30333953-30333962-AT,X-30333977-30333986-AT;MOTIFS=AT;STRUC=<VC264599>,ID=X-30333739-30333952-ATATATATACCTACATATATATAC;MOTIFS=ATATATATACCTACATATATATAC;STRUC=<TR3975177>	HPRC,HGSVC,1KG-ONT	Yes	0.058	No	NA,NA	NA	NA
chrX:30333739	599462	DEL	72	0.8629	0.5074	204	NA	NA	NA	NA	NA	NA	NA	NA	NA	No	ID=X-30333713-30333722-AT,X-30333727-30333736-AT,X-30333737-30333748-AT,X-30333753-30333762-AT,X-30333763-30333772-AT,X-30333777-30333786-AT,X-30333787-30333796-AT,X-30333801-30333810-AT,X-30333811-30333820-AT,X-30333825-30333834-AT,X-30333835-30333844-AT,X-30333849-30333858-AT,X-30333859-30333868-AT,X-30333873-30333882-AT,X-30333883-30333892-AT,X-30333897-30333906-AT,X-30333907-30333916-AT,X-30333921-30333930-AT,X-30333931-30333940-AT,X-30333953-30333962-AT,X-30333977-30333986-AT;MOTIFS=AT;STRUC=<VC264599>,ID=X-30333739-30333952-ATATATATACCTACATATATATAC;MOTIFS=ATATATATACCTACATATATATAC;STRUC=<TR3975177>	HPRC,HGSVC,1KG-ONT	Yes	0.074	No	NA,NA	NA	NA
chrX:30333765	599465	DEL	252	0.8346	0.6132	54	NA	NA	NA	NA	NA	NA	NA	NA	NA	No	ID=X-30333713-30333722-AT,X-30333727-30333736-AT,X-30333737-30333748-AT,X-30333753-30333762-AT,X-30333763-30333772-AT,X-30333777-30333786-AT,X-30333787-30333796-AT,X-30333801-30333810-AT,X-30333811-30333820-AT,X-30333825-30333834-AT,X-30333835-30333844-AT,X-30333849-30333858-AT,X-30333859-30333868-AT,X-30333873-30333882-AT,X-30333883-30333892-AT,X-30333897-30333906-AT,X-30333907-30333916-AT,X-30333921-30333930-AT,X-30333931-30333940-AT,X-30333953-30333962-AT,X-30333977-30333986-AT;MOTIFS=AT;STRUC=<VC264599>,ID=X-30333739-30333952-ATATATATACCTACATATATATAC;MOTIFS=ATATATATACCTACATATATATAC;STRUC=<TR3975177>,ID=X-30334001-30334010-AT;MOTIFS=AT;STRUC=<TR3975178>,ID=X-30334014-30334062-TACATATATATACCTACATATATA;MOTIFS=TACATATATATACCTACATATATA;STRUC=<TR3975179>	HPRC,HGSVC,1KG-ONT	No	0.042	No	NA,NA	NA	NA
chrX:30333765	599466	DEL	276	0.9271	0.2819	11	NA	NA	NA	NA	NA	NA	NA	NA	NA	No	ID=X-30333713-30333722-AT,X-30333727-30333736-AT,X-30333737-30333748-AT,X-30333753-30333762-AT,X-30333763-30333772-AT,X-30333777-30333786-AT,X-30333787-30333796-AT,X-30333801-30333810-AT,X-30333811-30333820-AT,X-30333825-30333834-AT,X-30333835-30333844-AT,X-30333849-30333858-AT,X-30333859-30333868-AT,X-30333873-30333882-AT,X-30333883-30333892-AT,X-30333897-30333906-AT,X-30333907-30333916-AT,X-30333921-30333930-AT,X-30333931-30333940-AT,X-30333953-30333962-AT,X-30333977-30333986-AT;MOTIFS=AT;STRUC=<VC264599>,ID=X-30333739-30333952-ATATATATACCTACATATATATAC;MOTIFS=ATATATATACCTACATATATATAC;STRUC=<TR3975177>,ID=X-30334001-30334010-AT;MOTIFS=AT;STRUC=<TR3975178>,ID=X-30334014-30334062-TACATATATATACCTACATATATA;MOTIFS=TACATATATATACCTACATATATA;STRUC=<TR3975179>,ID=X-30334017-30334026-AT;MOTIFS=AT;STRUC=<TR3975180>,ID=X-30334031-30334040-AT;MOTIFS=AT;STRUC=<TR3975181>	HPRC,HGSVC,1KG-ONT	No	0.038	No	NA,NA	NA	NA
chrX:30333765	599464	DEL	118	0.8594	0.5347	45	NA	NA	NA	NA	NA	NA	NA	NA	NA	No	ID=X-30333713-30333722-AT,X-30333727-30333736-AT,X-30333737-30333748-AT,X-30333753-30333762-AT,X-30333763-30333772-AT,X-30333777-30333786-AT,X-30333787-30333796-AT,X-30333801-30333810-AT,X-30333811-30333820-AT,X-30333825-30333834-AT,X-30333835-30333844-AT,X-30333849-30333858-AT,X-30333859-30333868-AT,X-30333873-30333882-AT,X-30333883-30333892-AT,X-30333897-30333906-AT,X-30333907-30333916-AT,X-30333921-30333930-AT,X-30333931-30333940-AT,X-30333953-30333962-AT,X-30333977-30333986-AT;MOTIFS=AT;STRUC=<VC264599>,ID=X-30333739-30333952-ATATATATACCTACATATATATAC;MOTIFS=ATATATATACCTACATATATATAC;STRUC=<TR3975177>	HPRC,HGSVC,1KG-ONT	Yes	0.013	No	NA,NA	NA	NA
chrX:30333789	599467	DEL	228	0.8048	0.6768	1	NA	NA	NA	NA	NA	NA	NA	NA	NA	No	ID=X-30333713-30333722-AT,X-30333727-30333736-AT,X-30333737-30333748-AT,X-30333753-30333762-AT,X-30333763-30333772-AT,X-30333777-30333786-AT,X-30333787-30333796-AT,X-30333801-30333810-AT,X-30333811-30333820-AT,X-30333825-30333834-AT,X-30333835-30333844-AT,X-30333849-30333858-AT,X-30333859-30333868-AT,X-30333873-30333882-AT,X-30333883-30333892-AT,X-30333897-30333906-AT,X-30333907-30333916-AT,X-30333921-30333930-AT,X-30333931-30333940-AT,X-30333953-30333962-AT,X-30333977-30333986-AT;MOTIFS=AT;STRUC=<VC264599>,ID=X-30333739-30333952-ATATATATACCTACATATATATAC;MOTIFS=ATATATATACCTACATATATATAC;STRUC=<TR3975177>,ID=X-30334001-30334010-AT;MOTIFS=AT;STRUC=<TR3975178>,ID=X-30334014-30334062-TACATATATATACCTACATATATA;MOTIFS=TACATATATATACCTACATATATA;STRUC=<TR3975179>	HPRC,HGSVC,1KG-ONT	No	0.042	No	NA,NA	NA	NA
chrX:30333928	599468	DEL	86	0.8016	0.6757	162	NA	NA	NA	NA	NA	NA	NA	NA	NA	No	ID=X-30333713-30333722-AT,X-30333727-30333736-AT,X-30333737-30333748-AT,X-30333753-30333762-AT,X-30333763-30333772-AT,X-30333777-30333786-AT,X-30333787-30333796-AT,X-30333801-30333810-AT,X-30333811-30333820-AT,X-30333825-30333834-AT,X-30333835-30333844-AT,X-30333849-30333858-AT,X-30333859-30333868-AT,X-30333873-30333882-AT,X-30333883-30333892-AT,X-30333897-30333906-AT,X-30333907-30333916-AT,X-30333921-30333930-AT,X-30333931-30333940-AT,X-30333953-30333962-AT,X-30333977-30333986-AT;MOTIFS=AT;STRUC=<VC264599>,ID=X-30333739-30333952-ATATATATACCTACATATATATAC;MOTIFS=ATATATATACCTACATATATATAC;STRUC=<TR3975177>,ID=X-30334001-30334010-AT;MOTIFS=AT;STRUC=<TR3975178>	HPRC,HGSVC,1KG-ONT	No	0.088	No	NA,NA	NA	NA
chrX:30333952	599469	DEL	62	0.8333	0.6106	10	NA	NA	NA	NA	NA	NA	NA	NA	NA	No	ID=X-30333713-30333722-AT,X-30333727-30333736-AT,X-30333737-30333748-AT,X-30333753-30333762-AT,X-30333763-30333772-AT,X-30333777-30333786-AT,X-30333787-30333796-AT,X-30333801-30333810-AT,X-30333811-30333820-AT,X-30333825-30333834-AT,X-30333835-30333844-AT,X-30333849-30333858-AT,X-30333859-30333868-AT,X-30333873-30333882-AT,X-30333883-30333892-AT,X-30333897-30333906-AT,X-30333907-30333916-AT,X-30333921-30333930-AT,X-30333931-30333940-AT,X-30333953-30333962-AT,X-30333977-30333986-AT;MOTIFS=AT;STRUC=<VC264599>,ID=X-30333739-30333952-ATATATATACCTACATATATATAC;MOTIFS=ATATATATACCTACATATATATAC;STRUC=<TR3975177>,ID=X-30334001-30334010-AT;MOTIFS=AT;STRUC=<TR3975178>	HPRC,HGSVC,1KG-ONT	No	0.562	No	NA,NA	NA	NA
chrX:30334001	599470	DEL	88	0.8053	0.6919	63	NA	NA	NA	NA	NA	NA	NA	NA	NA	No	ID=X-30334001-30334010-AT;MOTIFS=AT;STRUC=<TR3975178>,ID=X-30334014-30334062-TACATATATATACCTACATATATA;MOTIFS=TACATATATATACCTACATATATA;STRUC=<TR3975179>,ID=X-30334017-30334026-AT;MOTIFS=AT;STRUC=<TR3975180>,ID=X-30334031-30334040-AT;MOTIFS=AT;STRUC=<TR3975181>,ID=X-30334041-30334050-AT;MOTIFS=AT;STRUC=<TR3975182>,ID=X-30334055-30334064-AT;MOTIFS=AT;STRUC=<TR3975183>,ID=X-30334077-30334086-AT;MOTIFS=AT;STRUC=<TR3975184>,ID=X-30334087-30334096-AT;MOTIFS=AT;STRUC=<TR3975185>	HPRC,HGSVC,1KG-ONT	No	0.058	No	NA,NA	NA	NA
chrX:30334019	599471	DEL	104	0.8033	0.6838	5	NA	NA	NA	NA	NA	NA	NA	NA	NA	No	ID=X-30334014-30334062-TACATATATATACCTACATATATA;MOTIFS=TACATATATATACCTACATATATA;STRUC=<TR3975179>,ID=X-30334017-30334026-AT;MOTIFS=AT;STRUC=<TR3975180>,ID=X-30334031-30334040-AT;MOTIFS=AT;STRUC=<TR3975181>,ID=X-30334041-30334050-AT;MOTIFS=AT;STRUC=<TR3975182>,ID=X-30334055-30334064-AT;MOTIFS=AT;STRUC=<TR3975183>,ID=X-30334077-30334086-AT;MOTIFS=AT;STRUC=<TR3975184>,ID=X-30334087-30334096-AT;MOTIFS=AT;STRUC=<TR3975185>,ID=X-30334101-30334110-AT;MOTIFS=AT;STRUC=<TR3975186>	HPRC,HGSVC,1KG-ONT	No	0.043	No	NA,NA	NA	NA
chrX:30371814	599472	DEL	94	0.9304	0.2763	1	NA	NA	NA	NA	NA	NA	NA	NA	NA	No	NA	NA	Yes	10.12	No	NA,NA	NA	NA
chrX:30401856	599473	INS	1601	0.8372	0.6178	1	NA	NA	NA	NA	NA	NA	NA	NA	NA	No	NA	NA	No	2.44	No	NA,NA	NA	NA
chrX:30468976	599474	DEL	76	0.9006	0.3495	1	NA	NA	NA	NA	NA	NA	NA	NA	NA	No	NA	NA	Yes	11.97	No	NA,NA	NA	NA
chrX:30471637	599475	DEL	122	0.8688	0.4674	1	NA	NA	NA	NA	NA	NA	NA	NA	NA	No	NA	NA	Yes	2.558	No	NA,NA	NA	NA
chrX:30483791	599476	INS	52	0.8818	0.4446	54	NA	NA	NA	NA	NA	NA	NA	NA	NA	No	ID=X-30483716-30483725-AG,X-30483740-30483757-AG,X-30483770-30483783-AAAG;MOTIFS=AAAG,AG;STRUC=<VC264607>	NA	No	2.387	No	NA,NA	NA	NA
chrX:30483791	599477	INS	56	0.8802	0.455	12	NA	NA	NA	NA	NA	NA	NA	NA	NA	No	ID=X-30483716-30483725-AG,X-30483740-30483757-AG,X-30483770-30483783-AAAG;MOTIFS=AAAG,AG;STRUC=<VC264607>	NA	No	2.387	No	NA,NA	NA	NA
chrX:30523630	599478	INS	345	0.8603	0.5152	3	NA	NA	NA	NA	NA	NA	NA	NA	NA	No	NA	HGSVC	Yes	5.484	No	NA,NA	NA	NA
chrX:30539940	599479	DEL	102	0.8732	0.4736	4	NA	NA	NA	NA	NA	NA	NA	NA	NA	No	ID=X-30539934-30539955-AAT,X-30539958-30540030-GAA,X-30540030-30540091-AAG,X-30540085-30540101-AGAAG,X-30540095-30540106-AGA,X-30540106-30540119-GAA,X-30540119-30540137-GAA;MOTIFS=AGAAG,AAT,GAA,AAG,AGA;STRUC=<VC264611>	HPRC,HGSVC,1KG-ONT	Yes	1.084	No	NA,NA	NA	NA
chrX:30539940	599480	DEL	117	0.8273	0.6445	23	NA	NA	NA	NA	NA	NA	NA	NA	NA	No	ID=X-30539934-30539955-AAT,X-30539958-30540030-GAA,X-30540030-30540091-AAG,X-30540085-30540101-AGAAG,X-30540095-30540106-AGA,X-30540106-30540119-GAA,X-30540119-30540137-GAA;MOTIFS=AGAAG,AAT,GAA,AAG,AGA;STRUC=<VC264611>	HPRC,HGSVC,1KG-ONT	Yes	1.016	No	NA,NA	NA	NA
chrX:30539955	599481	DEL	155	0.9374	0.2433	47	NA	NA	NA	NA	NA	NA	NA	NA	NA	No	ID=X-30539934-30539955-AAT,X-30539958-30540030-GAA,X-30540030-30540091-AAG,X-30540085-30540101-AGAAG,X-30540095-30540106-AGA,X-30540106-30540119-GAA,X-30540119-30540137-GAA;MOTIFS=AGAAG,AAT,GAA,AAG,AGA;STRUC=<VC264611>	HPRC,HGSVC,1KG-ONT	Yes	0.991	No	NA,NA	NA	NA
chrX:30539980	599482	DEL	50	0.8065	0.6769	11	NA	NA	NA	NA	NA	NA	NA	NA	NA	No	ID=X-30539934-30539955-AAT,X-30539958-30540030-GAA,X-30540030-30540091-AAG,X-30540085-30540101-AGAAG,X-30540095-30540106-AGA,X-30540106-30540119-GAA,X-30540119-30540137-GAA;MOTIFS=AGAAG,AAT,GAA,AAG,AGA;STRUC=<VC264611>	HPRC,HGSVC	No	1.47	No	NA,NA	NA	NA
chrX:30539995	599483	DEL	143	0.9711	0.1303	534	NA	NA	NA	NA	NA	NA	NA	NA	NA	No	ID=X-30539934-30539955-AAT,X-30539958-30540030-GAA,X-30540030-30540091-AAG,X-30540085-30540101-AGAAG,X-30540095-30540106-AGA,X-30540106-30540119-GAA,X-30540119-30540137-GAA;MOTIFS=AGAAG,AAT,GAA,AAG,AGA;STRUC=<VC264611>	HPRC,HGSVC,1KG-ONT	Yes	1.016	No	NA,NA	NA	NA
chrX:30540008	599484	DEL	82	0.8548	0.5286	31	NA	NA	NA	NA	NA	NA	NA	NA	NA	No	ID=X-30539934-30539955-AAT,X-30539958-30540030-GAA,X-30540030-30540091-AAG,X-30540085-30540101-AGAAG,X-30540095-30540106-AGA,X-30540106-30540119-GAA,X-30540119-30540137-GAA;MOTIFS=AGAAG,AAT,GAA,AAG,AGA;STRUC=<VC264611>	HPRC,HGSVC	Yes	1.112	No	NA,NA	NA	NA
chrX:30540010	599485	DEL	128	0.8659	0.5056	521	NA	NA	NA	NA	NA	NA	NA	NA	NA	No	ID=X-30539934-30539955-AAT,X-30539958-30540030-GAA,X-30540030-30540091-AAG,X-30540085-30540101-AGAAG,X-30540095-30540106-AGA,X-30540106-30540119-GAA,X-30540119-30540137-GAA;MOTIFS=AGAAG,AAT,GAA,AAG,AGA;STRUC=<VC264611>	HPRC,HGSVC,1KG-ONT	Yes	1.016	No	NA,NA	NA	NA
chrX:30540012	599486	DEL	107	0.8305	0.6154	12	NA	NA	NA	NA	NA	NA	NA	NA	NA	No	ID=X-30539934-30539955-AAT,X-30539958-30540030-GAA,X-30540030-30540091-AAG,X-30540085-30540101-AGAAG,X-30540095-30540106-AGA,X-30540106-30540119-GAA,X-30540119-30540137-GAA;MOTIFS=AGAAG,AAT,GAA,AAG,AGA;STRUC=<VC264611>	HPRC,HGSVC,1KG-ONT	Yes	0.951	No	NA,NA	NA	NA
chrX:30540014	599487	DEL	76	0.8333	0.6415	32	NA	NA	NA	NA	NA	NA	NA	NA	NA	No	ID=X-30539934-30539955-AAT,X-30539958-30540030-GAA,X-30540030-30540091-AAG,X-30540085-30540101-AGAAG,X-30540095-30540106-AGA,X-30540106-30540119-GAA,X-30540119-30540137-GAA;MOTIFS=AGAAG,AAT,GAA,AAG,AGA;STRUC=<VC264611>	HPRC,HGSVC	Yes	1.084	No	NA,NA	NA	NA
chrX:30540018	599488	DEL	101	0.8626	0.5206	6	NA	NA	NA	NA	NA	NA	NA	NA	NA	No	ID=X-30539934-30539955-AAT,X-30539958-30540030-GAA,X-30540030-30540091-AAG,X-30540085-30540101-AGAAG,X-30540095-30540106-AGA,X-30540106-30540119-GAA,X-30540119-30540137-GAA;MOTIFS=AGAAG,AAT,GAA,AAG,AGA;STRUC=<VC264611>	HPRC,HGSVC,1KG-ONT	Yes	0.937	No	NA,NA	NA	NA
chrX:30540019	599489	DEL	119	0.9103	0.3194	141	NA	NA	NA	NA	NA	NA	NA	NA	NA	No	ID=X-30539934-30539955-AAT,X-30539958-30540030-GAA,X-30540030-30540091-AAG,X-30540085-30540101-AGAAG,X-30540095-30540106-AGA,X-30540106-30540119-GAA,X-30540119-30540137-GAA;MOTIFS=AGAAG,AAT,GAA,AAG,AGA;STRUC=<VC264611>	HPRC,HGSVC,1KG-ONT	Yes	1.016	No	NA,NA	NA	NA
chrX:30540020	599490	DEL	70	0.7981	0.6885	38	NA	NA	NA	NA	NA	NA	NA	NA	NA	No	ID=X-30539934-30539955-AAT,X-30539958-30540030-GAA,X-30540030-30540091-AAG,X-30540085-30540101-AGAAG,X-30540095-30540106-AGA,X-30540106-30540119-GAA,X-30540119-30540137-GAA;MOTIFS=AGAAG,AAT,GAA,AAG,AGA;STRUC=<VC264611>	HPRC,HGSVC	Yes	1.112	No	NA,NA	NA	NA
chrX:30540025	599491	DEL	113	0.841	0.6001	30	NA	NA	NA	NA	NA	NA	NA	NA	NA	No	ID=X-30539934-30539955-AAT,X-30539958-30540030-GAA,X-30540030-30540091-AAG,X-30540085-30540101-AGAAG,X-30540095-30540106-AGA,X-30540106-30540119-GAA,X-30540119-30540137-GAA;MOTIFS=AGAAG,AAT,GAA,AAG,AGA;STRUC=<VC264611>	HPRC,HGSVC,1KG-ONT	Yes	1.016	No	NA,NA	NA	NA
chrX:30540026	599492	DEL	64	0.8971	0.3658	17	NA	NA	NA	NA	NA	NA	NA	NA	NA	No	ID=X-30539934-30539955-AAT,X-30539958-30540030-GAA,X-30540030-30540091-AAG,X-30540085-30540101-AGAAG,X-30540095-30540106-AGA,X-30540106-30540119-GAA,X-30540119-30540137-GAA;MOTIFS=AGAAG,AAT,GAA,AAG,AGA;STRUC=<VC264611>	HPRC,HGSVC	Yes	1.084	No	NA,NA	NA	NA
chrX:30540029	599493	DEL	91	0.9476	0.2064	16	NA	NA	NA	NA	NA	NA	NA	NA	NA	No	ID=X-30539934-30539955-AAT,X-30539958-30540030-GAA,X-30540030-30540091-AAG,X-30540085-30540101-AGAAG,X-30540095-30540106-AGA,X-30540106-30540119-GAA,X-30540119-30540137-GAA;MOTIFS=AGAAG,AAT,GAA,AAG,AGA;STRUC=<VC264611>	HPRC,HGSVC,1KG-ONT	Yes	1.001	No	NA,NA	NA	NA
chrX:30540032	599494	DEL	58	0.9129	0.3198	6	NA	NA	NA	NA	NA	NA	NA	NA	NA	No	ID=X-30539934-30539955-AAT,X-30539958-30540030-GAA,X-30540030-30540091-AAG,X-30540085-30540101-AGAAG,X-30540095-30540106-AGA,X-30540106-30540119-GAA,X-30540119-30540137-GAA;MOTIFS=AGAAG,AAT,GAA,AAG,AGA;STRUC=<VC264611>	HPRC,HGSVC	Yes	1.084	No	NA,NA	NA	NA
chrX:30540067	599495	DEL	53	0.8438	0.5843	1	NA	NA	NA	NA	NA	NA	NA	NA	NA	No	ID=X-30539934-30539955-AAT,X-30539958-30540030-GAA,X-30540030-30540091-AAG,X-30540085-30540101-AGAAG,X-30540095-30540106-AGA,X-30540106-30540119-GAA,X-30540119-30540137-GAA;MOTIFS=AGAAG,AAT,GAA,AAG,AGA;STRUC=<VC264611>	HPRC,HGSVC	No	0.866	No	NA,NA	NA	NA
chrX:30540090	599496	INS	120	0.8666	0.5061	2	NA	NA	NA	NA	NA	NA	NA	NA	NA	No	ID=X-30539934-30539955-AAT,X-30539958-30540030-GAA,X-30540030-30540091-AAG,X-30540085-30540101-AGAAG,X-30540095-30540106-AGA,X-30540106-30540119-GAA,X-30540119-30540137-GAA;MOTIFS=AGAAG,AAT,GAA,AAG,AGA;STRUC=<VC264611>	NA	No	0.056	No	NA,NA	NA	NA
chrX:30541595	599497	DEL	301	0.8913	0.4077	271	NA	NA	NA	NA	NA	NA	NA	NA	NA	No	ID=X-30541695-30541713-TTTTG;MOTIFS=TTTTG;STRUC=<TR3975473>,ID=X-30541832-30541841-GGT;MOTIFS=GGT;STRUC=<TR3975474>	HPRC,HGSVC,1KG-ONT	Yes	2.617	No	NA,NA	NA	NA
chrX:30567983	599498	DEL	109	0.8446	0.5642	1	TASL(NA,NA)	NA	NA	NA	NA	NA	NA	NA	NA	No	NA	NA	Yes	0.678	No	NA,NA	NA	NA
chrX:30571256	599499	INS	50	0.8168	0.6781	127	TASL(NA,NA)	NA	NA	NA	NA	NA	NA	NA	NA	No	ID=X-30571184-30571198-AAAG,X-30571203-30571230-GAAAGAAG,X-30571223-30571242-GAAG,X-30571246-30571254-AGAA,X-30571256-30571329-AGAA;MOTIFS=GAAG,AAAG,AGAA,GAAAGAAG;STRUC=<VC264620>	HPRC,HGSVC	Yes	0.354	No	NA,NA	NA	NA
chrX:30571256	599501	INS	60	0.9095	0.3224	27	TASL(NA,NA)	NA	NA	NA	NA	NA	NA	NA	NA	No	ID=X-30571184-30571198-AAAG,X-30571203-30571230-GAAAGAAG,X-30571223-30571242-GAAG,X-30571246-30571254-AGAA,X-30571256-30571329-AGAA;MOTIFS=GAAG,AAAG,AGAA,GAAAGAAG;STRUC=<VC264620>	HPRC,HGSVC	Yes	0.354	No	NA,NA	NA	NA
chrX:30571256	599500	INS	54	0.8411	0.609	45	TASL(NA,NA)	NA	NA	NA	NA	NA	NA	NA	NA	No	ID=X-30571184-30571198-AAAG,X-30571203-30571230-GAAAGAAG,X-30571223-30571242-GAAG,X-30571246-30571254-AGAA,X-30571256-30571329-AGAA;MOTIFS=GAAG,AAAG,AGAA,GAAAGAAG;STRUC=<VC264620>	HPRC,HGSVC	Yes	0.354	No	NA,NA	NA	NA
chrX:30571256	599502	INS	66	0.8471	0.5932	14	TASL(NA,NA)	NA	NA	NA	NA	NA	NA	NA	NA	No	ID=X-30571184-30571198-AAAG,X-30571203-30571230-GAAAGAAG,X-30571223-30571242-GAAG,X-30571246-30571254-AGAA,X-30571256-30571329-AGAA;MOTIFS=GAAG,AAAG,AGAA,GAAAGAAG;STRUC=<VC264620>	HPRC,HGSVC	Yes	0.354	No	NA,NA	NA	NA
chrX:30571257	599503	INS	53	0.8555	0.5247	6	TASL(NA,NA)	NA	NA	NA	NA	NA	NA	NA	NA	No	ID=X-30571184-30571198-AAAG,X-30571203-30571230-GAAAGAAG,X-30571223-30571242-GAAG,X-30571246-30571254-AGAA,X-30571256-30571329-AGAA;MOTIFS=GAAG,AAAG,AGAA,GAAAGAAG;STRUC=<VC264620>	HPRC,HGSVC	Yes	0.354	No	NA,NA	NA	NA
chrX:30571308	599504	INS	57	0.902	0.5533	13	TASL(NA,NA)	NA	NA	NA	NA	NA	NA	NA	NA	No	ID=X-30571184-30571198-AAAG,X-30571203-30571230-GAAAGAAG,X-30571223-30571242-GAAG,X-30571246-30571254-AGAA,X-30571256-30571329-AGAA;MOTIFS=GAAG,AAAG,AGAA,GAAAGAAG;STRUC=<VC264620>	HPRC,HGSVC	Yes	0.354	No	NA,NA	NA	NA
chrX:30571320	599505	INS	63	0.8039	0.6813	9	TASL(NA,NA)	NA	NA	NA	NA	NA	NA	NA	NA	No	ID=X-30571184-30571198-AAAG,X-30571203-30571230-GAAAGAAG,X-30571223-30571242-GAAG,X-30571246-30571254-AGAA,X-30571256-30571329-AGAA;MOTIFS=GAAG,AAAG,AGAA,GAAAGAAG;STRUC=<VC264620>	HPRC,HGSVC	Yes	0.354	No	NA,NA	NA	NA
chrX:30602270	599506	DEL	80	0.8939	0.4237	1	NA	NA	NA	NA	NA	NA	NA	NA	NA	No	NA	NA	Yes	0.215	No	NA,NA	NA	NA
chrX:30602401	599507	INS	51	0.8122	0.6824	883	NA	NA	NA	NA	NA	NA	NA	NA	NA	No	NA	NA	No	0.011	No	NA,NA	NA	NA
chrX:30602402	599508	INS	55	0.8033	0.6863	3	NA	NA	NA	NA	NA	NA	NA	NA	NA	No	NA	NA	No	0.011	No	NA,NA	NA	NA
chrX:30602411	599509	INS	50	0.836	0.6178	178	NA	NA	NA	NA	NA	NA	NA	NA	NA	No	NA	NA	No	0.011	No	NA,NA	NA	NA
chrX:30602499	599510	DEL	529	0.9494	0.2442	63	NA	NA	NA	NA	NA	NA	NA	NA	NA	No	ID=X-30603027-30603035-G,X-30603077-30603085-G;MOTIFS=G;STRUC=<VC264624>	HPRC,HGSVC,1KG-ONT	Yes	0.037	No	NA,NA	NA	NA
chrX:30602817	599511	INS	682	0.9537	0.1839	6	NA	NA	NA	NA	NA	NA	NA	NA	NA	No	NA	HPRC,HGSVC,1KG-ONT	No	0.056	No	NA,NA	NA	NA
chrX:30602817	599512	INS	1100	0.911	0.3874	11	NA	NA	NA	NA	NA	NA	NA	NA	NA	No	NA	HPRC	No	0.056	No	NA,NA	NA	NA
chrX:30602817	599513	DEL	228	0.8515	0.5462	87	NA	NA	NA	NA	NA	NA	NA	NA	NA	No	ID=X-30603027-30603035-G,X-30603077-30603085-G;MOTIFS=G;STRUC=<VC264624>	HPRC,1KG-ONT	Yes	0.043	No	NA,NA	NA	NA
chrX:30602858	599514	DEL	115	0.8203	0.6416	1	NA	NA	NA	NA	NA	NA	NA	NA	NA	No	ID=X-30603027-30603035-G,X-30603077-30603085-G;MOTIFS=G;STRUC=<VC264624>	HPRC,HGSVC	No	0.207	No	NA,NA	NA	NA
chrX:30602866	599515	DEL	306	0.8309	0.6195	19	NA	NA	NA	NA	NA	NA	NA	NA	NA	No	ID=X-30603027-30603035-G,X-30603077-30603085-G;MOTIFS=G;STRUC=<VC264624>	HPRC,1KG-ONT	Yes	0.043	No	NA,NA	NA	NA
chrX:30602868	599516	DEL	127	0.8358	0.6146	262	NA	NA	NA	NA	NA	NA	NA	NA	NA	No	ID=X-30603027-30603035-G,X-30603077-30603085-G;MOTIFS=G;STRUC=<VC264624>	HPRC,HGSVC	No	0.207	No	NA,NA	NA	NA
chrX:30602868	599517	DEL	405	0.8058	0.6891	1	NA	NA	NA	NA	NA	NA	NA	NA	NA	No	ID=X-30603027-30603035-G,X-30603077-30603085-G;MOTIFS=G;STRUC=<VC264624>	HPRC,HGSVC,1KG-ONT	Yes	0.039	No	NA,NA	NA	NA
chrX:30603077	599519	INS	101	0.8433	0.5909	54	NA	NA	NA	NA	NA	NA	NA	NA	NA	No	ID=X-30603027-30603035-G,X-30603077-30603085-G;MOTIFS=G;STRUC=<VC264624>	HPRC,HGSVC,1KG-ONT	No	0.011	No	NA,NA	NA	NA
chrX:30603083	599520	INS	732	0.8117	0.6855	44	NA	NA	NA	NA	NA	NA	NA	NA	NA	No	ID=X-30603027-30603035-G,X-30603077-30603085-G;MOTIFS=G;STRUC=<VC264624>	HPRC,HGSVC,1KG-ONT	No	0.011	No	NA,NA	NA	NA
chrX:30603119	599521	DEL	177	0.8078	0.6926	4	NA	NA	NA	NA	NA	NA	NA	NA	NA	No	ID=X-30603027-30603035-G,X-30603077-30603085-G;MOTIFS=G;STRUC=<VC264624>	HPRC,HGSVC,1KG-ONT	Yes	0.222	No	NA,NA	NA	NA
chrX:30603223	599522	INS	700	0.8387	0.6034	4	NA	NA	NA	NA	NA	NA	NA	NA	NA	No	ID=X-30603027-30603035-G,X-30603077-30603085-G;MOTIFS=G;STRUC=<VC264624>	HPRC,HGSVC,1KG-ONT	No	0.011	No	NA,NA	NA	NA
chrX:30644284	599523	INS	1796	0.9616	0.1487	1031	NA	NA	NA	NA	NA	NA	NA	NA	NA	No	ID=X-30644294-30644318-A;MOTIFS=A;STRUC=(A)n	HPRC,HGSVC,1KG-ONT	No	2.941	No	NA,NA	NA	NA
chrX:30647842	599526	INS	323	0.8932	0.4017	4	NA	NA	NA	NA	NA	NA	NA	NA	NA	No	ID=X-30647792-30647802-ATT,X-30647818-30647827-AGC;MOTIFS=AGC,ATT;STRUC=<VC264629>	HPRC,1KG-ONT	Yes	4.926	No	NA,NA	NA	NA
chrX:30647842	599527	INS	345	0.8409	0.593	26	NA	NA	NA	NA	NA	NA	NA	NA	NA	No	ID=X-30647792-30647802-ATT,X-30647818-30647827-AGC;MOTIFS=AGC,ATT;STRUC=<VC264629>	HPRC,1KG-ONT	Yes	4.926	No	NA,NA	NA	NA
chrX:30658541	599528	DEL	1431	0.8763	0.4417	5	GK(NA,NA)	GK(NA,NA)	NA	NA	NA	NA	NA	NA	enhancer	No	ID=X-30658635-30658648-TTTC;MOTIFS=TTTC;STRUC=<TR3975680>,ID=X-30659014-30659037-TTTC;MOTIFS=TTTC;STRUC=<TR3975681>,ID=X-30659896-30659905-CAC;MOTIFS=CAC;STRUC=<TR3975682>	HGSVC	Yes	6.886	No	NA,NA	NA	NA
chrX:30662827	599529	INS	147	0.8869	0.4238	1	GK(NA,NA)	GK(NA,NA)	NA	NA	NA	NA	NA	NA	NA	No	ID=X-30662673-30662694-TTTC,X-30662691-30662702-TC,X-30662709-30662737-TTTC,X-30662746-30662769-TTCC,X-30662767-30662788-TC,X-30662792-30662811-TTCC,X-30662809-30662834-TC,X-30662831-30662870-TCTT,X-30662869-30662894-TCTT,X-30662892-30662904-TTTC;MOTIFS=TTTC,TC,TCTT,TTCC;STRUC=<VC264631>	NA	No	0.354	No	NA,NA	NA	NA
chrX:30662831	599530	INS	70	0.8151	0.6594	3	GK(NA,NA)	GK(NA,NA)	NA	NA	NA	NA	NA	NA	NA	No	ID=X-30662673-30662694-TTTC,X-30662691-30662702-TC,X-30662709-30662737-TTTC,X-30662746-30662769-TTCC,X-30662767-30662788-TC,X-30662792-30662811-TTCC,X-30662809-30662834-TC,X-30662831-30662870-TCTT,X-30662869-30662894-TCTT,X-30662892-30662904-TTTC;MOTIFS=TTTC,TC,TCTT,TTCC;STRUC=<VC264631>	NA	No	0.354	No	NA,NA	NA	NA
chrX:30662869	599531	INS	82	0.8132	0.6492	3	GK(NA,NA)	GK(NA,NA)	NA	NA	NA	NA	NA	NA	NA	No	ID=X-30662673-30662694-TTTC,X-30662691-30662702-TC,X-30662709-30662737-TTTC,X-30662746-30662769-TTCC,X-30662767-30662788-TC,X-30662792-30662811-TTCC,X-30662809-30662834-TC,X-30662831-30662870-TCTT,X-30662869-30662894-TCTT,X-30662892-30662904-TTTC;MOTIFS=TTTC,TC,TCTT,TTCC;STRUC=<VC264631>	NA	No	0.354	No	NA,NA	NA	NA
chrX:30663964	599533	INS	108	0.8316	0.6315	26	GK(NA,NA)	GK(NA,NA)	NA	NA	NA	NA	NA	NA	NA	No	ID=X-30663923-30663937-CT,X-30663938-30663948-TA,X-30663961-30663972-TA,X-30663964-30664124-ATATATATTTTATATATATCTATATATATTTTATAG,X-30663974-30663983-TA,X-30663984-30663993-TA,X-30664010-30664019-TA,X-30664020-30664029-TA,X-30664046-30664055-TA,X-30664056-30664065-TA,X-30664082-30664091-TA,X-30664092-30664101-TA,X-30664128-30664137-TA,X-30664169-30664181-AT,X-30664183-30664197-TA,X-30664199-30664212-T;MOTIFS=CT,TA,AT,ATATATATTTTATATATATCTATATATATTTTATAG,T;STRUC=<VC264632>	HPRC,HGSVC	No	0.354	No	NA,NA	NA	NA
chrX:30663964	599532	INS	73	0.9172	0.3011	33	GK(NA,NA)	GK(NA,NA)	NA	NA	NA	NA	NA	NA	NA	No	ID=X-30663923-30663937-CT,X-30663938-30663948-TA,X-30663961-30663972-TA,X-30663964-30664124-ATATATATTTTATATATATCTATATATATTTTATAG,X-30663974-30663983-TA,X-30663984-30663993-TA,X-30664010-30664019-TA,X-30664020-30664029-TA,X-30664046-30664055-TA,X-30664056-30664065-TA,X-30664082-30664091-TA,X-30664092-30664101-TA,X-30664128-30664137-TA,X-30664169-30664181-AT,X-30664183-30664197-TA,X-30664199-30664212-T;MOTIFS=CT,TA,AT,ATATATATTTTATATATATCTATATATATTTTATAG,T;STRUC=<VC264632>	HPRC,HGSVC,1KG-ONT	No	0.354	No	NA,NA	NA	NA
chrX:30663964	599537	INS	322	0.8543	0.5795	4	GK(NA,NA)	GK(NA,NA)	NA	NA	NA	NA	NA	NA	NA	No	ID=X-30663923-30663937-CT,X-30663938-30663948-TA,X-30663961-30663972-TA,X-30663964-30664124-ATATATATTTTATATATATCTATATATATTTTATAG,X-30663974-30663983-TA,X-30663984-30663993-TA,X-30664010-30664019-TA,X-30664020-30664029-TA,X-30664046-30664055-TA,X-30664056-30664065-TA,X-30664082-30664091-TA,X-30664092-30664101-TA,X-30664128-30664137-TA,X-30664169-30664181-AT,X-30664183-30664197-TA,X-30664199-30664212-T;MOTIFS=CT,TA,AT,ATATATATTTTATATATATCTATATATATTTTATAG,T;STRUC=<VC264632>	HPRC,HGSVC,1KG-ONT	No	0.354	No	NA,NA	NA	NA
chrX:30663964	599534	INS	72	0.8408	0.5825	137	GK(NA,NA)	GK(NA,NA)	NA	NA	NA	NA	NA	NA	NA	No	ID=X-30663923-30663937-CT,X-30663938-30663948-TA,X-30663961-30663972-TA,X-30663964-30664124-ATATATATTTTATATATATCTATATATATTTTATAG,X-30663974-30663983-TA,X-30663984-30663993-TA,X-30664010-30664019-TA,X-30664020-30664029-TA,X-30664046-30664055-TA,X-30664056-30664065-TA,X-30664082-30664091-TA,X-30664092-30664101-TA,X-30664128-30664137-TA,X-30664169-30664181-AT,X-30664183-30664197-TA,X-30664199-30664212-T;MOTIFS=CT,TA,AT,ATATATATTTTATATATATCTATATATATTTTATAG,T;STRUC=<VC264632>	HPRC,HGSVC,1KG-ONT	No	0.354	No	NA,NA	NA	NA
chrX:30663964	599535	INS	250	0.8218	0.6383	139	GK(NA,NA)	GK(NA,NA)	NA	NA	NA	NA	NA	NA	NA	No	ID=X-30663923-30663937-CT,X-30663938-30663948-TA,X-30663961-30663972-TA,X-30663964-30664124-ATATATATTTTATATATATCTATATATATTTTATAG,X-30663974-30663983-TA,X-30663984-30663993-TA,X-30664010-30664019-TA,X-30664020-30664029-TA,X-30664046-30664055-TA,X-30664056-30664065-TA,X-30664082-30664091-TA,X-30664092-30664101-TA,X-30664128-30664137-TA,X-30664169-30664181-AT,X-30664183-30664197-TA,X-30664199-30664212-T;MOTIFS=CT,TA,AT,ATATATATTTTATATATATCTATATATATTTTATAG,T;STRUC=<VC264632>	HPRC,HGSVC,1KG-ONT	No	0.354	No	NA,NA	NA	NA
chrX:30663964	599536	INS	286	0.9084	0.3798	25	GK(NA,NA)	GK(NA,NA)	NA	NA	NA	NA	NA	NA	NA	No	ID=X-30663923-30663937-CT,X-30663938-30663948-TA,X-30663961-30663972-TA,X-30663964-30664124-ATATATATTTTATATATATCTATATATATTTTATAG,X-30663974-30663983-TA,X-30663984-30663993-TA,X-30664010-30664019-TA,X-30664020-30664029-TA,X-30664046-30664055-TA,X-30664056-30664065-TA,X-30664082-30664091-TA,X-30664092-30664101-TA,X-30664128-30664137-TA,X-30664169-30664181-AT,X-30664183-30664197-TA,X-30664199-30664212-T;MOTIFS=CT,TA,AT,ATATATATTTTATATATATCTATATATATTTTATAG,T;STRUC=<VC264632>	HPRC,HGSVC,1KG-ONT	No	0.354	No	NA,NA	NA	NA
chrX:30663964	599538	INS	144	0.8609	0.5218	148	GK(NA,NA)	GK(NA,NA)	NA	NA	NA	NA	NA	NA	NA	No	ID=X-30663923-30663937-CT,X-30663938-30663948-TA,X-30663961-30663972-TA,X-30663964-30664124-ATATATATTTTATATATATCTATATATATTTTATAG,X-30663974-30663983-TA,X-30663984-30663993-TA,X-30664010-30664019-TA,X-30664020-30664029-TA,X-30664046-30664055-TA,X-30664056-30664065-TA,X-30664082-30664091-TA,X-30664092-30664101-TA,X-30664128-30664137-TA,X-30664169-30664181-AT,X-30664183-30664197-TA,X-30664199-30664212-T;MOTIFS=CT,TA,AT,ATATATATTTTATATATATCTATATATATTTTATAG,T;STRUC=<VC264632>	HPRC,HGSVC	No	0.354	No	NA,NA	NA	NA
chrX:30663964	599539	INS	180	0.8223	0.6575	8	GK(NA,NA)	GK(NA,NA)	NA	NA	NA	NA	NA	NA	NA	No	ID=X-30663923-30663937-CT,X-30663938-30663948-TA,X-30663961-30663972-TA,X-30663964-30664124-ATATATATTTTATATATATCTATATATATTTTATAG,X-30663974-30663983-TA,X-30663984-30663993-TA,X-30664010-30664019-TA,X-30664020-30664029-TA,X-30664046-30664055-TA,X-30664056-30664065-TA,X-30664082-30664091-TA,X-30664092-30664101-TA,X-30664128-30664137-TA,X-30664169-30664181-AT,X-30664183-30664197-TA,X-30664199-30664212-T;MOTIFS=CT,TA,AT,ATATATATTTTATATATATCTATATATATTTTATAG,T;STRUC=<VC264632>	HPRC,HGSVC,1KG-ONT	No	0.354	No	NA,NA	NA	NA
chrX:30663964	599540	INS	216	0.8245	0.6182	54	GK(NA,NA)	GK(NA,NA)	NA	NA	NA	NA	NA	NA	NA	No	ID=X-30663923-30663937-CT,X-30663938-30663948-TA,X-30663961-30663972-TA,X-30663964-30664124-ATATATATTTTATATATATCTATATATATTTTATAG,X-30663974-30663983-TA,X-30663984-30663993-TA,X-30664010-30664019-TA,X-30664020-30664029-TA,X-30664046-30664055-TA,X-30664056-30664065-TA,X-30664082-30664091-TA,X-30664092-30664101-TA,X-30664128-30664137-TA,X-30664169-30664181-AT,X-30664183-30664197-TA,X-30664199-30664212-T;MOTIFS=CT,TA,AT,ATATATATTTTATATATATCTATATATATTTTATAG,T;STRUC=<VC264632>	HPRC,HGSVC,1KG-ONT	No	0.354	No	NA,NA	NA	NA
chrX:30663972	599541	INS	69	0.8226	0.6383	6	GK(NA,NA)	GK(NA,NA)	NA	NA	NA	NA	NA	NA	NA	No	ID=X-30663923-30663937-CT,X-30663938-30663948-TA,X-30663961-30663972-TA,X-30663964-30664124-ATATATATTTTATATATATCTATATATATTTTATAG,X-30663974-30663983-TA,X-30663984-30663993-TA,X-30664010-30664019-TA,X-30664020-30664029-TA,X-30664046-30664055-TA,X-30664056-30664065-TA,X-30664082-30664091-TA,X-30664092-30664101-TA,X-30664128-30664137-TA,X-30664169-30664181-AT,X-30664183-30664197-TA,X-30664199-30664212-T;MOTIFS=CT,TA,AT,ATATATATTTTATATATATCTATATATATTTTATAG,T;STRUC=<VC264632>	HPRC,HGSVC,1KG-ONT	No	0.354	No	NA,NA	NA	NA
chrX:30664000	599542	INS	93	0.812	0.6682	38	GK(NA,NA)	GK(NA,NA)	NA	NA	NA	NA	NA	NA	NA	No	ID=X-30663923-30663937-CT,X-30663938-30663948-TA,X-30663961-30663972-TA,X-30663964-30664124-ATATATATTTTATATATATCTATATATATTTTATAG,X-30663974-30663983-TA,X-30663984-30663993-TA,X-30664010-30664019-TA,X-30664020-30664029-TA,X-30664046-30664055-TA,X-30664056-30664065-TA,X-30664082-30664091-TA,X-30664092-30664101-TA,X-30664128-30664137-TA,X-30664169-30664181-AT,X-30664183-30664197-TA,X-30664199-30664212-T;MOTIFS=CT,TA,AT,ATATATATTTTATATATATCTATATATATTTTATAG,T;STRUC=<VC264632>	HPRC,HGSVC,1KG-ONT	No	0.354	No	NA,NA	NA	NA
chrX:30664031	599543	INS	190	0.8811	0.4353	18	GK(NA,NA)	GK(NA,NA)	NA	NA	NA	NA	NA	NA	NA	No	ID=X-30663923-30663937-CT,X-30663938-30663948-TA,X-30663961-30663972-TA,X-30663964-30664124-ATATATATTTTATATATATCTATATATATTTTATAG,X-30663974-30663983-TA,X-30663984-30663993-TA,X-30664010-30664019-TA,X-30664020-30664029-TA,X-30664046-30664055-TA,X-30664056-30664065-TA,X-30664082-30664091-TA,X-30664092-30664101-TA,X-30664128-30664137-TA,X-30664169-30664181-AT,X-30664183-30664197-TA,X-30664199-30664212-T;MOTIFS=CT,TA,AT,ATATATATTTTATATATATCTATATATATTTTATAG,T;STRUC=<VC264632>	HPRC,HGSVC,1KG-ONT	No	0.354	No	NA,NA	NA	NA
chrX:30664036	599544	INS	57	0.8454	0.5711	2	GK(NA,NA)	GK(NA,NA)	NA	NA	NA	NA	NA	NA	NA	No	ID=X-30663923-30663937-CT,X-30663938-30663948-TA,X-30663961-30663972-TA,X-30663964-30664124-ATATATATTTTATATATATCTATATATATTTTATAG,X-30663974-30663983-TA,X-30663984-30663993-TA,X-30664010-30664019-TA,X-30664020-30664029-TA,X-30664046-30664055-TA,X-30664056-30664065-TA,X-30664082-30664091-TA,X-30664092-30664101-TA,X-30664128-30664137-TA,X-30664169-30664181-AT,X-30664183-30664197-TA,X-30664199-30664212-T;MOTIFS=CT,TA,AT,ATATATATTTTATATATATCTATATATATTTTATAG,T;STRUC=<VC264632>	HPRC,HGSVC,1KG-ONT	No	0.354	No	NA,NA	NA	NA
chrX:30664137	599545	INS	72	0.8795	0.4517	23	GK(NA,NA)	GK(NA,NA)	NA	NA	NA	NA	NA	NA	NA	No	ID=X-30663923-30663937-CT,X-30663938-30663948-TA,X-30663961-30663972-TA,X-30663964-30664124-ATATATATTTTATATATATCTATATATATTTTATAG,X-30663974-30663983-TA,X-30663984-30663993-TA,X-30664010-30664019-TA,X-30664020-30664029-TA,X-30664046-30664055-TA,X-30664056-30664065-TA,X-30664082-30664091-TA,X-30664092-30664101-TA,X-30664128-30664137-TA,X-30664169-30664181-AT,X-30664183-30664197-TA,X-30664199-30664212-T;MOTIFS=CT,TA,AT,ATATATATTTTATATATATCTATATATATTTTATAG,T;STRUC=<VC264632>	HPRC,HGSVC,1KG-ONT	No	0.354	No	NA,NA	NA	NA
chrX:30699214	599546	INS	54	0.8366	0.5893	1	GK(NA,NA)	GK(NA,NA)	NA	NA	NA	NA	NA	NA	NA	No	ID=X-30699205-30699215-TA;MOTIFS=TA;STRUC=<TR3975754>	NA	No	0.692	No	NA,NA	NA	NA
chrX:30713688	599547	INS	616	0.8453	0.5537	1	GK(NA,NA)	GK(NA,NA)	NA	NA	NA	NA	NA	NA	NA	No	NA	NA	No	2.53	No	NA,NA	NA	NA
chrX:30727853	599548	INS	81	0.8367	0.5912	1	GK(NA,NA)	GK(NA,NA)	NA	NA	NA	NA	NA	NA	NA	No	NA	NA	Yes	7.173	No	NA,NA	NA	NA
chrX:30733683	599549	DEL	97	0.8894	0.3971	77	NA	NA	NA	NA	NA	NA	NA	NA	NA	No	NA	HPRC,HGSVC,1KG-ONT	Yes	2.517	No	NA,NA	NA	NA
chrX:30772629	599550	INS	2697	0.9235	0.3102	423	NA	NA	NA	NA	NA	NA	NA	NA	NA	No	NA	HPRC,HGSVC,1KG-ONT	No	1.616	No	NA,NA	NA	NA
chrX:30789467	599551	INS	56	0.8168	0.6524	1	NA	NA	NA	NA	NA	NA	NA	NA	NA	No	NA	1KG-ONT	Yes	1.884	No	NA,NA	NA	NA
chrX:30793441	599552	INS	90	0.8575	0.5282	17	NA	NA	NA	NA	NA	NA	NA	NA	NA	No	NA	HPRC,HGSVC,1KG-ONT	No	4.292	No	NA,NA	NA	NA
chrX:30793441	599553	INS	78	0.9482	0.1852	425	NA	NA	NA	NA	NA	NA	NA	NA	NA	No	NA	HPRC,HGSVC,1KG-ONT	No	4.292	No	NA,NA	NA	NA
chrX:30793441	599554	INS	88	0.874	0.4847	745	NA	NA	NA	NA	NA	NA	NA	NA	NA	No	NA	HPRC,HGSVC,1KG-ONT	No	4.292	No	NA,NA	NA	NA
chrX:30793484	599555	INS	76	0.8265	0.6338	13	NA	NA	NA	NA	NA	NA	NA	NA	NA	No	ID=X-30793532-30793564-TGCCT;MOTIFS=TGCCT;STRUC=(TGCCT)n	HPRC,HGSVC,1KG-ONT	No	4.292	No	NA,NA	NA	NA
chrX:30794753	599556	INS	96	0.8125	0.6571	1069	NA	NA	NA	NA	NA	NA	NA	NA	NA	No	ID=X-30794591-30794613-TGCCT,X-30794661-30794682-TGCCT,X-30794752-30794770-TTGCC,X-30794773-30794789-CTTGC,X-30794900-30794919-CTTGC;MOTIFS=TTGCC,TGCCT,CTTGC;STRUC=<VC264643>	HPRC,HGSVC,1KG-ONT	Yes	4.292	No	NA,NA	NA	NA
chrX:30794772	599557	INS	111	0.9141	0.3185	17	NA	NA	NA	NA	NA	NA	NA	NA	NA	No	ID=X-30794591-30794613-TGCCT,X-30794661-30794682-TGCCT,X-30794752-30794770-TTGCC,X-30794773-30794789-CTTGC,X-30794900-30794919-CTTGC;MOTIFS=TTGCC,TGCCT,CTTGC;STRUC=<VC264643>	HPRC,HGSVC,1KG-ONT	Yes	4.292	No	NA,NA	NA	NA
chrX:30795359	599558	INS	767	0.864	0.524	1064	NA	NA	NA	NA	NA	NA	NA	NA	NA	No	ID=X-30795245-30795261-TGCCT,X-30795290-30795317-GCCTT,X-30795337-30795357-TGCCT,X-30795430-30795445-CTTGC,X-30795503-30795521-TGCCT,X-30795525-30795543-TGCCT,X-30795500-30795544-TTGTGCCTTGCCTTGCCTTGCT;MOTIFS=TTGTGCCTTGCCTTGCCTTGCT,TGCCT,CTTGC,GCCTT;STRUC=<VC264644>	HPRC,HGSVC,1KG-ONT	Yes	2.387	No	NA,NA	NA	NA
chrX:30795734	599559	INS	66	0.8511	0.5834	23	NA	NA	NA	NA	NA	NA	NA	NA	NA	No	ID=X-30795694-30795712-TGCCT;MOTIFS=TGCCT;STRUC=(TGCCT)n,ID=X-30795726-30795743-TGCCT;MOTIFS=TGCCT;STRUC=<TR3975960>	HPRC	Yes	0.171	No	NA,NA	NA	NA
chrX:30801678	599560	INS	559	0.9362	0.2593	1057	NA	NA	NA	NA	NA	NA	NA	NA	NA	No	ID=X-30801688-30801704-TGCCT,X-30801812-30801829-TTGCC;MOTIFS=TTGCC,TGCCT;STRUC=<VC264647>	HPRC,HGSVC,1KG-ONT	No	1.766	No	NA,NA	NA	NA
chrX:30801686	599561	INS	528	0.8759	0.4812	29	NA	NA	NA	NA	NA	NA	NA	NA	NA	No	ID=X-30801688-30801704-TGCCT,X-30801812-30801829-TTGCC;MOTIFS=TTGCC,TGCCT;STRUC=<VC264647>	HPRC,HGSVC,1KG-ONT	No	1.766	No	NA,NA	NA	NA
chrX:30801686	599562	INS	600	0.888	0.4016	16	NA	NA	NA	NA	NA	NA	NA	NA	NA	No	ID=X-30801688-30801704-TGCCT,X-30801812-30801829-TTGCC;MOTIFS=TTGCC,TGCCT;STRUC=<VC264647>	HPRC,HGSVC,1KG-ONT	No	1.766	No	NA,NA	NA	NA
chrX:30806169	599563	DEL	365	0.828	0.6433	1	NA	NA	NA	NA	NA	NA	NA	NA	NA	No	ID=X-30806174-30806206-TGCCT;MOTIFS=TGCCT;STRUC=<TR3976053>,ID=X-30806286-30806304-TTGCC;MOTIFS=TTGCC;STRUC=<TR3976054>,ID=X-30806361-30806379-CTTGC;MOTIFS=CTTGC;STRUC=<TR3976055>,ID=X-30806397-30806413-TGCCT;MOTIFS=TGCCT;STRUC=<TR3976056>,ID=X-30806470-30806488-CCTTG;MOTIFS=CCTTG;STRUC=<TR3976057>	NA	Yes	0.69	No	NA,NA	NA	NA
chrX:30868299	599564	DEL	88	0.8981	0.3854	5	TAB3(NA,NA)	NA	NA	NA	NA	NA	NA	NA	NA	No	ID=X-30868299-30868313-TA,X-30868316-30868334-TA,X-30868340-30868350-TA,X-30868353-30868369-TA,X-30868372-30868384-TA,X-30868387-30868403-TA,X-30868406-30868418-TA,X-30868408-30868508-TATATATATAGCTTATATATATATATAGCT,X-30868421-30868435-TA,X-30868438-30868448-TA,X-30868451-30868465-TA,X-30868468-30868478-TA,X-30868481-30868495-TA,X-30868498-30868514-TA,X-30868517-30868535-TA,X-30868538-30868564-TA,X-30868567-30868587-TA,X-30868586-30868618-AG,X-30868636-30868649-AG,X-30868685-30868694-CT;MOTIFS=TATATATATAGCTTATATATATATATAGCT,CT,AG,TA;STRUC=<VC264651>	HPRC,HGSVC,1KG-ONT	No	0.359	No	NA,NA	NA	NA
chrX:30868324	599565	INS	53	0.812	0.6757	2	TAB3(NA,NA)	NA	NA	NA	NA	NA	NA	NA	NA	No	ID=X-30868299-30868313-TA,X-30868316-30868334-TA,X-30868340-30868350-TA,X-30868353-30868369-TA,X-30868372-30868384-TA,X-30868387-30868403-TA,X-30868406-30868418-TA,X-30868408-30868508-TATATATATAGCTTATATATATATATAGCT,X-30868421-30868435-TA,X-30868438-30868448-TA,X-30868451-30868465-TA,X-30868468-30868478-TA,X-30868481-30868495-TA,X-30868498-30868514-TA,X-30868517-30868535-TA,X-30868538-30868564-TA,X-30868567-30868587-TA,X-30868586-30868618-AG,X-30868636-30868649-AG,X-30868685-30868694-CT;MOTIFS=TATATATATAGCTTATATATATATATAGCT,CT,AG,TA;STRUC=<VC264651>	NA	No	0.112	No	NA,NA	NA	NA
chrX:30868361	599566	DEL	60	0.8516	0.5522	3	TAB3(NA,NA)	NA	NA	NA	NA	NA	NA	NA	NA	No	ID=X-30868299-30868313-TA,X-30868316-30868334-TA,X-30868340-30868350-TA,X-30868353-30868369-TA,X-30868372-30868384-TA,X-30868387-30868403-TA,X-30868406-30868418-TA,X-30868408-30868508-TATATATATAGCTTATATATATATATAGCT,X-30868421-30868435-TA,X-30868438-30868448-TA,X-30868451-30868465-TA,X-30868468-30868478-TA,X-30868481-30868495-TA,X-30868498-30868514-TA,X-30868517-30868535-TA,X-30868538-30868564-TA,X-30868567-30868587-TA,X-30868586-30868618-AG,X-30868636-30868649-AG,X-30868685-30868694-CT;MOTIFS=TATATATATAGCTTATATATATATATAGCT,CT,AG,TA;STRUC=<VC264651>	HPRC,HGSVC,1KG-ONT	No	0.048	No	NA,NA	NA	NA
chrX:30868410	599567	DEL	58	0.8607	0.5739	52	TAB3(NA,NA)	NA	NA	NA	NA	NA	NA	NA	NA	No	ID=X-30868299-30868313-TA,X-30868316-30868334-TA,X-30868340-30868350-TA,X-30868353-30868369-TA,X-30868372-30868384-TA,X-30868387-30868403-TA,X-30868406-30868418-TA,X-30868408-30868508-TATATATATAGCTTATATATATATATAGCT,X-30868421-30868435-TA,X-30868438-30868448-TA,X-30868451-30868465-TA,X-30868468-30868478-TA,X-30868481-30868495-TA,X-30868498-30868514-TA,X-30868517-30868535-TA,X-30868538-30868564-TA,X-30868567-30868587-TA,X-30868586-30868618-AG,X-30868636-30868649-AG,X-30868685-30868694-CT;MOTIFS=TATATATATAGCTTATATATATATATAGCT,CT,AG,TA;STRUC=<VC264651>	HPRC,HGSVC,1KG-ONT	No	0.119	No	NA,NA	NA	NA
chrX:30868439	599568	DEL	62	0.8611	0.5109	21	TAB3(NA,NA)	NA	NA	NA	NA	NA	NA	NA	NA	No	ID=X-30868299-30868313-TA,X-30868316-30868334-TA,X-30868340-30868350-TA,X-30868353-30868369-TA,X-30868372-30868384-TA,X-30868387-30868403-TA,X-30868406-30868418-TA,X-30868408-30868508-TATATATATAGCTTATATATATATATAGCT,X-30868421-30868435-TA,X-30868438-30868448-TA,X-30868451-30868465-TA,X-30868468-30868478-TA,X-30868481-30868495-TA,X-30868498-30868514-TA,X-30868517-30868535-TA,X-30868538-30868564-TA,X-30868567-30868587-TA,X-30868586-30868618-AG,X-30868636-30868649-AG,X-30868685-30868694-CT;MOTIFS=TATATATATAGCTTATATATATATATAGCT,CT,AG,TA;STRUC=<VC264651>	HPRC,HGSVC,1KG-ONT	No	0.593	No	NA,NA	NA	NA
chrX:30868448	599569	DEL	69	0.8161	0.6562	60	TAB3(NA,NA)	NA	NA	NA	NA	NA	NA	NA	NA	No	ID=X-30868299-30868313-TA,X-30868316-30868334-TA,X-30868340-30868350-TA,X-30868353-30868369-TA,X-30868372-30868384-TA,X-30868387-30868403-TA,X-30868406-30868418-TA,X-30868408-30868508-TATATATATAGCTTATATATATATATAGCT,X-30868421-30868435-TA,X-30868438-30868448-TA,X-30868451-30868465-TA,X-30868468-30868478-TA,X-30868481-30868495-TA,X-30868498-30868514-TA,X-30868517-30868535-TA,X-30868538-30868564-TA,X-30868567-30868587-TA,X-30868586-30868618-AG,X-30868636-30868649-AG,X-30868685-30868694-CT;MOTIFS=TATATATATAGCTTATATATATATATAGCT,CT,AG,TA;STRUC=<VC264651>	HPRC,HGSVC,1KG-ONT	No	1.399	No	NA,NA	NA	NA
chrX:30868474	599570	DEL	93	0.8281	0.6651	1	TAB3(NA,NA)	NA	NA	NA	NA	NA	NA	NA	NA	No	ID=X-30868299-30868313-TA,X-30868316-30868334-TA,X-30868340-30868350-TA,X-30868353-30868369-TA,X-30868372-30868384-TA,X-30868387-30868403-TA,X-30868406-30868418-TA,X-30868408-30868508-TATATATATAGCTTATATATATATATAGCT,X-30868421-30868435-TA,X-30868438-30868448-TA,X-30868451-30868465-TA,X-30868468-30868478-TA,X-30868481-30868495-TA,X-30868498-30868514-TA,X-30868517-30868535-TA,X-30868538-30868564-TA,X-30868567-30868587-TA,X-30868586-30868618-AG,X-30868636-30868649-AG,X-30868685-30868694-CT;MOTIFS=TATATATATAGCTTATATATATATATAGCT,CT,AG,TA;STRUC=<VC264651>	HPRC,HGSVC,1KG-ONT	Yes	2.044	No	NA,NA	NA	NA
chrX:30868483	599571	DEL	84	0.8395	0.5955	24	TAB3(NA,NA)	NA	NA	NA	NA	NA	NA	NA	NA	No	ID=X-30868299-30868313-TA,X-30868316-30868334-TA,X-30868340-30868350-TA,X-30868353-30868369-TA,X-30868372-30868384-TA,X-30868387-30868403-TA,X-30868406-30868418-TA,X-30868408-30868508-TATATATATAGCTTATATATATATATAGCT,X-30868421-30868435-TA,X-30868438-30868448-TA,X-30868451-30868465-TA,X-30868468-30868478-TA,X-30868481-30868495-TA,X-30868498-30868514-TA,X-30868517-30868535-TA,X-30868538-30868564-TA,X-30868567-30868587-TA,X-30868586-30868618-AG,X-30868636-30868649-AG,X-30868685-30868694-CT;MOTIFS=TATATATATAGCTTATATATATATATAGCT,CT,AG,TA;STRUC=<VC264651>	HPRC,HGSVC,1KG-ONT	Yes	2.023	No	NA,NA	NA	NA
chrX:30868489	599572	DEL	78	0.9067	0.3595	61	TAB3(NA,NA)	NA	NA	NA	NA	NA	NA	NA	NA	No	ID=X-30868299-30868313-TA,X-30868316-30868334-TA,X-30868340-30868350-TA,X-30868353-30868369-TA,X-30868372-30868384-TA,X-30868387-30868403-TA,X-30868406-30868418-TA,X-30868408-30868508-TATATATATAGCTTATATATATATATAGCT,X-30868421-30868435-TA,X-30868438-30868448-TA,X-30868451-30868465-TA,X-30868468-30868478-TA,X-30868481-30868495-TA,X-30868498-30868514-TA,X-30868517-30868535-TA,X-30868538-30868564-TA,X-30868567-30868587-TA,X-30868586-30868618-AG,X-30868636-30868649-AG,X-30868685-30868694-CT;MOTIFS=TATATATATAGCTTATATATATATATAGCT,CT,AG,TA;STRUC=<VC264651>	HPRC,HGSVC,1KG-ONT	Yes	2.023	No	NA,NA	NA	NA
chrX:30868493	599573	DEL	74	0.928	0.2786	36	TAB3(NA,NA)	NA	NA	NA	NA	NA	NA	NA	NA	No	ID=X-30868299-30868313-TA,X-30868316-30868334-TA,X-30868340-30868350-TA,X-30868353-30868369-TA,X-30868372-30868384-TA,X-30868387-30868403-TA,X-30868406-30868418-TA,X-30868408-30868508-TATATATATAGCTTATATATATATATAGCT,X-30868421-30868435-TA,X-30868438-30868448-TA,X-30868451-30868465-TA,X-30868468-30868478-TA,X-30868481-30868495-TA,X-30868498-30868514-TA,X-30868517-30868535-TA,X-30868538-30868564-TA,X-30868567-30868587-TA,X-30868586-30868618-AG,X-30868636-30868649-AG,X-30868685-30868694-CT;MOTIFS=TATATATATAGCTTATATATATATATAGCT,CT,AG,TA;STRUC=<VC264651>	HPRC,HGSVC,1KG-ONT	Yes	2.023	No	NA,NA	NA	NA
chrX:30868498	599574	DEL	56	0.8798	0.4466	15	TAB3(NA,NA)	NA	NA	NA	NA	NA	NA	NA	NA	No	ID=X-30868299-30868313-TA,X-30868316-30868334-TA,X-30868340-30868350-TA,X-30868353-30868369-TA,X-30868372-30868384-TA,X-30868387-30868403-TA,X-30868406-30868418-TA,X-30868408-30868508-TATATATATAGCTTATATATATATATAGCT,X-30868421-30868435-TA,X-30868438-30868448-TA,X-30868451-30868465-TA,X-30868468-30868478-TA,X-30868481-30868495-TA,X-30868498-30868514-TA,X-30868517-30868535-TA,X-30868538-30868564-TA,X-30868567-30868587-TA,X-30868586-30868618-AG,X-30868636-30868649-AG,X-30868685-30868694-CT;MOTIFS=TATATATATAGCTTATATATATATATAGCT,CT,AG,TA;STRUC=<VC264651>	HPRC,HGSVC,1KG-ONT	Yes	1.756	No	NA,NA	NA	NA
chrX:30868500	599575	DEL	67	0.9462	0.3549	132	TAB3(NA,NA)	NA	NA	NA	NA	NA	NA	NA	NA	No	ID=X-30868299-30868313-TA,X-30868316-30868334-TA,X-30868340-30868350-TA,X-30868353-30868369-TA,X-30868372-30868384-TA,X-30868387-30868403-TA,X-30868406-30868418-TA,X-30868408-30868508-TATATATATAGCTTATATATATATATAGCT,X-30868421-30868435-TA,X-30868438-30868448-TA,X-30868451-30868465-TA,X-30868468-30868478-TA,X-30868481-30868495-TA,X-30868498-30868514-TA,X-30868517-30868535-TA,X-30868538-30868564-TA,X-30868567-30868587-TA,X-30868586-30868618-AG,X-30868636-30868649-AG,X-30868685-30868694-CT;MOTIFS=TATATATATAGCTTATATATATATATAGCT,CT,AG,TA;STRUC=<VC264651>	HPRC,HGSVC,1KG-ONT	Yes	2.023	No	NA,NA	NA	NA
chrX:30868504	599576	DEL	63	0.9482	0.1971	252	TAB3(NA,NA)	NA	NA	NA	NA	NA	NA	NA	NA	No	ID=X-30868299-30868313-TA,X-30868316-30868334-TA,X-30868340-30868350-TA,X-30868353-30868369-TA,X-30868372-30868384-TA,X-30868387-30868403-TA,X-30868406-30868418-TA,X-30868408-30868508-TATATATATAGCTTATATATATATATAGCT,X-30868421-30868435-TA,X-30868438-30868448-TA,X-30868451-30868465-TA,X-30868468-30868478-TA,X-30868481-30868495-TA,X-30868498-30868514-TA,X-30868517-30868535-TA,X-30868538-30868564-TA,X-30868567-30868587-TA,X-30868586-30868618-AG,X-30868636-30868649-AG,X-30868685-30868694-CT;MOTIFS=TATATATATAGCTTATATATATATATAGCT,CT,AG,TA;STRUC=<VC264651>	HPRC,HGSVC,1KG-ONT	Yes	2.023	No	NA,NA	NA	NA
chrX:30868508	599577	DEL	59	0.8877	0.4192	85	TAB3(NA,NA)	NA	NA	NA	NA	NA	NA	NA	NA	No	ID=X-30868299-30868313-TA,X-30868316-30868334-TA,X-30868340-30868350-TA,X-30868353-30868369-TA,X-30868372-30868384-TA,X-30868387-30868403-TA,X-30868406-30868418-TA,X-30868408-30868508-TATATATATAGCTTATATATATATATAGCT,X-30868421-30868435-TA,X-30868438-30868448-TA,X-30868451-30868465-TA,X-30868468-30868478-TA,X-30868481-30868495-TA,X-30868498-30868514-TA,X-30868517-30868535-TA,X-30868538-30868564-TA,X-30868567-30868587-TA,X-30868586-30868618-AG,X-30868636-30868649-AG,X-30868685-30868694-CT;MOTIFS=TATATATATAGCTTATATATATATATAGCT,CT,AG,TA;STRUC=<VC264651>	HPRC,HGSVC,1KG-ONT	Yes	2.023	No	NA,NA	NA	NA
chrX:30868513	599578	DEL	83	0.9832	0.0719	3	TAB3(NA,NA)	NA	NA	NA	NA	NA	NA	NA	NA	No	ID=X-30868299-30868313-TA,X-30868316-30868334-TA,X-30868340-30868350-TA,X-30868353-30868369-TA,X-30868372-30868384-TA,X-30868387-30868403-TA,X-30868406-30868418-TA,X-30868408-30868508-TATATATATAGCTTATATATATATATAGCT,X-30868421-30868435-TA,X-30868438-30868448-TA,X-30868451-30868465-TA,X-30868468-30868478-TA,X-30868481-30868495-TA,X-30868498-30868514-TA,X-30868517-30868535-TA,X-30868538-30868564-TA,X-30868567-30868587-TA,X-30868586-30868618-AG,X-30868636-30868649-AG,X-30868685-30868694-CT;MOTIFS=TATATATATAGCTTATATATATATATAGCT,CT,AG,TA;STRUC=<VC264651>	HPRC,HGSVC,1KG-ONT	Yes	1.769	No	NA,NA	NA	NA
chrX:30868530	599579	DEL	64	0.8473	0.5475	3	TAB3(NA,NA)	NA	NA	NA	NA	NA	NA	NA	NA	No	ID=X-30868299-30868313-TA,X-30868316-30868334-TA,X-30868340-30868350-TA,X-30868353-30868369-TA,X-30868372-30868384-TA,X-30868387-30868403-TA,X-30868406-30868418-TA,X-30868408-30868508-TATATATATAGCTTATATATATATATAGCT,X-30868421-30868435-TA,X-30868438-30868448-TA,X-30868451-30868465-TA,X-30868468-30868478-TA,X-30868481-30868495-TA,X-30868498-30868514-TA,X-30868517-30868535-TA,X-30868538-30868564-TA,X-30868567-30868587-TA,X-30868586-30868618-AG,X-30868636-30868649-AG,X-30868685-30868694-CT;MOTIFS=TATATATATAGCTTATATATATATATAGCT,CT,AG,TA;STRUC=<VC264651>	HPRC,HGSVC,1KG-ONT	Yes	1.777	No	NA,NA	NA	NA
chrX:30967835	599580	INS	188	0.8615	0.5068	61	TAB3(NA,NA)	NA	NA	NA	NA	NA	NA	NA	NA	No	NA	HPRC,HGSVC,1KG-ONT	No	7.351	No	NA,NA	NA	NA
chrX:30982757	599581	DEL	5717	0.9877	0.0688	1	NA	NA	NA	NA	NA	NA	NA	NA	NA	No	ID=X-30983686-30983698-TTAT;MOTIFS=TTAT;STRUC=<TR3976286>,ID=X-30984886-30984899-A;MOTIFS=A;STRUC=<TR3976287>,ID=X-30984941-30984951-A;MOTIFS=A;STRUC=<TR3976288>,ID=X-30985399-30985408-GA;MOTIFS=GA;STRUC=<TR3976289>,ID=X-30985506-30985515-TG;MOTIFS=TG;STRUC=<TR3976290>,ID=X-30987252-30987261-A;MOTIFS=A;STRUC=<TR3976291>,ID=X-30987437-30987457-CAAA;MOTIFS=CAAA;STRUC=<TR3976292>,ID=X-30987811-30987819-T;MOTIFS=T;STRUC=<TR3976293>,ID=X-30987844-30987853-TC;MOTIFS=TC;STRUC=<TR3976294>	HPRC	No	6.301	No	NA,NA	NA	NA
chrX:31013012	599582	DEL	310	0.9692	0.0873	8	NA	NA	NA	NA	NA	NA	NA	NA	NA	No	ID=X-31013085-31013093-A;MOTIFS=A;STRUC=<TR3976336>,ID=X-31013241-31013258-A;MOTIFS=A;STRUC=<TR3976337>	HPRC,HGSVC,1KG-ONT	No	0.049	No	NA,NA	NA	NA
chrX:31066974	599583	DEL	104	0.843	0.5943	45	NA	NA	NA	NA	NA	NA	NA	NA	NA	No	ID=X-31066703-31066713-TA,X-31066712-31066721-AC,X-31066742-31066757-AC,X-31066766-31066775-AC,X-31066792-31066803-AC,X-31066822-31066831-AC,X-31066858-31066867-AC,X-31066922-31066970-ATACACACATGTGTATATACAGAC,X-31066972-31066981-AC,X-31067000-31067009-AC,X-31067018-31067029-AC,X-31067040-31067049-AC,X-31067068-31067077-AC,X-31067092-31067126-ATATACACAC,X-31067130-31067234-ATATACACACATATACACACATATGTGG,X-31067132-31067136-ATAC,X-31067280-31067289-AC,X-31067292-31067301-AC,X-31067310-31067319-AC,X-31067371-31067379-AC,X-31067395-31067475-ATGCACACACACGTGTGTATATACAC,X-31067398-31067407-CA,X-31067424-31067433-CA,X-31067450-31067459-CA,X-31067478-31067487-CA,X-31067542-31067550-TA,X-31067558-31067566-TA,X-31067578-31067587-TA,X-31067628-31067630-TG,X-31067634-31067653-TG;MOTIFS=ATATACACAC,ATACACACATGTGTATATACAGAC,TA,TG,AC,CA,ATATACACACATATACACACATATGTGG,ATAC,ATGCACACACACGTGTGTATATACAC;STRUC=<VC264665>	HPRC,HGSVC,1KG-ONT	No	1.576	No	NA,NA	NA	NA
chrX:31066996	599584	DEL	54	0.904	0.3658	8	NA	NA	NA	NA	NA	NA	NA	NA	NA	No	ID=X-31066703-31066713-TA,X-31066712-31066721-AC,X-31066742-31066757-AC,X-31066766-31066775-AC,X-31066792-31066803-AC,X-31066822-31066831-AC,X-31066858-31066867-AC,X-31066922-31066970-ATACACACATGTGTATATACAGAC,X-31066972-31066981-AC,X-31067000-31067009-AC,X-31067018-31067029-AC,X-31067040-31067049-AC,X-31067068-31067077-AC,X-31067092-31067126-ATATACACAC,X-31067130-31067234-ATATACACACATATACACACATATGTGG,X-31067132-31067136-ATAC,X-31067280-31067289-AC,X-31067292-31067301-AC,X-31067310-31067319-AC,X-31067371-31067379-AC,X-31067395-31067475-ATGCACACACACGTGTGTATATACAC,X-31067398-31067407-CA,X-31067424-31067433-CA,X-31067450-31067459-CA,X-31067478-31067487-CA,X-31067542-31067550-TA,X-31067558-31067566-TA,X-31067578-31067587-TA,X-31067628-31067630-TG,X-31067634-31067653-TG;MOTIFS=ATATACACAC,ATACACACATGTGTATATACAGAC,TA,TG,AC,CA,ATATACACACATATACACACATATGTGG,ATAC,ATGCACACACACGTGTGTATATACAC;STRUC=<VC264665>	HPRC,HGSVC,1KG-ONT	No	1.73	No	NA,NA	NA	NA
chrX:31067022	599585	INS	56	0.7975	0.6965	5	NA	NA	NA	NA	NA	NA	NA	NA	NA	No	ID=X-31066703-31066713-TA,X-31066712-31066721-AC,X-31066742-31066757-AC,X-31066766-31066775-AC,X-31066792-31066803-AC,X-31066822-31066831-AC,X-31066858-31066867-AC,X-31066922-31066970-ATACACACATGTGTATATACAGAC,X-31066972-31066981-AC,X-31067000-31067009-AC,X-31067018-31067029-AC,X-31067040-31067049-AC,X-31067068-31067077-AC,X-31067092-31067126-ATATACACAC,X-31067130-31067234-ATATACACACATATACACACATATGTGG,X-31067132-31067136-ATAC,X-31067280-31067289-AC,X-31067292-31067301-AC,X-31067310-31067319-AC,X-31067371-31067379-AC,X-31067395-31067475-ATGCACACACACGTGTGTATATACAC,X-31067398-31067407-CA,X-31067424-31067433-CA,X-31067450-31067459-CA,X-31067478-31067487-CA,X-31067542-31067550-TA,X-31067558-31067566-TA,X-31067578-31067587-TA,X-31067628-31067630-TG,X-31067634-31067653-TG;MOTIFS=ATATACACAC,ATACACACATGTGTATATACAGAC,TA,TG,AC,CA,ATATACACACATATACACACATATGTGG,ATAC,ATGCACACACACGTGTGTATATACAC;STRUC=<VC264665>	HPRC,HGSVC	No	4.668	No	NA,NA	NA	NA
chrX:31067048	599586	DEL	56	0.8682	0.5889	3	NA	NA	NA	NA	NA	NA	NA	NA	NA	No	ID=X-31066703-31066713-TA,X-31066712-31066721-AC,X-31066742-31066757-AC,X-31066766-31066775-AC,X-31066792-31066803-AC,X-31066822-31066831-AC,X-31066858-31066867-AC,X-31066922-31066970-ATACACACATGTGTATATACAGAC,X-31066972-31066981-AC,X-31067000-31067009-AC,X-31067018-31067029-AC,X-31067040-31067049-AC,X-31067068-31067077-AC,X-31067092-31067126-ATATACACAC,X-31067130-31067234-ATATACACACATATACACACATATGTGG,X-31067132-31067136-ATAC,X-31067280-31067289-AC,X-31067292-31067301-AC,X-31067310-31067319-AC,X-31067371-31067379-AC,X-31067395-31067475-ATGCACACACACGTGTGTATATACAC,X-31067398-31067407-CA,X-31067424-31067433-CA,X-31067450-31067459-CA,X-31067478-31067487-CA,X-31067542-31067550-TA,X-31067558-31067566-TA,X-31067578-31067587-TA,X-31067628-31067630-TG,X-31067634-31067653-TG;MOTIFS=ATATACACAC,ATACACACATGTGTATATACAGAC,TA,TG,AC,CA,ATATACACACATATACACACATATGTGG,ATAC,ATGCACACACACGTGTGTATATACAC;STRUC=<VC264665>	HPRC,HGSVC,1KG-ONT	No	2.679	No	NA,NA	NA	NA
chrX:31067076	599587	DEL	56	0.8494	0.5673	22	NA	NA	NA	NA	NA	NA	NA	NA	NA	No	ID=X-31066703-31066713-TA,X-31066712-31066721-AC,X-31066742-31066757-AC,X-31066766-31066775-AC,X-31066792-31066803-AC,X-31066822-31066831-AC,X-31066858-31066867-AC,X-31066922-31066970-ATACACACATGTGTATATACAGAC,X-31066972-31066981-AC,X-31067000-31067009-AC,X-31067018-31067029-AC,X-31067040-31067049-AC,X-31067068-31067077-AC,X-31067092-31067126-ATATACACAC,X-31067130-31067234-ATATACACACATATACACACATATGTGG,X-31067132-31067136-ATAC,X-31067280-31067289-AC,X-31067292-31067301-AC,X-31067310-31067319-AC,X-31067371-31067379-AC,X-31067395-31067475-ATGCACACACACGTGTGTATATACAC,X-31067398-31067407-CA,X-31067424-31067433-CA,X-31067450-31067459-CA,X-31067478-31067487-CA,X-31067542-31067550-TA,X-31067558-31067566-TA,X-31067578-31067587-TA,X-31067628-31067630-TG,X-31067634-31067653-TG;MOTIFS=ATATACACAC,ATACACACATGTGTATATACAGAC,TA,TG,AC,CA,ATATACACACATATACACACATATGTGG,ATAC,ATGCACACACACGTGTGTATATACAC;STRUC=<VC264665>	HPRC,HGSVC,1KG-ONT	No	2.679	No	NA,NA	NA	NA
chrX:31067102	599590	INS	54	0.9455	0.2674	23	NA	NA	NA	NA	NA	NA	NA	NA	NA	No	ID=X-31066703-31066713-TA,X-31066712-31066721-AC,X-31066742-31066757-AC,X-31066766-31066775-AC,X-31066792-31066803-AC,X-31066822-31066831-AC,X-31066858-31066867-AC,X-31066922-31066970-ATACACACATGTGTATATACAGAC,X-31066972-31066981-AC,X-31067000-31067009-AC,X-31067018-31067029-AC,X-31067040-31067049-AC,X-31067068-31067077-AC,X-31067092-31067126-ATATACACAC,X-31067130-31067234-ATATACACACATATACACACATATGTGG,X-31067132-31067136-ATAC,X-31067280-31067289-AC,X-31067292-31067301-AC,X-31067310-31067319-AC,X-31067371-31067379-AC,X-31067395-31067475-ATGCACACACACGTGTGTATATACAC,X-31067398-31067407-CA,X-31067424-31067433-CA,X-31067450-31067459-CA,X-31067478-31067487-CA,X-31067542-31067550-TA,X-31067558-31067566-TA,X-31067578-31067587-TA,X-31067628-31067630-TG,X-31067634-31067653-TG;MOTIFS=ATATACACAC,ATACACACATGTGTATATACAGAC,TA,TG,AC,CA,ATATACACACATATACACACATATGTGG,ATAC,ATGCACACACACGTGTGTATATACAC;STRUC=<VC264665>	HPRC,HGSVC	No	3.238	No	NA,NA	NA	NA
chrX:31067102	599589	INS	112	0.7993	0.6951	1	NA	NA	NA	NA	NA	NA	NA	NA	NA	No	ID=X-31066703-31066713-TA,X-31066712-31066721-AC,X-31066742-31066757-AC,X-31066766-31066775-AC,X-31066792-31066803-AC,X-31066822-31066831-AC,X-31066858-31066867-AC,X-31066922-31066970-ATACACACATGTGTATATACAGAC,X-31066972-31066981-AC,X-31067000-31067009-AC,X-31067018-31067029-AC,X-31067040-31067049-AC,X-31067068-31067077-AC,X-31067092-31067126-ATATACACAC,X-31067130-31067234-ATATACACACATATACACACATATGTGG,X-31067132-31067136-ATAC,X-31067280-31067289-AC,X-31067292-31067301-AC,X-31067310-31067319-AC,X-31067371-31067379-AC,X-31067395-31067475-ATGCACACACACGTGTGTATATACAC,X-31067398-31067407-CA,X-31067424-31067433-CA,X-31067450-31067459-CA,X-31067478-31067487-CA,X-31067542-31067550-TA,X-31067558-31067566-TA,X-31067578-31067587-TA,X-31067628-31067630-TG,X-31067634-31067653-TG;MOTIFS=ATATACACAC,ATACACACATGTGTATATACAGAC,TA,TG,AC,CA,ATATACACACATATACACACATATGTGG,ATAC,ATGCACACACACGTGTGTATATACAC;STRUC=<VC264665>	HPRC,HGSVC,1KG-ONT	No	3.238	No	NA,NA	NA	NA
chrX:31067102	599588	INS	50	0.8858	0.6091	28	NA	NA	NA	NA	NA	NA	NA	NA	NA	No	ID=X-31066703-31066713-TA,X-31066712-31066721-AC,X-31066742-31066757-AC,X-31066766-31066775-AC,X-31066792-31066803-AC,X-31066822-31066831-AC,X-31066858-31066867-AC,X-31066922-31066970-ATACACACATGTGTATATACAGAC,X-31066972-31066981-AC,X-31067000-31067009-AC,X-31067018-31067029-AC,X-31067040-31067049-AC,X-31067068-31067077-AC,X-31067092-31067126-ATATACACAC,X-31067130-31067234-ATATACACACATATACACACATATGTGG,X-31067132-31067136-ATAC,X-31067280-31067289-AC,X-31067292-31067301-AC,X-31067310-31067319-AC,X-31067371-31067379-AC,X-31067395-31067475-ATGCACACACACGTGTGTATATACAC,X-31067398-31067407-CA,X-31067424-31067433-CA,X-31067450-31067459-CA,X-31067478-31067487-CA,X-31067542-31067550-TA,X-31067558-31067566-TA,X-31067578-31067587-TA,X-31067628-31067630-TG,X-31067634-31067653-TG;MOTIFS=ATATACACAC,ATACACACATGTGTATATACAGAC,TA,TG,AC,CA,ATATACACACATATACACACATATGTGG,ATAC,ATGCACACACACGTGTGTATATACAC;STRUC=<VC264665>	HPRC,HGSVC	No	3.238	No	NA,NA	NA	NA
chrX:31067130	599591	INS	66	0.7989	0.6586	3	NA	NA	NA	NA	NA	NA	NA	NA	NA	No	ID=X-31066703-31066713-TA,X-31066712-31066721-AC,X-31066742-31066757-AC,X-31066766-31066775-AC,X-31066792-31066803-AC,X-31066822-31066831-AC,X-31066858-31066867-AC,X-31066922-31066970-ATACACACATGTGTATATACAGAC,X-31066972-31066981-AC,X-31067000-31067009-AC,X-31067018-31067029-AC,X-31067040-31067049-AC,X-31067068-31067077-AC,X-31067092-31067126-ATATACACAC,X-31067130-31067234-ATATACACACATATACACACATATGTGG,X-31067132-31067136-ATAC,X-31067280-31067289-AC,X-31067292-31067301-AC,X-31067310-31067319-AC,X-31067371-31067379-AC,X-31067395-31067475-ATGCACACACACGTGTGTATATACAC,X-31067398-31067407-CA,X-31067424-31067433-CA,X-31067450-31067459-CA,X-31067478-31067487-CA,X-31067542-31067550-TA,X-31067558-31067566-TA,X-31067578-31067587-TA,X-31067628-31067630-TG,X-31067634-31067653-TG;MOTIFS=ATATACACAC,ATACACACATGTGTATATACAGAC,TA,TG,AC,CA,ATATACACACATATACACACATATGTGG,ATAC,ATGCACACACACGTGTGTATATACAC;STRUC=<VC264665>	HPRC,HGSVC	No	3.238	No	NA,NA	NA	NA
chrX:31067208	599594	INS	52	0.8246	0.6614	16	NA	NA	NA	NA	NA	NA	NA	NA	NA	No	ID=X-31066703-31066713-TA,X-31066712-31066721-AC,X-31066742-31066757-AC,X-31066766-31066775-AC,X-31066792-31066803-AC,X-31066822-31066831-AC,X-31066858-31066867-AC,X-31066922-31066970-ATACACACATGTGTATATACAGAC,X-31066972-31066981-AC,X-31067000-31067009-AC,X-31067018-31067029-AC,X-31067040-31067049-AC,X-31067068-31067077-AC,X-31067092-31067126-ATATACACAC,X-31067130-31067234-ATATACACACATATACACACATATGTGG,X-31067132-31067136-ATAC,X-31067280-31067289-AC,X-31067292-31067301-AC,X-31067310-31067319-AC,X-31067371-31067379-AC,X-31067395-31067475-ATGCACACACACGTGTGTATATACAC,X-31067398-31067407-CA,X-31067424-31067433-CA,X-31067450-31067459-CA,X-31067478-31067487-CA,X-31067542-31067550-TA,X-31067558-31067566-TA,X-31067578-31067587-TA,X-31067628-31067630-TG,X-31067634-31067653-TG;MOTIFS=ATATACACAC,ATACACACATGTGTATATACAGAC,TA,TG,AC,CA,ATATACACACATATACACACATATGTGG,ATAC,ATGCACACACACGTGTGTATATACAC;STRUC=<VC264665>	HPRC,HGSVC	No	3.238	No	NA,NA	NA	NA
chrX:31067208	599593	INS	108	0.8082	0.6909	17	NA	NA	NA	NA	NA	NA	NA	NA	NA	No	ID=X-31066703-31066713-TA,X-31066712-31066721-AC,X-31066742-31066757-AC,X-31066766-31066775-AC,X-31066792-31066803-AC,X-31066822-31066831-AC,X-31066858-31066867-AC,X-31066922-31066970-ATACACACATGTGTATATACAGAC,X-31066972-31066981-AC,X-31067000-31067009-AC,X-31067018-31067029-AC,X-31067040-31067049-AC,X-31067068-31067077-AC,X-31067092-31067126-ATATACACAC,X-31067130-31067234-ATATACACACATATACACACATATGTGG,X-31067132-31067136-ATAC,X-31067280-31067289-AC,X-31067292-31067301-AC,X-31067310-31067319-AC,X-31067371-31067379-AC,X-31067395-31067475-ATGCACACACACGTGTGTATATACAC,X-31067398-31067407-CA,X-31067424-31067433-CA,X-31067450-31067459-CA,X-31067478-31067487-CA,X-31067542-31067550-TA,X-31067558-31067566-TA,X-31067578-31067587-TA,X-31067628-31067630-TG,X-31067634-31067653-TG;MOTIFS=ATATACACAC,ATACACACATGTGTATATACAGAC,TA,TG,AC,CA,ATATACACACATATACACACATATGTGG,ATAC,ATGCACACACACGTGTGTATATACAC;STRUC=<VC264665>	HPRC,HGSVC,1KG-ONT	Yes	3.238	No	NA,NA	NA	NA
chrX:31067208	599592	INS	82	0.8304	0.6089	48	NA	NA	NA	NA	NA	NA	NA	NA	NA	No	ID=X-31066703-31066713-TA,X-31066712-31066721-AC,X-31066742-31066757-AC,X-31066766-31066775-AC,X-31066792-31066803-AC,X-31066822-31066831-AC,X-31066858-31066867-AC,X-31066922-31066970-ATACACACATGTGTATATACAGAC,X-31066972-31066981-AC,X-31067000-31067009-AC,X-31067018-31067029-AC,X-31067040-31067049-AC,X-31067068-31067077-AC,X-31067092-31067126-ATATACACAC,X-31067130-31067234-ATATACACACATATACACACATATGTGG,X-31067132-31067136-ATAC,X-31067280-31067289-AC,X-31067292-31067301-AC,X-31067310-31067319-AC,X-31067371-31067379-AC,X-31067395-31067475-ATGCACACACACGTGTGTATATACAC,X-31067398-31067407-CA,X-31067424-31067433-CA,X-31067450-31067459-CA,X-31067478-31067487-CA,X-31067542-31067550-TA,X-31067558-31067566-TA,X-31067578-31067587-TA,X-31067628-31067630-TG,X-31067634-31067653-TG;MOTIFS=ATATACACAC,ATACACACATGTGTATATACAGAC,TA,TG,AC,CA,ATATACACACATATACACACATATGTGG,ATAC,ATGCACACACACGTGTGTATATACAC;STRUC=<VC264665>	HPRC,HGSVC,1KG-ONT	No	3.238	No	NA,NA	NA	NA
chrX:31067351	599595	INS	101	0.8404	0.6167	5	NA	NA	NA	NA	NA	NA	NA	NA	NA	No	ID=X-31066703-31066713-TA,X-31066712-31066721-AC,X-31066742-31066757-AC,X-31066766-31066775-AC,X-31066792-31066803-AC,X-31066822-31066831-AC,X-31066858-31066867-AC,X-31066922-31066970-ATACACACATGTGTATATACAGAC,X-31066972-31066981-AC,X-31067000-31067009-AC,X-31067018-31067029-AC,X-31067040-31067049-AC,X-31067068-31067077-AC,X-31067092-31067126-ATATACACAC,X-31067130-31067234-ATATACACACATATACACACATATGTGG,X-31067132-31067136-ATAC,X-31067280-31067289-AC,X-31067292-31067301-AC,X-31067310-31067319-AC,X-31067371-31067379-AC,X-31067395-31067475-ATGCACACACACGTGTGTATATACAC,X-31067398-31067407-CA,X-31067424-31067433-CA,X-31067450-31067459-CA,X-31067478-31067487-CA,X-31067542-31067550-TA,X-31067558-31067566-TA,X-31067578-31067587-TA,X-31067628-31067630-TG,X-31067634-31067653-TG;MOTIFS=ATATACACAC,ATACACACATGTGTATATACAGAC,TA,TG,AC,CA,ATATACACACATATACACACATATGTGG,ATAC,ATGCACACACACGTGTGTATATACAC;STRUC=<VC264665>	HPRC,HGSVC,1KG-ONT	Yes	3.238	No	NA,NA	NA	NA
chrX:31067370	599596	INS	78	0.8125	0.6992	8	NA	NA	NA	NA	NA	NA	NA	NA	NA	No	ID=X-31066703-31066713-TA,X-31066712-31066721-AC,X-31066742-31066757-AC,X-31066766-31066775-AC,X-31066792-31066803-AC,X-31066822-31066831-AC,X-31066858-31066867-AC,X-31066922-31066970-ATACACACATGTGTATATACAGAC,X-31066972-31066981-AC,X-31067000-31067009-AC,X-31067018-31067029-AC,X-31067040-31067049-AC,X-31067068-31067077-AC,X-31067092-31067126-ATATACACAC,X-31067130-31067234-ATATACACACATATACACACATATGTGG,X-31067132-31067136-ATAC,X-31067280-31067289-AC,X-31067292-31067301-AC,X-31067310-31067319-AC,X-31067371-31067379-AC,X-31067395-31067475-ATGCACACACACGTGTGTATATACAC,X-31067398-31067407-CA,X-31067424-31067433-CA,X-31067450-31067459-CA,X-31067478-31067487-CA,X-31067542-31067550-TA,X-31067558-31067566-TA,X-31067578-31067587-TA,X-31067628-31067630-TG,X-31067634-31067653-TG;MOTIFS=ATATACACAC,ATACACACATGTGTATATACAGAC,TA,TG,AC,CA,ATATACACACATATACACACATATGTGG,ATAC,ATGCACACACACGTGTGTATATACAC;STRUC=<VC264665>	HPRC,HGSVC,1KG-ONT	Yes	3.238	No	NA,NA	NA	NA
chrX:31067371	599598	INS	56	0.886	0.4046	6	NA	NA	NA	NA	NA	NA	NA	NA	NA	No	ID=X-31066703-31066713-TA,X-31066712-31066721-AC,X-31066742-31066757-AC,X-31066766-31066775-AC,X-31066792-31066803-AC,X-31066822-31066831-AC,X-31066858-31066867-AC,X-31066922-31066970-ATACACACATGTGTATATACAGAC,X-31066972-31066981-AC,X-31067000-31067009-AC,X-31067018-31067029-AC,X-31067040-31067049-AC,X-31067068-31067077-AC,X-31067092-31067126-ATATACACAC,X-31067130-31067234-ATATACACACATATACACACATATGTGG,X-31067132-31067136-ATAC,X-31067280-31067289-AC,X-31067292-31067301-AC,X-31067310-31067319-AC,X-31067371-31067379-AC,X-31067395-31067475-ATGCACACACACGTGTGTATATACAC,X-31067398-31067407-CA,X-31067424-31067433-CA,X-31067450-31067459-CA,X-31067478-31067487-CA,X-31067542-31067550-TA,X-31067558-31067566-TA,X-31067578-31067587-TA,X-31067628-31067630-TG,X-31067634-31067653-TG;MOTIFS=ATATACACAC,ATACACACATGTGTATATACAGAC,TA,TG,AC,CA,ATATACACACATATACACACATATGTGG,ATAC,ATGCACACACACGTGTGTATATACAC;STRUC=<VC264665>	HPRC,HGSVC	Yes	3.238	No	NA,NA	NA	NA
chrX:31067371	599599	INS	276	0.8084	0.6679	9	NA	NA	NA	NA	NA	NA	NA	NA	NA	No	ID=X-31066703-31066713-TA,X-31066712-31066721-AC,X-31066742-31066757-AC,X-31066766-31066775-AC,X-31066792-31066803-AC,X-31066822-31066831-AC,X-31066858-31066867-AC,X-31066922-31066970-ATACACACATGTGTATATACAGAC,X-31066972-31066981-AC,X-31067000-31067009-AC,X-31067018-31067029-AC,X-31067040-31067049-AC,X-31067068-31067077-AC,X-31067092-31067126-ATATACACAC,X-31067130-31067234-ATATACACACATATACACACATATGTGG,X-31067132-31067136-ATAC,X-31067280-31067289-AC,X-31067292-31067301-AC,X-31067310-31067319-AC,X-31067371-31067379-AC,X-31067395-31067475-ATGCACACACACGTGTGTATATACAC,X-31067398-31067407-CA,X-31067424-31067433-CA,X-31067450-31067459-CA,X-31067478-31067487-CA,X-31067542-31067550-TA,X-31067558-31067566-TA,X-31067578-31067587-TA,X-31067628-31067630-TG,X-31067634-31067653-TG;MOTIFS=ATATACACAC,ATACACACATGTGTATATACAGAC,TA,TG,AC,CA,ATATACACACATATACACACATATGTGG,ATAC,ATGCACACACACGTGTGTATATACAC;STRUC=<VC264665>	HPRC,HGSVC,1KG-ONT	Yes	3.238	No	NA,NA	NA	NA
chrX:31067371	599600	INS	372	0.8406	0.5989	3	NA	NA	NA	NA	NA	NA	NA	NA	NA	No	ID=X-31066703-31066713-TA,X-31066712-31066721-AC,X-31066742-31066757-AC,X-31066766-31066775-AC,X-31066792-31066803-AC,X-31066822-31066831-AC,X-31066858-31066867-AC,X-31066922-31066970-ATACACACATGTGTATATACAGAC,X-31066972-31066981-AC,X-31067000-31067009-AC,X-31067018-31067029-AC,X-31067040-31067049-AC,X-31067068-31067077-AC,X-31067092-31067126-ATATACACAC,X-31067130-31067234-ATATACACACATATACACACATATGTGG,X-31067132-31067136-ATAC,X-31067280-31067289-AC,X-31067292-31067301-AC,X-31067310-31067319-AC,X-31067371-31067379-AC,X-31067395-31067475-ATGCACACACACGTGTGTATATACAC,X-31067398-31067407-CA,X-31067424-31067433-CA,X-31067450-31067459-CA,X-31067478-31067487-CA,X-31067542-31067550-TA,X-31067558-31067566-TA,X-31067578-31067587-TA,X-31067628-31067630-TG,X-31067634-31067653-TG;MOTIFS=ATATACACAC,ATACACACATGTGTATATACAGAC,TA,TG,AC,CA,ATATACACACATATACACACATATGTGG,ATAC,ATGCACACACACGTGTGTATATACAC;STRUC=<VC264665>	HPRC,HGSVC	Yes	3.238	No	NA,NA	NA	NA
chrX:31067371	599601	INS	318	0.923	0.2872	4	NA	NA	NA	NA	NA	NA	NA	NA	NA	No	ID=X-31066703-31066713-TA,X-31066712-31066721-AC,X-31066742-31066757-AC,X-31066766-31066775-AC,X-31066792-31066803-AC,X-31066822-31066831-AC,X-31066858-31066867-AC,X-31066922-31066970-ATACACACATGTGTATATACAGAC,X-31066972-31066981-AC,X-31067000-31067009-AC,X-31067018-31067029-AC,X-31067040-31067049-AC,X-31067068-31067077-AC,X-31067092-31067126-ATATACACAC,X-31067130-31067234-ATATACACACATATACACACATATGTGG,X-31067132-31067136-ATAC,X-31067280-31067289-AC,X-31067292-31067301-AC,X-31067310-31067319-AC,X-31067371-31067379-AC,X-31067395-31067475-ATGCACACACACGTGTGTATATACAC,X-31067398-31067407-CA,X-31067424-31067433-CA,X-31067450-31067459-CA,X-31067478-31067487-CA,X-31067542-31067550-TA,X-31067558-31067566-TA,X-31067578-31067587-TA,X-31067628-31067630-TG,X-31067634-31067653-TG;MOTIFS=ATATACACAC,ATACACACATGTGTATATACAGAC,TA,TG,AC,CA,ATATACACACATATACACACATATGTGG,ATAC,ATGCACACACACGTGTGTATATACAC;STRUC=<VC264665>	HPRC,HGSVC	Yes	3.238	No	NA,NA	NA	NA
chrX:31067371	599602	DEL	54	0.8028	0.6966	344	NA	NA	NA	NA	NA	NA	NA	NA	NA	No	ID=X-31066703-31066713-TA,X-31066712-31066721-AC,X-31066742-31066757-AC,X-31066766-31066775-AC,X-31066792-31066803-AC,X-31066822-31066831-AC,X-31066858-31066867-AC,X-31066922-31066970-ATACACACATGTGTATATACAGAC,X-31066972-31066981-AC,X-31067000-31067009-AC,X-31067018-31067029-AC,X-31067040-31067049-AC,X-31067068-31067077-AC,X-31067092-31067126-ATATACACAC,X-31067130-31067234-ATATACACACATATACACACATATGTGG,X-31067132-31067136-ATAC,X-31067280-31067289-AC,X-31067292-31067301-AC,X-31067310-31067319-AC,X-31067371-31067379-AC,X-31067395-31067475-ATGCACACACACGTGTGTATATACAC,X-31067398-31067407-CA,X-31067424-31067433-CA,X-31067450-31067459-CA,X-31067478-31067487-CA,X-31067542-31067550-TA,X-31067558-31067566-TA,X-31067578-31067587-TA,X-31067628-31067630-TG,X-31067634-31067653-TG;MOTIFS=ATATACACAC,ATACACACATGTGTATATACAGAC,TA,TG,AC,CA,ATATACACACATATACACACATATGTGG,ATAC,ATGCACACACACGTGTGTATATACAC;STRUC=<VC264665>	HPRC,HGSVC,1KG-ONT	No	2.739	No	NA,NA	NA	NA
chrX:31067371	599603	DEL	80	0.9072	0.3525	99	NA	NA	NA	NA	NA	NA	NA	NA	NA	No	ID=X-31066703-31066713-TA,X-31066712-31066721-AC,X-31066742-31066757-AC,X-31066766-31066775-AC,X-31066792-31066803-AC,X-31066822-31066831-AC,X-31066858-31066867-AC,X-31066922-31066970-ATACACACATGTGTATATACAGAC,X-31066972-31066981-AC,X-31067000-31067009-AC,X-31067018-31067029-AC,X-31067040-31067049-AC,X-31067068-31067077-AC,X-31067092-31067126-ATATACACAC,X-31067130-31067234-ATATACACACATATACACACATATGTGG,X-31067132-31067136-ATAC,X-31067280-31067289-AC,X-31067292-31067301-AC,X-31067310-31067319-AC,X-31067371-31067379-AC,X-31067395-31067475-ATGCACACACACGTGTGTATATACAC,X-31067398-31067407-CA,X-31067424-31067433-CA,X-31067450-31067459-CA,X-31067478-31067487-CA,X-31067542-31067550-TA,X-31067558-31067566-TA,X-31067578-31067587-TA,X-31067628-31067630-TG,X-31067634-31067653-TG;MOTIFS=ATATACACAC,ATACACACATGTGTATATACAGAC,TA,TG,AC,CA,ATATACACACATATACACACATATGTGG,ATAC,ATGCACACACACGTGTGTATATACAC;STRUC=<VC264665>	HPRC,HGSVC,1KG-ONT	No	2.734	No	NA,NA	NA	NA
chrX:31067371	599597	INS	52	0.8615	0.5958	16	NA	NA	NA	NA	NA	NA	NA	NA	NA	No	ID=X-31066703-31066713-TA,X-31066712-31066721-AC,X-31066742-31066757-AC,X-31066766-31066775-AC,X-31066792-31066803-AC,X-31066822-31066831-AC,X-31066858-31066867-AC,X-31066922-31066970-ATACACACATGTGTATATACAGAC,X-31066972-31066981-AC,X-31067000-31067009-AC,X-31067018-31067029-AC,X-31067040-31067049-AC,X-31067068-31067077-AC,X-31067092-31067126-ATATACACAC,X-31067130-31067234-ATATACACACATATACACACATATGTGG,X-31067132-31067136-ATAC,X-31067280-31067289-AC,X-31067292-31067301-AC,X-31067310-31067319-AC,X-31067371-31067379-AC,X-31067395-31067475-ATGCACACACACGTGTGTATATACAC,X-31067398-31067407-CA,X-31067424-31067433-CA,X-31067450-31067459-CA,X-31067478-31067487-CA,X-31067542-31067550-TA,X-31067558-31067566-TA,X-31067578-31067587-TA,X-31067628-31067630-TG,X-31067634-31067653-TG;MOTIFS=ATATACACAC,ATACACACATGTGTATATACAGAC,TA,TG,AC,CA,ATATACACACATATACACACATATGTGG,ATAC,ATGCACACACACGTGTGTATATACAC;STRUC=<VC264665>	HPRC,HGSVC	Yes	3.238	No	NA,NA	NA	NA
chrX:31067374	599605	INS	512	0.933	0.2836	1	NA	NA	NA	NA	NA	NA	NA	NA	NA	No	ID=X-31066703-31066713-TA,X-31066712-31066721-AC,X-31066742-31066757-AC,X-31066766-31066775-AC,X-31066792-31066803-AC,X-31066822-31066831-AC,X-31066858-31066867-AC,X-31066922-31066970-ATACACACATGTGTATATACAGAC,X-31066972-31066981-AC,X-31067000-31067009-AC,X-31067018-31067029-AC,X-31067040-31067049-AC,X-31067068-31067077-AC,X-31067092-31067126-ATATACACAC,X-31067130-31067234-ATATACACACATATACACACATATGTGG,X-31067132-31067136-ATAC,X-31067280-31067289-AC,X-31067292-31067301-AC,X-31067310-31067319-AC,X-31067371-31067379-AC,X-31067395-31067475-ATGCACACACACGTGTGTATATACAC,X-31067398-31067407-CA,X-31067424-31067433-CA,X-31067450-31067459-CA,X-31067478-31067487-CA,X-31067542-31067550-TA,X-31067558-31067566-TA,X-31067578-31067587-TA,X-31067628-31067630-TG,X-31067634-31067653-TG;MOTIFS=ATATACACAC,ATACACACATGTGTATATACAGAC,TA,TG,AC,CA,ATATACACACATATACACACATATGTGG,ATAC,ATGCACACACACGTGTGTATATACAC;STRUC=<VC264665>	1KG-ONT	Yes	3.238	No	NA,NA	NA	NA
chrX:31067374	599604	INS	342	0.8585	0.5523	10	NA	NA	NA	NA	NA	NA	NA	NA	NA	No	ID=X-31066703-31066713-TA,X-31066712-31066721-AC,X-31066742-31066757-AC,X-31066766-31066775-AC,X-31066792-31066803-AC,X-31066822-31066831-AC,X-31066858-31066867-AC,X-31066922-31066970-ATACACACATGTGTATATACAGAC,X-31066972-31066981-AC,X-31067000-31067009-AC,X-31067018-31067029-AC,X-31067040-31067049-AC,X-31067068-31067077-AC,X-31067092-31067126-ATATACACAC,X-31067130-31067234-ATATACACACATATACACACATATGTGG,X-31067132-31067136-ATAC,X-31067280-31067289-AC,X-31067292-31067301-AC,X-31067310-31067319-AC,X-31067371-31067379-AC,X-31067395-31067475-ATGCACACACACGTGTGTATATACAC,X-31067398-31067407-CA,X-31067424-31067433-CA,X-31067450-31067459-CA,X-31067478-31067487-CA,X-31067542-31067550-TA,X-31067558-31067566-TA,X-31067578-31067587-TA,X-31067628-31067630-TG,X-31067634-31067653-TG;MOTIFS=ATATACACAC,ATACACACATGTGTATATACAGAC,TA,TG,AC,CA,ATATACACACATATACACACATATGTGG,ATAC,ATGCACACACACGTGTGTATATACAC;STRUC=<VC264665>	HPRC,HGSVC	Yes	3.238	No	NA,NA	NA	NA
chrX:31067395	599608	INS	392	0.8332	0.6088	4	NA	NA	NA	NA	NA	NA	NA	NA	NA	No	ID=X-31066703-31066713-TA,X-31066712-31066721-AC,X-31066742-31066757-AC,X-31066766-31066775-AC,X-31066792-31066803-AC,X-31066822-31066831-AC,X-31066858-31066867-AC,X-31066922-31066970-ATACACACATGTGTATATACAGAC,X-31066972-31066981-AC,X-31067000-31067009-AC,X-31067018-31067029-AC,X-31067040-31067049-AC,X-31067068-31067077-AC,X-31067092-31067126-ATATACACAC,X-31067130-31067234-ATATACACACATATACACACATATGTGG,X-31067132-31067136-ATAC,X-31067280-31067289-AC,X-31067292-31067301-AC,X-31067310-31067319-AC,X-31067371-31067379-AC,X-31067395-31067475-ATGCACACACACGTGTGTATATACAC,X-31067398-31067407-CA,X-31067424-31067433-CA,X-31067450-31067459-CA,X-31067478-31067487-CA,X-31067542-31067550-TA,X-31067558-31067566-TA,X-31067578-31067587-TA,X-31067628-31067630-TG,X-31067634-31067653-TG;MOTIFS=ATATACACAC,ATACACACATGTGTATATACAGAC,TA,TG,AC,CA,ATATACACACATATACACACATATGTGG,ATAC,ATGCACACACACGTGTGTATATACAC;STRUC=<VC264665>	HGSVC	Yes	3.238	No	NA,NA	NA	NA
chrX:31067395	599607	INS	460	0.8047	0.6698	3	NA	NA	NA	NA	NA	NA	NA	NA	NA	No	ID=X-31066703-31066713-TA,X-31066712-31066721-AC,X-31066742-31066757-AC,X-31066766-31066775-AC,X-31066792-31066803-AC,X-31066822-31066831-AC,X-31066858-31066867-AC,X-31066922-31066970-ATACACACATGTGTATATACAGAC,X-31066972-31066981-AC,X-31067000-31067009-AC,X-31067018-31067029-AC,X-31067040-31067049-AC,X-31067068-31067077-AC,X-31067092-31067126-ATATACACAC,X-31067130-31067234-ATATACACACATATACACACATATGTGG,X-31067132-31067136-ATAC,X-31067280-31067289-AC,X-31067292-31067301-AC,X-31067310-31067319-AC,X-31067371-31067379-AC,X-31067395-31067475-ATGCACACACACGTGTGTATATACAC,X-31067398-31067407-CA,X-31067424-31067433-CA,X-31067450-31067459-CA,X-31067478-31067487-CA,X-31067542-31067550-TA,X-31067558-31067566-TA,X-31067578-31067587-TA,X-31067628-31067630-TG,X-31067634-31067653-TG;MOTIFS=ATATACACAC,ATACACACATGTGTATATACAGAC,TA,TG,AC,CA,ATATACACACATATACACACATATGTGG,ATAC,ATGCACACACACGTGTGTATATACAC;STRUC=<VC264665>	1KG-ONT	Yes	3.238	No	NA,NA	NA	NA
chrX:31067395	599606	INS	558	0.8535	0.5508	6	NA	NA	NA	NA	NA	NA	NA	NA	NA	No	ID=X-31066703-31066713-TA,X-31066712-31066721-AC,X-31066742-31066757-AC,X-31066766-31066775-AC,X-31066792-31066803-AC,X-31066822-31066831-AC,X-31066858-31066867-AC,X-31066922-31066970-ATACACACATGTGTATATACAGAC,X-31066972-31066981-AC,X-31067000-31067009-AC,X-31067018-31067029-AC,X-31067040-31067049-AC,X-31067068-31067077-AC,X-31067092-31067126-ATATACACAC,X-31067130-31067234-ATATACACACATATACACACATATGTGG,X-31067132-31067136-ATAC,X-31067280-31067289-AC,X-31067292-31067301-AC,X-31067310-31067319-AC,X-31067371-31067379-AC,X-31067395-31067475-ATGCACACACACGTGTGTATATACAC,X-31067398-31067407-CA,X-31067424-31067433-CA,X-31067450-31067459-CA,X-31067478-31067487-CA,X-31067542-31067550-TA,X-31067558-31067566-TA,X-31067578-31067587-TA,X-31067628-31067630-TG,X-31067634-31067653-TG;MOTIFS=ATATACACAC,ATACACACATGTGTATATACAGAC,TA,TG,AC,CA,ATATACACACATATACACACATATGTGG,ATAC,ATGCACACACACGTGTGTATATACAC;STRUC=<VC264665>	1KG-ONT	Yes	3.238	No	NA,NA	NA	NA
chrX:31067395	599609	INS	242	0.889	0.4043	10	NA	NA	NA	NA	NA	NA	NA	NA	NA	No	ID=X-31066703-31066713-TA,X-31066712-31066721-AC,X-31066742-31066757-AC,X-31066766-31066775-AC,X-31066792-31066803-AC,X-31066822-31066831-AC,X-31066858-31066867-AC,X-31066922-31066970-ATACACACATGTGTATATACAGAC,X-31066972-31066981-AC,X-31067000-31067009-AC,X-31067018-31067029-AC,X-31067040-31067049-AC,X-31067068-31067077-AC,X-31067092-31067126-ATATACACAC,X-31067130-31067234-ATATACACACATATACACACATATGTGG,X-31067132-31067136-ATAC,X-31067280-31067289-AC,X-31067292-31067301-AC,X-31067310-31067319-AC,X-31067371-31067379-AC,X-31067395-31067475-ATGCACACACACGTGTGTATATACAC,X-31067398-31067407-CA,X-31067424-31067433-CA,X-31067450-31067459-CA,X-31067478-31067487-CA,X-31067542-31067550-TA,X-31067558-31067566-TA,X-31067578-31067587-TA,X-31067628-31067630-TG,X-31067634-31067653-TG;MOTIFS=ATATACACAC,ATACACACATGTGTATATACAGAC,TA,TG,AC,CA,ATATACACACATATACACACATATGTGG,ATAC,ATGCACACACACGTGTGTATATACAC;STRUC=<VC264665>	HPRC,HGSVC,1KG-ONT	Yes	3.238	No	NA,NA	NA	NA
chrX:31067395	599610	INS	296	0.8568	0.5392	5	NA	NA	NA	NA	NA	NA	NA	NA	NA	No	ID=X-31066703-31066713-TA,X-31066712-31066721-AC,X-31066742-31066757-AC,X-31066766-31066775-AC,X-31066792-31066803-AC,X-31066822-31066831-AC,X-31066858-31066867-AC,X-31066922-31066970-ATACACACATGTGTATATACAGAC,X-31066972-31066981-AC,X-31067000-31067009-AC,X-31067018-31067029-AC,X-31067040-31067049-AC,X-31067068-31067077-AC,X-31067092-31067126-ATATACACAC,X-31067130-31067234-ATATACACACATATACACACATATGTGG,X-31067132-31067136-ATAC,X-31067280-31067289-AC,X-31067292-31067301-AC,X-31067310-31067319-AC,X-31067371-31067379-AC,X-31067395-31067475-ATGCACACACACGTGTGTATATACAC,X-31067398-31067407-CA,X-31067424-31067433-CA,X-31067450-31067459-CA,X-31067478-31067487-CA,X-31067542-31067550-TA,X-31067558-31067566-TA,X-31067578-31067587-TA,X-31067628-31067630-TG,X-31067634-31067653-TG;MOTIFS=ATATACACAC,ATACACACATGTGTATATACAGAC,TA,TG,AC,CA,ATATACACACATATACACACATATGTGG,ATAC,ATGCACACACACGTGTGTATATACAC;STRUC=<VC264665>	HPRC,HGSVC	Yes	3.238	No	NA,NA	NA	NA
chrX:31067395	599611	INS	224	0.8996	0.3503	14	NA	NA	NA	NA	NA	NA	NA	NA	NA	No	ID=X-31066703-31066713-TA,X-31066712-31066721-AC,X-31066742-31066757-AC,X-31066766-31066775-AC,X-31066792-31066803-AC,X-31066822-31066831-AC,X-31066858-31066867-AC,X-31066922-31066970-ATACACACATGTGTATATACAGAC,X-31066972-31066981-AC,X-31067000-31067009-AC,X-31067018-31067029-AC,X-31067040-31067049-AC,X-31067068-31067077-AC,X-31067092-31067126-ATATACACAC,X-31067130-31067234-ATATACACACATATACACACATATGTGG,X-31067132-31067136-ATAC,X-31067280-31067289-AC,X-31067292-31067301-AC,X-31067310-31067319-AC,X-31067371-31067379-AC,X-31067395-31067475-ATGCACACACACGTGTGTATATACAC,X-31067398-31067407-CA,X-31067424-31067433-CA,X-31067450-31067459-CA,X-31067478-31067487-CA,X-31067542-31067550-TA,X-31067558-31067566-TA,X-31067578-31067587-TA,X-31067628-31067630-TG,X-31067634-31067653-TG;MOTIFS=ATATACACAC,ATACACACATGTGTATATACAGAC,TA,TG,AC,CA,ATATACACACATATACACACATATGTGG,ATAC,ATGCACACACACGTGTGTATATACAC;STRUC=<VC264665>	HPRC,HGSVC,1KG-ONT	Yes	3.238	No	NA,NA	NA	NA
chrX:31067395	599612	DEL	52	0.8776	0.4696	437	NA	NA	NA	NA	NA	NA	NA	NA	NA	No	ID=X-31066703-31066713-TA,X-31066712-31066721-AC,X-31066742-31066757-AC,X-31066766-31066775-AC,X-31066792-31066803-AC,X-31066822-31066831-AC,X-31066858-31066867-AC,X-31066922-31066970-ATACACACATGTGTATATACAGAC,X-31066972-31066981-AC,X-31067000-31067009-AC,X-31067018-31067029-AC,X-31067040-31067049-AC,X-31067068-31067077-AC,X-31067092-31067126-ATATACACAC,X-31067130-31067234-ATATACACACATATACACACATATGTGG,X-31067132-31067136-ATAC,X-31067280-31067289-AC,X-31067292-31067301-AC,X-31067310-31067319-AC,X-31067371-31067379-AC,X-31067395-31067475-ATGCACACACACGTGTGTATATACAC,X-31067398-31067407-CA,X-31067424-31067433-CA,X-31067450-31067459-CA,X-31067478-31067487-CA,X-31067542-31067550-TA,X-31067558-31067566-TA,X-31067578-31067587-TA,X-31067628-31067630-TG,X-31067634-31067653-TG;MOTIFS=ATATACACAC,ATACACACATGTGTATATACAGAC,TA,TG,AC,CA,ATATACACACATATACACACATATGTGG,ATAC,ATGCACACACACGTGTGTATATACAC;STRUC=<VC264665>	HPRC,HGSVC,1KG-ONT	No	2.546	No	NA,NA	NA	NA
chrX:31067421	599613	INS	86	0.8606	0.5641	15	NA	NA	NA	NA	NA	NA	NA	NA	NA	No	ID=X-31066703-31066713-TA,X-31066712-31066721-AC,X-31066742-31066757-AC,X-31066766-31066775-AC,X-31066792-31066803-AC,X-31066822-31066831-AC,X-31066858-31066867-AC,X-31066922-31066970-ATACACACATGTGTATATACAGAC,X-31066972-31066981-AC,X-31067000-31067009-AC,X-31067018-31067029-AC,X-31067040-31067049-AC,X-31067068-31067077-AC,X-31067092-31067126-ATATACACAC,X-31067130-31067234-ATATACACACATATACACACATATGTGG,X-31067132-31067136-ATAC,X-31067280-31067289-AC,X-31067292-31067301-AC,X-31067310-31067319-AC,X-31067371-31067379-AC,X-31067395-31067475-ATGCACACACACGTGTGTATATACAC,X-31067398-31067407-CA,X-31067424-31067433-CA,X-31067450-31067459-CA,X-31067478-31067487-CA,X-31067542-31067550-TA,X-31067558-31067566-TA,X-31067578-31067587-TA,X-31067628-31067630-TG,X-31067634-31067653-TG;MOTIFS=ATATACACAC,ATACACACATGTGTATATACAGAC,TA,TG,AC,CA,ATATACACACATATACACACATATGTGG,ATAC,ATGCACACACACGTGTGTATATACAC;STRUC=<VC264665>	HPRC,HGSVC,1KG-ONT	No	3.238	No	NA,NA	NA	NA
chrX:31067440	599614	DEL	55	0.9657	0.1475	12	NA	NA	NA	NA	NA	NA	NA	NA	NA	No	ID=X-31066703-31066713-TA,X-31066712-31066721-AC,X-31066742-31066757-AC,X-31066766-31066775-AC,X-31066792-31066803-AC,X-31066822-31066831-AC,X-31066858-31066867-AC,X-31066922-31066970-ATACACACATGTGTATATACAGAC,X-31066972-31066981-AC,X-31067000-31067009-AC,X-31067018-31067029-AC,X-31067040-31067049-AC,X-31067068-31067077-AC,X-31067092-31067126-ATATACACAC,X-31067130-31067234-ATATACACACATATACACACATATGTGG,X-31067132-31067136-ATAC,X-31067280-31067289-AC,X-31067292-31067301-AC,X-31067310-31067319-AC,X-31067371-31067379-AC,X-31067395-31067475-ATGCACACACACGTGTGTATATACAC,X-31067398-31067407-CA,X-31067424-31067433-CA,X-31067450-31067459-CA,X-31067478-31067487-CA,X-31067542-31067550-TA,X-31067558-31067566-TA,X-31067578-31067587-TA,X-31067628-31067630-TG,X-31067634-31067653-TG;MOTIFS=ATATACACAC,ATACACACATGTGTATATACAGAC,TA,TG,AC,CA,ATATACACACATATACACACATATGTGG,ATAC,ATGCACACACACGTGTGTATATACAC;STRUC=<VC264665>	HPRC,HGSVC,1KG-ONT	No	2.714	No	NA,NA	NA	NA
chrX:31067475	599615	INS	54	0.9299	0.2971	100	NA	NA	NA	NA	NA	NA	NA	NA	NA	No	ID=X-31066703-31066713-TA,X-31066712-31066721-AC,X-31066742-31066757-AC,X-31066766-31066775-AC,X-31066792-31066803-AC,X-31066822-31066831-AC,X-31066858-31066867-AC,X-31066922-31066970-ATACACACATGTGTATATACAGAC,X-31066972-31066981-AC,X-31067000-31067009-AC,X-31067018-31067029-AC,X-31067040-31067049-AC,X-31067068-31067077-AC,X-31067092-31067126-ATATACACAC,X-31067130-31067234-ATATACACACATATACACACATATGTGG,X-31067132-31067136-ATAC,X-31067280-31067289-AC,X-31067292-31067301-AC,X-31067310-31067319-AC,X-31067371-31067379-AC,X-31067395-31067475-ATGCACACACACGTGTGTATATACAC,X-31067398-31067407-CA,X-31067424-31067433-CA,X-31067450-31067459-CA,X-31067478-31067487-CA,X-31067542-31067550-TA,X-31067558-31067566-TA,X-31067578-31067587-TA,X-31067628-31067630-TG,X-31067634-31067653-TG;MOTIFS=ATATACACAC,ATACACACATGTGTATATACAGAC,TA,TG,AC,CA,ATATACACACATATACACACATATGTGG,ATAC,ATGCACACACACGTGTGTATATACAC;STRUC=<VC264665>	HPRC,HGSVC	Yes	3.238	No	NA,NA	NA	NA
chrX:31067475	599616	INS	80	0.8642	0.5004	404	NA	NA	NA	NA	NA	NA	NA	NA	NA	No	ID=X-31066703-31066713-TA,X-31066712-31066721-AC,X-31066742-31066757-AC,X-31066766-31066775-AC,X-31066792-31066803-AC,X-31066822-31066831-AC,X-31066858-31066867-AC,X-31066922-31066970-ATACACACATGTGTATATACAGAC,X-31066972-31066981-AC,X-31067000-31067009-AC,X-31067018-31067029-AC,X-31067040-31067049-AC,X-31067068-31067077-AC,X-31067092-31067126-ATATACACAC,X-31067130-31067234-ATATACACACATATACACACATATGTGG,X-31067132-31067136-ATAC,X-31067280-31067289-AC,X-31067292-31067301-AC,X-31067310-31067319-AC,X-31067371-31067379-AC,X-31067395-31067475-ATGCACACACACGTGTGTATATACAC,X-31067398-31067407-CA,X-31067424-31067433-CA,X-31067450-31067459-CA,X-31067478-31067487-CA,X-31067542-31067550-TA,X-31067558-31067566-TA,X-31067578-31067587-TA,X-31067628-31067630-TG,X-31067634-31067653-TG;MOTIFS=ATATACACAC,ATACACACATGTGTATATACAGAC,TA,TG,AC,CA,ATATACACACATATACACACATATGTGG,ATAC,ATGCACACACACGTGTGTATATACAC;STRUC=<VC264665>	HPRC,HGSVC,1KG-ONT	Yes	3.238	No	NA,NA	NA	NA
chrX:31067475	599617	INS	108	0.8726	0.6056	13	NA	NA	NA	NA	NA	NA	NA	NA	NA	No	ID=X-31066703-31066713-TA,X-31066712-31066721-AC,X-31066742-31066757-AC,X-31066766-31066775-AC,X-31066792-31066803-AC,X-31066822-31066831-AC,X-31066858-31066867-AC,X-31066922-31066970-ATACACACATGTGTATATACAGAC,X-31066972-31066981-AC,X-31067000-31067009-AC,X-31067018-31067029-AC,X-31067040-31067049-AC,X-31067068-31067077-AC,X-31067092-31067126-ATATACACAC,X-31067130-31067234-ATATACACACATATACACACATATGTGG,X-31067132-31067136-ATAC,X-31067280-31067289-AC,X-31067292-31067301-AC,X-31067310-31067319-AC,X-31067371-31067379-AC,X-31067395-31067475-ATGCACACACACGTGTGTATATACAC,X-31067398-31067407-CA,X-31067424-31067433-CA,X-31067450-31067459-CA,X-31067478-31067487-CA,X-31067542-31067550-TA,X-31067558-31067566-TA,X-31067578-31067587-TA,X-31067628-31067630-TG,X-31067634-31067653-TG;MOTIFS=ATATACACAC,ATACACACATGTGTATATACAGAC,TA,TG,AC,CA,ATATACACACATATACACACATATGTGG,ATAC,ATGCACACACACGTGTGTATATACAC;STRUC=<VC264665>	HPRC,HGSVC,1KG-ONT	Yes	3.238	No	NA,NA	NA	NA
chrX:31067475	599618	INS	132	0.8311	0.683	14	NA	NA	NA	NA	NA	NA	NA	NA	NA	No	ID=X-31066703-31066713-TA,X-31066712-31066721-AC,X-31066742-31066757-AC,X-31066766-31066775-AC,X-31066792-31066803-AC,X-31066822-31066831-AC,X-31066858-31066867-AC,X-31066922-31066970-ATACACACATGTGTATATACAGAC,X-31066972-31066981-AC,X-31067000-31067009-AC,X-31067018-31067029-AC,X-31067040-31067049-AC,X-31067068-31067077-AC,X-31067092-31067126-ATATACACAC,X-31067130-31067234-ATATACACACATATACACACATATGTGG,X-31067132-31067136-ATAC,X-31067280-31067289-AC,X-31067292-31067301-AC,X-31067310-31067319-AC,X-31067371-31067379-AC,X-31067395-31067475-ATGCACACACACGTGTGTATATACAC,X-31067398-31067407-CA,X-31067424-31067433-CA,X-31067450-31067459-CA,X-31067478-31067487-CA,X-31067542-31067550-TA,X-31067558-31067566-TA,X-31067578-31067587-TA,X-31067628-31067630-TG,X-31067634-31067653-TG;MOTIFS=ATATACACAC,ATACACACATGTGTATATACAGAC,TA,TG,AC,CA,ATATACACACATATACACACATATGTGG,ATAC,ATGCACACACACGTGTGTATATACAC;STRUC=<VC264665>	HPRC,HGSVC,1KG-ONT	Yes	3.238	No	NA,NA	NA	NA
chrX:31067493	599619	INS	78	0.8278	0.6137	10	NA	NA	NA	NA	NA	NA	NA	NA	NA	No	ID=X-31066703-31066713-TA,X-31066712-31066721-AC,X-31066742-31066757-AC,X-31066766-31066775-AC,X-31066792-31066803-AC,X-31066822-31066831-AC,X-31066858-31066867-AC,X-31066922-31066970-ATACACACATGTGTATATACAGAC,X-31066972-31066981-AC,X-31067000-31067009-AC,X-31067018-31067029-AC,X-31067040-31067049-AC,X-31067068-31067077-AC,X-31067092-31067126-ATATACACAC,X-31067130-31067234-ATATACACACATATACACACATATGTGG,X-31067132-31067136-ATAC,X-31067280-31067289-AC,X-31067292-31067301-AC,X-31067310-31067319-AC,X-31067371-31067379-AC,X-31067395-31067475-ATGCACACACACGTGTGTATATACAC,X-31067398-31067407-CA,X-31067424-31067433-CA,X-31067450-31067459-CA,X-31067478-31067487-CA,X-31067542-31067550-TA,X-31067558-31067566-TA,X-31067578-31067587-TA,X-31067628-31067630-TG,X-31067634-31067653-TG;MOTIFS=ATATACACAC,ATACACACATGTGTATATACAGAC,TA,TG,AC,CA,ATATACACACATATACACACATATGTGG,ATAC,ATGCACACACACGTGTGTATATACAC;STRUC=<VC264665>	HPRC,HGSVC,1KG-ONT	No	3.238	No	NA,NA	NA	NA
chrX:31067493	599620	INS	104	0.8977	0.622	4	NA	NA	NA	NA	NA	NA	NA	NA	NA	No	ID=X-31066703-31066713-TA,X-31066712-31066721-AC,X-31066742-31066757-AC,X-31066766-31066775-AC,X-31066792-31066803-AC,X-31066822-31066831-AC,X-31066858-31066867-AC,X-31066922-31066970-ATACACACATGTGTATATACAGAC,X-31066972-31066981-AC,X-31067000-31067009-AC,X-31067018-31067029-AC,X-31067040-31067049-AC,X-31067068-31067077-AC,X-31067092-31067126-ATATACACAC,X-31067130-31067234-ATATACACACATATACACACATATGTGG,X-31067132-31067136-ATAC,X-31067280-31067289-AC,X-31067292-31067301-AC,X-31067310-31067319-AC,X-31067371-31067379-AC,X-31067395-31067475-ATGCACACACACGTGTGTATATACAC,X-31067398-31067407-CA,X-31067424-31067433-CA,X-31067450-31067459-CA,X-31067478-31067487-CA,X-31067542-31067550-TA,X-31067558-31067566-TA,X-31067578-31067587-TA,X-31067628-31067630-TG,X-31067634-31067653-TG;MOTIFS=ATATACACAC,ATACACACATGTGTATATACAGAC,TA,TG,AC,CA,ATATACACACATATACACACATATGTGG,ATAC,ATGCACACACACGTGTGTATATACAC;STRUC=<VC264665>	HPRC,HGSVC,1KG-ONT	Yes	3.238	No	NA,NA	NA	NA
chrX:31067504	599621	INS	110	0.8621	0.4893	8	NA	NA	NA	NA	NA	NA	NA	NA	NA	No	ID=X-31066703-31066713-TA,X-31066712-31066721-AC,X-31066742-31066757-AC,X-31066766-31066775-AC,X-31066792-31066803-AC,X-31066822-31066831-AC,X-31066858-31066867-AC,X-31066922-31066970-ATACACACATGTGTATATACAGAC,X-31066972-31066981-AC,X-31067000-31067009-AC,X-31067018-31067029-AC,X-31067040-31067049-AC,X-31067068-31067077-AC,X-31067092-31067126-ATATACACAC,X-31067130-31067234-ATATACACACATATACACACATATGTGG,X-31067132-31067136-ATAC,X-31067280-31067289-AC,X-31067292-31067301-AC,X-31067310-31067319-AC,X-31067371-31067379-AC,X-31067395-31067475-ATGCACACACACGTGTGTATATACAC,X-31067398-31067407-CA,X-31067424-31067433-CA,X-31067450-31067459-CA,X-31067478-31067487-CA,X-31067542-31067550-TA,X-31067558-31067566-TA,X-31067578-31067587-TA,X-31067628-31067630-TG,X-31067634-31067653-TG;MOTIFS=ATATACACAC,ATACACACATGTGTATATACAGAC,TA,TG,AC,CA,ATATACACACATATACACACATATGTGG,ATAC,ATGCACACACACGTGTGTATATACAC;STRUC=<VC264665>	HPRC,HGSVC,1KG-ONT	Yes	3.238	No	NA,NA	NA	NA
chrX:31120043	599622	INS	70	0.8929	0.4774	1	DMD(NA,NA)	DMD(NA,NA)	NA	NA	NA	NA	NA	NA	NA	No	NA	NA	Yes	12.63	No	NA,NA	NA	NA
chrX:31137680	599623	DEL	2008	0.8556	0.5713	24	DMD(NA,NA)	DMD(NA,NA)	NA	NA	DMD(NA,NA)	DMD(NA,NA)	NA	NA	NA	No	ID=X-31138624-31138688-GA;MOTIFS=GA;STRUC=<TR3976495>,ID=X-31139474-31139508-AC;MOTIFS=AC;STRUC=<TR3976496>	NA	Yes	0.584	No	NA,NA	NA	NA
chrX:31138624	599624	INS	286	0.8252	0.6271	4	DMD(NA,NA)	DMD(NA,NA)	NA	NA	NA	NA	NA	NA	NA	No	NA	HGSVC	No	5.208	No	NA,NA	NA	NA
chrX:31138624	599625	INS	270	0.8149	0.652	12	DMD(NA,NA)	DMD(NA,NA)	NA	NA	NA	NA	NA	NA	NA	No	NA	HGSVC	No	5.208	No	NA,NA	NA	NA
chrX:31138628	599626	INS	206	0.8235	0.6103	1	DMD(NA,NA)	DMD(NA,NA)	NA	NA	NA	NA	NA	NA	NA	No	ID=X-31138624-31138688-GA;MOTIFS=GA;STRUC=<TR3976495>	HGSVC	Yes	5.208	No	NA,NA	NA	NA
chrX:31201942	599627	DEL	1089	0.8618	0.5354	2	DMD(NA,NA)	DMD(NA,NA)	NA	NA	NA	NA	NA	NA	NA	No	ID=X-31202184-31202204-CAAAA;MOTIFS=CAAAA;STRUC=<TR3976581>,ID=X-31202200-31202208-A;MOTIFS=A;STRUC=<TR3976582>	NA	Yes	3.21	No	NA,NA	NA	NA
chrX:31240660	599628	DEL	56	0.8726	0.4561	1	DMD(NA,NA)	DMD(NA,NA)	NA	NA	NA	NA	NA	NA	NA	No	NA	NA	Yes	3.174	No	NA,NA	NA	NA
chrX:31257188	599630	INS	305	0.9823	0.064	447	DMD(NA,NA)	DMD(NA,NA)	NA	NA	NA	NA	NA	NA	NA	No	NA	HPRC,HGSVC,1KG-ONT	Yes	6.552	No	NA,NA	NA	NA
chrX:31257188	599629	INS	324	0.94	0.2406	12	DMD(NA,NA)	DMD(NA,NA)	NA	NA	NA	NA	NA	NA	NA	No	NA	HPRC,HGSVC,1KG-ONT	Yes	6.552	No	NA,NA	NA	NA
chrX:31284557	599651	INS	249	0.8176	0.6664	37	DMD(NA,NA)	DMD(NA,NA)	NA	NA	NA	NA	NA	NA	NA	No	NA	HPRC,HGSVC	Yes	1.616	No	NA,NA	NA	NA
chrX:31284557	599642	INS	220	0.8262	0.6859	28	DMD(NA,NA)	DMD(NA,NA)	NA	NA	NA	NA	NA	NA	NA	No	NA	HPRC,HGSVC,1KG-ONT	Yes	1.616	No	NA,NA	NA	NA
chrX:31284557	599641	INS	277	0.8225	0.673	12	DMD(NA,NA)	DMD(NA,NA)	NA	NA	NA	NA	NA	NA	NA	No	NA	HPRC,HGSVC	Yes	1.616	No	NA,NA	NA	NA
chrX:31284557	599640	INS	233	0.8669	0.474	11	DMD(NA,NA)	DMD(NA,NA)	NA	NA	NA	NA	NA	NA	NA	No	NA	HPRC,HGSVC,1KG-ONT	Yes	1.616	No	NA,NA	NA	NA
chrX:31284557	599639	INS	302	0.9119	0.3318	14	DMD(NA,NA)	DMD(NA,NA)	NA	NA	NA	NA	NA	NA	NA	No	NA	HPRC,HGSVC	Yes	1.616	No	NA,NA	NA	NA
chrX:31284557	599638	INS	171	0.802	0.6957	3	DMD(NA,NA)	DMD(NA,NA)	NA	NA	NA	NA	NA	NA	NA	No	NA	HPRC,HGSVC,1KG-ONT	Yes	1.616	No	NA,NA	NA	NA
chrX:31284557	599653	INS	341	0.8194	0.6626	11	DMD(NA,NA)	DMD(NA,NA)	NA	NA	NA	NA	NA	NA	NA	No	NA	HPRC,HGSVC	Yes	1.616	No	NA,NA	NA	NA
chrX:31284557	599637	INS	63	0.9012	0.3829	2	DMD(NA,NA)	DMD(NA,NA)	NA	NA	NA	NA	NA	NA	NA	No	NA	NA	No	1.616	No	NA,NA	NA	NA
chrX:31284557	599636	INS	51	0.8058	0.6848	8	DMD(NA,NA)	DMD(NA,NA)	NA	NA	NA	NA	NA	NA	NA	No	NA	NA	No	1.616	No	NA,NA	NA	NA
chrX:31284557	599652	INS	625	0.8045	0.6939	8	DMD(NA,NA)	DMD(NA,NA)	NA	NA	NA	NA	NA	NA	NA	No	NA	NA	Yes	1.616	No	NA,NA	NA	NA
chrX:31284557	599635	INS	318	0.8691	0.479	5	DMD(NA,NA)	DMD(NA,NA)	NA	NA	NA	NA	NA	NA	NA	No	NA	HPRC,HGSVC	Yes	1.616	No	NA,NA	NA	NA
chrX:31284557	599643	INS	378	0.8097	0.6694	3	DMD(NA,NA)	DMD(NA,NA)	NA	NA	NA	NA	NA	NA	NA	No	NA	HPRC,HGSVC	Yes	1.616	No	NA,NA	NA	NA
chrX:31284557	599634	INS	291	0.8339	0.5863	2	DMD(NA,NA)	DMD(NA,NA)	NA	NA	NA	NA	NA	NA	NA	No	NA	HPRC,HGSVC	Yes	1.616	No	NA,NA	NA	NA
chrX:31284557	599633	INS	180	0.8376	0.5923	10	DMD(NA,NA)	DMD(NA,NA)	NA	NA	NA	NA	NA	NA	NA	No	NA	HPRC,HGSVC,1KG-ONT	Yes	1.616	No	NA,NA	NA	NA
chrX:31284557	599632	INS	135	0.8463	0.5669	2	DMD(NA,NA)	DMD(NA,NA)	NA	NA	NA	NA	NA	NA	NA	No	NA	HPRC,1KG-ONT	Yes	1.616	No	NA,NA	NA	NA
chrX:31284557	599650	INS	447	0.8836	0.43	8	DMD(NA,NA)	DMD(NA,NA)	NA	NA	NA	NA	NA	NA	NA	No	NA	HPRC,HGSVC	Yes	1.616	No	NA,NA	NA	NA
chrX:31284557	599649	INS	274	0.8822	0.423	1	DMD(NA,NA)	DMD(NA,NA)	NA	NA	NA	NA	NA	NA	NA	No	NA	HPRC,HGSVC	Yes	1.616	No	NA,NA	NA	NA
chrX:31284557	599648	INS	194	0.8168	0.6774	18	DMD(NA,NA)	DMD(NA,NA)	NA	NA	NA	NA	NA	NA	NA	No	NA	HPRC,HGSVC,1KG-ONT	Yes	1.616	No	NA,NA	NA	NA
chrX:31284557	599647	INS	207	0.8124	0.6577	23	DMD(NA,NA)	DMD(NA,NA)	NA	NA	NA	NA	NA	NA	NA	No	NA	HPRC,HGSVC,1KG-ONT	Yes	1.616	No	NA,NA	NA	NA
chrX:31284557	599646	INS	153	0.8918	0.3998	4	DMD(NA,NA)	DMD(NA,NA)	NA	NA	NA	NA	NA	NA	NA	No	NA	HPRC,HGSVC,1KG-ONT	Yes	1.616	No	NA,NA	NA	NA
chrX:31284557	599645	INS	400	0.9029	0.531	5	DMD(NA,NA)	DMD(NA,NA)	NA	NA	NA	NA	NA	NA	NA	No	NA	HPRC,HGSVC	Yes	1.616	No	NA,NA	NA	NA
chrX:31284557	599631	INS	1021	0.8463	0.5871	3	DMD(NA,NA)	DMD(NA,NA)	NA	NA	NA	NA	NA	NA	NA	No	NA	1KG-ONT	No	1.616	No	NA,NA	NA	NA
chrX:31284557	599644	INS	263	0.8206	0.6523	27	DMD(NA,NA)	DMD(NA,NA)	NA	NA	NA	NA	NA	NA	NA	No	NA	HPRC,HGSVC	Yes	1.616	No	NA,NA	NA	NA
chrX:31284576	599654	INS	169	0.8295	0.6414	8	DMD(NA,NA)	DMD(NA,NA)	NA	NA	NA	NA	NA	NA	NA	No	ID=X-31284557-31284605-TTC;MOTIFS=TTC;STRUC=<TR3976694>	HPRC,HGSVC,1KG-ONT	Yes	1.616	No	NA,NA	NA	NA
chrX:31293163	599656	INS	58	0.8741	0.4699	14	DMD(NA,NA)	DMD(NA,NA)	NA	NA	NA	NA	NA	NA	NA	No	ID=X-31293130-31293146-TC,X-31293163-31293193-GT,X-31293204-31293246-GT;MOTIFS=TC,GT;STRUC=<VC264684>	HPRC,HGSVC	No	3.322	No	NA,NA	NA	NA
chrX:31293163	599655	INS	52	0.8399	0.6072	142	DMD(NA,NA)	DMD(NA,NA)	NA	NA	NA	NA	NA	NA	NA	No	ID=X-31293130-31293146-TC,X-31293163-31293193-GT,X-31293204-31293246-GT;MOTIFS=TC,GT;STRUC=<VC264684>	HPRC,HGSVC	No	3.322	No	NA,NA	NA	NA
chrX:31293192	599657	INS	72	0.8193	0.6382	1	DMD(NA,NA)	DMD(NA,NA)	NA	NA	NA	NA	NA	NA	NA	No	ID=X-31293130-31293146-TC,X-31293163-31293193-GT,X-31293204-31293246-GT;MOTIFS=TC,GT;STRUC=<VC264684>	HPRC,HGSVC	No	3.322	No	NA,NA	NA	NA
chrX:31293204	599658	INS	63	0.9376	0.2772	3	DMD(NA,NA)	DMD(NA,NA)	NA	NA	NA	NA	NA	NA	NA	No	ID=X-31293130-31293146-TC,X-31293163-31293193-GT,X-31293204-31293246-GT;MOTIFS=TC,GT;STRUC=<VC264684>	HPRC,HGSVC	No	3.322	No	NA,NA	NA	NA
chrX:31328245	599659	DEL	524	0.8762	0.4597	62	DMD(NA,NA)	DMD(NA,NA)	NA	NA	NA	NA	NA	NA	NA	No	NA	HPRC,HGSVC,1KG-ONT	Yes	4.234	No	NA,NA	NA	NA
chrX:31352199	599660	INS	334	0.9916	0.0644	9	DMD(NA,NA)	DMD(NA,NA)	NA	NA	NA	NA	NA	NA	NA	No	NA	HPRC,HGSVC,1KG-ONT	Yes	1.696	No	NA,NA	NA	NA
chrX:31361185	599661	INS	328	0.8548	0.5706	102	DMD(NA,NA)	DMD(NA,NA)	NA	NA	NA	NA	NA	NA	NA	No	NA	HPRC,HGSVC,1KG-ONT	Yes	1.616	No	NA,NA	NA	NA
chrX:31373195	599662	DEL	82	0.8075	0.6804	58	DMD(NA,NA)	DMD(NA,NA)	NA	NA	NA	NA	NA	NA	NA	No	NA	HPRC,HGSVC,1KG-ONT	Yes	2.844	No	NA,NA	NA	NA
chrX:31383022	599663	DEL	51	0.9279	0.2677	49	DMD(NA,NA)	DMD(NA,NA)	NA	NA	NA	NA	NA	NA	NA	No	NA	HPRC,HGSVC,1KG-ONT	No	2.601	No	NA,NA	NA	NA
chrX:31421882	599664	DEL	78	0.9106	0.3296	7	DMD(NA,NA)	DMD(NA,NA)	NA	NA	NA	NA	NA	NA	NA	No	ID=X-31421858-31421884-CT,X-31421887-31421901-TA,X-31421900-31421915-AC,X-31421914-31421933-AT,X-31421932-31421943-AC,X-31421942-31421959-AT,X-31421962-31421973-AT,X-31421976-31421986-AT,X-31421994-31422003-AC,X-31422002-31422017-AT,X-31422018-31422029-AC,X-31422028-31422044-AT,X-31422043-31422054-T;MOTIFS=CT,TA,AT,AC,T;STRUC=<VC264699>	HPRC,HGSVC,1KG-ONT	Yes	2.771	No	NA,NA	NA	NA
chrX:31421890	599665	DEL	72	0.8762	0.5221	629	DMD(NA,NA)	DMD(NA,NA)	NA	NA	NA	NA	NA	NA	NA	No	ID=X-31421858-31421884-CT,X-31421887-31421901-TA,X-31421900-31421915-AC,X-31421914-31421933-AT,X-31421932-31421943-AC,X-31421942-31421959-AT,X-31421962-31421973-AT,X-31421976-31421986-AT,X-31421994-31422003-AC,X-31422002-31422017-AT,X-31422018-31422029-AC,X-31422028-31422044-AT,X-31422043-31422054-T;MOTIFS=CT,TA,AT,AC,T;STRUC=<VC264699>	HPRC,HGSVC,1KG-ONT	Yes	2.723	No	NA,NA	NA	NA
chrX:31421902	599666	DEL	56	0.8973	0.3743	10	DMD(NA,NA)	DMD(NA,NA)	NA	NA	NA	NA	NA	NA	NA	No	ID=X-31421858-31421884-CT,X-31421887-31421901-TA,X-31421900-31421915-AC,X-31421914-31421933-AT,X-31421932-31421943-AC,X-31421942-31421959-AT,X-31421962-31421973-AT,X-31421976-31421986-AT,X-31421994-31422003-AC,X-31422002-31422017-AT,X-31422018-31422029-AC,X-31422028-31422044-AT,X-31422043-31422054-T;MOTIFS=CT,TA,AT,AC,T;STRUC=<VC264699>	HPRC,HGSVC,1KG-ONT	Yes	2.83	No	NA,NA	NA	NA
chrX:31421904	599667	DEL	50	0.8151	0.6624	183	DMD(NA,NA)	DMD(NA,NA)	NA	NA	NA	NA	NA	NA	NA	No	ID=X-31421858-31421884-CT,X-31421887-31421901-TA,X-31421900-31421915-AC,X-31421914-31421933-AT,X-31421932-31421943-AC,X-31421942-31421959-AT,X-31421962-31421973-AT,X-31421976-31421986-AT,X-31421994-31422003-AC,X-31422002-31422017-AT,X-31422018-31422029-AC,X-31422028-31422044-AT,X-31422043-31422054-T;MOTIFS=CT,TA,AT,AC,T;STRUC=<VC264699>	HPRC,HGSVC,1KG-ONT	Yes	2.833	No	NA,NA	NA	NA
chrX:31443700	599668	INS	346	0.867	0.5004	1	DMD(NA,NA)	DMD(NA,NA)	NA	NA	NA	NA	NA	NA	NA	No	NA	NA	Yes	3.188	No	NA,NA	NA	NA
chrX:31452231	599669	INS	328	0.9423	0.2227	37	DMD(NA,NA)	DMD(NA,NA)	NA	NA	NA	NA	NA	NA	NA	No	NA	HPRC,HGSVC,1KG-ONT	Yes	7.469	No	NA,NA	NA	NA
chrX:31452239	599671	INS	310	0.9524	0.2309	130	DMD(NA,NA)	DMD(NA,NA)	NA	NA	NA	NA	NA	NA	NA	No	NA	HPRC,HGSVC,1KG-ONT	Yes	7.804	No	NA,NA	NA	NA
chrX:31452239	599670	INS	322	0.9689	0.1244	528	DMD(NA,NA)	DMD(NA,NA)	NA	NA	NA	NA	NA	NA	NA	No	NA	HPRC,HGSVC,1KG-ONT	Yes	7.804	No	NA,NA	NA	NA
chrX:31464994	599672	INS	358	0.8681	0.5	1	DMD(NA,NA)	DMD(NA,NA)	NA	NA	NA	NA	NA	NA	NA	No	NA	1KG-ONT	Yes	19.87	No	NA,NA	NA	NA
chrX:31464994	599673	INS	378	0.8831	0.4346	5	DMD(NA,NA)	DMD(NA,NA)	NA	NA	NA	NA	NA	NA	NA	No	NA	1KG-ONT	Yes	19.87	No	NA,NA	NA	NA
chrX:31522363	599674	INS	58	0.7993	0.6892	2	DMD(NA,NA)	DMD(NA,NA)	NA	NA	NA	NA	NA	NA	NA	No	ID=X-31522325-31522364-TC;MOTIFS=TC;STRUC=<TR3977044>	NA	No	2.413	No	NA,NA	NA	NA
chrX:31522363	599676	INS	60	0.8659	0.5069	7	DMD(NA,NA)	DMD(NA,NA)	NA	NA	NA	NA	NA	NA	NA	No	ID=X-31522325-31522364-TC;MOTIFS=TC;STRUC=<TR3977044>	NA	No	2.413	No	NA,NA	NA	NA
chrX:31522363	599678	INS	52	0.8047	0.6801	12	DMD(NA,NA)	DMD(NA,NA)	NA	NA	NA	NA	NA	NA	NA	No	ID=X-31522325-31522364-TC;MOTIFS=TC;STRUC=<TR3977044>	NA	No	2.413	No	NA,NA	NA	NA
chrX:31522363	599675	INS	52	0.8206	0.667	14	DMD(NA,NA)	DMD(NA,NA)	NA	NA	NA	NA	NA	NA	NA	No	ID=X-31522325-31522364-TC;MOTIFS=TC;STRUC=<TR3977044>	NA	No	2.413	No	NA,NA	NA	NA
chrX:31522363	599677	INS	56	0.8512	0.5667	9	DMD(NA,NA)	DMD(NA,NA)	NA	NA	NA	NA	NA	NA	NA	No	ID=X-31522325-31522364-TC;MOTIFS=TC;STRUC=<TR3977044>	NA	No	2.413	No	NA,NA	NA	NA
chrX:31528153	599679	DEL	87	0.875	0.4762	261	DMD(NA,NA)	DMD(NA,NA)	NA	NA	NA	NA	NA	NA	NA	No	NA	HPRC,HGSVC,1KG-ONT	No	3.457	No	NA,NA	NA	NA
chrX:31559344	599681	DEL	316	0.959	0.1848	521	DMD(NA,NA)	DMD(NA,NA)	NA	NA	NA	NA	NA	NA	NA	No	ID=X-31559640-31559665-A,X-31559704-31559713-CAT;MOTIFS=CAT,A;STRUC=<VC264713>	HPRC,HGSVC,1KG-ONT	Yes	1.827	No	NA,NA	NA	NA
chrX:31569599	599682	DEL	54	0.8714	0.4604	6	DMD(NA,NA)	DMD(NA,NA)	NA	NA	NA	NA	NA	NA	NA	No	ID=X-31569573-31569583-TA,X-31569585-31569596-AT,X-31569616-31569634-TATATACGTATATACGTA,X-31569642-31569678-TATATACGTA,X-31569670-31569681-TA;MOTIFS=TATATACGTATATACGTA,TATATACGTA,TA,AT;STRUC=<VC264714>,ID=X-31569632-31569641-TA;MOTIFS=TA;STRUC=<TR3977117>	HGSVC	No	2.009	No	NA,NA	NA	NA
chrX:31569623	599683	INS	80	0.982	0.1349	2	DMD(NA,NA)	DMD(NA,NA)	NA	NA	NA	NA	NA	NA	NA	No	ID=X-31569573-31569583-TA,X-31569585-31569596-AT,X-31569616-31569634-TATATACGTATATACGTA,X-31569642-31569678-TATATACGTA,X-31569670-31569681-TA;MOTIFS=TATATACGTATATACGTA,TATATACGTA,TA,AT;STRUC=<VC264714>	HPRC,1KG-ONT	No	1.616	No	NA,NA	NA	NA
chrX:31569640	599684	INS	56	0.8518	0.5433	3	DMD(NA,NA)	DMD(NA,NA)	NA	NA	NA	NA	NA	NA	NA	No	ID=X-31569573-31569583-TA,X-31569585-31569596-AT,X-31569616-31569634-TATATACGTATATACGTA,X-31569642-31569678-TATATACGTA,X-31569670-31569681-TA;MOTIFS=TATATACGTATATACGTA,TATATACGTA,TA,AT;STRUC=<VC264714>,ID=X-31569632-31569641-TA;MOTIFS=TA;STRUC=<TR3977117>	HPRC,HGSVC,1KG-ONT	No	1.616	No	NA,NA	NA	NA
chrX:31569652	599688	INS	55	0.9216	0.309	1	DMD(NA,NA)	DMD(NA,NA)	NA	NA	NA	NA	NA	NA	NA	No	ID=X-31569573-31569583-TA,X-31569585-31569596-AT,X-31569616-31569634-TATATACGTATATACGTA,X-31569642-31569678-TATATACGTA,X-31569670-31569681-TA;MOTIFS=TATATACGTATATACGTA,TATATACGTA,TA,AT;STRUC=<VC264714>	HGSVC,1KG-ONT	No	1.616	No	NA,NA	NA	NA
chrX:31569652	599687	INS	54	0.8826	0.4593	2	DMD(NA,NA)	DMD(NA,NA)	NA	NA	NA	NA	NA	NA	NA	No	ID=X-31569573-31569583-TA,X-31569585-31569596-AT,X-31569616-31569634-TATATACGTATATACGTA,X-31569642-31569678-TATATACGTA,X-31569670-31569681-TA;MOTIFS=TATATACGTATATACGTA,TATATACGTA,TA,AT;STRUC=<VC264714>	HGSVC,1KG-ONT	No	1.616	No	NA,NA	NA	NA
chrX:31569652	599686	INS	80	0.8636	0.5049	1	DMD(NA,NA)	DMD(NA,NA)	NA	NA	NA	NA	NA	NA	NA	No	ID=X-31569573-31569583-TA,X-31569585-31569596-AT,X-31569616-31569634-TATATACGTATATACGTA,X-31569642-31569678-TATATACGTA,X-31569670-31569681-TA;MOTIFS=TATATACGTATATACGTA,TATATACGTA,TA,AT;STRUC=<VC264714>	HPRC,1KG-ONT	Yes	1.616	No	NA,NA	NA	NA
chrX:31569652	599685	INS	52	0.8263	0.6554	3	DMD(NA,NA)	DMD(NA,NA)	NA	NA	NA	NA	NA	NA	NA	No	ID=X-31569573-31569583-TA,X-31569585-31569596-AT,X-31569616-31569634-TATATACGTATATACGTA,X-31569642-31569678-TATATACGTA,X-31569670-31569681-TA;MOTIFS=TATATACGTATATACGTA,TATATACGTA,TA,AT;STRUC=<VC264714>	HGSVC,1KG-ONT	No	1.616	No	NA,NA	NA	NA
chrX:31569662	599690	INS	168	0.8814	0.447	30	DMD(NA,NA)	DMD(NA,NA)	NA	NA	NA	NA	NA	NA	NA	No	ID=X-31569573-31569583-TA,X-31569585-31569596-AT,X-31569616-31569634-TATATACGTATATACGTA,X-31569642-31569678-TATATACGTA,X-31569670-31569681-TA;MOTIFS=TATATACGTATATACGTA,TATATACGTA,TA,AT;STRUC=<VC264714>	HPRC,HGSVC,1KG-ONT	Yes	1.616	No	NA,NA	NA	NA
chrX:31569662	599689	INS	188	0.8538	0.5454	5	DMD(NA,NA)	DMD(NA,NA)	NA	NA	NA	NA	NA	NA	NA	No	ID=X-31569573-31569583-TA,X-31569585-31569596-AT,X-31569616-31569634-TATATACGTATATACGTA,X-31569642-31569678-TATATACGTA,X-31569670-31569681-TA;MOTIFS=TATATACGTATATACGTA,TATATACGTA,TA,AT;STRUC=<VC264714>	HPRC,HGSVC,1KG-ONT	Yes	1.616	No	NA,NA	NA	NA
chrX:31648641	599691	INS	51	0.7991	0.6851	41	DMD(NA,NA)	DMD(NA,NA)	NA	NA	NA	NA	NA	NA	NA	No	ID=X-31648617-31648664-A;MOTIFS=A;STRUC=<TR3977223>	NA	Yes	0.03	No	NA,NA	NA	NA
chrX:31729426	599692	INS	1642	0.942	0.253	1	DMD(NA,NA)	DMD(NA,NA)	NA	NA	NA	NA	NA	NA	NA	No	NA	NA	Yes	0.345	No	NA,NA	NA	NA
chrX:31754089	599693	INS	313	0.8804	0.4587	9	DMD(NA,NA)	DMD(NA,NA)	NA	NA	NA	NA	NA	NA	NA	No	NA	NA	Yes	1.616	No	NA,NA	NA	NA
chrX:31781626	599694	INS	71	0.9772	0.1283	1	DMD(NA,NA)	DMD(NA,NA)	NA	NA	NA	NA	NA	NA	NA	No	NA	HPRC,HGSVC	No	0.745	No	NA,NA	NA	NA
chrX:31793451	599695	DEL	589	0.9201	0.3166	1	DMD(NA,NA)	DMD(NA,NA)	NA	NA	NA	NA	NA	NA	NA	No	NA	NA	Yes	3.825	No	NA,NA	NA	NA
chrX:31839838	599696	INS	170	0.8354	0.633	5	DMD(NA,NA)	DMD(NA,NA)	NA	NA	NA	NA	NA	NA	NA	No	NA	1KG-ONT	Yes	1.616	No	NA,NA	NA	NA
chrX:31845014	599697	INS	60	0.8311	0.6526	1	DMD(NA,NA)	DMD(NA,NA)	NA	NA	NA	NA	NA	NA	NA	No	NA	NA	Yes	1.616	No	NA,NA	NA	NA
chrX:31845031	599698	INS	56	0.8597	0.5241	7	DMD(NA,NA)	DMD(NA,NA)	NA	NA	NA	NA	NA	NA	NA	No	ID=X-31845029-31845045-AT;MOTIFS=AT;STRUC=<TR3977480>,ID=X-31845056-31845065-TA,X-31845076-31845085-TA;MOTIFS=TA;STRUC=<VC264726>	NA	Yes	1.616	No	NA,NA	NA	NA
chrX:31951117	599700	INS	50	0.8128	0.6923	10	DMD(NA,NA)	DMD(NA,NA)	NA	NA	NA	NA	NA	NA	NA	No	ID=X-31951111-31951121-TA,X-31951116-31951128-ATATAC,X-31951118-31951130-ATAC,X-31951122-31951140-AT,X-31951143-31951158-TA,X-31951159-31951174-TA,X-31951175-31951188-TA;MOTIFS=ATATAC,ATAC,TA,AT;STRUC=<VC264737>	HPRC	No	1.616	No	NA,NA	NA	NA
chrX:31951117	599699	INS	54	0.8059	0.6856	5	DMD(NA,NA)	DMD(NA,NA)	NA	NA	NA	NA	NA	NA	NA	No	ID=X-31951111-31951121-TA,X-31951116-31951128-ATATAC,X-31951118-31951130-ATAC,X-31951122-31951140-AT,X-31951143-31951158-TA,X-31951159-31951174-TA,X-31951175-31951188-TA;MOTIFS=ATATAC,ATAC,TA,AT;STRUC=<VC264737>	HPRC	No	1.616	No	NA,NA	NA	NA
chrX:31951145	599702	INS	155	0.8261	0.6379	2	DMD(NA,NA)	DMD(NA,NA)	NA	NA	NA	NA	NA	NA	NA	No	ID=X-31951111-31951121-TA,X-31951116-31951128-ATATAC,X-31951118-31951130-ATAC,X-31951122-31951140-AT,X-31951143-31951158-TA,X-31951159-31951174-TA,X-31951175-31951188-TA;MOTIFS=ATATAC,ATAC,TA,AT;STRUC=<VC264737>	NA	No	1.616	No	NA,NA	NA	NA
chrX:31951145	599701	INS	66	0.9	0.3706	1	DMD(NA,NA)	DMD(NA,NA)	NA	NA	NA	NA	NA	NA	NA	No	ID=X-31951111-31951121-TA,X-31951116-31951128-ATATAC,X-31951118-31951130-ATAC,X-31951122-31951140-AT,X-31951143-31951158-TA,X-31951159-31951174-TA,X-31951175-31951188-TA;MOTIFS=ATATAC,ATAC,TA,AT;STRUC=<VC264737>	HPRC	No	1.616	No	NA,NA	NA	NA
chrX:31951149	599703	INS	56	0.8065	0.6779	1	DMD(NA,NA)	DMD(NA,NA)	NA	NA	NA	NA	NA	NA	NA	No	ID=X-31951111-31951121-TA,X-31951116-31951128-ATATAC,X-31951118-31951130-ATAC,X-31951122-31951140-AT,X-31951143-31951158-TA,X-31951159-31951174-TA,X-31951175-31951188-TA;MOTIFS=ATATAC,ATAC,TA,AT;STRUC=<VC264737>	HPRC	No	1.616	No	NA,NA	NA	NA
chrX:31982955	599704	INS	318	0.9643	0.1593	139	DMD(NA,NA)	DMD(NA,NA)	NA	NA	NA	NA	NA	NA	NA	No	NA	HPRC,HGSVC,1KG-ONT	Yes	0.123	No	NA,NA	NA	NA
chrX:31988172	599705	INS	59	0.9104	0.3402	1	DMD(NA,NA)	DMD(NA,NA)	NA	NA	NA	NA	NA	NA	NA	No	NA	NA	Yes	1.616	No	NA,NA	NA	NA
chrX:32013822	599706	INS	893	0.8191	0.6533	1	DMD(NA,NA)	DMD(NA,NA)	NA	NA	NA	NA	NA	NA	NA	No	NA	NA	Yes	7.253	No	NA,NA	NA	NA
chrX:32085596	599707	DEL	100	0.9495	0.4256	1	DMD(NA,NA)	DMD(NA,NA)	NA	NA	NA	NA	NA	NA	NA	No	ID=X-32085567-32085580-AT,X-32085579-32085590-AC,X-32085605-32085629-GTATATATATAC,X-32085606-32085616-TA,X-32085618-32085628-TA,X-32085640-32085649-TA,X-32085680-32085690-TA,X-32085654-32085710-TATATATACGTATATATACACACGCGTA,X-32085708-32085718-TA;MOTIFS=TATATATACGTATATATACACACGCGTA,TA,AT,AC,GTATATATATAC;STRUC=<VC264751>	HPRC,HGSVC,1KG-ONT	Yes	2.544	No	NA,NA	NA	NA
chrX:32085602	599708	INS	72	0.9059	0.3612	124	DMD(NA,NA)	DMD(NA,NA)	NA	NA	NA	NA	NA	NA	NA	No	ID=X-32085567-32085580-AT,X-32085579-32085590-AC,X-32085605-32085629-GTATATATATAC,X-32085606-32085616-TA,X-32085618-32085628-TA,X-32085640-32085649-TA,X-32085680-32085690-TA,X-32085654-32085710-TATATATACGTATATATACACACGCGTA,X-32085708-32085718-TA;MOTIFS=TATATATACGTATATATACACACGCGTA,TA,AT,AC,GTATATATATAC;STRUC=<VC264751>	HPRC,HGSVC,1KG-ONT	Yes	1.616	No	NA,NA	NA	NA
chrX:32085602	599709	INS	96	0.8252	0.6479	2	DMD(NA,NA)	DMD(NA,NA)	NA	NA	NA	NA	NA	NA	NA	No	ID=X-32085567-32085580-AT,X-32085579-32085590-AC,X-32085605-32085629-GTATATATATAC,X-32085606-32085616-TA,X-32085618-32085628-TA,X-32085640-32085649-TA,X-32085680-32085690-TA,X-32085654-32085710-TATATATACGTATATATACACACGCGTA,X-32085708-32085718-TA;MOTIFS=TATATATACGTATATATACACACGCGTA,TA,AT,AC,GTATATATATAC;STRUC=<VC264751>	HPRC,1KG-ONT	Yes	1.616	No	NA,NA	NA	NA
chrX:32085614	599710	DEL	127	0.8732	0.4563	51	DMD(NA,NA)	DMD(NA,NA)	NA	NA	NA	NA	NA	NA	NA	No	ID=X-32085567-32085580-AT,X-32085579-32085590-AC,X-32085605-32085629-GTATATATATAC,X-32085606-32085616-TA,X-32085618-32085628-TA,X-32085640-32085649-TA,X-32085680-32085690-TA,X-32085654-32085710-TATATATACGTATATATACACACGCGTA,X-32085708-32085718-TA;MOTIFS=TATATATACGTATATATACACACGCGTA,TA,AT,AC,GTATATATATAC;STRUC=<VC264751>	HPRC,HGSVC,1KG-ONT	Yes	2.544	No	NA,NA	NA	NA
chrX:32085677	599711	INS	66	0.9378	0.2376	8	DMD(NA,NA)	DMD(NA,NA)	NA	NA	NA	NA	NA	NA	NA	No	ID=X-32085567-32085580-AT,X-32085579-32085590-AC,X-32085605-32085629-GTATATATATAC,X-32085606-32085616-TA,X-32085618-32085628-TA,X-32085640-32085649-TA,X-32085680-32085690-TA,X-32085654-32085710-TATATATACGTATATATACACACGCGTA,X-32085708-32085718-TA;MOTIFS=TATATATACGTATATATACACACGCGTA,TA,AT,AC,GTATATATATAC;STRUC=<VC264751>	HPRC,HGSVC,1KG-ONT	Yes	1.616	No	NA,NA	NA	NA
chrX:32094590	599712	INS	90	0.9185	0.3148	33	DMD(NA,NA)	DMD(NA,NA)	NA	NA	NA	NA	NA	NA	NA	No	NA	HPRC,HGSVC,1KG-ONT	Yes	7.167	No	NA,NA	NA	NA
chrX:32214330	599713	INS	455	0.803	0.7	1	DMD(NA,NA)	DMD(NA,NA)	NA	NA	NA	NA	NA	NA	NA	No	NA	NA	No	1.616	No	NA,NA	NA	NA
chrX:32217543	599714	DEL	175	0.8971	0.3734	51	DMD(NA,NA)	DMD(NA,NA)	NA	NA	NA	NA	NA	NA	NA	No	NA	HPRC,HGSVC,1KG-ONT	Yes	4.611	No	NA,NA	NA	NA
chrX:32252667	599715	INS	58	0.8565	0.5421	6	DMD(NA,NA)	DMD(NA,NA)	NA	NA	NA	NA	NA	NA	NA	No	ID=X-32252583-32252600-AT,X-32252607-32252623-ATAA,X-32252639-32252648-AT,X-32252663-32252676-AT,X-32252677-32252681-AT,X-32252685-32252696-AT,X-32252697-32252706-AT,X-32252707-32252713-AT,X-32252715-32252724-AT,X-32252733-32252744-AT,X-32252745-32252754-AT,X-32252763-32252772-AT,X-32252755-32252802-ATATATAAAT,X-32252773-32252782-AT,X-32252783-32252792-AT,X-32252789-32252805-ATAA,X-32252793-32252804-AT,X-32252805-32252814-AT,X-32252823-32252832-AT,X-32252833-32252842-AT,X-32252816-32252850-TATATAAATA,X-32252851-32252860-AT,X-32252825-32252861-ATATATAAATATATATAA,X-32252853-32252878-ATATATAA,X-32252879-32252888-AT,X-32252889-32252898-AT,X-32252911-32252920-AT;MOTIFS=ATAA,ATATATAAAT,ATATATAAATATATATAA,AT,TATATAAATA,ATATATAA;STRUC=<VC264768>	HPRC	No	1.616	No	NA,NA	NA	NA
chrX:32252689	599717	INS	136	0.8818	0.4895	32	DMD(NA,NA)	DMD(NA,NA)	NA	NA	NA	NA	NA	NA	NA	No	ID=X-32252583-32252600-AT,X-32252607-32252623-ATAA,X-32252639-32252648-AT,X-32252663-32252676-AT,X-32252677-32252681-AT,X-32252685-32252696-AT,X-32252697-32252706-AT,X-32252707-32252713-AT,X-32252715-32252724-AT,X-32252733-32252744-AT,X-32252745-32252754-AT,X-32252763-32252772-AT,X-32252755-32252802-ATATATAAAT,X-32252773-32252782-AT,X-32252783-32252792-AT,X-32252789-32252805-ATAA,X-32252793-32252804-AT,X-32252805-32252814-AT,X-32252823-32252832-AT,X-32252833-32252842-AT,X-32252816-32252850-TATATAAATA,X-32252851-32252860-AT,X-32252825-32252861-ATATATAAATATATATAA,X-32252853-32252878-ATATATAA,X-32252879-32252888-AT,X-32252889-32252898-AT,X-32252911-32252920-AT;MOTIFS=ATAA,ATATATAAAT,ATATATAAATATATATAA,AT,TATATAAATA,ATATATAA;STRUC=<VC264768>	HPRC,HGSVC,1KG-ONT	No	1.616	No	NA,NA	NA	NA
chrX:32252689	599716	INS	156	0.8252	0.6098	7	DMD(NA,NA)	DMD(NA,NA)	NA	NA	NA	NA	NA	NA	NA	No	ID=X-32252583-32252600-AT,X-32252607-32252623-ATAA,X-32252639-32252648-AT,X-32252663-32252676-AT,X-32252677-32252681-AT,X-32252685-32252696-AT,X-32252697-32252706-AT,X-32252707-32252713-AT,X-32252715-32252724-AT,X-32252733-32252744-AT,X-32252745-32252754-AT,X-32252763-32252772-AT,X-32252755-32252802-ATATATAAAT,X-32252773-32252782-AT,X-32252783-32252792-AT,X-32252789-32252805-ATAA,X-32252793-32252804-AT,X-32252805-32252814-AT,X-32252823-32252832-AT,X-32252833-32252842-AT,X-32252816-32252850-TATATAAATA,X-32252851-32252860-AT,X-32252825-32252861-ATATATAAATATATATAA,X-32252853-32252878-ATATATAA,X-32252879-32252888-AT,X-32252889-32252898-AT,X-32252911-32252920-AT;MOTIFS=ATAA,ATATATAAAT,ATATATAAATATATATAA,AT,TATATAAATA,ATATATAA;STRUC=<VC264768>	HPRC,HGSVC	No	1.616	No	NA,NA	NA	NA
chrX:32252707	599718	INS	62	0.818	0.6619	3	DMD(NA,NA)	DMD(NA,NA)	NA	NA	NA	NA	NA	NA	NA	No	ID=X-32252583-32252600-AT,X-32252607-32252623-ATAA,X-32252639-32252648-AT,X-32252663-32252676-AT,X-32252677-32252681-AT,X-32252685-32252696-AT,X-32252697-32252706-AT,X-32252707-32252713-AT,X-32252715-32252724-AT,X-32252733-32252744-AT,X-32252745-32252754-AT,X-32252763-32252772-AT,X-32252755-32252802-ATATATAAAT,X-32252773-32252782-AT,X-32252783-32252792-AT,X-32252789-32252805-ATAA,X-32252793-32252804-AT,X-32252805-32252814-AT,X-32252823-32252832-AT,X-32252833-32252842-AT,X-32252816-32252850-TATATAAATA,X-32252851-32252860-AT,X-32252825-32252861-ATATATAAATATATATAA,X-32252853-32252878-ATATATAA,X-32252879-32252888-AT,X-32252889-32252898-AT,X-32252911-32252920-AT;MOTIFS=ATAA,ATATATAAAT,ATATATAAATATATATAA,AT,TATATAAATA,ATATATAA;STRUC=<VC264768>	HPRC	No	1.616	No	NA,NA	NA	NA
chrX:32252707	599719	INS	52	0.8262	0.6273	35	DMD(NA,NA)	DMD(NA,NA)	NA	NA	NA	NA	NA	NA	NA	No	ID=X-32252583-32252600-AT,X-32252607-32252623-ATAA,X-32252639-32252648-AT,X-32252663-32252676-AT,X-32252677-32252681-AT,X-32252685-32252696-AT,X-32252697-32252706-AT,X-32252707-32252713-AT,X-32252715-32252724-AT,X-32252733-32252744-AT,X-32252745-32252754-AT,X-32252763-32252772-AT,X-32252755-32252802-ATATATAAAT,X-32252773-32252782-AT,X-32252783-32252792-AT,X-32252789-32252805-ATAA,X-32252793-32252804-AT,X-32252805-32252814-AT,X-32252823-32252832-AT,X-32252833-32252842-AT,X-32252816-32252850-TATATAAATA,X-32252851-32252860-AT,X-32252825-32252861-ATATATAAATATATATAA,X-32252853-32252878-ATATATAA,X-32252879-32252888-AT,X-32252889-32252898-AT,X-32252911-32252920-AT;MOTIFS=ATAA,ATATATAAAT,ATATATAAATATATATAA,AT,TATATAAATA,ATATATAA;STRUC=<VC264768>	HPRC	No	1.616	No	NA,NA	NA	NA
chrX:32252725	599720	INS	166	0.8556	0.5215	51	DMD(NA,NA)	DMD(NA,NA)	NA	NA	NA	NA	NA	NA	NA	No	ID=X-32252583-32252600-AT,X-32252607-32252623-ATAA,X-32252639-32252648-AT,X-32252663-32252676-AT,X-32252677-32252681-AT,X-32252685-32252696-AT,X-32252697-32252706-AT,X-32252707-32252713-AT,X-32252715-32252724-AT,X-32252733-32252744-AT,X-32252745-32252754-AT,X-32252763-32252772-AT,X-32252755-32252802-ATATATAAAT,X-32252773-32252782-AT,X-32252783-32252792-AT,X-32252789-32252805-ATAA,X-32252793-32252804-AT,X-32252805-32252814-AT,X-32252823-32252832-AT,X-32252833-32252842-AT,X-32252816-32252850-TATATAAATA,X-32252851-32252860-AT,X-32252825-32252861-ATATATAAATATATATAA,X-32252853-32252878-ATATATAA,X-32252879-32252888-AT,X-32252889-32252898-AT,X-32252911-32252920-AT;MOTIFS=ATAA,ATATATAAAT,ATATATAAATATATATAA,AT,TATATAAATA,ATATATAA;STRUC=<VC264768>	HPRC,HGSVC	No	1.616	No	NA,NA	NA	NA
chrX:32252735	599721	INS	148	0.8772	0.4479	17	DMD(NA,NA)	DMD(NA,NA)	NA	NA	NA	NA	NA	NA	NA	No	ID=X-32252583-32252600-AT,X-32252607-32252623-ATAA,X-32252639-32252648-AT,X-32252663-32252676-AT,X-32252677-32252681-AT,X-32252685-32252696-AT,X-32252697-32252706-AT,X-32252707-32252713-AT,X-32252715-32252724-AT,X-32252733-32252744-AT,X-32252745-32252754-AT,X-32252763-32252772-AT,X-32252755-32252802-ATATATAAAT,X-32252773-32252782-AT,X-32252783-32252792-AT,X-32252789-32252805-ATAA,X-32252793-32252804-AT,X-32252805-32252814-AT,X-32252823-32252832-AT,X-32252833-32252842-AT,X-32252816-32252850-TATATAAATA,X-32252851-32252860-AT,X-32252825-32252861-ATATATAAATATATATAA,X-32252853-32252878-ATATATAA,X-32252879-32252888-AT,X-32252889-32252898-AT,X-32252911-32252920-AT;MOTIFS=ATAA,ATATATAAAT,ATATATAAATATATATAA,AT,TATATAAATA,ATATATAA;STRUC=<VC264768>	HPRC,HGSVC,1KG-ONT	No	1.616	No	NA,NA	NA	NA
chrX:32252760	599722	DEL	56	0.8465	0.6576	7	DMD(NA,NA)	DMD(NA,NA)	NA	NA	NA	NA	NA	NA	NA	No	ID=X-32252583-32252600-AT,X-32252607-32252623-ATAA,X-32252639-32252648-AT,X-32252663-32252676-AT,X-32252677-32252681-AT,X-32252685-32252696-AT,X-32252697-32252706-AT,X-32252707-32252713-AT,X-32252715-32252724-AT,X-32252733-32252744-AT,X-32252745-32252754-AT,X-32252763-32252772-AT,X-32252755-32252802-ATATATAAAT,X-32252773-32252782-AT,X-32252783-32252792-AT,X-32252789-32252805-ATAA,X-32252793-32252804-AT,X-32252805-32252814-AT,X-32252823-32252832-AT,X-32252833-32252842-AT,X-32252816-32252850-TATATAAATA,X-32252851-32252860-AT,X-32252825-32252861-ATATATAAATATATATAA,X-32252853-32252878-ATATATAA,X-32252879-32252888-AT,X-32252889-32252898-AT,X-32252911-32252920-AT;MOTIFS=ATAA,ATATATAAAT,ATATATAAATATATATAA,AT,TATATAAATA,ATATATAA;STRUC=<VC264768>	HGSVC	No	0.004	No	NA,NA	NA	NA
chrX:32252773	599723	INS	51	0.9508	0.2217	3	DMD(NA,NA)	DMD(NA,NA)	NA	NA	NA	NA	NA	NA	NA	No	ID=X-32252583-32252600-AT,X-32252607-32252623-ATAA,X-32252639-32252648-AT,X-32252663-32252676-AT,X-32252677-32252681-AT,X-32252685-32252696-AT,X-32252697-32252706-AT,X-32252707-32252713-AT,X-32252715-32252724-AT,X-32252733-32252744-AT,X-32252745-32252754-AT,X-32252763-32252772-AT,X-32252755-32252802-ATATATAAAT,X-32252773-32252782-AT,X-32252783-32252792-AT,X-32252789-32252805-ATAA,X-32252793-32252804-AT,X-32252805-32252814-AT,X-32252823-32252832-AT,X-32252833-32252842-AT,X-32252816-32252850-TATATAAATA,X-32252851-32252860-AT,X-32252825-32252861-ATATATAAATATATATAA,X-32252853-32252878-ATATATAA,X-32252879-32252888-AT,X-32252889-32252898-AT,X-32252911-32252920-AT;MOTIFS=ATAA,ATATATAAAT,ATATATAAATATATATAA,AT,TATATAAATA,ATATATAA;STRUC=<VC264768>	HPRC	No	1.616	No	NA,NA	NA	NA
chrX:32252795	599724	INS	198	0.8801	0.4668	9	DMD(NA,NA)	DMD(NA,NA)	NA	NA	NA	NA	NA	NA	NA	No	ID=X-32252583-32252600-AT,X-32252607-32252623-ATAA,X-32252639-32252648-AT,X-32252663-32252676-AT,X-32252677-32252681-AT,X-32252685-32252696-AT,X-32252697-32252706-AT,X-32252707-32252713-AT,X-32252715-32252724-AT,X-32252733-32252744-AT,X-32252745-32252754-AT,X-32252763-32252772-AT,X-32252755-32252802-ATATATAAAT,X-32252773-32252782-AT,X-32252783-32252792-AT,X-32252789-32252805-ATAA,X-32252793-32252804-AT,X-32252805-32252814-AT,X-32252823-32252832-AT,X-32252833-32252842-AT,X-32252816-32252850-TATATAAATA,X-32252851-32252860-AT,X-32252825-32252861-ATATATAAATATATATAA,X-32252853-32252878-ATATATAA,X-32252879-32252888-AT,X-32252889-32252898-AT,X-32252911-32252920-AT;MOTIFS=ATAA,ATATATAAAT,ATATATAAATATATATAA,AT,TATATAAATA,ATATATAA;STRUC=<VC264768>	HPRC,HGSVC	No	1.616	No	NA,NA	NA	NA
chrX:32252795	599725	INS	130	0.8428	0.5997	3	DMD(NA,NA)	DMD(NA,NA)	NA	NA	NA	NA	NA	NA	NA	No	ID=X-32252583-32252600-AT,X-32252607-32252623-ATAA,X-32252639-32252648-AT,X-32252663-32252676-AT,X-32252677-32252681-AT,X-32252685-32252696-AT,X-32252697-32252706-AT,X-32252707-32252713-AT,X-32252715-32252724-AT,X-32252733-32252744-AT,X-32252745-32252754-AT,X-32252763-32252772-AT,X-32252755-32252802-ATATATAAAT,X-32252773-32252782-AT,X-32252783-32252792-AT,X-32252789-32252805-ATAA,X-32252793-32252804-AT,X-32252805-32252814-AT,X-32252823-32252832-AT,X-32252833-32252842-AT,X-32252816-32252850-TATATAAATA,X-32252851-32252860-AT,X-32252825-32252861-ATATATAAATATATATAA,X-32252853-32252878-ATATATAA,X-32252879-32252888-AT,X-32252889-32252898-AT,X-32252911-32252920-AT;MOTIFS=ATAA,ATATATAAAT,ATATATAAATATATATAA,AT,TATATAAATA,ATATATAA;STRUC=<VC264768>	HPRC,HGSVC,1KG-ONT	No	1.616	No	NA,NA	NA	NA
chrX:32252825	599726	INS	72	0.8829	0.4622	6	DMD(NA,NA)	DMD(NA,NA)	NA	NA	NA	NA	NA	NA	NA	No	ID=X-32252583-32252600-AT,X-32252607-32252623-ATAA,X-32252639-32252648-AT,X-32252663-32252676-AT,X-32252677-32252681-AT,X-32252685-32252696-AT,X-32252697-32252706-AT,X-32252707-32252713-AT,X-32252715-32252724-AT,X-32252733-32252744-AT,X-32252745-32252754-AT,X-32252763-32252772-AT,X-32252755-32252802-ATATATAAAT,X-32252773-32252782-AT,X-32252783-32252792-AT,X-32252789-32252805-ATAA,X-32252793-32252804-AT,X-32252805-32252814-AT,X-32252823-32252832-AT,X-32252833-32252842-AT,X-32252816-32252850-TATATAAATA,X-32252851-32252860-AT,X-32252825-32252861-ATATATAAATATATATAA,X-32252853-32252878-ATATATAA,X-32252879-32252888-AT,X-32252889-32252898-AT,X-32252911-32252920-AT;MOTIFS=ATAA,ATATATAAAT,ATATATAAATATATATAA,AT,TATATAAATA,ATATATAA;STRUC=<VC264768>	HPRC	No	1.616	No	NA,NA	NA	NA
chrX:32252876	599727	INS	151	0.8992	0.3979	6	DMD(NA,NA)	DMD(NA,NA)	NA	NA	NA	NA	NA	NA	NA	No	ID=X-32252583-32252600-AT,X-32252607-32252623-ATAA,X-32252639-32252648-AT,X-32252663-32252676-AT,X-32252677-32252681-AT,X-32252685-32252696-AT,X-32252697-32252706-AT,X-32252707-32252713-AT,X-32252715-32252724-AT,X-32252733-32252744-AT,X-32252745-32252754-AT,X-32252763-32252772-AT,X-32252755-32252802-ATATATAAAT,X-32252773-32252782-AT,X-32252783-32252792-AT,X-32252789-32252805-ATAA,X-32252793-32252804-AT,X-32252805-32252814-AT,X-32252823-32252832-AT,X-32252833-32252842-AT,X-32252816-32252850-TATATAAATA,X-32252851-32252860-AT,X-32252825-32252861-ATATATAAATATATATAA,X-32252853-32252878-ATATATAA,X-32252879-32252888-AT,X-32252889-32252898-AT,X-32252911-32252920-AT;MOTIFS=ATAA,ATATATAAAT,ATATATAAATATATATAA,AT,TATATAAATA,ATATATAA;STRUC=<VC264768>	HPRC,HGSVC,1KG-ONT	No	1.616	No	NA,NA	NA	NA
chrX:32252885	599728	INS	56	0.8376	0.6167	2	DMD(NA,NA)	DMD(NA,NA)	NA	NA	NA	NA	NA	NA	NA	No	ID=X-32252583-32252600-AT,X-32252607-32252623-ATAA,X-32252639-32252648-AT,X-32252663-32252676-AT,X-32252677-32252681-AT,X-32252685-32252696-AT,X-32252697-32252706-AT,X-32252707-32252713-AT,X-32252715-32252724-AT,X-32252733-32252744-AT,X-32252745-32252754-AT,X-32252763-32252772-AT,X-32252755-32252802-ATATATAAAT,X-32252773-32252782-AT,X-32252783-32252792-AT,X-32252789-32252805-ATAA,X-32252793-32252804-AT,X-32252805-32252814-AT,X-32252823-32252832-AT,X-32252833-32252842-AT,X-32252816-32252850-TATATAAATA,X-32252851-32252860-AT,X-32252825-32252861-ATATATAAATATATATAA,X-32252853-32252878-ATATATAA,X-32252879-32252888-AT,X-32252889-32252898-AT,X-32252911-32252920-AT;MOTIFS=ATAA,ATATATAAAT,ATATATAAATATATATAA,AT,TATATAAATA,ATATATAA;STRUC=<VC264768>	HPRC	No	1.616	No	NA,NA	NA	NA
chrX:32260789	599729	INS	89	0.8911	0.3785	46	DMD(NA,NA)	DMD(NA,NA)	NA	NA	NA	NA	NA	NA	NA	No	NA	HPRC,HGSVC,1KG-ONT	Yes	2.387	No	NA,NA	NA	NA
chrX:32279966	599731	INS	82	0.8838	0.4142	1	DMD(NA,NA)	DMD(NA,NA)	NA	NA	NA	NA	NA	NA	NA	No	ID=X-32279918-32279930-AT,X-32279966-32279976-AT,X-32279985-32279997-AT,X-32280006-32280016-AT,X-32280025-32280036-AT,X-32280144-32280162-TA,X-32280165-32280187-TA,X-32280289-32280298-TCT;MOTIFS=TCT,TA,AT;STRUC=<VC264770>	NA	No	1.616	No	NA,NA	NA	NA
chrX:32279966	599730	INS	61	0.8705	0.4699	8	DMD(NA,NA)	DMD(NA,NA)	NA	NA	NA	NA	NA	NA	NA	No	ID=X-32279918-32279930-AT,X-32279966-32279976-AT,X-32279985-32279997-AT,X-32280006-32280016-AT,X-32280025-32280036-AT,X-32280144-32280162-TA,X-32280165-32280187-TA,X-32280289-32280298-TCT;MOTIFS=TCT,TA,AT;STRUC=<VC264770>	NA	No	1.616	No	NA,NA	NA	NA
chrX:32300837	599732	INS	1453	0.8526	0.5352	5	DMD(NA,NA)	DMD(NA,NA)	NA	NA	NA	NA	NA	NA	NA	No	NA	NA	Yes	1.616	No	NA,NA	NA	NA
chrX:32335640	599734	INS	54	0.9039	0.3489	4	DMD(NA,NA)	DMD(NA,NA)	NA	NA	NA	NA	NA	NA	NA	No	NA	HGSVC,1KG-ONT	Yes	2.538	No	NA,NA	NA	NA
chrX:32335640	599733	INS	90	0.7949	0.6942	16	DMD(NA,NA)	DMD(NA,NA)	NA	NA	NA	NA	NA	NA	NA	No	NA	HGSVC,1KG-ONT	Yes	2.538	No	NA,NA	NA	NA
chrX:32335675	599735	INS	50	0.8223	0.6457	805	DMD(NA,NA)	DMD(NA,NA)	NA	NA	NA	NA	NA	NA	NA	No	NA	HGSVC,1KG-ONT	Yes	2.538	No	NA,NA	NA	NA
chrX:32335948	599736	DEL	56	0.882	0.4407	1	DMD(NA,NA)	DMD(NA,NA)	NA	NA	NA	NA	NA	NA	NA	No	ID=X-32335979-32336070-GTTATATATAACGTGTATATATAAC;MOTIFS=GTTATATATAACGTGTATATATAAC;STRUC=<TR3978100>	HPRC,HGSVC	No	2.326	No	NA,NA	NA	NA
chrX:32335979	599737	DEL	50	0.8703	0.6598	9	DMD(NA,NA)	DMD(NA,NA)	NA	NA	NA	NA	NA	NA	NA	No	ID=X-32335979-32336070-GTTATATATAACGTGTATATATAAC;MOTIFS=GTTATATATAACGTGTATATATAAC;STRUC=<TR3978100>	HPRC,HGSVC	No	2.366	No	NA,NA	NA	NA
chrX:32360906	599738	INS	309	0.9224	0.3963	1	DMD(NA,NA)	DMD(NA,NA)	NA	NA	NA	NA	NA	NA	NA	No	NA	NA	No	0.692	No	NA,NA	NA	NA
chrX:32361168	599739	INS	1809	0.8432	0.6676	8	DMD(NA,NA)	DMD(NA,NA)	NA	NA	NA	NA	NA	NA	NA	No	ID=X-32361140-32361151-TG;MOTIFS=TG;STRUC=(TG)n	HPRC,HGSVC,1KG-ONT	Yes	0.692	No	NA,NA	NA	NA
chrX:32373145	599740	DEL	316	0.9044	0.4292	3	DMD(NA,NA)	DMD(NA,NA)	NA	NA	NA	NA	NA	NA	NA	No	ID=X-32373316-32373326-AAG;MOTIFS=AAG;STRUC=<TR3978138>	HGSVC,1KG-ONT	Yes	2.219	No	NA,NA	NA	NA
chrX:32390385	599741	DEL	84	0.8815	0.5196	3	DMD(NA,NA)	DMD(NA,NA)	NA	NA	NA	NA	NA	NA	NA	No	NA	HGSVC,1KG-ONT	Yes	5.961	No	NA,NA	NA	NA
chrX:32412259	599742	DEL	1260	0.8803	0.4282	11	DMD(NA,NA)	DMD(NA,NA)	NA	NA	NA	NA	NA	NA	NA	No	ID=X-32413505-32413517-TC;MOTIFS=TC;STRUC=<TR3978187>	HPRC	Yes	6.288	No	NA,NA	NA	NA
chrX:32418972	599744	INS	55	0.8337	0.6292	2	DMD(NA,NA)	DMD(NA,NA)	NA	NA	NA	NA	NA	NA	NA	No	NA	NA	No	1.616	No	NA,NA	NA	NA
chrX:32418972	599743	INS	50	0.906	0.3732	5	DMD(NA,NA)	DMD(NA,NA)	NA	NA	NA	NA	NA	NA	NA	No	NA	NA	No	1.616	No	NA,NA	NA	NA
chrX:32452292	599745	DEL	111	0.8308	0.6345	3	DMD(NA,NA)	DMD(NA,NA)	NA	NA	NA	NA	NA	NA	NA	No	ID=X-32452304-32452339-GAAAGT,X-32452334-32452397-GAAAGG,X-32452403-32452446-GGAAAG,X-32452439-32452524-GGAAA,X-32452638-32452647-AG;MOTIFS=GGAAA,AG,GAAAGT,GGAAAG,GAAAGG;STRUC=<VC264788>	HPRC,HGSVC,1KG-ONT	Yes	3.195	No	NA,NA	NA	NA
chrX:32452294	599746	DEL	123	0.9241	0.2824	9	DMD(NA,NA)	DMD(NA,NA)	NA	NA	NA	NA	NA	NA	NA	No	ID=X-32452304-32452339-GAAAGT,X-32452334-32452397-GAAAGG,X-32452403-32452446-GGAAAG,X-32452439-32452524-GGAAA,X-32452638-32452647-AG;MOTIFS=GGAAA,AG,GAAAGT,GGAAAG,GAAAGG;STRUC=<VC264788>	HPRC,HGSVC,1KG-ONT	Yes	2.926	No	NA,NA	NA	NA
chrX:32452297	599747	DEL	54	0.8161	0.6543	61	DMD(NA,NA)	DMD(NA,NA)	NA	NA	NA	NA	NA	NA	NA	No	ID=X-32452304-32452339-GAAAGT,X-32452334-32452397-GAAAGG,X-32452403-32452446-GGAAAG,X-32452439-32452524-GGAAA,X-32452638-32452647-AG;MOTIFS=GGAAA,AG,GAAAGT,GGAAAG,GAAAGG;STRUC=<VC264788>	HPRC,HGSVC	No	2.654	No	NA,NA	NA	NA
chrX:32452298	599748	DEL	134	0.867	0.4779	5	DMD(NA,NA)	DMD(NA,NA)	NA	NA	NA	NA	NA	NA	NA	No	ID=X-32452304-32452339-GAAAGT,X-32452334-32452397-GAAAGG,X-32452403-32452446-GGAAAG,X-32452439-32452524-GGAAA,X-32452638-32452647-AG;MOTIFS=GGAAA,AG,GAAAGT,GGAAAG,GAAAGG;STRUC=<VC264788>	HPRC,HGSVC,1KG-ONT	Yes	3.358	No	NA,NA	NA	NA
chrX:32452298	599749	DEL	191	0.8176	0.648	1	DMD(NA,NA)	DMD(NA,NA)	NA	NA	NA	NA	NA	NA	NA	No	ID=X-32452304-32452339-GAAAGT,X-32452334-32452397-GAAAGG,X-32452403-32452446-GGAAAG,X-32452439-32452524-GGAAA,X-32452638-32452647-AG;MOTIFS=GGAAA,AG,GAAAGT,GGAAAG,GAAAGG;STRUC=<VC264788>	HGSVC	Yes	3.577	No	NA,NA	NA	NA
chrX:32452303	599750	DEL	60	0.8018	0.6911	45	DMD(NA,NA)	DMD(NA,NA)	NA	NA	NA	NA	NA	NA	NA	No	ID=X-32452304-32452339-GAAAGT,X-32452334-32452397-GAAAGG,X-32452403-32452446-GGAAAG,X-32452439-32452524-GGAAA,X-32452638-32452647-AG;MOTIFS=GGAAA,AG,GAAAGT,GGAAAG,GAAAGG;STRUC=<VC264788>	HPRC,HGSVC	No	2.938	No	NA,NA	NA	NA
chrX:32452303	599751	DEL	66	0.8993	0.398	21	DMD(NA,NA)	DMD(NA,NA)	NA	NA	NA	NA	NA	NA	NA	No	ID=X-32452304-32452339-GAAAGT,X-32452334-32452397-GAAAGG,X-32452403-32452446-GGAAAG,X-32452439-32452524-GGAAA,X-32452638-32452647-AG;MOTIFS=GGAAA,AG,GAAAGT,GGAAAG,GAAAGG;STRUC=<VC264788>	HPRC,HGSVC	No	2.968	No	NA,NA	NA	NA
chrX:32452303	599752	DEL	72	0.8221	0.6489	8	DMD(NA,NA)	DMD(NA,NA)	NA	NA	NA	NA	NA	NA	NA	No	ID=X-32452304-32452339-GAAAGT,X-32452334-32452397-GAAAGG,X-32452403-32452446-GGAAAG,X-32452439-32452524-GGAAA,X-32452638-32452647-AG;MOTIFS=GGAAA,AG,GAAAGT,GGAAAG,GAAAGG;STRUC=<VC264788>	HPRC,HGSVC	No	3.179	No	NA,NA	NA	NA
chrX:32452303	599753	DEL	78	0.8048	0.6735	12	DMD(NA,NA)	DMD(NA,NA)	NA	NA	NA	NA	NA	NA	NA	No	ID=X-32452304-32452339-GAAAGT,X-32452334-32452397-GAAAGG,X-32452403-32452446-GGAAAG,X-32452439-32452524-GGAAA,X-32452638-32452647-AG;MOTIFS=GGAAA,AG,GAAAGT,GGAAAG,GAAAGG;STRUC=<VC264788>	HPRC,HGSVC	Yes	3.157	No	NA,NA	NA	NA
chrX:32452321	599754	DEL	173	0.8585	0.5255	6	DMD(NA,NA)	DMD(NA,NA)	NA	NA	NA	NA	NA	NA	NA	No	ID=X-32452304-32452339-GAAAGT,X-32452334-32452397-GAAAGG,X-32452403-32452446-GGAAAG,X-32452439-32452524-GGAAA,X-32452638-32452647-AG;MOTIFS=GGAAA,AG,GAAAGT,GGAAAG,GAAAGG;STRUC=<VC264788>	HGSVC,1KG-ONT	Yes	2.719	No	NA,NA	NA	NA
chrX:32452333	599755	DEL	161	0.8924	0.4234	69	DMD(NA,NA)	DMD(NA,NA)	NA	NA	NA	NA	NA	NA	NA	No	ID=X-32452304-32452339-GAAAGT,X-32452334-32452397-GAAAGG,X-32452403-32452446-GGAAAG,X-32452439-32452524-GGAAA,X-32452638-32452647-AG;MOTIFS=GGAAA,AG,GAAAGT,GGAAAG,GAAAGG;STRUC=<VC264788>	HPRC,HGSVC,1KG-ONT	Yes	2.72	No	NA,NA	NA	NA
chrX:32452345	599756	DEL	149	0.9094	0.3309	220	DMD(NA,NA)	DMD(NA,NA)	NA	NA	NA	NA	NA	NA	NA	No	ID=X-32452304-32452339-GAAAGT,X-32452334-32452397-GAAAGG,X-32452403-32452446-GGAAAG,X-32452439-32452524-GGAAA,X-32452638-32452647-AG;MOTIFS=GGAAA,AG,GAAAGT,GGAAAG,GAAAGG;STRUC=<VC264788>	HPRC,HGSVC,1KG-ONT	Yes	2.689	No	NA,NA	NA	NA
chrX:32452357	599757	DEL	137	0.8889	0.3985	88	DMD(NA,NA)	DMD(NA,NA)	NA	NA	NA	NA	NA	NA	NA	No	ID=X-32452304-32452339-GAAAGT,X-32452334-32452397-GAAAGG,X-32452403-32452446-GGAAAG,X-32452439-32452524-GGAAA,X-32452638-32452647-AG;MOTIFS=GGAAA,AG,GAAAGT,GGAAAG,GAAAGG;STRUC=<VC264788>	HPRC,HGSVC,1KG-ONT	Yes	2.55	No	NA,NA	NA	NA
chrX:32452358	599758	DEL	72	0.8871	0.4236	14	DMD(NA,NA)	DMD(NA,NA)	NA	NA	NA	NA	NA	NA	NA	No	ID=X-32452304-32452339-GAAAGT,X-32452334-32452397-GAAAGG,X-32452403-32452446-GGAAAG,X-32452439-32452524-GGAAA,X-32452638-32452647-AG;MOTIFS=GGAAA,AG,GAAAGT,GGAAAG,GAAAGG;STRUC=<VC264788>	HPRC,HGSVC	Yes	2.486	No	NA,NA	NA	NA
chrX:32452369	599759	DEL	130	0.8631	0.504	139	DMD(NA,NA)	DMD(NA,NA)	NA	NA	NA	NA	NA	NA	NA	No	ID=X-32452304-32452339-GAAAGT,X-32452334-32452397-GAAAGG,X-32452403-32452446-GGAAAG,X-32452439-32452524-GGAAA,X-32452638-32452647-AG;MOTIFS=GGAAA,AG,GAAAGT,GGAAAG,GAAAGG;STRUC=<VC264788>	HPRC,HGSVC,1KG-ONT	Yes	2.723	No	NA,NA	NA	NA
chrX:32452375	599761	DEL	119	0.8364	0.6085	133	DMD(NA,NA)	DMD(NA,NA)	NA	NA	NA	NA	NA	NA	NA	No	ID=X-32452304-32452339-GAAAGT,X-32452334-32452397-GAAAGG,X-32452403-32452446-GGAAAG,X-32452439-32452524-GGAAA,X-32452638-32452647-AG;MOTIFS=GGAAA,AG,GAAAGT,GGAAAG,GAAAGG;STRUC=<VC264788>	HPRC,HGSVC,1KG-ONT	Yes	2.618	No	NA,NA	NA	NA
chrX:32452381	599762	DEL	68	0.8129	0.6716	20	DMD(NA,NA)	DMD(NA,NA)	NA	NA	NA	NA	NA	NA	NA	No	ID=X-32452304-32452339-GAAAGT,X-32452334-32452397-GAAAGG,X-32452403-32452446-GGAAAG,X-32452439-32452524-GGAAA,X-32452638-32452647-AG;MOTIFS=GGAAA,AG,GAAAGT,GGAAAG,GAAAGG;STRUC=<VC264788>	HPRC,HGSVC	Yes	2.766	No	NA,NA	NA	NA
chrX:32452387	599763	DEL	57	0.8696	0.4861	14	DMD(NA,NA)	DMD(NA,NA)	NA	NA	NA	NA	NA	NA	NA	No	ID=X-32452304-32452339-GAAAGT,X-32452334-32452397-GAAAGG,X-32452403-32452446-GGAAAG,X-32452439-32452524-GGAAA,X-32452638-32452647-AG;MOTIFS=GGAAA,AG,GAAAGT,GGAAAG,GAAAGG;STRUC=<VC264788>	HPRC,HGSVC	No	2.766	No	NA,NA	NA	NA
chrX:32452387	599764	DEL	62	0.8889	0.3828	22	DMD(NA,NA)	DMD(NA,NA)	NA	NA	NA	NA	NA	NA	NA	No	ID=X-32452304-32452339-GAAAGT,X-32452334-32452397-GAAAGG,X-32452403-32452446-GGAAAG,X-32452439-32452524-GGAAA,X-32452638-32452647-AG;MOTIFS=GGAAA,AG,GAAAGT,GGAAAG,GAAAGG;STRUC=<VC264788>	HPRC,HGSVC	No	2.753	No	NA,NA	NA	NA
chrX:32452387	599765	DEL	77	0.9227	0.2902	5	DMD(NA,NA)	DMD(NA,NA)	NA	NA	NA	NA	NA	NA	NA	No	ID=X-32452304-32452339-GAAAGT,X-32452334-32452397-GAAAGG,X-32452403-32452446-GGAAAG,X-32452439-32452524-GGAAA,X-32452638-32452647-AG;MOTIFS=GGAAA,AG,GAAAGT,GGAAAG,GAAAGG;STRUC=<VC264788>	HPRC,HGSVC	Yes	2.524	No	NA,NA	NA	NA
chrX:32452387	599766	DEL	82	0.8207	0.64	33	DMD(NA,NA)	DMD(NA,NA)	NA	NA	NA	NA	NA	NA	NA	No	ID=X-32452304-32452339-GAAAGT,X-32452334-32452397-GAAAGG,X-32452403-32452446-GGAAAG,X-32452439-32452524-GGAAA,X-32452638-32452647-AG;MOTIFS=GGAAA,AG,GAAAGT,GGAAAG,GAAAGG;STRUC=<VC264788>	HPRC,HGSVC	Yes	2.524	No	NA,NA	NA	NA
chrX:32452387	599767	DEL	97	0.9088	0.3487	12	DMD(NA,NA)	DMD(NA,NA)	NA	NA	NA	NA	NA	NA	NA	No	ID=X-32452304-32452339-GAAAGT,X-32452334-32452397-GAAAGG,X-32452403-32452446-GGAAAG,X-32452439-32452524-GGAAA,X-32452638-32452647-AG;MOTIFS=GGAAA,AG,GAAAGT,GGAAAG,GAAAGG;STRUC=<VC264788>	HPRC,HGSVC,1KG-ONT	Yes	2.524	No	NA,NA	NA	NA
chrX:32452387	599768	DEL	112	0.8897	0.3936	54	DMD(NA,NA)	DMD(NA,NA)	NA	NA	NA	NA	NA	NA	NA	No	ID=X-32452304-32452339-GAAAGT,X-32452334-32452397-GAAAGG,X-32452403-32452446-GGAAAG,X-32452439-32452524-GGAAA,X-32452638-32452647-AG;MOTIFS=GGAAA,AG,GAAAGT,GGAAAG,GAAAGG;STRUC=<VC264788>	HPRC,HGSVC,1KG-ONT	Yes	2.607	No	NA,NA	NA	NA
chrX:32452393	599769	DEL	51	0.826	0.6607	4	DMD(NA,NA)	DMD(NA,NA)	NA	NA	NA	NA	NA	NA	NA	No	ID=X-32452304-32452339-GAAAGT,X-32452334-32452397-GAAAGG,X-32452403-32452446-GGAAAG,X-32452439-32452524-GGAAA,X-32452638-32452647-AG;MOTIFS=GGAAA,AG,GAAAGT,GGAAAG,GAAAGG;STRUC=<VC264788>	HPRC,HGSVC	No	2.766	No	NA,NA	NA	NA
chrX:32452393	599770	DEL	91	0.8175	0.6524	9	DMD(NA,NA)	DMD(NA,NA)	NA	NA	NA	NA	NA	NA	NA	No	ID=X-32452304-32452339-GAAAGT,X-32452334-32452397-GAAAGG,X-32452403-32452446-GGAAAG,X-32452439-32452524-GGAAA,X-32452638-32452647-AG;MOTIFS=GGAAA,AG,GAAAGT,GGAAAG,GAAAGG;STRUC=<VC264788>	HPRC,HGSVC,1KG-ONT	Yes	2.524	No	NA,NA	NA	NA
chrX:32452393	599771	DEL	106	0.9364	0.2638	35	DMD(NA,NA)	DMD(NA,NA)	NA	NA	NA	NA	NA	NA	NA	No	ID=X-32452304-32452339-GAAAGT,X-32452334-32452397-GAAAGG,X-32452403-32452446-GGAAAG,X-32452439-32452524-GGAAA,X-32452638-32452647-AG;MOTIFS=GGAAA,AG,GAAAGT,GGAAAG,GAAAGG;STRUC=<VC264788>	HPRC,HGSVC,1KG-ONT	Yes	2.607	No	NA,NA	NA	NA
chrX:32452396	599772	DEL	100	0.9121	0.3199	28	DMD(NA,NA)	DMD(NA,NA)	NA	NA	NA	NA	NA	NA	NA	No	ID=X-32452304-32452339-GAAAGT,X-32452334-32452397-GAAAGG,X-32452403-32452446-GGAAAG,X-32452439-32452524-GGAAA,X-32452638-32452647-AG;MOTIFS=GGAAA,AG,GAAAGT,GGAAAG,GAAAGG;STRUC=<VC264788>	HPRC,HGSVC,1KG-ONT	Yes	2.524	No	NA,NA	NA	NA
chrX:32452433	599773	DEL	66	0.9241	0.2902	18	DMD(NA,NA)	DMD(NA,NA)	NA	NA	NA	NA	NA	NA	NA	No	ID=X-32452304-32452339-GAAAGT,X-32452334-32452397-GAAAGG,X-32452403-32452446-GGAAAG,X-32452439-32452524-GGAAA,X-32452638-32452647-AG;MOTIFS=GGAAA,AG,GAAAGT,GGAAAG,GAAAGG;STRUC=<VC264788>	HPRC,HGSVC	Yes	2.467	No	NA,NA	NA	NA
chrX:32452439	599775	DEL	60	0.9858	0.046	17	DMD(NA,NA)	DMD(NA,NA)	NA	NA	NA	NA	NA	NA	NA	No	ID=X-32452304-32452339-GAAAGT,X-32452334-32452397-GAAAGG,X-32452403-32452446-GGAAAG,X-32452439-32452524-GGAAA,X-32452638-32452647-AG;MOTIFS=GGAAA,AG,GAAAGT,GGAAAG,GAAAGG;STRUC=<VC264788>	HPRC,HGSVC	No	2.672	No	NA,NA	NA	NA
chrX:32452439	599774	DEL	55	0.8732	0.4628	42	DMD(NA,NA)	DMD(NA,NA)	NA	NA	NA	NA	NA	NA	NA	No	ID=X-32452304-32452339-GAAAGT,X-32452334-32452397-GAAAGG,X-32452403-32452446-GGAAAG,X-32452439-32452524-GGAAA,X-32452638-32452647-AG;MOTIFS=GGAAA,AG,GAAAGT,GGAAAG,GAAAGG;STRUC=<VC264788>	HPRC,HGSVC	No	2.672	No	NA,NA	NA	NA
chrX:32452441	599776	INS	112	0.8299	0.608	1	DMD(NA,NA)	DMD(NA,NA)	NA	NA	NA	NA	NA	NA	NA	No	ID=X-32452304-32452339-GAAAGT,X-32452334-32452397-GAAAGG,X-32452403-32452446-GGAAAG,X-32452439-32452524-GGAAA,X-32452638-32452647-AG;MOTIFS=GGAAA,AG,GAAAGT,GGAAAG,GAAAGG;STRUC=<VC264788>	NA	No	3.322	No	NA,NA	NA	NA
chrX:32452446	599777	INS	53	0.847	0.561	4	DMD(NA,NA)	DMD(NA,NA)	NA	NA	NA	NA	NA	NA	NA	No	ID=X-32452304-32452339-GAAAGT,X-32452334-32452397-GAAAGG,X-32452403-32452446-GGAAAG,X-32452439-32452524-GGAAA,X-32452638-32452647-AG;MOTIFS=GGAAA,AG,GAAAGT,GGAAAG,GAAAGG;STRUC=<VC264788>	NA	No	3.322	No	NA,NA	NA	NA
chrX:32479781	599778	INS	142	0.8282	0.6597	1	DMD(NA,NA)	DMD(NA,NA)	NA	NA	NA	NA	NA	NA	NA	No	NA	NA	Yes	1.616	No	NA,NA	NA	NA
chrX:32479781	599780	INS	72	0.8322	0.6045	11	DMD(NA,NA)	DMD(NA,NA)	NA	NA	NA	NA	NA	NA	NA	No	NA	1KG-ONT	Yes	1.616	No	NA,NA	NA	NA
chrX:32479781	599779	INS	76	0.8711	0.4678	36	DMD(NA,NA)	DMD(NA,NA)	NA	NA	NA	NA	NA	NA	NA	No	NA	1KG-ONT	Yes	1.616	No	NA,NA	NA	NA
chrX:32532206	599781	DEL	3496	0.9777	0.153	4	DMD(NA,NA)	DMD(NA,NA)	NA	NA	NA	NA	NA	NA	NA	No	ID=X-32533144-32533153-CT;MOTIFS=CT;STRUC=<TR3978356>,ID=X-32533206-32533216-TC;MOTIFS=TC;STRUC=<TR3978357>	HPRC	Yes	4.087	No	NA,NA	NA	NA
chrX:32536153	599782	DEL	83	0.9059	0.3588	23	DMD(NA,NA)	DMD(NA,NA)	NA	NA	NA	NA	NA	NA	NA	No	NA	HPRC	Yes	2.003	No	NA,NA	NA	NA
chrX:32547440	599783	DEL	137	0.9868	0.0567	1	DMD(NA,NA)	DMD(NA,NA)	NA	NA	NA	NA	NA	NA	NA	No	NA	HPRC	No	2.788	No	NA,NA	NA	NA
chrX:32554832	599784	INS	168	0.8206	0.6642	14	DMD(NA,NA)	DMD(NA,NA)	NA	NA	NA	NA	NA	NA	NA	No	ID=X-32554799-32554826-GGGA,X-32554825-32554841-GGGA,X-32554831-32554871-GA,X-32554875-32554881-AAG,X-32554878-32554942-AAGA,X-32554939-32554951-AG,X-32554957-32554965-AGAA,X-32554965-32554984-AG,X-32554993-32555006-AGAA;MOTIFS=GGGA,AG,AAG,GA,AGAA,AAGA;STRUC=<VC264793>	HGSVC	No	1.616	No	NA,NA	NA	NA
chrX:32554832	599785	INS	130	0.8834	0.5131	4	DMD(NA,NA)	DMD(NA,NA)	NA	NA	NA	NA	NA	NA	NA	No	ID=X-32554799-32554826-GGGA,X-32554825-32554841-GGGA,X-32554831-32554871-GA,X-32554875-32554881-AAG,X-32554878-32554942-AAGA,X-32554939-32554951-AG,X-32554957-32554965-AGAA,X-32554965-32554984-AG,X-32554993-32555006-AGAA;MOTIFS=GGGA,AG,AAG,GA,AGAA,AAGA;STRUC=<VC264793>	HGSVC	No	1.616	No	NA,NA	NA	NA
chrX:32554835	599786	INS	219	0.839	0.6453	14	DMD(NA,NA)	DMD(NA,NA)	NA	NA	NA	NA	NA	NA	NA	No	ID=X-32554799-32554826-GGGA,X-32554825-32554841-GGGA,X-32554831-32554871-GA,X-32554875-32554881-AAG,X-32554878-32554942-AAGA,X-32554939-32554951-AG,X-32554957-32554965-AGAA,X-32554965-32554984-AG,X-32554993-32555006-AGAA;MOTIFS=GGGA,AG,AAG,GA,AGAA,AAGA;STRUC=<VC264793>	HGSVC,1KG-ONT	No	1.616	No	NA,NA	NA	NA
chrX:32554844	599789	DEL	63	0.8606	0.5214	6	DMD(NA,NA)	DMD(NA,NA)	NA	NA	NA	NA	NA	NA	NA	No	ID=X-32554799-32554826-GGGA,X-32554825-32554841-GGGA,X-32554831-32554871-GA,X-32554875-32554881-AAG,X-32554878-32554942-AAGA,X-32554939-32554951-AG,X-32554957-32554965-AGAA,X-32554965-32554984-AG,X-32554993-32555006-AGAA;MOTIFS=GGGA,AG,AAG,GA,AGAA,AAGA;STRUC=<VC264793>	HGSVC,1KG-ONT	No	2.407	No	NA,NA	NA	NA
chrX:32554844	599787	DEL	51	0.881	0.45	237	DMD(NA,NA)	DMD(NA,NA)	NA	NA	NA	NA	NA	NA	NA	No	ID=X-32554799-32554826-GGGA,X-32554825-32554841-GGGA,X-32554831-32554871-GA,X-32554875-32554881-AAG,X-32554878-32554942-AAGA,X-32554939-32554951-AG,X-32554957-32554965-AGAA,X-32554965-32554984-AG,X-32554993-32555006-AGAA;MOTIFS=GGGA,AG,AAG,GA,AGAA,AAGA;STRUC=<VC264793>	HGSVC,1KG-ONT	No	2.324	No	NA,NA	NA	NA
chrX:32554844	599788	DEL	55	0.8757	0.4525	61	DMD(NA,NA)	DMD(NA,NA)	NA	NA	NA	NA	NA	NA	NA	No	ID=X-32554799-32554826-GGGA,X-32554825-32554841-GGGA,X-32554831-32554871-GA,X-32554875-32554881-AAG,X-32554878-32554942-AAGA,X-32554939-32554951-AG,X-32554957-32554965-AGAA,X-32554965-32554984-AG,X-32554993-32555006-AGAA;MOTIFS=GGGA,AG,AAG,GA,AGAA,AAGA;STRUC=<VC264793>	HGSVC,1KG-ONT	No	2.348	No	NA,NA	NA	NA
chrX:32554847	599790	DEL	58	0.84	0.6098	7	DMD(NA,NA)	DMD(NA,NA)	NA	NA	NA	NA	NA	NA	NA	No	ID=X-32554799-32554826-GGGA,X-32554825-32554841-GGGA,X-32554831-32554871-GA,X-32554875-32554881-AAG,X-32554878-32554942-AAGA,X-32554939-32554951-AG,X-32554957-32554965-AGAA,X-32554965-32554984-AG,X-32554993-32555006-AGAA;MOTIFS=GGGA,AG,AAG,GA,AGAA,AAGA;STRUC=<VC264793>	HGSVC,1KG-ONT	No	2.32	No	NA,NA	NA	NA
chrX:32554928	599791	INS	284	0.9229	0.3202	11	DMD(NA,NA)	DMD(NA,NA)	NA	NA	NA	NA	NA	NA	NA	No	ID=X-32554799-32554826-GGGA,X-32554825-32554841-GGGA,X-32554831-32554871-GA,X-32554875-32554881-AAG,X-32554878-32554942-AAGA,X-32554939-32554951-AG,X-32554957-32554965-AGAA,X-32554965-32554984-AG,X-32554993-32555006-AGAA;MOTIFS=GGGA,AG,AAG,GA,AGAA,AAGA;STRUC=<VC264793>	HGSVC,1KG-ONT	No	1.616	No	NA,NA	NA	NA
chrX:32554928	599792	INS	193	0.8383	0.5994	16	DMD(NA,NA)	DMD(NA,NA)	NA	NA	NA	NA	NA	NA	NA	No	ID=X-32554799-32554826-GGGA,X-32554825-32554841-GGGA,X-32554831-32554871-GA,X-32554875-32554881-AAG,X-32554878-32554942-AAGA,X-32554939-32554951-AG,X-32554957-32554965-AGAA,X-32554965-32554984-AG,X-32554993-32555006-AGAA;MOTIFS=GGGA,AG,AAG,GA,AGAA,AAGA;STRUC=<VC264793>	HGSVC	No	1.616	No	NA,NA	NA	NA
chrX:32554942	599793	INS	330	0.8555	0.5825	2	DMD(NA,NA)	DMD(NA,NA)	NA	NA	NA	NA	NA	NA	NA	No	ID=X-32554799-32554826-GGGA,X-32554825-32554841-GGGA,X-32554831-32554871-GA,X-32554875-32554881-AAG,X-32554878-32554942-AAGA,X-32554939-32554951-AG,X-32554957-32554965-AGAA,X-32554965-32554984-AG,X-32554993-32555006-AGAA;MOTIFS=GGGA,AG,AAG,GA,AGAA,AAGA;STRUC=<VC264793>	HGSVC,1KG-ONT	No	1.616	No	NA,NA	NA	NA
chrX:32554946	599794	INS	236	0.8547	0.6017	12	DMD(NA,NA)	DMD(NA,NA)	NA	NA	NA	NA	NA	NA	NA	No	ID=X-32554799-32554826-GGGA,X-32554825-32554841-GGGA,X-32554831-32554871-GA,X-32554875-32554881-AAG,X-32554878-32554942-AAGA,X-32554939-32554951-AG,X-32554957-32554965-AGAA,X-32554965-32554984-AG,X-32554993-32555006-AGAA;MOTIFS=GGGA,AG,AAG,GA,AGAA,AAGA;STRUC=<VC264793>	HGSVC,1KG-ONT	No	1.616	No	NA,NA	NA	NA
chrX:32587051	599795	DEL	75	0.8221	0.6649	1	DMD(NA,NA)	DMD(NA,NA)	NA	NA	NA	NA	NA	NA	NA	No	NA	NA	Yes	2.393	No	NA,NA	NA	NA
chrX:32626319	599796	DEL	1217	0.9623	0.1748	456	DMD(NA,NA)	DMD(NA,NA)	NA	NA	NA	NA	NA	NA	NA	No	ID=X-32626805-32626821-ATA;MOTIFS=ATA;STRUC=<TR3978465>,ID=X-32627148-32627159-C;MOTIFS=C;STRUC=<TR3978466>,ID=X-32627462-32627471-AAT;MOTIFS=AAT;STRUC=<TR3978467>	HPRC,HGSVC,1KG-ONT	Yes	1.084	No	NA,NA	NA	NA
chrX:32664323	599797	DEL	2105	0.8894	0.4045	4	DMD(NA,NA)	DMD(NA,NA)	NA	NA	NA	NA	NA	NA	NA	No	ID=X-32666197-32666207-TTA;MOTIFS=TTA;STRUC=<TR3978507>	NA	Yes	1.17	No	NA,NA	NA	NA
chrX:32673167	599798	INS	363	0.852	0.5408	1	DMD(NA,NA)	DMD(NA,NA)	NA	NA	NA	NA	NA	NA	NA	No	NA	NA	Yes	3.322	No	NA,NA	NA	NA
chrX:32673196	599799	DEL	497	0.8242	0.6115	1	DMD(NA,NA)	DMD(NA,NA)	NA	NA	NA	NA	NA	NA	CTCF_binding_site	No	NA	NA	Yes	2.041	No	NA,NA	NA	NA
chrX:32704292	599800	INS	862	0.883	0.4102	645	DMD(NA,NA)	DMD(NA,NA)	NA	NA	NA	NA	NA	NA	NA	No	NA	HPRC,HGSVC,1KG-ONT	Yes	2.538	No	NA,NA	NA	NA
chrX:32725625	599801	DEL	200	0.8447	0.5732	1	DMD(NA,NA)	DMD(NA,NA)	NA	NA	NA	NA	NA	NA	NA	No	ID=X-32725657-32725670-AG;MOTIFS=AG;STRUC=<TR3978581>	NA	Yes	2.374	No	NA,NA	NA	NA
chrX:32727787	599802	INS	304	0.9643	0.1442	21	DMD(NA,NA)	DMD(NA,NA)	NA	NA	NA	NA	NA	NA	NA	No	NA	HPRC,HGSVC,1KG-ONT	Yes	1.616	No	NA,NA	NA	NA
chrX:32727789	599803	INS	281	0.925	0.2805	85	DMD(NA,NA)	DMD(NA,NA)	NA	NA	NA	NA	NA	NA	NA	No	NA	HPRC,HGSVC,1KG-ONT	Yes	1.616	No	NA,NA	NA	NA
chrX:32732284	599804	DEL	2421	0.8813	0.4287	2	DMD(NA,NA)	DMD(NA,NA)	NA	NA	NA	NA	NA	NA	NA	No	ID=X-32733645-32733654-CCT;MOTIFS=CCT;STRUC=<TR3978589>	NA	Yes	3.424	No	NA,NA	NA	NA
chrX:32776411	599805	DEL	62	0.8464	0.6	4	DMD(NA,NA)	DMD(NA,NA)	NA	NA	NA	NA	NA	NA	NA	No	NA	NA	Yes	1.799	No	NA,NA	NA	NA
chrX:32781152	599806	INS	673	0.7989	0.694	2	DMD(NA,NA)	DMD(NA,NA)	NA	NA	NA	NA	NA	NA	NA	No	NA	1KG-ONT	Yes	0.692	No	NA,NA	NA	NA
chrX:32815520	599807	INS	152	0.8252	0.6409	1	DMD(NA,NA)	DMD(NA,NA)	NA	NA	NA	NA	NA	NA	NA	No	ID=X-32815467-32815476-CT,X-32815480-32815491-AC,X-32815520-32815537-AC,X-32815536-32815545-AT;MOTIFS=AC,CT,AT;STRUC=<VC264809>,ID=X-32815494-32815521-AT;MOTIFS=AT;STRUC=<TR3978706>	NA	No	0.692	No	NA,NA	NA	NA
chrX:32815520	599808	INS	53	0.8672	0.4819	1	DMD(NA,NA)	DMD(NA,NA)	NA	NA	NA	NA	NA	NA	NA	No	ID=X-32815467-32815476-CT,X-32815480-32815491-AC,X-32815520-32815537-AC,X-32815536-32815545-AT;MOTIFS=AC,CT,AT;STRUC=<VC264809>,ID=X-32815494-32815521-AT;MOTIFS=AT;STRUC=<TR3978706>	NA	No	0.692	No	NA,NA	NA	NA
chrX:32828594	599809	INS	56	0.8679	0.5203	18	DMD(NA,NA)	DMD(NA,NA)	NA	NA	NA	NA	NA	NA	NA	No	ID=X-32828581-32828637-TATACATCTATACACATATATACATATG;MOTIFS=TATACATCTATACACATATATACATATG;STRUC=<TR3978734>	HPRC	Yes	1.616	No	NA,NA	NA	NA
chrX:32868220	599810	DEL	579	0.8363	0.6134	9	DMD(NA,NA)	DMD(NA,NA)	NA	NA	NA	NA	NA	NA	NA	No	NA	HPRC	Yes	0.689	No	NA,NA	NA	NA
chrX:32879039	599811	INS	72	0.8807	0.4561	1	DMD(NA,NA)	DMD(NA,NA)	NA	NA	NA	NA	NA	NA	NA	No	ID=X-32879007-32879017-A,X-32879018-32879024-A;MOTIFS=A;STRUC=<VC264815>,ID=X-32879036-32879046-A;MOTIFS=A;STRUC=<TR3978799>	NA	No	0.692	No	NA,NA	NA	NA
chrX:32886096	599812	DEL	444	0.9825	0.1578	2	DMD(NA,NA)	DMD(NA,NA)	NA	NA	NA	NA	NA	NA	NA	No	ID=X-32886327-32886345-AAT;MOTIFS=AAT;STRUC=<TR3978808>	HPRC	No	1.478	No	NA,NA	NA	NA
chrX:32901410	599813	DEL	1907	0.8524	0.5314	94	DMD(NA,NA)	DMD(NA,NA)	NA	NA	NA	NA	NA	NA	NA	No	ID=X-32902145-32902157-CA;MOTIFS=CA;STRUC=<TR3978831>,ID=X-32902158-32902196-AC;MOTIFS=AC;STRUC=<TR3978832>,ID=X-32902612-32902621-AAG;MOTIFS=AAG;STRUC=<TR3978833>,ID=X-32903144-32903165-A;MOTIFS=A;STRUC=<TR3978834>	HPRC,HGSVC,1KG-ONT	Yes	1.995	No	NA,NA	NA	NA
chrX:32902614	599814	INS	342	0.9053	0.3619	1	DMD(NA,NA)	DMD(NA,NA)	NA	NA	NA	NA	NA	NA	NA	No	ID=X-32902612-32902621-AAG;MOTIFS=AAG;STRUC=<TR3978833>	1KG-ONT	Yes	0.692	No	NA,NA	NA	NA
chrX:32949929	599815	INS	64	0.8819	0.4274	194	DMD(NA,NA)	DMD(NA,NA)	NA	NA	NA	NA	NA	NA	NA	No	NA	HPRC,HGSVC,1KG-ONT	No	2.538	No	NA,NA	NA	NA
chrX:32949933	599816	INS	79	0.7952	0.6987	1	DMD(NA,NA)	DMD(NA,NA)	NA	NA	NA	NA	NA	NA	NA	No	ID=X-32949929-32949961-AGGCAAAATAAACATCCAGTGTAAAGGTGCAG;MOTIFS=AGGCAAAATAAACATCCAGTGTAAAGGTGCAG;STRUC=(AGGCAAAATAAACATCCAGTGTAAAGGTGCAG)n	HPRC,HGSVC,1KG-ONT	No	2.538	No	NA,NA	NA	NA
chrX:32949967	599817	INS	62	0.945	0.1991	362	DMD(NA,NA)	DMD(NA,NA)	NA	NA	NA	NA	NA	NA	NA	No	ID=X-32949929-32949961-AGGCAAAATAAACATCCAGTGTAAAGGTGCAG;MOTIFS=AGGCAAAATAAACATCCAGTGTAAAGGTGCAG;STRUC=(AGGCAAAATAAACATCCAGTGTAAAGGTGCAG)n,ID=X-32949965-32949982-A;MOTIFS=A;STRUC=<TR3978911>	HPRC,HGSVC,1KG-ONT	No	2.538	No	NA,NA	NA	NA
chrX:32969205	599818	DEL	1756	0.9274	0.3135	633	DMD(NA,NA)	DMD(NA,NA)	NA	NA	NA	NA	NA	NA	NA	No	ID=X-32969263-32969274-AC,X-32969645-32969654-AT,X-32970169-32970178-T,X-32970432-32970442-AT,X-32970642-32970667-TGATAA,X-32970956-32970967-TTG;MOTIFS=AT,AC,TGATAA,TTG,T;STRUC=<VC264820>	HPRC,HGSVC,1KG-ONT	Yes	0.81	No	NA,NA	NA	NA
chrX:32990825	599819	DEL	520	0.9088	0.3393	1	DMD(NA,NA)	DMD(NA,NA)	NA	NA	NA	NA	NA	NA	NA	No	ID=X-32991065-32991076-ATA;MOTIFS=ATA;STRUC=<TR3978978>,ID=X-32991139-32991148-TA;MOTIFS=TA;STRUC=<TR3978979>	NA	Yes	5.692	No	NA,NA	NA	NA
chrX:33008798	599821	INS	94	0.8615	0.5414	38	DMD(NA,NA)	DMD(NA,NA)	NA	NA	NA	NA	NA	NA	NA	No	ID=X-33008733-33008744-AT,X-33008828-33008838-TA,X-33008848-33008920-TATACGTGTATATATACACATACTCATATATGTATA;MOTIFS=TATACGTGTATATATACACATACTCATATATGTATA,TA,AT;STRUC=<VC264825>	HPRC,HGSVC	Yes	1.616	No	NA,NA	NA	NA
chrX:33008798	599820	INS	64	0.899	0.3866	44	DMD(NA,NA)	DMD(NA,NA)	NA	NA	NA	NA	NA	NA	NA	No	ID=X-33008733-33008744-AT,X-33008828-33008838-TA,X-33008848-33008920-TATACGTGTATATATACACATACTCATATATGTATA;MOTIFS=TATACGTGTATATATACACATACTCATATATGTATA,TA,AT;STRUC=<VC264825>	HPRC,HGSVC,1KG-ONT	Yes	1.616	No	NA,NA	NA	NA
chrX:33008803	599824	INS	70	0.8523	0.5603	12	DMD(NA,NA)	DMD(NA,NA)	NA	NA	NA	NA	NA	NA	NA	No	ID=X-33008733-33008744-AT,X-33008828-33008838-TA,X-33008848-33008920-TATACGTGTATATATACACATACTCATATATGTATA;MOTIFS=TATACGTGTATATATACACATACTCATATATGTATA,TA,AT;STRUC=<VC264825>	HPRC,HGSVC,1KG-ONT	Yes	1.616	No	NA,NA	NA	NA
chrX:33008803	599823	INS	65	0.9552	0.1711	24	DMD(NA,NA)	DMD(NA,NA)	NA	NA	NA	NA	NA	NA	NA	No	ID=X-33008733-33008744-AT,X-33008828-33008838-TA,X-33008848-33008920-TATACGTGTATATATACACATACTCATATATGTATA;MOTIFS=TATACGTGTATATATACACATACTCATATATGTATA,TA,AT;STRUC=<VC264825>	HPRC,HGSVC,1KG-ONT	Yes	1.616	No	NA,NA	NA	NA
chrX:33008803	599822	INS	75	0.8287	0.6541	3	DMD(NA,NA)	DMD(NA,NA)	NA	NA	NA	NA	NA	NA	NA	No	ID=X-33008733-33008744-AT,X-33008828-33008838-TA,X-33008848-33008920-TATACGTGTATATATACACATACTCATATATGTATA;MOTIFS=TATACGTGTATATATACACATACTCATATATGTATA,TA,AT;STRUC=<VC264825>	HPRC,HGSVC,1KG-ONT	Yes	1.616	No	NA,NA	NA	NA
chrX:33008810	599825	INS	74	0.8335	0.6165	4	DMD(NA,NA)	DMD(NA,NA)	NA	NA	NA	NA	NA	NA	NA	No	ID=X-33008733-33008744-AT,X-33008828-33008838-TA,X-33008848-33008920-TATACGTGTATATATACACATACTCATATATGTATA;MOTIFS=TATACGTGTATATATACACATACTCATATATGTATA,TA,AT;STRUC=<VC264825>	HPRC,HGSVC,1KG-ONT	Yes	1.616	No	NA,NA	NA	NA
chrX:33008848	599826	INS	72	0.8782	0.451	1	DMD(NA,NA)	DMD(NA,NA)	NA	NA	NA	NA	NA	NA	NA	No	ID=X-33008733-33008744-AT,X-33008828-33008838-TA,X-33008848-33008920-TATACGTGTATATATACACATACTCATATATGTATA;MOTIFS=TATACGTGTATATATACACATACTCATATATGTATA,TA,AT;STRUC=<VC264825>	HPRC,HGSVC,1KG-ONT	Yes	1.616	No	NA,NA	NA	NA
chrX:33009075	599827	DEL	60	0.863	0.5076	46	DMD(NA,NA)	DMD(NA,NA)	NA	NA	NA	NA	NA	NA	NA	No	ID=X-33009075-33009199-ATATATGTGTATATATACGTATATATGTAT,X-33009102-33009111-TA,X-33009132-33009141-TA,X-33009162-33009171-TA,X-33009295-33009383-GTGTATATACACATGTGTGTATATGTGTATATGTGTATATACAC,X-33009310-33009335-TGTGTATA,X-33009354-33009379-TGTGTATA,X-33009442-33009455-TATG,X-33009500-33009655-TATGTGTATATACACATATGTGTGTATGTGTG,X-33009707-33009917-ATATGTGTATATGTGTGTATATGTGTATATACACAC,X-33010202-33010211-TG,X-33010363-33010378-AT;MOTIFS=TATGTGTATATACACATATGTGTGTATGTGTG,TA,TG,AT,ATATATGTGTATATATACGTATATATGTAT,TGTGTATA,GTGTATATACACATGTGTGTATATGTGTATATGTGTATATACAC,TATG,ATATGTGTATATGTGTGTATATGTGTATATACACAC;STRUC=<VC264826>	HGSVC	Yes	0.469	No	NA,NA	NA	NA
chrX:33009123	599828	DEL	114	0.8581	0.5188	269	DMD(NA,NA)	DMD(NA,NA)	NA	NA	NA	NA	NA	NA	NA	No	ID=X-33009075-33009199-ATATATGTGTATATATACGTATATATGTAT,X-33009102-33009111-TA,X-33009132-33009141-TA,X-33009162-33009171-TA,X-33009295-33009383-GTGTATATACACATGTGTGTATATGTGTATATGTGTATATACAC,X-33009310-33009335-TGTGTATA,X-33009354-33009379-TGTGTATA,X-33009442-33009455-TATG,X-33009500-33009655-TATGTGTATATACACATATGTGTGTATGTGTG,X-33009707-33009917-ATATGTGTATATGTGTGTATATGTGTATATACACAC,X-33010202-33010211-TG,X-33010363-33010378-AT;MOTIFS=TATGTGTATATACACATATGTGTGTATGTGTG,TA,TG,AT,ATATATGTGTATATATACGTATATATGTAT,TGTGTATA,GTGTATATACACATGTGTGTATATGTGTATATGTGTATATACAC,TATG,ATATGTGTATATGTGTGTATATGTGTATATACACAC;STRUC=<VC264826>	HGSVC,1KG-ONT	Yes	2.287	No	NA,NA	NA	NA
chrX:33009133	599829	DEL	88	0.8299	0.6331	1	DMD(NA,NA)	DMD(NA,NA)	NA	NA	NA	NA	NA	NA	NA	No	ID=X-33009075-33009199-ATATATGTGTATATATACGTATATATGTAT,X-33009102-33009111-TA,X-33009132-33009141-TA,X-33009162-33009171-TA,X-33009295-33009383-GTGTATATACACATGTGTGTATATGTGTATATGTGTATATACAC,X-33009310-33009335-TGTGTATA,X-33009354-33009379-TGTGTATA,X-33009442-33009455-TATG,X-33009500-33009655-TATGTGTATATACACATATGTGTGTATGTGTG,X-33009707-33009917-ATATGTGTATATGTGTGTATATGTGTATATACACAC,X-33010202-33010211-TG,X-33010363-33010378-AT;MOTIFS=TATGTGTATATACACATATGTGTGTATGTGTG,TA,TG,AT,ATATATGTGTATATATACGTATATATGTAT,TGTGTATA,GTGTATATACACATGTGTGTATATGTGTATATGTGTATATACAC,TATG,ATATGTGTATATGTGTGTATATGTGTATATACACAC;STRUC=<VC264826>	HPRC,HGSVC,1KG-ONT	Yes	1.859	No	NA,NA	NA	NA
chrX:33009134	599830	DEL	50	0.9137	0.6863	25	DMD(NA,NA)	DMD(NA,NA)	NA	NA	NA	NA	NA	NA	NA	No	ID=X-33009075-33009199-ATATATGTGTATATATACGTATATATGTAT,X-33009102-33009111-TA,X-33009132-33009141-TA,X-33009162-33009171-TA,X-33009295-33009383-GTGTATATACACATGTGTGTATATGTGTATATGTGTATATACAC,X-33009310-33009335-TGTGTATA,X-33009354-33009379-TGTGTATA,X-33009442-33009455-TATG,X-33009500-33009655-TATGTGTATATACACATATGTGTGTATGTGTG,X-33009707-33009917-ATATGTGTATATGTGTGTATATGTGTATATACACAC,X-33010202-33010211-TG,X-33010363-33010378-AT;MOTIFS=TATGTGTATATACACATATGTGTGTATGTGTG,TA,TG,AT,ATATATGTGTATATATACGTATATATGTAT,TGTGTATA,GTGTATATACACATGTGTGTATATGTGTATATGTGTATATACAC,TATG,ATATGTGTATATGTGTGTATATGTGTATATACACAC;STRUC=<VC264826>	HGSVC	Yes	0.353	No	NA,NA	NA	NA
chrX:33009144	599831	DEL	78	0.8475	0.5808	9	DMD(NA,NA)	DMD(NA,NA)	NA	NA	NA	NA	NA	NA	NA	No	ID=X-33009075-33009199-ATATATGTGTATATATACGTATATATGTAT,X-33009102-33009111-TA,X-33009132-33009141-TA,X-33009162-33009171-TA,X-33009295-33009383-GTGTATATACACATGTGTGTATATGTGTATATGTGTATATACAC,X-33009310-33009335-TGTGTATA,X-33009354-33009379-TGTGTATA,X-33009442-33009455-TATG,X-33009500-33009655-TATGTGTATATACACATATGTGTGTATGTGTG,X-33009707-33009917-ATATGTGTATATGTGTGTATATGTGTATATACACAC,X-33010202-33010211-TG,X-33010363-33010378-AT;MOTIFS=TATGTGTATATACACATATGTGTGTATGTGTG,TA,TG,AT,ATATATGTGTATATATACGTATATATGTAT,TGTGTATA,GTGTATATACACATGTGTGTATATGTGTATATGTGTATATACAC,TATG,ATATGTGTATATGTGTGTATATGTGTATATACACAC;STRUC=<VC264826>	HPRC,HGSVC	Yes	1.602	No	NA,NA	NA	NA
chrX:33009163	599832	DEL	58	0.858	0.5643	25	DMD(NA,NA)	DMD(NA,NA)	NA	NA	NA	NA	NA	NA	NA	No	ID=X-33009075-33009199-ATATATGTGTATATATACGTATATATGTAT,X-33009102-33009111-TA,X-33009132-33009141-TA,X-33009162-33009171-TA,X-33009295-33009383-GTGTATATACACATGTGTGTATATGTGTATATGTGTATATACAC,X-33009310-33009335-TGTGTATA,X-33009354-33009379-TGTGTATA,X-33009442-33009455-TATG,X-33009500-33009655-TATGTGTATATACACATATGTGTGTATGTGTG,X-33009707-33009917-ATATGTGTATATGTGTGTATATGTGTATATACACAC,X-33010202-33010211-TG,X-33010363-33010378-AT;MOTIFS=TATGTGTATATACACATATGTGTGTATGTGTG,TA,TG,AT,ATATATGTGTATATATACGTATATATGTAT,TGTGTATA,GTGTATATACACATGTGTGTATATGTGTATATGTGTATATACAC,TATG,ATATGTGTATATGTGTGTATATGTGTATATACACAC;STRUC=<VC264826>	HPRC,HGSVC	Yes	0.428	No	NA,NA	NA	NA
chrX:33009257	599833	INS	134	0.7954	0.6942	3	DMD(NA,NA)	DMD(NA,NA)	NA	NA	NA	NA	NA	NA	NA	No	ID=X-33009075-33009199-ATATATGTGTATATATACGTATATATGTAT,X-33009102-33009111-TA,X-33009132-33009141-TA,X-33009162-33009171-TA,X-33009295-33009383-GTGTATATACACATGTGTGTATATGTGTATATGTGTATATACAC,X-33009310-33009335-TGTGTATA,X-33009354-33009379-TGTGTATA,X-33009442-33009455-TATG,X-33009500-33009655-TATGTGTATATACACATATGTGTGTATGTGTG,X-33009707-33009917-ATATGTGTATATGTGTGTATATGTGTATATACACAC,X-33010202-33010211-TG,X-33010363-33010378-AT;MOTIFS=TATGTGTATATACACATATGTGTGTATGTGTG,TA,TG,AT,ATATATGTGTATATATACGTATATATGTAT,TGTGTATA,GTGTATATACACATGTGTGTATATGTGTATATGTGTATATACAC,TATG,ATATGTGTATATGTGTGTATATGTGTATATACACAC;STRUC=<VC264826>	HPRC,HGSVC,1KG-ONT	No	2.538	No	NA,NA	NA	NA
chrX:33009257	599834	INS	76	0.8472	0.5737	28	DMD(NA,NA)	DMD(NA,NA)	NA	NA	NA	NA	NA	NA	NA	No	ID=X-33009075-33009199-ATATATGTGTATATATACGTATATATGTAT,X-33009102-33009111-TA,X-33009132-33009141-TA,X-33009162-33009171-TA,X-33009295-33009383-GTGTATATACACATGTGTGTATATGTGTATATGTGTATATACAC,X-33009310-33009335-TGTGTATA,X-33009354-33009379-TGTGTATA,X-33009442-33009455-TATG,X-33009500-33009655-TATGTGTATATACACATATGTGTGTATGTGTG,X-33009707-33009917-ATATGTGTATATGTGTGTATATGTGTATATACACAC,X-33010202-33010211-TG,X-33010363-33010378-AT;MOTIFS=TATGTGTATATACACATATGTGTGTATGTGTG,TA,TG,AT,ATATATGTGTATATATACGTATATATGTAT,TGTGTATA,GTGTATATACACATGTGTGTATATGTGTATATGTGTATATACAC,TATG,ATATGTGTATATGTGTGTATATGTGTATATACACAC;STRUC=<VC264826>	HPRC,HGSVC,1KG-ONT	No	2.538	No	NA,NA	NA	NA
chrX:33009293	599835	DEL	50	0.8754	0.5379	45	DMD(NA,NA)	DMD(NA,NA)	NA	NA	NA	NA	NA	NA	NA	No	ID=X-33009075-33009199-ATATATGTGTATATATACGTATATATGTAT,X-33009102-33009111-TA,X-33009132-33009141-TA,X-33009162-33009171-TA,X-33009295-33009383-GTGTATATACACATGTGTGTATATGTGTATATGTGTATATACAC,X-33009310-33009335-TGTGTATA,X-33009354-33009379-TGTGTATA,X-33009442-33009455-TATG,X-33009500-33009655-TATGTGTATATACACATATGTGTGTATGTGTG,X-33009707-33009917-ATATGTGTATATGTGTGTATATGTGTATATACACAC,X-33010202-33010211-TG,X-33010363-33010378-AT;MOTIFS=TATGTGTATATACACATATGTGTGTATGTGTG,TA,TG,AT,ATATATGTGTATATATACGTATATATGTAT,TGTGTATA,GTGTATATACACATGTGTGTATATGTGTATATGTGTATATACAC,TATG,ATATGTGTATATGTGTGTATATGTGTATATACACAC;STRUC=<VC264826>	HGSVC	No	2.458	No	NA,NA	NA	NA
chrX:33009316	599836	DEL	130	0.8885	0.4257	9	DMD(NA,NA)	DMD(NA,NA)	NA	NA	NA	NA	NA	NA	NA	No	ID=X-33009075-33009199-ATATATGTGTATATATACGTATATATGTAT,X-33009102-33009111-TA,X-33009132-33009141-TA,X-33009162-33009171-TA,X-33009295-33009383-GTGTATATACACATGTGTGTATATGTGTATATGTGTATATACAC,X-33009310-33009335-TGTGTATA,X-33009354-33009379-TGTGTATA,X-33009442-33009455-TATG,X-33009500-33009655-TATGTGTATATACACATATGTGTGTATGTGTG,X-33009707-33009917-ATATGTGTATATGTGTGTATATGTGTATATACACAC,X-33010202-33010211-TG,X-33010363-33010378-AT;MOTIFS=TATGTGTATATACACATATGTGTGTATGTGTG,TA,TG,AT,ATATATGTGTATATATACGTATATATGTAT,TGTGTATA,GTGTATATACACATGTGTGTATATGTGTATATGTGTATATACAC,TATG,ATATGTGTATATGTGTGTATATGTGTATATACACAC;STRUC=<VC264826>	HGSVC,1KG-ONT	No	2.463	No	NA,NA	NA	NA
chrX:33009463	599837	DEL	54	0.804	0.6942	50	DMD(NA,NA)	DMD(NA,NA)	NA	NA	NA	NA	NA	NA	NA	No	ID=X-33009075-33009199-ATATATGTGTATATATACGTATATATGTAT,X-33009102-33009111-TA,X-33009132-33009141-TA,X-33009162-33009171-TA,X-33009295-33009383-GTGTATATACACATGTGTGTATATGTGTATATGTGTATATACAC,X-33009310-33009335-TGTGTATA,X-33009354-33009379-TGTGTATA,X-33009442-33009455-TATG,X-33009500-33009655-TATGTGTATATACACATATGTGTGTATGTGTG,X-33009707-33009917-ATATGTGTATATGTGTGTATATGTGTATATACACAC,X-33010202-33010211-TG,X-33010363-33010378-AT;MOTIFS=TATGTGTATATACACATATGTGTGTATGTGTG,TA,TG,AT,ATATATGTGTATATATACGTATATATGTAT,TGTGTATA,GTGTATATACACATGTGTGTATATGTGTATATGTGTATATACAC,TATG,ATATGTGTATATGTGTGTATATGTGTATATACACAC;STRUC=<VC264826>	HPRC,HGSVC,1KG-ONT	No	2.573	No	NA,NA	NA	NA
chrX:33009500	599838	INS	64	0.8344	0.6116	32	DMD(NA,NA)	DMD(NA,NA)	NA	NA	NA	NA	NA	NA	NA	No	ID=X-33009075-33009199-ATATATGTGTATATATACGTATATATGTAT,X-33009102-33009111-TA,X-33009132-33009141-TA,X-33009162-33009171-TA,X-33009295-33009383-GTGTATATACACATGTGTGTATATGTGTATATGTGTATATACAC,X-33009310-33009335-TGTGTATA,X-33009354-33009379-TGTGTATA,X-33009442-33009455-TATG,X-33009500-33009655-TATGTGTATATACACATATGTGTGTATGTGTG,X-33009707-33009917-ATATGTGTATATGTGTGTATATGTGTATATACACAC,X-33010202-33010211-TG,X-33010363-33010378-AT;MOTIFS=TATGTGTATATACACATATGTGTGTATGTGTG,TA,TG,AT,ATATATGTGTATATATACGTATATATGTAT,TGTGTATA,GTGTATATACACATGTGTGTATATGTGTATATGTGTATATACAC,TATG,ATATGTGTATATGTGTGTATATGTGTATATACACAC;STRUC=<VC264826>	HPRC,HGSVC	No	2.538	No	NA,NA	NA	NA
chrX:33009500	599839	INS	96	0.8051	0.6975	3	DMD(NA,NA)	DMD(NA,NA)	NA	NA	NA	NA	NA	NA	NA	No	ID=X-33009075-33009199-ATATATGTGTATATATACGTATATATGTAT,X-33009102-33009111-TA,X-33009132-33009141-TA,X-33009162-33009171-TA,X-33009295-33009383-GTGTATATACACATGTGTGTATATGTGTATATGTGTATATACAC,X-33009310-33009335-TGTGTATA,X-33009354-33009379-TGTGTATA,X-33009442-33009455-TATG,X-33009500-33009655-TATGTGTATATACACATATGTGTGTATGTGTG,X-33009707-33009917-ATATGTGTATATGTGTGTATATGTGTATATACACAC,X-33010202-33010211-TG,X-33010363-33010378-AT;MOTIFS=TATGTGTATATACACATATGTGTGTATGTGTG,TA,TG,AT,ATATATGTGTATATATACGTATATATGTAT,TGTGTATA,GTGTATATACACATGTGTGTATATGTGTATATGTGTATATACAC,TATG,ATATGTGTATATGTGTGTATATGTGTATATACACAC;STRUC=<VC264826>	HPRC,HGSVC,1KG-ONT	No	2.538	No	NA,NA	NA	NA
chrX:33009567	599840	DEL	208	0.8386	0.5903	228	DMD(NA,NA)	DMD(NA,NA)	NA	NA	NA	NA	NA	NA	NA	No	ID=X-33009075-33009199-ATATATGTGTATATATACGTATATATGTAT,X-33009102-33009111-TA,X-33009132-33009141-TA,X-33009162-33009171-TA,X-33009295-33009383-GTGTATATACACATGTGTGTATATGTGTATATGTGTATATACAC,X-33009310-33009335-TGTGTATA,X-33009354-33009379-TGTGTATA,X-33009442-33009455-TATG,X-33009500-33009655-TATGTGTATATACACATATGTGTGTATGTGTG,X-33009707-33009917-ATATGTGTATATGTGTGTATATGTGTATATACACAC,X-33010202-33010211-TG,X-33010363-33010378-AT;MOTIFS=TATGTGTATATACACATATGTGTGTATGTGTG,TA,TG,AT,ATATATGTGTATATATACGTATATATGTAT,TGTGTATA,GTGTATATACACATGTGTGTATATGTGTATATGTGTATATACAC,TATG,ATATGTGTATATGTGTGTATATGTGTATATACACAC;STRUC=<VC264826>	HGSVC,1KG-ONT	No	2.398	No	NA,NA	NA	NA
chrX:33009567	599841	DEL	244	0.8672	0.5091	66	DMD(NA,NA)	DMD(NA,NA)	NA	NA	NA	NA	NA	NA	NA	No	ID=X-33009075-33009199-ATATATGTGTATATATACGTATATATGTAT,X-33009102-33009111-TA,X-33009132-33009141-TA,X-33009162-33009171-TA,X-33009295-33009383-GTGTATATACACATGTGTGTATATGTGTATATGTGTATATACAC,X-33009310-33009335-TGTGTATA,X-33009354-33009379-TGTGTATA,X-33009442-33009455-TATG,X-33009500-33009655-TATGTGTATATACACATATGTGTGTATGTGTG,X-33009707-33009917-ATATGTGTATATGTGTGTATATGTGTATATACACAC,X-33010202-33010211-TG,X-33010363-33010378-AT;MOTIFS=TATGTGTATATACACATATGTGTGTATGTGTG,TA,TG,AT,ATATATGTGTATATATACGTATATATGTAT,TGTGTATA,GTGTATATACACATGTGTGTATATGTGTATATGTGTATATACAC,TATG,ATATGTGTATATGTGTGTATATGTGTATATACACAC;STRUC=<VC264826>	HGSVC,1KG-ONT	No	2.45	No	NA,NA	NA	NA
chrX:33009624	599842	INS	60	0.8914	0.5816	13	DMD(NA,NA)	DMD(NA,NA)	NA	NA	NA	NA	NA	NA	NA	No	ID=X-33009075-33009199-ATATATGTGTATATATACGTATATATGTAT,X-33009102-33009111-TA,X-33009132-33009141-TA,X-33009162-33009171-TA,X-33009295-33009383-GTGTATATACACATGTGTGTATATGTGTATATGTGTATATACAC,X-33009310-33009335-TGTGTATA,X-33009354-33009379-TGTGTATA,X-33009442-33009455-TATG,X-33009500-33009655-TATGTGTATATACACATATGTGTGTATGTGTG,X-33009707-33009917-ATATGTGTATATGTGTGTATATGTGTATATACACAC,X-33010202-33010211-TG,X-33010363-33010378-AT;MOTIFS=TATGTGTATATACACATATGTGTGTATGTGTG,TA,TG,AT,ATATATGTGTATATATACGTATATATGTAT,TGTGTATA,GTGTATATACACATGTGTGTATATGTGTATATGTGTATATACAC,TATG,ATATGTGTATATGTGTGTATATGTGTATATACACAC;STRUC=<VC264826>	HPRC,HGSVC	No	1.616	No	NA,NA	NA	NA
chrX:33009655	599843	INS	65	0.9132	0.3532	19	DMD(NA,NA)	DMD(NA,NA)	NA	NA	NA	NA	NA	NA	NA	No	ID=X-33009075-33009199-ATATATGTGTATATATACGTATATATGTAT,X-33009102-33009111-TA,X-33009132-33009141-TA,X-33009162-33009171-TA,X-33009295-33009383-GTGTATATACACATGTGTGTATATGTGTATATGTGTATATACAC,X-33009310-33009335-TGTGTATA,X-33009354-33009379-TGTGTATA,X-33009442-33009455-TATG,X-33009500-33009655-TATGTGTATATACACATATGTGTGTATGTGTG,X-33009707-33009917-ATATGTGTATATGTGTGTATATGTGTATATACACAC,X-33010202-33010211-TG,X-33010363-33010378-AT;MOTIFS=TATGTGTATATACACATATGTGTGTATGTGTG,TA,TG,AT,ATATATGTGTATATATACGTATATATGTAT,TGTGTATA,GTGTATATACACATGTGTGTATATGTGTATATGTGTATATACAC,TATG,ATATGTGTATATGTGTGTATATGTGTATATACACAC;STRUC=<VC264826>	HPRC,HGSVC	No	1.616	No	NA,NA	NA	NA
chrX:33009660	599844	INS	64	0.8999	0.3663	38	DMD(NA,NA)	DMD(NA,NA)	NA	NA	NA	NA	NA	NA	NA	No	ID=X-33009075-33009199-ATATATGTGTATATATACGTATATATGTAT,X-33009102-33009111-TA,X-33009132-33009141-TA,X-33009162-33009171-TA,X-33009295-33009383-GTGTATATACACATGTGTGTATATGTGTATATGTGTATATACAC,X-33009310-33009335-TGTGTATA,X-33009354-33009379-TGTGTATA,X-33009442-33009455-TATG,X-33009500-33009655-TATGTGTATATACACATATGTGTGTATGTGTG,X-33009707-33009917-ATATGTGTATATGTGTGTATATGTGTATATACACAC,X-33010202-33010211-TG,X-33010363-33010378-AT;MOTIFS=TATGTGTATATACACATATGTGTGTATGTGTG,TA,TG,AT,ATATATGTGTATATATACGTATATATGTAT,TGTGTATA,GTGTATATACACATGTGTGTATATGTGTATATGTGTATATACAC,TATG,ATATGTGTATATGTGTGTATATGTGTATATACACAC;STRUC=<VC264826>	HPRC,HGSVC	No	1.616	No	NA,NA	NA	NA
chrX:33009660	599845	INS	96	0.8268	0.6215	8	DMD(NA,NA)	DMD(NA,NA)	NA	NA	NA	NA	NA	NA	NA	No	ID=X-33009075-33009199-ATATATGTGTATATATACGTATATATGTAT,X-33009102-33009111-TA,X-33009132-33009141-TA,X-33009162-33009171-TA,X-33009295-33009383-GTGTATATACACATGTGTGTATATGTGTATATGTGTATATACAC,X-33009310-33009335-TGTGTATA,X-33009354-33009379-TGTGTATA,X-33009442-33009455-TATG,X-33009500-33009655-TATGTGTATATACACATATGTGTGTATGTGTG,X-33009707-33009917-ATATGTGTATATGTGTGTATATGTGTATATACACAC,X-33010202-33010211-TG,X-33010363-33010378-AT;MOTIFS=TATGTGTATATACACATATGTGTGTATGTGTG,TA,TG,AT,ATATATGTGTATATATACGTATATATGTAT,TGTGTATA,GTGTATATACACATGTGTGTATATGTGTATATGTGTATATACAC,TATG,ATATGTGTATATGTGTGTATATGTGTATATACACAC;STRUC=<VC264826>	HPRC,HGSVC,1KG-ONT	No	1.616	No	NA,NA	NA	NA
chrX:33009688	599846	INS	69	0.8713	0.4959	17	DMD(NA,NA)	DMD(NA,NA)	NA	NA	NA	NA	NA	NA	NA	No	ID=X-33009075-33009199-ATATATGTGTATATATACGTATATATGTAT,X-33009102-33009111-TA,X-33009132-33009141-TA,X-33009162-33009171-TA,X-33009295-33009383-GTGTATATACACATGTGTGTATATGTGTATATGTGTATATACAC,X-33009310-33009335-TGTGTATA,X-33009354-33009379-TGTGTATA,X-33009442-33009455-TATG,X-33009500-33009655-TATGTGTATATACACATATGTGTGTATGTGTG,X-33009707-33009917-ATATGTGTATATGTGTGTATATGTGTATATACACAC,X-33010202-33010211-TG,X-33010363-33010378-AT;MOTIFS=TATGTGTATATACACATATGTGTGTATGTGTG,TA,TG,AT,ATATATGTGTATATATACGTATATATGTAT,TGTGTATA,GTGTATATACACATGTGTGTATATGTGTATATGTGTATATACAC,TATG,ATATGTGTATATGTGTGTATATGTGTATATACACAC;STRUC=<VC264826>	HPRC,HGSVC	No	1.616	No	NA,NA	NA	NA
chrX:33009703	599847	INS	70	0.8031	0.6871	35	DMD(NA,NA)	DMD(NA,NA)	NA	NA	NA	NA	NA	NA	NA	No	ID=X-33009075-33009199-ATATATGTGTATATATACGTATATATGTAT,X-33009102-33009111-TA,X-33009132-33009141-TA,X-33009162-33009171-TA,X-33009295-33009383-GTGTATATACACATGTGTGTATATGTGTATATGTGTATATACAC,X-33009310-33009335-TGTGTATA,X-33009354-33009379-TGTGTATA,X-33009442-33009455-TATG,X-33009500-33009655-TATGTGTATATACACATATGTGTGTATGTGTG,X-33009707-33009917-ATATGTGTATATGTGTGTATATGTGTATATACACAC,X-33010202-33010211-TG,X-33010363-33010378-AT;MOTIFS=TATGTGTATATACACATATGTGTGTATGTGTG,TA,TG,AT,ATATATGTGTATATATACGTATATATGTAT,TGTGTATA,GTGTATATACACATGTGTGTATATGTGTATATGTGTATATACAC,TATG,ATATGTGTATATGTGTGTATATGTGTATATACACAC;STRUC=<VC264826>	HPRC,HGSVC	No	1.616	No	NA,NA	NA	NA
chrX:33009703	599848	INS	66	0.8631	0.5108	19	DMD(NA,NA)	DMD(NA,NA)	NA	NA	NA	NA	NA	NA	NA	No	ID=X-33009075-33009199-ATATATGTGTATATATACGTATATATGTAT,X-33009102-33009111-TA,X-33009132-33009141-TA,X-33009162-33009171-TA,X-33009295-33009383-GTGTATATACACATGTGTGTATATGTGTATATGTGTATATACAC,X-33009310-33009335-TGTGTATA,X-33009354-33009379-TGTGTATA,X-33009442-33009455-TATG,X-33009500-33009655-TATGTGTATATACACATATGTGTGTATGTGTG,X-33009707-33009917-ATATGTGTATATGTGTGTATATGTGTATATACACAC,X-33010202-33010211-TG,X-33010363-33010378-AT;MOTIFS=TATGTGTATATACACATATGTGTGTATGTGTG,TA,TG,AT,ATATATGTGTATATATACGTATATATGTAT,TGTGTATA,GTGTATATACACATGTGTGTATATGTGTATATGTGTATATACAC,TATG,ATATGTGTATATGTGTGTATATGTGTATATACACAC;STRUC=<VC264826>	HPRC,HGSVC	No	1.616	No	NA,NA	NA	NA
chrX:33009703	599849	INS	102	0.8951	0.3942	2	DMD(NA,NA)	DMD(NA,NA)	NA	NA	NA	NA	NA	NA	NA	No	ID=X-33009075-33009199-ATATATGTGTATATATACGTATATATGTAT,X-33009102-33009111-TA,X-33009132-33009141-TA,X-33009162-33009171-TA,X-33009295-33009383-GTGTATATACACATGTGTGTATATGTGTATATGTGTATATACAC,X-33009310-33009335-TGTGTATA,X-33009354-33009379-TGTGTATA,X-33009442-33009455-TATG,X-33009500-33009655-TATGTGTATATACACATATGTGTGTATGTGTG,X-33009707-33009917-ATATGTGTATATGTGTGTATATGTGTATATACACAC,X-33010202-33010211-TG,X-33010363-33010378-AT;MOTIFS=TATGTGTATATACACATATGTGTGTATGTGTG,TA,TG,AT,ATATATGTGTATATATACGTATATATGTAT,TGTGTATA,GTGTATATACACATGTGTGTATATGTGTATATGTGTATATACAC,TATG,ATATGTGTATATGTGTGTATATGTGTATATACACAC;STRUC=<VC264826>	HPRC,HGSVC,1KG-ONT	No	1.616	No	NA,NA	NA	NA
chrX:33009703	599850	INS	76	0.8192	0.6458	21	DMD(NA,NA)	DMD(NA,NA)	NA	NA	NA	NA	NA	NA	NA	No	ID=X-33009075-33009199-ATATATGTGTATATATACGTATATATGTAT,X-33009102-33009111-TA,X-33009132-33009141-TA,X-33009162-33009171-TA,X-33009295-33009383-GTGTATATACACATGTGTGTATATGTGTATATGTGTATATACAC,X-33009310-33009335-TGTGTATA,X-33009354-33009379-TGTGTATA,X-33009442-33009455-TATG,X-33009500-33009655-TATGTGTATATACACATATGTGTGTATGTGTG,X-33009707-33009917-ATATGTGTATATGTGTGTATATGTGTATATACACAC,X-33010202-33010211-TG,X-33010363-33010378-AT;MOTIFS=TATGTGTATATACACATATGTGTGTATGTGTG,TA,TG,AT,ATATATGTGTATATATACGTATATATGTAT,TGTGTATA,GTGTATATACACATGTGTGTATATGTGTATATGTGTATATACAC,TATG,ATATGTGTATATGTGTGTATATGTGTATATACACAC;STRUC=<VC264826>	HPRC,HGSVC,1KG-ONT	No	1.616	No	NA,NA	NA	NA
chrX:33009707	599851	INS	72	0.8103	0.687	72	DMD(NA,NA)	DMD(NA,NA)	NA	NA	NA	NA	NA	NA	NA	No	ID=X-33009075-33009199-ATATATGTGTATATATACGTATATATGTAT,X-33009102-33009111-TA,X-33009132-33009141-TA,X-33009162-33009171-TA,X-33009295-33009383-GTGTATATACACATGTGTGTATATGTGTATATGTGTATATACAC,X-33009310-33009335-TGTGTATA,X-33009354-33009379-TGTGTATA,X-33009442-33009455-TATG,X-33009500-33009655-TATGTGTATATACACATATGTGTGTATGTGTG,X-33009707-33009917-ATATGTGTATATGTGTGTATATGTGTATATACACAC,X-33010202-33010211-TG,X-33010363-33010378-AT;MOTIFS=TATGTGTATATACACATATGTGTGTATGTGTG,TA,TG,AT,ATATATGTGTATATATACGTATATATGTAT,TGTGTATA,GTGTATATACACATGTGTGTATATGTGTATATGTGTATATACAC,TATG,ATATGTGTATATGTGTGTATATGTGTATATACACAC;STRUC=<VC264826>	HPRC,HGSVC	No	1.616	No	NA,NA	NA	NA
chrX:33009707	599852	INS	108	0.8918	0.3593	16	DMD(NA,NA)	DMD(NA,NA)	NA	NA	NA	NA	NA	NA	NA	No	ID=X-33009075-33009199-ATATATGTGTATATATACGTATATATGTAT,X-33009102-33009111-TA,X-33009132-33009141-TA,X-33009162-33009171-TA,X-33009295-33009383-GTGTATATACACATGTGTGTATATGTGTATATGTGTATATACAC,X-33009310-33009335-TGTGTATA,X-33009354-33009379-TGTGTATA,X-33009442-33009455-TATG,X-33009500-33009655-TATGTGTATATACACATATGTGTGTATGTGTG,X-33009707-33009917-ATATGTGTATATGTGTGTATATGTGTATATACACAC,X-33010202-33010211-TG,X-33010363-33010378-AT;MOTIFS=TATGTGTATATACACATATGTGTGTATGTGTG,TA,TG,AT,ATATATGTGTATATATACGTATATATGTAT,TGTGTATA,GTGTATATACACATGTGTGTATATGTGTATATGTGTATATACAC,TATG,ATATGTGTATATGTGTGTATATGTGTATATACACAC;STRUC=<VC264826>	HPRC,HGSVC,1KG-ONT	No	1.616	No	NA,NA	NA	NA
chrX:33009707	599853	INS	144	0.808	0.6905	16	DMD(NA,NA)	DMD(NA,NA)	NA	NA	NA	NA	NA	NA	NA	No	ID=X-33009075-33009199-ATATATGTGTATATATACGTATATATGTAT,X-33009102-33009111-TA,X-33009132-33009141-TA,X-33009162-33009171-TA,X-33009295-33009383-GTGTATATACACATGTGTGTATATGTGTATATGTGTATATACAC,X-33009310-33009335-TGTGTATA,X-33009354-33009379-TGTGTATA,X-33009442-33009455-TATG,X-33009500-33009655-TATGTGTATATACACATATGTGTGTATGTGTG,X-33009707-33009917-ATATGTGTATATGTGTGTATATGTGTATATACACAC,X-33010202-33010211-TG,X-33010363-33010378-AT;MOTIFS=TATGTGTATATACACATATGTGTGTATGTGTG,TA,TG,AT,ATATATGTGTATATATACGTATATATGTAT,TGTGTATA,GTGTATATACACATGTGTGTATATGTGTATATGTGTATATACAC,TATG,ATATGTGTATATGTGTGTATATGTGTATATACACAC;STRUC=<VC264826>	HPRC,HGSVC,1KG-ONT	No	1.616	No	NA,NA	NA	NA
chrX:33009707	599854	INS	180	0.8062	0.6777	1	DMD(NA,NA)	DMD(NA,NA)	NA	NA	NA	NA	NA	NA	NA	No	ID=X-33009075-33009199-ATATATGTGTATATATACGTATATATGTAT,X-33009102-33009111-TA,X-33009132-33009141-TA,X-33009162-33009171-TA,X-33009295-33009383-GTGTATATACACATGTGTGTATATGTGTATATGTGTATATACAC,X-33009310-33009335-TGTGTATA,X-33009354-33009379-TGTGTATA,X-33009442-33009455-TATG,X-33009500-33009655-TATGTGTATATACACATATGTGTGTATGTGTG,X-33009707-33009917-ATATGTGTATATGTGTGTATATGTGTATATACACAC,X-33010202-33010211-TG,X-33010363-33010378-AT;MOTIFS=TATGTGTATATACACATATGTGTGTATGTGTG,TA,TG,AT,ATATATGTGTATATATACGTATATATGTAT,TGTGTATA,GTGTATATACACATGTGTGTATATGTGTATATGTGTATATACAC,TATG,ATATGTGTATATGTGTGTATATGTGTATATACACAC;STRUC=<VC264826>	HPRC,HGSVC,1KG-ONT	No	1.616	No	NA,NA	NA	NA
chrX:33009707	599855	DEL	72	0.8348	0.633	59	DMD(NA,NA)	DMD(NA,NA)	NA	NA	NA	NA	NA	NA	NA	No	ID=X-33009075-33009199-ATATATGTGTATATATACGTATATATGTAT,X-33009102-33009111-TA,X-33009132-33009141-TA,X-33009162-33009171-TA,X-33009295-33009383-GTGTATATACACATGTGTGTATATGTGTATATGTGTATATACAC,X-33009310-33009335-TGTGTATA,X-33009354-33009379-TGTGTATA,X-33009442-33009455-TATG,X-33009500-33009655-TATGTGTATATACACATATGTGTGTATGTGTG,X-33009707-33009917-ATATGTGTATATGTGTGTATATGTGTATATACACAC,X-33010202-33010211-TG,X-33010363-33010378-AT;MOTIFS=TATGTGTATATACACATATGTGTGTATGTGTG,TA,TG,AT,ATATATGTGTATATATACGTATATATGTAT,TGTGTATA,GTGTATATACACATGTGTGTATATGTGTATATGTGTATATACAC,TATG,ATATGTGTATATGTGTGTATATGTGTATATACACAC;STRUC=<VC264826>	HPRC,HGSVC	No	2.411	No	NA,NA	NA	NA
chrX:33009752	599856	INS	130	0.8133	0.6728	30	DMD(NA,NA)	DMD(NA,NA)	NA	NA	NA	NA	NA	NA	NA	No	ID=X-33009075-33009199-ATATATGTGTATATATACGTATATATGTAT,X-33009102-33009111-TA,X-33009132-33009141-TA,X-33009162-33009171-TA,X-33009295-33009383-GTGTATATACACATGTGTGTATATGTGTATATGTGTATATACAC,X-33009310-33009335-TGTGTATA,X-33009354-33009379-TGTGTATA,X-33009442-33009455-TATG,X-33009500-33009655-TATGTGTATATACACATATGTGTGTATGTGTG,X-33009707-33009917-ATATGTGTATATGTGTGTATATGTGTATATACACAC,X-33010202-33010211-TG,X-33010363-33010378-AT;MOTIFS=TATGTGTATATACACATATGTGTGTATGTGTG,TA,TG,AT,ATATATGTGTATATATACGTATATATGTAT,TGTGTATA,GTGTATATACACATGTGTGTATATGTGTATATGTGTATATACAC,TATG,ATATGTGTATATGTGTGTATATGTGTATATACACAC;STRUC=<VC264826>	HPRC,HGSVC,1KG-ONT	No	1.616	No	NA,NA	NA	NA
chrX:33009878	599857	DEL	72	0.8822	0.4071	94	DMD(NA,NA)	DMD(NA,NA)	NA	NA	NA	NA	NA	NA	NA	No	ID=X-33009075-33009199-ATATATGTGTATATATACGTATATATGTAT,X-33009102-33009111-TA,X-33009132-33009141-TA,X-33009162-33009171-TA,X-33009295-33009383-GTGTATATACACATGTGTGTATATGTGTATATGTGTATATACAC,X-33009310-33009335-TGTGTATA,X-33009354-33009379-TGTGTATA,X-33009442-33009455-TATG,X-33009500-33009655-TATGTGTATATACACATATGTGTGTATGTGTG,X-33009707-33009917-ATATGTGTATATGTGTGTATATGTGTATATACACAC,X-33010202-33010211-TG,X-33010363-33010378-AT;MOTIFS=TATGTGTATATACACATATGTGTGTATGTGTG,TA,TG,AT,ATATATGTGTATATATACGTATATATGTAT,TGTGTATA,GTGTATATACACATGTGTGTATATGTGTATATGTGTATATACAC,TATG,ATATGTGTATATGTGTGTATATGTGTATATACACAC;STRUC=<VC264826>	HPRC,HGSVC	No	2.423	No	NA,NA	NA	NA
chrX:33009905	599858	DEL	60	0.8639	0.5261	17	DMD(NA,NA)	DMD(NA,NA)	NA	NA	NA	NA	NA	NA	NA	No	ID=X-33009075-33009199-ATATATGTGTATATATACGTATATATGTAT,X-33009102-33009111-TA,X-33009132-33009141-TA,X-33009162-33009171-TA,X-33009295-33009383-GTGTATATACACATGTGTGTATATGTGTATATGTGTATATACAC,X-33009310-33009335-TGTGTATA,X-33009354-33009379-TGTGTATA,X-33009442-33009455-TATG,X-33009500-33009655-TATGTGTATATACACATATGTGTGTATGTGTG,X-33009707-33009917-ATATGTGTATATGTGTGTATATGTGTATATACACAC,X-33010202-33010211-TG,X-33010363-33010378-AT;MOTIFS=TATGTGTATATACACATATGTGTGTATGTGTG,TA,TG,AT,ATATATGTGTATATATACGTATATATGTAT,TGTGTATA,GTGTATATACACATGTGTGTATATGTGTATATGTGTATATACAC,TATG,ATATGTGTATATGTGTGTATATGTGTATATACACAC;STRUC=<VC264826>	HPRC,HGSVC,1KG-ONT	Yes	2.423	No	NA,NA	NA	NA
chrX:33009907	599859	INS	102	0.8281	0.6577	26	DMD(NA,NA)	DMD(NA,NA)	NA	NA	NA	NA	NA	NA	NA	No	ID=X-33009075-33009199-ATATATGTGTATATATACGTATATATGTAT,X-33009102-33009111-TA,X-33009132-33009141-TA,X-33009162-33009171-TA,X-33009295-33009383-GTGTATATACACATGTGTGTATATGTGTATATGTGTATATACAC,X-33009310-33009335-TGTGTATA,X-33009354-33009379-TGTGTATA,X-33009442-33009455-TATG,X-33009500-33009655-TATGTGTATATACACATATGTGTGTATGTGTG,X-33009707-33009917-ATATGTGTATATGTGTGTATATGTGTATATACACAC,X-33010202-33010211-TG,X-33010363-33010378-AT;MOTIFS=TATGTGTATATACACATATGTGTGTATGTGTG,TA,TG,AT,ATATATGTGTATATATACGTATATATGTAT,TGTGTATA,GTGTATATACACATGTGTGTATATGTGTATATGTGTATATACAC,TATG,ATATGTGTATATGTGTGTATATGTGTATATACACAC;STRUC=<VC264826>	HPRC,HGSVC,1KG-ONT	Yes	2.538	No	NA,NA	NA	NA
chrX:33009914	599860	INS	138	0.8055	0.6969	10	DMD(NA,NA)	DMD(NA,NA)	NA	NA	NA	NA	NA	NA	NA	No	ID=X-33009075-33009199-ATATATGTGTATATATACGTATATATGTAT,X-33009102-33009111-TA,X-33009132-33009141-TA,X-33009162-33009171-TA,X-33009295-33009383-GTGTATATACACATGTGTGTATATGTGTATATGTGTATATACAC,X-33009310-33009335-TGTGTATA,X-33009354-33009379-TGTGTATA,X-33009442-33009455-TATG,X-33009500-33009655-TATGTGTATATACACATATGTGTGTATGTGTG,X-33009707-33009917-ATATGTGTATATGTGTGTATATGTGTATATACACAC,X-33010202-33010211-TG,X-33010363-33010378-AT;MOTIFS=TATGTGTATATACACATATGTGTGTATGTGTG,TA,TG,AT,ATATATGTGTATATATACGTATATATGTAT,TGTGTATA,GTGTATATACACATGTGTGTATATGTGTATATGTGTATATACAC,TATG,ATATGTGTATATGTGTGTATATGTGTATATACACAC;STRUC=<VC264826>	HPRC,HGSVC,1KG-ONT	Yes	3.322	No	NA,NA	NA	NA
chrX:33009915	599861	INS	366	0.8817	0.4224	5	DMD(NA,NA)	DMD(NA,NA)	NA	NA	NA	NA	NA	NA	NA	No	ID=X-33009075-33009199-ATATATGTGTATATATACGTATATATGTAT,X-33009102-33009111-TA,X-33009132-33009141-TA,X-33009162-33009171-TA,X-33009295-33009383-GTGTATATACACATGTGTGTATATGTGTATATGTGTATATACAC,X-33009310-33009335-TGTGTATA,X-33009354-33009379-TGTGTATA,X-33009442-33009455-TATG,X-33009500-33009655-TATGTGTATATACACATATGTGTGTATGTGTG,X-33009707-33009917-ATATGTGTATATGTGTGTATATGTGTATATACACAC,X-33010202-33010211-TG,X-33010363-33010378-AT;MOTIFS=TATGTGTATATACACATATGTGTGTATGTGTG,TA,TG,AT,ATATATGTGTATATATACGTATATATGTAT,TGTGTATA,GTGTATATACACATGTGTGTATATGTGTATATGTGTATATACAC,TATG,ATATGTGTATATGTGTGTATATGTGTATATACACAC;STRUC=<VC264826>	HPRC,HGSVC,1KG-ONT	Yes	3.322	No	NA,NA	NA	NA
chrX:33009915	599862	INS	279	0.8317	0.6423	64	DMD(NA,NA)	DMD(NA,NA)	NA	NA	NA	NA	NA	NA	NA	No	ID=X-33009075-33009199-ATATATGTGTATATATACGTATATATGTAT,X-33009102-33009111-TA,X-33009132-33009141-TA,X-33009162-33009171-TA,X-33009295-33009383-GTGTATATACACATGTGTGTATATGTGTATATGTGTATATACAC,X-33009310-33009335-TGTGTATA,X-33009354-33009379-TGTGTATA,X-33009442-33009455-TATG,X-33009500-33009655-TATGTGTATATACACATATGTGTGTATGTGTG,X-33009707-33009917-ATATGTGTATATGTGTGTATATGTGTATATACACAC,X-33010202-33010211-TG,X-33010363-33010378-AT;MOTIFS=TATGTGTATATACACATATGTGTGTATGTGTG,TA,TG,AT,ATATATGTGTATATATACGTATATATGTAT,TGTGTATA,GTGTATATACACATGTGTGTATATGTGTATATGTGTATATACAC,TATG,ATATGTGTATATGTGTGTATATGTGTATATACACAC;STRUC=<VC264826>	HPRC,HGSVC	Yes	3.322	No	NA,NA	NA	NA
chrX:33009915	599863	INS	330	0.8864	0.4446	12	DMD(NA,NA)	DMD(NA,NA)	NA	NA	NA	NA	NA	NA	NA	No	ID=X-33009075-33009199-ATATATGTGTATATATACGTATATATGTAT,X-33009102-33009111-TA,X-33009132-33009141-TA,X-33009162-33009171-TA,X-33009295-33009383-GTGTATATACACATGTGTGTATATGTGTATATGTGTATATACAC,X-33009310-33009335-TGTGTATA,X-33009354-33009379-TGTGTATA,X-33009442-33009455-TATG,X-33009500-33009655-TATGTGTATATACACATATGTGTGTATGTGTG,X-33009707-33009917-ATATGTGTATATGTGTGTATATGTGTATATACACAC,X-33010202-33010211-TG,X-33010363-33010378-AT;MOTIFS=TATGTGTATATACACATATGTGTGTATGTGTG,TA,TG,AT,ATATATGTGTATATATACGTATATATGTAT,TGTGTATA,GTGTATATACACATGTGTGTATATGTGTATATGTGTATATACAC,TATG,ATATGTGTATATGTGTGTATATGTGTATATACACAC;STRUC=<VC264826>	HPRC,HGSVC,1KG-ONT	Yes	3.322	No	NA,NA	NA	NA
chrX:33009950	599864	DEL	50	0.8433	0.5961	115	DMD(NA,NA)	DMD(NA,NA)	NA	NA	NA	NA	NA	NA	NA	No	ID=X-33009075-33009199-ATATATGTGTATATATACGTATATATGTAT,X-33009102-33009111-TA,X-33009132-33009141-TA,X-33009162-33009171-TA,X-33009295-33009383-GTGTATATACACATGTGTGTATATGTGTATATGTGTATATACAC,X-33009310-33009335-TGTGTATA,X-33009354-33009379-TGTGTATA,X-33009442-33009455-TATG,X-33009500-33009655-TATGTGTATATACACATATGTGTGTATGTGTG,X-33009707-33009917-ATATGTGTATATGTGTGTATATGTGTATATACACAC,X-33010202-33010211-TG,X-33010363-33010378-AT;MOTIFS=TATGTGTATATACACATATGTGTGTATGTGTG,TA,TG,AT,ATATATGTGTATATATACGTATATATGTAT,TGTGTATA,GTGTATATACACATGTGTGTATATGTGTATATGTGTATATACAC,TATG,ATATGTGTATATGTGTGTATATGTGTATATACACAC;STRUC=<VC264826>	HGSVC,1KG-ONT	Yes	2.429	No	NA,NA	NA	NA
chrX:33009966	599865	INS	132	0.8133	0.6728	1	DMD(NA,NA)	DMD(NA,NA)	NA	NA	NA	NA	NA	NA	NA	No	ID=X-33009075-33009199-ATATATGTGTATATATACGTATATATGTAT,X-33009102-33009111-TA,X-33009132-33009141-TA,X-33009162-33009171-TA,X-33009295-33009383-GTGTATATACACATGTGTGTATATGTGTATATGTGTATATACAC,X-33009310-33009335-TGTGTATA,X-33009354-33009379-TGTGTATA,X-33009442-33009455-TATG,X-33009500-33009655-TATGTGTATATACACATATGTGTGTATGTGTG,X-33009707-33009917-ATATGTGTATATGTGTGTATATGTGTATATACACAC,X-33010202-33010211-TG,X-33010363-33010378-AT;MOTIFS=TATGTGTATATACACATATGTGTGTATGTGTG,TA,TG,AT,ATATATGTGTATATATACGTATATATGTAT,TGTGTATA,GTGTATATACACATGTGTGTATATGTGTATATGTGTATATACAC,TATG,ATATGTGTATATGTGTGTATATGTGTATATACACAC;STRUC=<VC264826>	HPRC,HGSVC,1KG-ONT	Yes	3.322	No	NA,NA	NA	NA
chrX:33009975	599866	INS	61	0.9242	0.4564	79	DMD(NA,NA)	DMD(NA,NA)	NA	NA	NA	NA	NA	NA	NA	No	ID=X-33009075-33009199-ATATATGTGTATATATACGTATATATGTAT,X-33009102-33009111-TA,X-33009132-33009141-TA,X-33009162-33009171-TA,X-33009295-33009383-GTGTATATACACATGTGTGTATATGTGTATATGTGTATATACAC,X-33009310-33009335-TGTGTATA,X-33009354-33009379-TGTGTATA,X-33009442-33009455-TATG,X-33009500-33009655-TATGTGTATATACACATATGTGTGTATGTGTG,X-33009707-33009917-ATATGTGTATATGTGTGTATATGTGTATATACACAC,X-33010202-33010211-TG,X-33010363-33010378-AT;MOTIFS=TATGTGTATATACACATATGTGTGTATGTGTG,TA,TG,AT,ATATATGTGTATATATACGTATATATGTAT,TGTGTATA,GTGTATATACACATGTGTGTATATGTGTATATGTGTATATACAC,TATG,ATATGTGTATATGTGTGTATATGTGTATATACACAC;STRUC=<VC264826>	HPRC,HGSVC	Yes	3.322	No	NA,NA	NA	NA
chrX:33009976	599867	INS	72	0.8255	0.6351	117	DMD(NA,NA)	DMD(NA,NA)	NA	NA	NA	NA	NA	NA	NA	No	ID=X-33009075-33009199-ATATATGTGTATATATACGTATATATGTAT,X-33009102-33009111-TA,X-33009132-33009141-TA,X-33009162-33009171-TA,X-33009295-33009383-GTGTATATACACATGTGTGTATATGTGTATATGTGTATATACAC,X-33009310-33009335-TGTGTATA,X-33009354-33009379-TGTGTATA,X-33009442-33009455-TATG,X-33009500-33009655-TATGTGTATATACACATATGTGTGTATGTGTG,X-33009707-33009917-ATATGTGTATATGTGTGTATATGTGTATATACACAC,X-33010202-33010211-TG,X-33010363-33010378-AT;MOTIFS=TATGTGTATATACACATATGTGTGTATGTGTG,TA,TG,AT,ATATATGTGTATATATACGTATATATGTAT,TGTGTATA,GTGTATATACACATGTGTGTATATGTGTATATGTGTATATACAC,TATG,ATATGTGTATATGTGTGTATATGTGTATATACACAC;STRUC=<VC264826>	HPRC,HGSVC	Yes	3.322	No	NA,NA	NA	NA
chrX:33009976	599869	INS	124	0.9623	0.1452	9	DMD(NA,NA)	DMD(NA,NA)	NA	NA	NA	NA	NA	NA	NA	No	ID=X-33009075-33009199-ATATATGTGTATATATACGTATATATGTAT,X-33009102-33009111-TA,X-33009132-33009141-TA,X-33009162-33009171-TA,X-33009295-33009383-GTGTATATACACATGTGTGTATATGTGTATATGTGTATATACAC,X-33009310-33009335-TGTGTATA,X-33009354-33009379-TGTGTATA,X-33009442-33009455-TATG,X-33009500-33009655-TATGTGTATATACACATATGTGTGTATGTGTG,X-33009707-33009917-ATATGTGTATATGTGTGTATATGTGTATATACACAC,X-33010202-33010211-TG,X-33010363-33010378-AT;MOTIFS=TATGTGTATATACACATATGTGTGTATGTGTG,TA,TG,AT,ATATATGTGTATATATACGTATATATGTAT,TGTGTATA,GTGTATATACACATGTGTGTATATGTGTATATGTGTATATACAC,TATG,ATATGTGTATATGTGTGTATATGTGTATATACACAC;STRUC=<VC264826>	HPRC,HGSVC,1KG-ONT	Yes	3.322	No	NA,NA	NA	NA
chrX:33009976	599868	INS	98	0.9142	0.3343	5	DMD(NA,NA)	DMD(NA,NA)	NA	NA	NA	NA	NA	NA	NA	No	ID=X-33009075-33009199-ATATATGTGTATATATACGTATATATGTAT,X-33009102-33009111-TA,X-33009132-33009141-TA,X-33009162-33009171-TA,X-33009295-33009383-GTGTATATACACATGTGTGTATATGTGTATATGTGTATATACAC,X-33009310-33009335-TGTGTATA,X-33009354-33009379-TGTGTATA,X-33009442-33009455-TATG,X-33009500-33009655-TATGTGTATATACACATATGTGTGTATGTGTG,X-33009707-33009917-ATATGTGTATATGTGTGTATATGTGTATATACACAC,X-33010202-33010211-TG,X-33010363-33010378-AT;MOTIFS=TATGTGTATATACACATATGTGTGTATGTGTG,TA,TG,AT,ATATATGTGTATATATACGTATATATGTAT,TGTGTATA,GTGTATATACACATGTGTGTATATGTGTATATGTGTATATACAC,TATG,ATATGTGTATATGTGTGTATATGTGTATATACACAC;STRUC=<VC264826>	HPRC,HGSVC,1KG-ONT	Yes	3.322	No	NA,NA	NA	NA
chrX:33009984	599870	INS	548	0.83	0.6155	1	DMD(NA,NA)	DMD(NA,NA)	NA	NA	NA	NA	NA	NA	NA	No	ID=X-33009075-33009199-ATATATGTGTATATATACGTATATATGTAT,X-33009102-33009111-TA,X-33009132-33009141-TA,X-33009162-33009171-TA,X-33009295-33009383-GTGTATATACACATGTGTGTATATGTGTATATGTGTATATACAC,X-33009310-33009335-TGTGTATA,X-33009354-33009379-TGTGTATA,X-33009442-33009455-TATG,X-33009500-33009655-TATGTGTATATACACATATGTGTGTATGTGTG,X-33009707-33009917-ATATGTGTATATGTGTGTATATGTGTATATACACAC,X-33010202-33010211-TG,X-33010363-33010378-AT;MOTIFS=TATGTGTATATACACATATGTGTGTATGTGTG,TA,TG,AT,ATATATGTGTATATATACGTATATATGTAT,TGTGTATA,GTGTATATACACATGTGTGTATATGTGTATATGTGTATATACAC,TATG,ATATGTGTATATGTGTGTATATGTGTATATACACAC;STRUC=<VC264826>	1KG-ONT	Yes	3.322	No	NA,NA	NA	NA
chrX:33009990	599871	INS	334	0.9138	0.3275	2	DMD(NA,NA)	DMD(NA,NA)	NA	NA	NA	NA	NA	NA	NA	No	ID=X-33009075-33009199-ATATATGTGTATATATACGTATATATGTAT,X-33009102-33009111-TA,X-33009132-33009141-TA,X-33009162-33009171-TA,X-33009295-33009383-GTGTATATACACATGTGTGTATATGTGTATATGTGTATATACAC,X-33009310-33009335-TGTGTATA,X-33009354-33009379-TGTGTATA,X-33009442-33009455-TATG,X-33009500-33009655-TATGTGTATATACACATATGTGTGTATGTGTG,X-33009707-33009917-ATATGTGTATATGTGTGTATATGTGTATATACACAC,X-33010202-33010211-TG,X-33010363-33010378-AT;MOTIFS=TATGTGTATATACACATATGTGTGTATGTGTG,TA,TG,AT,ATATATGTGTATATATACGTATATATGTAT,TGTGTATA,GTGTATATACACATGTGTGTATATGTGTATATGTGTATATACAC,TATG,ATATGTGTATATGTGTGTATATGTGTATATACACAC;STRUC=<VC264826>	HPRC,HGSVC,1KG-ONT	Yes	3.322	No	NA,NA	NA	NA
chrX:33009990	599872	INS	268	0.9704	0.295	2	DMD(NA,NA)	DMD(NA,NA)	NA	NA	NA	NA	NA	NA	NA	No	ID=X-33009075-33009199-ATATATGTGTATATATACGTATATATGTAT,X-33009102-33009111-TA,X-33009132-33009141-TA,X-33009162-33009171-TA,X-33009295-33009383-GTGTATATACACATGTGTGTATATGTGTATATGTGTATATACAC,X-33009310-33009335-TGTGTATA,X-33009354-33009379-TGTGTATA,X-33009442-33009455-TATG,X-33009500-33009655-TATGTGTATATACACATATGTGTGTATGTGTG,X-33009707-33009917-ATATGTGTATATGTGTGTATATGTGTATATACACAC,X-33010202-33010211-TG,X-33010363-33010378-AT;MOTIFS=TATGTGTATATACACATATGTGTGTATGTGTG,TA,TG,AT,ATATATGTGTATATATACGTATATATGTAT,TGTGTATA,GTGTATATACACATGTGTGTATATGTGTATATGTGTATATACAC,TATG,ATATGTGTATATGTGTGTATATGTGTATATACACAC;STRUC=<VC264826>	HPRC,HGSVC	Yes	3.322	No	NA,NA	NA	NA
chrX:33009997	599874	INS	248	0.8138	0.6489	95	DMD(NA,NA)	DMD(NA,NA)	NA	NA	NA	NA	NA	NA	NA	No	ID=X-33009075-33009199-ATATATGTGTATATATACGTATATATGTAT,X-33009102-33009111-TA,X-33009132-33009141-TA,X-33009162-33009171-TA,X-33009295-33009383-GTGTATATACACATGTGTGTATATGTGTATATGTGTATATACAC,X-33009310-33009335-TGTGTATA,X-33009354-33009379-TGTGTATA,X-33009442-33009455-TATG,X-33009500-33009655-TATGTGTATATACACATATGTGTGTATGTGTG,X-33009707-33009917-ATATGTGTATATGTGTGTATATGTGTATATACACAC,X-33010202-33010211-TG,X-33010363-33010378-AT;MOTIFS=TATGTGTATATACACATATGTGTGTATGTGTG,TA,TG,AT,ATATATGTGTATATATACGTATATATGTAT,TGTGTATA,GTGTATATACACATGTGTGTATATGTGTATATGTGTATATACAC,TATG,ATATGTGTATATGTGTGTATATGTGTATATACACAC;STRUC=<VC264826>	HPRC,HGSVC,1KG-ONT	Yes	3.322	No	NA,NA	NA	NA
chrX:33009997	599873	INS	314	0.9097	0.3351	9	DMD(NA,NA)	DMD(NA,NA)	NA	NA	NA	NA	NA	NA	NA	No	ID=X-33009075-33009199-ATATATGTGTATATATACGTATATATGTAT,X-33009102-33009111-TA,X-33009132-33009141-TA,X-33009162-33009171-TA,X-33009295-33009383-GTGTATATACACATGTGTGTATATGTGTATATGTGTATATACAC,X-33009310-33009335-TGTGTATA,X-33009354-33009379-TGTGTATA,X-33009442-33009455-TATG,X-33009500-33009655-TATGTGTATATACACATATGTGTGTATGTGTG,X-33009707-33009917-ATATGTGTATATGTGTGTATATGTGTATATACACAC,X-33010202-33010211-TG,X-33010363-33010378-AT;MOTIFS=TATGTGTATATACACATATGTGTGTATGTGTG,TA,TG,AT,ATATATGTGTATATATACGTATATATGTAT,TGTGTATA,GTGTATATACACATGTGTGTATATGTGTATATGTGTATATACAC,TATG,ATATGTGTATATGTGTGTATATGTGTATATACACAC;STRUC=<VC264826>	HPRC,HGSVC,1KG-ONT	Yes	3.322	No	NA,NA	NA	NA
chrX:33009998	599875	INS	135	0.8167	0.6196	18	DMD(NA,NA)	DMD(NA,NA)	NA	NA	NA	NA	NA	NA	NA	No	ID=X-33009075-33009199-ATATATGTGTATATATACGTATATATGTAT,X-33009102-33009111-TA,X-33009132-33009141-TA,X-33009162-33009171-TA,X-33009295-33009383-GTGTATATACACATGTGTGTATATGTGTATATGTGTATATACAC,X-33009310-33009335-TGTGTATA,X-33009354-33009379-TGTGTATA,X-33009442-33009455-TATG,X-33009500-33009655-TATGTGTATATACACATATGTGTGTATGTGTG,X-33009707-33009917-ATATGTGTATATGTGTGTATATGTGTATATACACAC,X-33010202-33010211-TG,X-33010363-33010378-AT;MOTIFS=TATGTGTATATACACATATGTGTGTATGTGTG,TA,TG,AT,ATATATGTGTATATATACGTATATATGTAT,TGTGTATA,GTGTATATACACATGTGTGTATATGTGTATATGTGTATATACAC,TATG,ATATGTGTATATGTGTGTATATGTGTATATACACAC;STRUC=<VC264826>	HPRC,HGSVC,1KG-ONT	Yes	3.322	No	NA,NA	NA	NA
chrX:33010005	599876	INS	328	0.8007	0.698	27	DMD(NA,NA)	DMD(NA,NA)	NA	NA	NA	NA	NA	NA	NA	No	ID=X-33009075-33009199-ATATATGTGTATATATACGTATATATGTAT,X-33009102-33009111-TA,X-33009132-33009141-TA,X-33009162-33009171-TA,X-33009295-33009383-GTGTATATACACATGTGTGTATATGTGTATATGTGTATATACAC,X-33009310-33009335-TGTGTATA,X-33009354-33009379-TGTGTATA,X-33009442-33009455-TATG,X-33009500-33009655-TATGTGTATATACACATATGTGTGTATGTGTG,X-33009707-33009917-ATATGTGTATATGTGTGTATATGTGTATATACACAC,X-33010202-33010211-TG,X-33010363-33010378-AT;MOTIFS=TATGTGTATATACACATATGTGTGTATGTGTG,TA,TG,AT,ATATATGTGTATATATACGTATATATGTAT,TGTGTATA,GTGTATATACACATGTGTGTATATGTGTATATGTGTATATACAC,TATG,ATATGTGTATATGTGTGTATATGTGTATATACACAC;STRUC=<VC264826>	HPRC,HGSVC,1KG-ONT	Yes	3.322	No	NA,NA	NA	NA
chrX:33010039	599877	INS	268	0.8918	0.4211	5	DMD(NA,NA)	DMD(NA,NA)	NA	NA	NA	NA	NA	NA	NA	No	ID=X-33009075-33009199-ATATATGTGTATATATACGTATATATGTAT,X-33009102-33009111-TA,X-33009132-33009141-TA,X-33009162-33009171-TA,X-33009295-33009383-GTGTATATACACATGTGTGTATATGTGTATATGTGTATATACAC,X-33009310-33009335-TGTGTATA,X-33009354-33009379-TGTGTATA,X-33009442-33009455-TATG,X-33009500-33009655-TATGTGTATATACACATATGTGTGTATGTGTG,X-33009707-33009917-ATATGTGTATATGTGTGTATATGTGTATATACACAC,X-33010202-33010211-TG,X-33010363-33010378-AT;MOTIFS=TATGTGTATATACACATATGTGTGTATGTGTG,TA,TG,AT,ATATATGTGTATATATACGTATATATGTAT,TGTGTATA,GTGTATATACACATGTGTGTATATGTGTATATGTGTATATACAC,TATG,ATATGTGTATATGTGTGTATATGTGTATATACACAC;STRUC=<VC264826>	HPRC,HGSVC	Yes	3.322	No	NA,NA	NA	NA
chrX:33010043	599878	INS	166	0.8101	0.6919	23	DMD(NA,NA)	DMD(NA,NA)	NA	NA	NA	NA	NA	NA	NA	No	ID=X-33009075-33009199-ATATATGTGTATATATACGTATATATGTAT,X-33009102-33009111-TA,X-33009132-33009141-TA,X-33009162-33009171-TA,X-33009295-33009383-GTGTATATACACATGTGTGTATATGTGTATATGTGTATATACAC,X-33009310-33009335-TGTGTATA,X-33009354-33009379-TGTGTATA,X-33009442-33009455-TATG,X-33009500-33009655-TATGTGTATATACACATATGTGTGTATGTGTG,X-33009707-33009917-ATATGTGTATATGTGTGTATATGTGTATATACACAC,X-33010202-33010211-TG,X-33010363-33010378-AT;MOTIFS=TATGTGTATATACACATATGTGTGTATGTGTG,TA,TG,AT,ATATATGTGTATATATACGTATATATGTAT,TGTGTATA,GTGTATATACACATGTGTGTATATGTGTATATGTGTATATACAC,TATG,ATATGTGTATATGTGTGTATATGTGTATATACACAC;STRUC=<VC264826>	HPRC,HGSVC,1KG-ONT	Yes	3.322	No	NA,NA	NA	NA
chrX:33010055	599879	INS	284	0.8696	0.4746	2	DMD(NA,NA)	DMD(NA,NA)	NA	NA	NA	NA	NA	NA	NA	No	ID=X-33009075-33009199-ATATATGTGTATATATACGTATATATGTAT,X-33009102-33009111-TA,X-33009132-33009141-TA,X-33009162-33009171-TA,X-33009295-33009383-GTGTATATACACATGTGTGTATATGTGTATATGTGTATATACAC,X-33009310-33009335-TGTGTATA,X-33009354-33009379-TGTGTATA,X-33009442-33009455-TATG,X-33009500-33009655-TATGTGTATATACACATATGTGTGTATGTGTG,X-33009707-33009917-ATATGTGTATATGTGTGTATATGTGTATATACACAC,X-33010202-33010211-TG,X-33010363-33010378-AT;MOTIFS=TATGTGTATATACACATATGTGTGTATGTGTG,TA,TG,AT,ATATATGTGTATATATACGTATATATGTAT,TGTGTATA,GTGTATATACACATGTGTGTATATGTGTATATGTGTATATACAC,TATG,ATATGTGTATATGTGTGTATATGTGTATATACACAC;STRUC=<VC264826>	HPRC,HGSVC	Yes	3.322	No	NA,NA	NA	NA
chrX:33010057	599880	INS	322	0.8732	0.5878	3	DMD(NA,NA)	DMD(NA,NA)	NA	NA	NA	NA	NA	NA	NA	No	ID=X-33009075-33009199-ATATATGTGTATATATACGTATATATGTAT,X-33009102-33009111-TA,X-33009132-33009141-TA,X-33009162-33009171-TA,X-33009295-33009383-GTGTATATACACATGTGTGTATATGTGTATATGTGTATATACAC,X-33009310-33009335-TGTGTATA,X-33009354-33009379-TGTGTATA,X-33009442-33009455-TATG,X-33009500-33009655-TATGTGTATATACACATATGTGTGTATGTGTG,X-33009707-33009917-ATATGTGTATATGTGTGTATATGTGTATATACACAC,X-33010202-33010211-TG,X-33010363-33010378-AT;MOTIFS=TATGTGTATATACACATATGTGTGTATGTGTG,TA,TG,AT,ATATATGTGTATATATACGTATATATGTAT,TGTGTATA,GTGTATATACACATGTGTGTATATGTGTATATGTGTATATACAC,TATG,ATATGTGTATATGTGTGTATATGTGTATATACACAC;STRUC=<VC264826>	HPRC,HGSVC,1KG-ONT	Yes	3.322	No	NA,NA	NA	NA
chrX:33010058	599881	INS	835	0.8714	0.4852	1	DMD(NA,NA)	DMD(NA,NA)	NA	NA	NA	NA	NA	NA	NA	No	ID=X-33009075-33009199-ATATATGTGTATATATACGTATATATGTAT,X-33009102-33009111-TA,X-33009132-33009141-TA,X-33009162-33009171-TA,X-33009295-33009383-GTGTATATACACATGTGTGTATATGTGTATATGTGTATATACAC,X-33009310-33009335-TGTGTATA,X-33009354-33009379-TGTGTATA,X-33009442-33009455-TATG,X-33009500-33009655-TATGTGTATATACACATATGTGTGTATGTGTG,X-33009707-33009917-ATATGTGTATATGTGTGTATATGTGTATATACACAC,X-33010202-33010211-TG,X-33010363-33010378-AT;MOTIFS=TATGTGTATATACACATATGTGTGTATGTGTG,TA,TG,AT,ATATATGTGTATATATACGTATATATGTAT,TGTGTATA,GTGTATATACACATGTGTGTATATGTGTATATGTGTATATACAC,TATG,ATATGTGTATATGTGTGTATATGTGTATATACACAC;STRUC=<VC264826>	NA	Yes	3.322	No	NA,NA	NA	NA
chrX:33010062	599887	INS	70	0.8248	0.6375	7	DMD(NA,NA)	DMD(NA,NA)	NA	NA	NA	NA	NA	NA	NA	No	ID=X-33009075-33009199-ATATATGTGTATATATACGTATATATGTAT,X-33009102-33009111-TA,X-33009132-33009141-TA,X-33009162-33009171-TA,X-33009295-33009383-GTGTATATACACATGTGTGTATATGTGTATATGTGTATATACAC,X-33009310-33009335-TGTGTATA,X-33009354-33009379-TGTGTATA,X-33009442-33009455-TATG,X-33009500-33009655-TATGTGTATATACACATATGTGTGTATGTGTG,X-33009707-33009917-ATATGTGTATATGTGTGTATATGTGTATATACACAC,X-33010202-33010211-TG,X-33010363-33010378-AT;MOTIFS=TATGTGTATATACACATATGTGTGTATGTGTG,TA,TG,AT,ATATATGTGTATATATACGTATATATGTAT,TGTGTATA,GTGTATATACACATGTGTGTATATGTGTATATGTGTATATACAC,TATG,ATATGTGTATATGTGTGTATATGTGTATATACACAC;STRUC=<VC264826>	HPRC,HGSVC	Yes	3.322	No	NA,NA	NA	NA
chrX:33010062	599884	INS	170	0.8226	0.6384	12	DMD(NA,NA)	DMD(NA,NA)	NA	NA	NA	NA	NA	NA	NA	No	ID=X-33009075-33009199-ATATATGTGTATATATACGTATATATGTAT,X-33009102-33009111-TA,X-33009132-33009141-TA,X-33009162-33009171-TA,X-33009295-33009383-GTGTATATACACATGTGTGTATATGTGTATATGTGTATATACAC,X-33009310-33009335-TGTGTATA,X-33009354-33009379-TGTGTATA,X-33009442-33009455-TATG,X-33009500-33009655-TATGTGTATATACACATATGTGTGTATGTGTG,X-33009707-33009917-ATATGTGTATATGTGTGTATATGTGTATATACACAC,X-33010202-33010211-TG,X-33010363-33010378-AT;MOTIFS=TATGTGTATATACACATATGTGTGTATGTGTG,TA,TG,AT,ATATATGTGTATATATACGTATATATGTAT,TGTGTATA,GTGTATATACACATGTGTGTATATGTGTATATGTGTATATACAC,TATG,ATATGTGTATATGTGTGTATATGTGTATATACACAC;STRUC=<VC264826>	HPRC,HGSVC,1KG-ONT	Yes	3.322	No	NA,NA	NA	NA
chrX:33010062	599883	INS	192	0.8434	0.5816	3	DMD(NA,NA)	DMD(NA,NA)	NA	NA	NA	NA	NA	NA	NA	No	ID=X-33009075-33009199-ATATATGTGTATATATACGTATATATGTAT,X-33009102-33009111-TA,X-33009132-33009141-TA,X-33009162-33009171-TA,X-33009295-33009383-GTGTATATACACATGTGTGTATATGTGTATATGTGTATATACAC,X-33009310-33009335-TGTGTATA,X-33009354-33009379-TGTGTATA,X-33009442-33009455-TATG,X-33009500-33009655-TATGTGTATATACACATATGTGTGTATGTGTG,X-33009707-33009917-ATATGTGTATATGTGTGTATATGTGTATATACACAC,X-33010202-33010211-TG,X-33010363-33010378-AT;MOTIFS=TATGTGTATATACACATATGTGTGTATGTGTG,TA,TG,AT,ATATATGTGTATATATACGTATATATGTAT,TGTGTATA,GTGTATATACACATGTGTGTATATGTGTATATGTGTATATACAC,TATG,ATATGTGTATATGTGTGTATATGTGTATATACACAC;STRUC=<VC264826>	HPRC,HGSVC,1KG-ONT	Yes	3.322	No	NA,NA	NA	NA
chrX:33010062	599885	INS	144	0.8098	0.6896	45	DMD(NA,NA)	DMD(NA,NA)	NA	NA	NA	NA	NA	NA	NA	No	ID=X-33009075-33009199-ATATATGTGTATATATACGTATATATGTAT,X-33009102-33009111-TA,X-33009132-33009141-TA,X-33009162-33009171-TA,X-33009295-33009383-GTGTATATACACATGTGTGTATATGTGTATATGTGTATATACAC,X-33009310-33009335-TGTGTATA,X-33009354-33009379-TGTGTATA,X-33009442-33009455-TATG,X-33009500-33009655-TATGTGTATATACACATATGTGTGTATGTGTG,X-33009707-33009917-ATATGTGTATATGTGTGTATATGTGTATATACACAC,X-33010202-33010211-TG,X-33010363-33010378-AT;MOTIFS=TATGTGTATATACACATATGTGTGTATGTGTG,TA,TG,AT,ATATATGTGTATATATACGTATATATGTAT,TGTGTATA,GTGTATATACACATGTGTGTATATGTGTATATGTGTATATACAC,TATG,ATATGTGTATATGTGTGTATATGTGTATATACACAC;STRUC=<VC264826>	HPRC,HGSVC,1KG-ONT	Yes	3.322	No	NA,NA	NA	NA
chrX:33010062	599886	INS	106	0.9248	0.4415	4	DMD(NA,NA)	DMD(NA,NA)	NA	NA	NA	NA	NA	NA	NA	No	ID=X-33009075-33009199-ATATATGTGTATATATACGTATATATGTAT,X-33009102-33009111-TA,X-33009132-33009141-TA,X-33009162-33009171-TA,X-33009295-33009383-GTGTATATACACATGTGTGTATATGTGTATATGTGTATATACAC,X-33009310-33009335-TGTGTATA,X-33009354-33009379-TGTGTATA,X-33009442-33009455-TATG,X-33009500-33009655-TATGTGTATATACACATATGTGTGTATGTGTG,X-33009707-33009917-ATATGTGTATATGTGTGTATATGTGTATATACACAC,X-33010202-33010211-TG,X-33010363-33010378-AT;MOTIFS=TATGTGTATATACACATATGTGTGTATGTGTG,TA,TG,AT,ATATATGTGTATATATACGTATATATGTAT,TGTGTATA,GTGTATATACACATGTGTGTATATGTGTATATGTGTATATACAC,TATG,ATATGTGTATATGTGTGTATATGTGTATATACACAC;STRUC=<VC264826>	HPRC,HGSVC,1KG-ONT	Yes	3.322	No	NA,NA	NA	NA
chrX:33010062	599882	INS	154	0.8101	0.6785	6	DMD(NA,NA)	DMD(NA,NA)	NA	NA	NA	NA	NA	NA	NA	No	ID=X-33009075-33009199-ATATATGTGTATATATACGTATATATGTAT,X-33009102-33009111-TA,X-33009132-33009141-TA,X-33009162-33009171-TA,X-33009295-33009383-GTGTATATACACATGTGTGTATATGTGTATATGTGTATATACAC,X-33009310-33009335-TGTGTATA,X-33009354-33009379-TGTGTATA,X-33009442-33009455-TATG,X-33009500-33009655-TATGTGTATATACACATATGTGTGTATGTGTG,X-33009707-33009917-ATATGTGTATATGTGTGTATATGTGTATATACACAC,X-33010202-33010211-TG,X-33010363-33010378-AT;MOTIFS=TATGTGTATATACACATATGTGTGTATGTGTG,TA,TG,AT,ATATATGTGTATATATACGTATATATGTAT,TGTGTATA,GTGTATATACACATGTGTGTATATGTGTATATGTGTATATACAC,TATG,ATATGTGTATATGTGTGTATATGTGTATATACACAC;STRUC=<VC264826>	HPRC,HGSVC,1KG-ONT	Yes	3.322	No	NA,NA	NA	NA
chrX:33010062	599889	INS	286	0.9645	0.3152	3	DMD(NA,NA)	DMD(NA,NA)	NA	NA	NA	NA	NA	NA	NA	No	ID=X-33009075-33009199-ATATATGTGTATATATACGTATATATGTAT,X-33009102-33009111-TA,X-33009132-33009141-TA,X-33009162-33009171-TA,X-33009295-33009383-GTGTATATACACATGTGTGTATATGTGTATATGTGTATATACAC,X-33009310-33009335-TGTGTATA,X-33009354-33009379-TGTGTATA,X-33009442-33009455-TATG,X-33009500-33009655-TATGTGTATATACACATATGTGTGTATGTGTG,X-33009707-33009917-ATATGTGTATATGTGTGTATATGTGTATATACACAC,X-33010202-33010211-TG,X-33010363-33010378-AT;MOTIFS=TATGTGTATATACACATATGTGTGTATGTGTG,TA,TG,AT,ATATATGTGTATATATACGTATATATGTAT,TGTGTATA,GTGTATATACACATGTGTGTATATGTGTATATGTGTATATACAC,TATG,ATATGTGTATATGTGTGTATATGTGTATATACACAC;STRUC=<VC264826>	HPRC,HGSVC	Yes	3.322	No	NA,NA	NA	NA
chrX:33010062	599888	INS	310	0.9789	0.2166	1	DMD(NA,NA)	DMD(NA,NA)	NA	NA	NA	NA	NA	NA	NA	No	ID=X-33009075-33009199-ATATATGTGTATATATACGTATATATGTAT,X-33009102-33009111-TA,X-33009132-33009141-TA,X-33009162-33009171-TA,X-33009295-33009383-GTGTATATACACATGTGTGTATATGTGTATATGTGTATATACAC,X-33009310-33009335-TGTGTATA,X-33009354-33009379-TGTGTATA,X-33009442-33009455-TATG,X-33009500-33009655-TATGTGTATATACACATATGTGTGTATGTGTG,X-33009707-33009917-ATATGTGTATATGTGTGTATATGTGTATATACACAC,X-33010202-33010211-TG,X-33010363-33010378-AT;MOTIFS=TATGTGTATATACACATATGTGTGTATGTGTG,TA,TG,AT,ATATATGTGTATATATACGTATATATGTAT,TGTGTATA,GTGTATATACACATGTGTGTATATGTGTATATGTGTATATACAC,TATG,ATATGTGTATATGTGTGTATATGTGTATATACACAC;STRUC=<VC264826>	HPRC,HGSVC,1KG-ONT	Yes	3.322	No	NA,NA	NA	NA
chrX:33047242	599890	DEL	67	0.9595	0.2571	1	DMD(NA,NA)	DMD(NA,NA)	NA	NA	NA	NA	NA	NA	NA	No	ID=X-33047254-33047263-ATA;MOTIFS=ATA;STRUC=<TR3979042>	HPRC	No	1.747	No	NA,NA	NA	NA
chrX:33130559	599892	INS	795	0.8146	0.6835	1	DMD(NA,NA)	DMD(NA,NA)	NA	NA	NA	NA	NA	NA	NA	No	NA	HPRC,HGSVC,1KG-ONT	No	2.413	No	NA,NA	NA	NA
chrX:33130559	599891	INS	730	0.8983	0.5954	6	DMD(NA,NA)	DMD(NA,NA)	NA	NA	NA	NA	NA	NA	NA	No	NA	HPRC,HGSVC,1KG-ONT	No	2.413	No	NA,NA	NA	NA
chrX:33152787	599893	INS	335	0.9011	0.364	3	DMD(NA,NA)	DMD(NA,NA)	NA	NA	NA	NA	NA	NA	NA	No	NA	HGSVC,1KG-ONT	Yes	6.12	No	NA,NA	NA	NA
chrX:33161421	599894	INS	335	0.9822	0.0718	1	DMD(NA,NA)	DMD(NA,NA)	NA	NA	NA	NA	NA	NA	NA	No	NA	NA	Yes	1.616	No	NA,NA	NA	NA
chrX:33190462	599895	DEL	324	0.9261	0.3178	658	DMD(NA,NA)	DMD(NA,NA)	NA	NA	NA	NA	NA	NA	NA	No	ID=X-33190465-33190478-TCTT,X-33190475-33190498-T,X-33190863-33190879-TA,X-33190914-33190924-TA,X-33190917-33190992-ATATATAATATTATATATATATATA,X-33190928-33190942-TA,X-33190953-33190967-TA,X-33190978-33190994-TA,X-33191005-33191021-TA;MOTIFS=TCTT,TA,ATATATAATATTATATATATATATA,T;STRUC=<VC264841>	HPRC,HGSVC,1KG-ONT	No	3.114	No	NA,NA	NA	NA
chrX:33190845	599896	DEL	142	0.8703	0.4915	21	DMD(NA,NA)	DMD(NA,NA)	NA	NA	NA	NA	NA	NA	NA	No	ID=X-33190465-33190478-TCTT,X-33190475-33190498-T,X-33190863-33190879-TA,X-33190914-33190924-TA,X-33190917-33190992-ATATATAATATTATATATATATATA,X-33190928-33190942-TA,X-33190953-33190967-TA,X-33190978-33190994-TA,X-33191005-33191021-TA;MOTIFS=TCTT,TA,ATATATAATATTATATATATATATA,T;STRUC=<VC264841>	HPRC,HGSVC,1KG-ONT	No	1.653	No	NA,NA	NA	NA
chrX:33190865	599897	DEL	113	0.9597	0.1582	412	DMD(NA,NA)	DMD(NA,NA)	NA	NA	NA	NA	NA	NA	NA	No	ID=X-33190465-33190478-TCTT,X-33190475-33190498-T,X-33190863-33190879-TA,X-33190914-33190924-TA,X-33190917-33190992-ATATATAATATTATATATATATATA,X-33190928-33190942-TA,X-33190953-33190967-TA,X-33190978-33190994-TA,X-33191005-33191021-TA;MOTIFS=TCTT,TA,ATATATAATATTATATATATATATA,T;STRUC=<VC264841>	HPRC,HGSVC,1KG-ONT	No	1.672	No	NA,NA	NA	NA
chrX:33190867	599898	DEL	86	0.9078	0.3441	5	DMD(NA,NA)	DMD(NA,NA)	NA	NA	NA	NA	NA	NA	NA	No	ID=X-33190465-33190478-TCTT,X-33190475-33190498-T,X-33190863-33190879-TA,X-33190914-33190924-TA,X-33190917-33190992-ATATATAATATTATATATATATATA,X-33190928-33190942-TA,X-33190953-33190967-TA,X-33190978-33190994-TA,X-33191005-33191021-TA;MOTIFS=TCTT,TA,ATATATAATATTATATATATATATA,T;STRUC=<VC264841>	HPRC,HGSVC,1KG-ONT	No	1.672	No	NA,NA	NA	NA
chrX:33190874	599899	DEL	58	0.9415	0.4989	3	DMD(NA,NA)	DMD(NA,NA)	NA	NA	NA	NA	NA	NA	NA	No	ID=X-33190465-33190478-TCTT,X-33190475-33190498-T,X-33190863-33190879-TA,X-33190914-33190924-TA,X-33190917-33190992-ATATATAATATTATATATATATATA,X-33190928-33190942-TA,X-33190953-33190967-TA,X-33190978-33190994-TA,X-33191005-33191021-TA;MOTIFS=TCTT,TA,ATATATAATATTATATATATATATA,T;STRUC=<VC264841>	HPRC,HGSVC	No	2.279	No	NA,NA	NA	NA
chrX:33190878	599900	DEL	52	0.8215	0.6481	527	DMD(NA,NA)	DMD(NA,NA)	NA	NA	NA	NA	NA	NA	NA	No	ID=X-33190465-33190478-TCTT,X-33190475-33190498-T,X-33190863-33190879-TA,X-33190914-33190924-TA,X-33190917-33190992-ATATATAATATTATATATATATATA,X-33190928-33190942-TA,X-33190953-33190967-TA,X-33190978-33190994-TA,X-33191005-33191021-TA;MOTIFS=TCTT,TA,ATATATAATATTATATATATATATA,T;STRUC=<VC264841>	HPRC,HGSVC	No	2.279	No	NA,NA	NA	NA
chrX:33190886	599901	DEL	119	0.8652	0.4919	222	DMD(NA,NA)	DMD(NA,NA)	NA	NA	NA	NA	NA	NA	NA	No	ID=X-33190465-33190478-TCTT,X-33190475-33190498-T,X-33190863-33190879-TA,X-33190914-33190924-TA,X-33190917-33190992-ATATATAATATTATATATATATATA,X-33190928-33190942-TA,X-33190953-33190967-TA,X-33190978-33190994-TA,X-33191005-33191021-TA;MOTIFS=TCTT,TA,ATATATAATATTATATATATATATA,T;STRUC=<VC264841>	HPRC,HGSVC,1KG-ONT	No	2.367	No	NA,NA	NA	NA
chrX:33190896	599902	DEL	109	0.8376	0.6089	194	DMD(NA,NA)	DMD(NA,NA)	NA	NA	NA	NA	NA	NA	NA	No	ID=X-33190465-33190478-TCTT,X-33190475-33190498-T,X-33190863-33190879-TA,X-33190914-33190924-TA,X-33190917-33190992-ATATATAATATTATATATATATATA,X-33190928-33190942-TA,X-33190953-33190967-TA,X-33190978-33190994-TA,X-33191005-33191021-TA;MOTIFS=TCTT,TA,ATATATAATATTATATATATATATA,T;STRUC=<VC264841>	HPRC,HGSVC,1KG-ONT	No	2.408	No	NA,NA	NA	NA
chrX:33190928	599903	DEL	52	0.8336	0.5931	6	DMD(NA,NA)	DMD(NA,NA)	NA	NA	NA	NA	NA	NA	NA	No	ID=X-33190465-33190478-TCTT,X-33190475-33190498-T,X-33190863-33190879-TA,X-33190914-33190924-TA,X-33190917-33190992-ATATATAATATTATATATATATATA,X-33190928-33190942-TA,X-33190953-33190967-TA,X-33190978-33190994-TA,X-33191005-33191021-TA;MOTIFS=TCTT,TA,ATATATAATATTATATATATATATA,T;STRUC=<VC264841>	HPRC,HGSVC	No	2.436	No	NA,NA	NA	NA
chrX:33190942	599904	DEL	63	0.8391	0.6543	7	DMD(NA,NA)	DMD(NA,NA)	NA	NA	NA	NA	NA	NA	NA	No	ID=X-33190465-33190478-TCTT,X-33190475-33190498-T,X-33190863-33190879-TA,X-33190914-33190924-TA,X-33190917-33190992-ATATATAATATTATATATATATATA,X-33190928-33190942-TA,X-33190953-33190967-TA,X-33190978-33190994-TA,X-33191005-33191021-TA;MOTIFS=TCTT,TA,ATATATAATATTATATATATATATA,T;STRUC=<VC264841>	HPRC,HGSVC	No	0.574	No	NA,NA	NA	NA
chrX:33190950	599905	DEL	56	0.8251	0.6363	1	DMD(NA,NA)	DMD(NA,NA)	NA	NA	NA	NA	NA	NA	NA	No	ID=X-33190465-33190478-TCTT,X-33190475-33190498-T,X-33190863-33190879-TA,X-33190914-33190924-TA,X-33190917-33190992-ATATATAATATTATATATATATATA,X-33190928-33190942-TA,X-33190953-33190967-TA,X-33190978-33190994-TA,X-33191005-33191021-TA;MOTIFS=TCTT,TA,ATATATAATATTATATATATATATA,T;STRUC=<VC264841>	HPRC,HGSVC	No	0.003	No	NA,NA	NA	NA
chrX:33202058	599906	INS	309	0.9523	0.1914	1	DMD(NA,NA)	DMD(NA,NA)	NA	NA	NA	NA	NA	NA	NA	No	NA	NA	Yes	0.745	No	NA,NA	NA	NA
chrX:33202058	599907	INS	360	0.8419	0.5527	1	DMD(NA,NA)	DMD(NA,NA)	NA	NA	NA	NA	NA	NA	NA	No	NA	NA	Yes	0.745	No	NA,NA	NA	NA
chrX:33247069	599908	DEL	270	0.9242	0.3034	1	DMD(NA,NA)	DMD(NA,NA)	NA	NA	NA	NA	NA	NA	NA	No	ID=X-33247111-33247120-TTC;MOTIFS=TTC;STRUC=<TR3979359>	NA	Yes	2.125	No	NA,NA	NA	NA
chrX:33279951	599911	INS	90	0.9023	0.3468	57	DMD(NA,NA)	DMD(NA,NA)	NA	NA	NA	NA	NA	NA	NA	No	NA	HPRC,HGSVC,1KG-ONT	No	1.616	No	NA,NA	NA	NA
chrX:33279951	599912	INS	53	0.8409	0.591	1	DMD(NA,NA)	DMD(NA,NA)	NA	NA	NA	NA	NA	NA	NA	No	NA	HPRC,HGSVC	No	1.616	No	NA,NA	NA	NA
chrX:33279951	599909	INS	52	0.849	0.5823	21	DMD(NA,NA)	DMD(NA,NA)	NA	NA	NA	NA	NA	NA	NA	No	NA	HPRC,HGSVC	No	1.616	No	NA,NA	NA	NA
chrX:33279951	599910	INS	60	0.8719	0.4902	282	DMD(NA,NA)	DMD(NA,NA)	NA	NA	NA	NA	NA	NA	NA	No	NA	HPRC,HGSVC	No	1.616	No	NA,NA	NA	NA
chrX:33284733	599914	INS	308	0.944	0.218	301	DMD(NA,NA)	DMD(NA,NA)	NA	NA	NA	NA	NA	NA	NA	No	ID=X-33284733-33284744-T;MOTIFS=T;STRUC=(T)n	HPRC,HGSVC,1KG-ONT	Yes	1.616	No	NA,NA	NA	NA
chrX:33284733	599913	INS	327	0.8073	0.6796	265	DMD(NA,NA)	DMD(NA,NA)	NA	NA	NA	NA	NA	NA	NA	No	ID=X-33284733-33284744-T;MOTIFS=T;STRUC=(T)n	HPRC,HGSVC,1KG-ONT	Yes	1.616	No	NA,NA	NA	NA
chrX:33354446	599915	INS	237	0.855	0.5153	2	NA	NA	NA	NA	NA	NA	NA	NA	NA	No	NA	NA	No	6.753	No	NA,NA	NA	NA
chrX:33407539	599916	INS	6117	0.89	0.4069	51	NA	NA	NA	NA	NA	NA	NA	NA	NA	No	NA	HPRC,HGSVC,1KG-ONT	No	1.616	No	NA,NA	NA	NA
chrX:33452086	599917	DEL	52	0.842	0.5767	26	NA	NA	NA	NA	NA	NA	NA	NA	NA	No	NA	NA	Yes	1.257	No	NA,NA	NA	NA
chrX:33525239	599918	DEL	91	0.8955	0.3658	91	NA	NA	NA	NA	NA	NA	NA	NA	NA	No	ID=X-33525087-33525100-TG,X-33525099-33525123-TA,X-33525144-33525155-TA,X-33525195-33525204-TA,X-33525242-33525251-AT,X-33525265-33525277-TA,X-33525288-33525300-TA,X-33525303-33525315-TA,X-33525318-33525344-TA;MOTIFS=TA,TG,AT;STRUC=<VC264854>	HPRC,HGSVC,1KG-ONT	Yes	0.376	No	NA,NA	NA	NA
chrX:33525242	599919	INS	128	0.845	0.5864	4	NA	NA	NA	NA	NA	NA	NA	NA	NA	No	ID=X-33525087-33525100-TG,X-33525099-33525123-TA,X-33525144-33525155-TA,X-33525195-33525204-TA,X-33525242-33525251-AT,X-33525265-33525277-TA,X-33525288-33525300-TA,X-33525303-33525315-TA,X-33525318-33525344-TA;MOTIFS=TA,TG,AT;STRUC=<VC264854>	NA	No	1.616	No	NA,NA	NA	NA
chrX:33525249	599920	DEL	69	0.8474	0.5466	4	NA	NA	NA	NA	NA	NA	NA	NA	NA	No	ID=X-33525087-33525100-TG,X-33525099-33525123-TA,X-33525144-33525155-TA,X-33525195-33525204-TA,X-33525242-33525251-AT,X-33525265-33525277-TA,X-33525288-33525300-TA,X-33525303-33525315-TA,X-33525318-33525344-TA;MOTIFS=TA,TG,AT;STRUC=<VC264854>	HPRC,HGSVC,1KG-ONT	Yes	0.478	No	NA,NA	NA	NA
chrX:33525279	599922	INS	81	0.9044	0.3401	8	NA	NA	NA	NA	NA	NA	NA	NA	NA	No	ID=X-33525087-33525100-TG,X-33525099-33525123-TA,X-33525144-33525155-TA,X-33525195-33525204-TA,X-33525242-33525251-AT,X-33525265-33525277-TA,X-33525288-33525300-TA,X-33525303-33525315-TA,X-33525318-33525344-TA;MOTIFS=TA,TG,AT;STRUC=<VC264854>	HPRC,HGSVC	No	1.616	No	NA,NA	NA	NA
chrX:33525279	599921	INS	55	0.8896	0.4177	35	NA	NA	NA	NA	NA	NA	NA	NA	NA	No	ID=X-33525087-33525100-TG,X-33525099-33525123-TA,X-33525144-33525155-TA,X-33525195-33525204-TA,X-33525242-33525251-AT,X-33525265-33525277-TA,X-33525288-33525300-TA,X-33525303-33525315-TA,X-33525318-33525344-TA;MOTIFS=TA,TG,AT;STRUC=<VC264854>	1KG-ONT	No	1.616	No	NA,NA	NA	NA
chrX:33525279	599923	INS	107	0.8453	0.5762	12	NA	NA	NA	NA	NA	NA	NA	NA	NA	No	ID=X-33525087-33525100-TG,X-33525099-33525123-TA,X-33525144-33525155-TA,X-33525195-33525204-TA,X-33525242-33525251-AT,X-33525265-33525277-TA,X-33525288-33525300-TA,X-33525303-33525315-TA,X-33525318-33525344-TA;MOTIFS=TA,TG,AT;STRUC=<VC264854>	HPRC,HGSVC	No	1.616	No	NA,NA	NA	NA
chrX:33525279	599924	INS	80	0.8122	0.6803	1	NA	NA	NA	NA	NA	NA	NA	NA	NA	No	ID=X-33525087-33525100-TG,X-33525099-33525123-TA,X-33525144-33525155-TA,X-33525195-33525204-TA,X-33525242-33525251-AT,X-33525265-33525277-TA,X-33525288-33525300-TA,X-33525303-33525315-TA,X-33525318-33525344-TA;MOTIFS=TA,TG,AT;STRUC=<VC264854>	HPRC,HGSVC	No	1.616	No	NA,NA	NA	NA
chrX:33525311	599925	INS	62	0.8405	0.5973	2	NA	NA	NA	NA	NA	NA	NA	NA	NA	No	ID=X-33525087-33525100-TG,X-33525099-33525123-TA,X-33525144-33525155-TA,X-33525195-33525204-TA,X-33525242-33525251-AT,X-33525265-33525277-TA,X-33525288-33525300-TA,X-33525303-33525315-TA,X-33525318-33525344-TA;MOTIFS=TA,TG,AT;STRUC=<VC264854>	HPRC,HGSVC,1KG-ONT	No	1.616	No	NA,NA	NA	NA
chrX:33525326	599926	INS	66	0.8731	0.4729	12	NA	NA	NA	NA	NA	NA	NA	NA	NA	No	ID=X-33525087-33525100-TG,X-33525099-33525123-TA,X-33525144-33525155-TA,X-33525195-33525204-TA,X-33525242-33525251-AT,X-33525265-33525277-TA,X-33525288-33525300-TA,X-33525303-33525315-TA,X-33525318-33525344-TA;MOTIFS=TA,TG,AT;STRUC=<VC264854>	HPRC,HGSVC,1KG-ONT	No	1.616	No	NA,NA	NA	NA
chrX:33622356	599927	INS	52	0.847	0.5742	14	NA	NA	NA	NA	NA	NA	NA	NA	NA	No	ID=X-33622342-33622357-TG;MOTIFS=TG;STRUC=<TR3979890>	NA	No	1.616	No	NA,NA	NA	NA
chrX:33677892	599928	DEL	927	0.9109	0.3628	1	NA	NA	NA	NA	NA	NA	NA	NA	NA	No	ID=X-33678119-33678128-TA;MOTIFS=TA;STRUC=<TR3979966>,ID=X-33678626-33678636-A;MOTIFS=A;STRUC=<TR3979967>,ID=X-33678759-33678770-AG;MOTIFS=AG;STRUC=<TR3979968>	NA	Yes	0.697	No	NA,NA	NA	NA
chrX:33691718	599929	DEL	200	0.9095	0.3475	123	NA	NA	NA	NA	NA	NA	NA	NA	NA	No	NA	HPRC,HGSVC,1KG-ONT	Yes	1.794	No	NA,NA	NA	NA
chrX:33748058	599930	INS	328	0.8115	0.6743	8	NA	NA	NA	NA	NA	NA	NA	NA	NA	No	NA	1KG-ONT	Yes	2.538	No	NA,NA	NA	NA
chrX:33820698	599931	DEL	4437	0.9262	0.299	42	NA	NA	NA	NA	NA	NA	NA	NA	NA	No	ID=X-33820687-33820701-T;MOTIFS=T;STRUC=<TR3980164>,ID=X-33821357-33821367-T;MOTIFS=T;STRUC=<TR3980165>,ID=X-33822260-33822270-ATA;MOTIFS=ATA;STRUC=<TR3980166>,ID=X-33822372-33822382-TGT;MOTIFS=TGT;STRUC=<TR3980167>	HPRC,HGSVC,1KG-ONT	Yes	1.307	No	NA,NA	NA	NA
chrX:33892990	599932	DEL	322	0.9393	0.2242	1	NA	NA	NA	NA	NA	NA	NA	NA	NA	No	NA	NA	No	3.221	No	NA,NA	NA	NA
chrX:33893184	599933	DEL	76	0.8958	0.3762	24	NA	NA	NA	NA	NA	NA	NA	NA	NA	No	NA	HPRC,1KG-ONT	Yes	2.061	No	NA,NA	NA	NA
chrX:33919001	599934	DEL	97	0.8695	0.4703	1	NA	NA	NA	NA	NA	NA	NA	NA	NA	No	ID=X-33919000-33919004-T,X-33919001-33919077-TTTC,X-33919077-33919137-CTTT,X-33919130-33919162-TTTCT,X-33919155-33919170-TTTC,X-33919167-33919176-T;MOTIFS=TTTC,CTTT,TTTCT,T;STRUC=<VC264882>	NA	Yes	1.17	No	NA,NA	NA	NA
chrX:33919004	599935	DEL	73	0.8988	0.358	3	NA	NA	NA	NA	NA	NA	NA	NA	NA	No	ID=X-33919000-33919004-T,X-33919001-33919077-TTTC,X-33919077-33919137-CTTT,X-33919130-33919162-TTTCT,X-33919155-33919170-TTTC,X-33919167-33919176-T;MOTIFS=TTTC,CTTT,TTTCT,T;STRUC=<VC264882>	1KG-ONT	Yes	1.179	No	NA,NA	NA	NA
chrX:33919008	599936	DEL	69	0.8724	0.4755	1	NA	NA	NA	NA	NA	NA	NA	NA	NA	No	ID=X-33919000-33919004-T,X-33919001-33919077-TTTC,X-33919077-33919137-CTTT,X-33919130-33919162-TTTCT,X-33919155-33919170-TTTC,X-33919167-33919176-T;MOTIFS=TTTC,CTTT,TTTCT,T;STRUC=<VC264882>	1KG-ONT	Yes	1.179	No	NA,NA	NA	NA
chrX:33919012	599937	DEL	65	0.8553	0.4987	6	NA	NA	NA	NA	NA	NA	NA	NA	NA	No	ID=X-33919000-33919004-T,X-33919001-33919077-TTTC,X-33919077-33919137-CTTT,X-33919130-33919162-TTTCT,X-33919155-33919170-TTTC,X-33919167-33919176-T;MOTIFS=TTTC,CTTT,TTTCT,T;STRUC=<VC264882>	1KG-ONT	Yes	1.179	No	NA,NA	NA	NA
chrX:33919016	599938	DEL	61	0.8326	0.6045	7	NA	NA	NA	NA	NA	NA	NA	NA	NA	No	ID=X-33919000-33919004-T,X-33919001-33919077-TTTC,X-33919077-33919137-CTTT,X-33919130-33919162-TTTCT,X-33919155-33919170-TTTC,X-33919167-33919176-T;MOTIFS=TTTC,CTTT,TTTCT,T;STRUC=<VC264882>	1KG-ONT	Yes	1.179	No	NA,NA	NA	NA
chrX:33919020	599939	DEL	57	0.8111	0.6627	7	NA	NA	NA	NA	NA	NA	NA	NA	NA	No	ID=X-33919000-33919004-T,X-33919001-33919077-TTTC,X-33919077-33919137-CTTT,X-33919130-33919162-TTTCT,X-33919155-33919170-TTTC,X-33919167-33919176-T;MOTIFS=TTTC,CTTT,TTTCT,T;STRUC=<VC264882>	1KG-ONT	Yes	1.179	No	NA,NA	NA	NA
chrX:33919038	599940	DEL	92	0.8179	0.6707	6	NA	NA	NA	NA	NA	NA	NA	NA	NA	No	ID=X-33919000-33919004-T,X-33919001-33919077-TTTC,X-33919077-33919137-CTTT,X-33919130-33919162-TTTCT,X-33919155-33919170-TTTC,X-33919167-33919176-T;MOTIFS=TTTC,CTTT,TTTCT,T;STRUC=<VC264882>	NA	Yes	1.17	No	NA,NA	NA	NA
chrX:33919065	599941	DEL	52	0.8555	0.5675	5	NA	NA	NA	NA	NA	NA	NA	NA	NA	No	ID=X-33919000-33919004-T,X-33919001-33919077-TTTC,X-33919077-33919137-CTTT,X-33919130-33919162-TTTCT,X-33919155-33919170-TTTC,X-33919167-33919176-T;MOTIFS=TTTC,CTTT,TTTCT,T;STRUC=<VC264882>	1KG-ONT	Yes	1.327	No	NA,NA	NA	NA
chrX:33919096	599942	INS	54	0.9022	0.3494	23	NA	NA	NA	NA	NA	NA	NA	NA	NA	No	ID=X-33919000-33919004-T,X-33919001-33919077-TTTC,X-33919077-33919137-CTTT,X-33919130-33919162-TTTCT,X-33919155-33919170-TTTC,X-33919167-33919176-T;MOTIFS=TTTC,CTTT,TTTCT,T;STRUC=<VC264882>	NA	Yes	1.616	No	NA,NA	NA	NA
chrX:33919104	599943	INS	50	0.83	0.6368	81	NA	NA	NA	NA	NA	NA	NA	NA	NA	No	ID=X-33919000-33919004-T,X-33919001-33919077-TTTC,X-33919077-33919137-CTTT,X-33919130-33919162-TTTCT,X-33919155-33919170-TTTC,X-33919167-33919176-T;MOTIFS=TTTC,CTTT,TTTCT,T;STRUC=<VC264882>	NA	Yes	1.616	No	NA,NA	NA	NA
chrX:33919135	599945	INS	67	0.8768	0.4535	8	NA	NA	NA	NA	NA	NA	NA	NA	NA	No	ID=X-33919000-33919004-T,X-33919001-33919077-TTTC,X-33919077-33919137-CTTT,X-33919130-33919162-TTTCT,X-33919155-33919170-TTTC,X-33919167-33919176-T;MOTIFS=TTTC,CTTT,TTTCT,T;STRUC=<VC264882>	HPRC,HGSVC	Yes	1.616	No	NA,NA	NA	NA
chrX:33919135	599944	INS	67	0.823	0.6194	15	NA	NA	NA	NA	NA	NA	NA	NA	NA	No	ID=X-33919000-33919004-T,X-33919001-33919077-TTTC,X-33919077-33919137-CTTT,X-33919130-33919162-TTTCT,X-33919155-33919170-TTTC,X-33919167-33919176-T;MOTIFS=TTTC,CTTT,TTTCT,T;STRUC=<VC264882>	HPRC,HGSVC	Yes	1.616	No	NA,NA	NA	NA
chrX:33919140	599948	INS	86	0.8727	0.4982	5	NA	NA	NA	NA	NA	NA	NA	NA	NA	No	ID=X-33919000-33919004-T,X-33919001-33919077-TTTC,X-33919077-33919137-CTTT,X-33919130-33919162-TTTCT,X-33919155-33919170-TTTC,X-33919167-33919176-T;MOTIFS=TTTC,CTTT,TTTCT,T;STRUC=<VC264882>	HPRC,HGSVC	Yes	1.616	No	NA,NA	NA	NA
chrX:33919140	599947	INS	59	0.8073	0.6952	28	NA	NA	NA	NA	NA	NA	NA	NA	NA	No	ID=X-33919000-33919004-T,X-33919001-33919077-TTTC,X-33919077-33919137-CTTT,X-33919130-33919162-TTTCT,X-33919155-33919170-TTTC,X-33919167-33919176-T;MOTIFS=TTTC,CTTT,TTTCT,T;STRUC=<VC264882>	HPRC,HGSVC	Yes	1.616	No	NA,NA	NA	NA
chrX:33919140	599946	INS	63	0.8677	0.4744	13	NA	NA	NA	NA	NA	NA	NA	NA	NA	No	ID=X-33919000-33919004-T,X-33919001-33919077-TTTC,X-33919077-33919137-CTTT,X-33919130-33919162-TTTCT,X-33919155-33919170-TTTC,X-33919167-33919176-T;MOTIFS=TTTC,CTTT,TTTCT,T;STRUC=<VC264882>	HPRC,HGSVC	Yes	1.616	No	NA,NA	NA	NA
chrX:33933252	599949	DEL	1072	0.8964	0.386	1	NA	NA	NA	NA	NA	NA	NA	NA	NA	No	ID=X-33933288-33933298-TAT;MOTIFS=TAT;STRUC=<TR3980297>,ID=X-33933994-33934003-TAT;MOTIFS=TAT;STRUC=<TR3980298>	NA	Yes	1.262	No	NA,NA	NA	NA
chrX:33949482	599950	INS	147	0.827	0.6251	6	NA	NA	NA	NA	NA	NA	NA	NA	NA	No	ID=X-33949478-33949529-AAAT;MOTIFS=AAAT;STRUC=<TR3980320>,ID=X-33949526-33949531-A;MOTIFS=A;STRUC=(A)n	NA	Yes	6.731	No	NA,NA	NA	NA
chrX:33949490	599951	INS	139	0.8357	0.624	3	NA	NA	NA	NA	NA	NA	NA	NA	NA	No	ID=X-33949478-33949529-AAAT;MOTIFS=AAAT;STRUC=<TR3980320>,ID=X-33949526-33949531-A;MOTIFS=A;STRUC=(A)n	NA	Yes	6.684	No	NA,NA	NA	NA
chrX:33957108	599952	DEL	424	0.8494	0.5789	2	NA	NA	NA	NA	NA	NA	NA	NA	NA	No	NA	NA	Yes	3.254	No	NA,NA	NA	NA
chrX:33964165	599953	DEL	75	0.8933	0.4002	46	NA	NA	NA	NA	NA	NA	NA	NA	NA	No	NA	HPRC,HGSVC,1KG-ONT	Yes	0.809	No	NA,NA	NA	NA
chrX:34006566	599954	INS	319	0.9692	0.1435	1	NA	NA	NA	NA	NA	NA	NA	NA	NA	No	NA	NA	Yes	7.343	No	NA,NA	NA	NA
chrX:34041578	599956	DEL	71	0.8547	0.5364	15	NA	NA	NA	NA	NA	NA	NA	NA	NA	No	NA	NA	No	1.022	No	NA,NA	NA	NA
chrX:34054461	599957	INS	345	0.9505	0.1821	1	NA	NA	NA	NA	NA	NA	NA	NA	NA	No	NA	NA	Yes	2.998	No	NA,NA	NA	NA
chrX:34103990	599958	INS	223	0.8768	0.4629	35	NA	NA	NA	NA	NA	NA	NA	NA	NA	No	NA	HPRC,1KG-ONT	Yes	7.784	No	NA,NA	NA	NA
chrX:34135184	599960	DEL	2570	0.9289	0.2718	4	NA	NA	NA	NA	NA	NA	NA	NA	NA	No	ID=X-34136164-34136176-AAAT;MOTIFS=AAAT;STRUC=<TR3980561>,ID=X-34137320-34137337-A;MOTIFS=A;STRUC=<TR3980562>	HPRC,1KG-ONT	Yes	0.438	No	NA,NA	NA	NA
chrX:34138495	599961	INS	73	0.9116	0.3389	40	NA	NA	NA	NA	NA	NA	NA	NA	NA	No	ID=X-34138456-34138466-AT,X-34138528-34138550-TATATAT;MOTIFS=TATATAT,AT;STRUC=<VC264898>	HPRC,1KG-ONT	Yes	0.745	No	NA,NA	NA	NA
chrX:34144044	599962	INS	56	0.8492	0.5877	2	NA	NA	NA	NA	NA	NA	NA	NA	NA	No	ID=X-34143849-34143896-TA,X-34143901-34143913-AT,X-34143918-34143928-AT,X-34143933-34143963-ATATATATCTGTCAT,X-34143946-34143956-AT,X-34143972-34143982-AT,X-34143972-34144031-ATATATATATCTGTCAT,X-34143987-34143999-AT,X-34144004-34144016-AT,X-34144021-34144031-AT,X-34144044-34144054-AT,X-34144059-34144095-AT;MOTIFS=ATATATATATCTGTCAT,ATATATATCTGTCAT,TA,AT;STRUC=<VC264900>	NA	Yes	0.745	No	NA,NA	NA	NA
chrX:34144059	599964	INS	68	0.8272	0.6314	2	NA	NA	NA	NA	NA	NA	NA	NA	NA	No	ID=X-34143849-34143896-TA,X-34143901-34143913-AT,X-34143918-34143928-AT,X-34143933-34143963-ATATATATCTGTCAT,X-34143946-34143956-AT,X-34143972-34143982-AT,X-34143972-34144031-ATATATATATCTGTCAT,X-34143987-34143999-AT,X-34144004-34144016-AT,X-34144021-34144031-AT,X-34144044-34144054-AT,X-34144059-34144095-AT;MOTIFS=ATATATATATCTGTCAT,ATATATATCTGTCAT,TA,AT;STRUC=<VC264900>	NA	Yes	0.745	No	NA,NA	NA	NA
chrX:34144059	599963	INS	58	0.8754	0.4798	2	NA	NA	NA	NA	NA	NA	NA	NA	NA	No	ID=X-34143849-34143896-TA,X-34143901-34143913-AT,X-34143918-34143928-AT,X-34143933-34143963-ATATATATCTGTCAT,X-34143946-34143956-AT,X-34143972-34143982-AT,X-34143972-34144031-ATATATATATCTGTCAT,X-34143987-34143999-AT,X-34144004-34144016-AT,X-34144021-34144031-AT,X-34144044-34144054-AT,X-34144059-34144095-AT;MOTIFS=ATATATATATCTGTCAT,ATATATATCTGTCAT,TA,AT;STRUC=<VC264900>	NA	Yes	0.745	No	NA,NA	NA	NA
chrX:34147329	599965	INS	66	0.9854	0.0461	45	NA	NA	NA	NA	NA	NA	NA	NA	NA	No	NA	HPRC,1KG-ONT	Yes	6.449	No	NA,NA	NA	NA
chrX:34224326	599966	INS	316	0.9674	0.1256	533	NA	NA	NA	NA	NA	NA	NA	NA	NA	No	ID=X-34224217-34224225-A;MOTIFS=A;STRUC=(A)n	HPRC,HGSVC,1KG-ONT	Yes	7.504	No	NA,NA	NA	NA
chrX:34249206	599967	INS	396	0.937	0.2634	1004	NA	NA	NA	NA	NA	NA	NA	NA	NA	No	NA	HPRC,HGSVC,1KG-ONT	No	1.616	No	NA,NA	NA	NA
chrX:34275357	599969	INS	308	0.945	0.2041	38	NA	NA	NA	NA	NA	NA	NA	NA	NA	No	NA	HPRC,HGSVC,1KG-ONT	Yes	8.514	No	NA,NA	NA	NA
chrX:34292190	599970	DEL	175	0.9481	0.2019	3	NA	NA	NA	NA	NA	NA	NA	NA	NA	No	NA	NA	Yes	1.199	No	NA,NA	NA	NA
chrX:34359072	599971	DEL	182	0.8162	0.6423	2	NA	NA	NA	NA	NA	NA	NA	NA	NA	No	NA	HGSVC,1KG-ONT	Yes	4.995	No	NA,NA	NA	NA
chrX:34420486	599972	DEL	4149	0.9892	0.0386	269	NA	NA	NA	NA	NA	NA	NA	NA	NA	No	ID=X-34423579-34423599-AAC,X-34423645-34423688-AC,X-34423853-34423863-GTG,X-34423986-34423999-A,X-34424331-34424341-T,X-34424339-34424349-TTA,X-34424560-34424569-TCA;MOTIFS=AAC,A,TCA,AC,TTA,GTG,T;STRUC=<VC264921>	HPRC,HGSVC,1KG-ONT	Yes	0.78	No	NA,NA	NA	NA
chrX:34446214	599974	INS	330	0.9423	0.2736	28	NA	NA	NA	NA	NA	NA	NA	NA	NA	No	NA	HPRC,HGSVC,1KG-ONT	Yes	1.616	No	NA,NA	NA	NA
chrX:34604856	599975	DEL	50	0.8472	0.5818	76	NA	NA	NA	NA	NA	NA	NA	NA	NA	No	ID=X-34604856-34604956-AGAAG;MOTIFS=AGAAG;STRUC=<TR3981141>	HPRC,HGSVC,1KG-ONT	Yes	1.578	No	NA,NA	NA	NA
chrX:34604856	599976	DEL	55	0.9449	0.2357	23	NA	NA	NA	NA	NA	NA	NA	NA	NA	No	ID=X-34604856-34604956-AGAAG;MOTIFS=AGAAG;STRUC=<TR3981141>	HPRC,HGSVC,1KG-ONT	Yes	1.578	No	NA,NA	NA	NA
chrX:34604856	599977	DEL	60	0.886	0.4162	37	NA	NA	NA	NA	NA	NA	NA	NA	NA	No	ID=X-34604856-34604956-AGAAG;MOTIFS=AGAAG;STRUC=<TR3981141>	HPRC,HGSVC,1KG-ONT	Yes	1.578	No	NA,NA	NA	NA
chrX:34604856	599978	DEL	65	0.9348	0.2584	6	NA	NA	NA	NA	NA	NA	NA	NA	NA	No	ID=X-34604856-34604956-AGAAG;MOTIFS=AGAAG;STRUC=<TR3981141>	HPRC,HGSVC,1KG-ONT	Yes	1.578	No	NA,NA	NA	NA
chrX:34680708	599979	DEL	1399	0.9715	0.2714	1	NA	NA	NA	NA	NA	NA	NA	NA	NA	No	ID=X-34681508-34681517-CAA;MOTIFS=CAA;STRUC=<TR3981249>,ID=X-34681842-34681851-A;MOTIFS=A;STRUC=<TR3981250>,ID=X-34681975-34681984-GTG;MOTIFS=GTG;STRUC=<TR3981251>	HPRC	No	5.324	No	NA,NA	NA	NA
chrX:34720645	599980	INS	252	0.9103	0.3475	39	NA	NA	NA	NA	NA	NA	NA	NA	NA	No	NA	HGSVC,1KG-ONT	Yes	7.955	No	NA,NA	NA	NA
chrX:34729435	599981	INS	1794	0.8458	0.6002	24	NA	NA	NA	NA	NA	NA	NA	NA	NA	No	NA	HGSVC,1KG-ONT	Yes	1.616	No	NA,NA	NA	NA
chrX:34775597	599982	DEL	76	0.8581	0.573	1	NA	NA	NA	NA	NA	NA	NA	NA	NA	No	ID=X-34775564-34775579-TTTC,X-34775581-34775608-CTTC,X-34775609-34775628-CTTC,X-34775617-34775732-CTTCCTTCCTTTCT,X-34775728-34775746-TCTT,X-34775746-34775771-CTTT,X-34775772-34775821-TTCT;MOTIFS=TCTT,CTTT,TTTC,CTTC,CTTCCTTCCTTTCT,TTCT;STRUC=<VC264943>	HPRC,HGSVC,1KG-ONT	No	0.514	No	NA,NA	NA	NA
chrX:34775676	599983	DEL	52	0.8929	0.4023	83	NA	NA	NA	NA	NA	NA	NA	NA	NA	No	ID=X-34775564-34775579-TTTC,X-34775581-34775608-CTTC,X-34775609-34775628-CTTC,X-34775617-34775732-CTTCCTTCCTTTCT,X-34775728-34775746-TCTT,X-34775746-34775771-CTTT,X-34775772-34775821-TTCT;MOTIFS=TCTT,CTTT,TTTC,CTTC,CTTCCTTCCTTTCT,TTCT;STRUC=<VC264943>	HPRC,HGSVC,1KG-ONT	No	0.869	No	NA,NA	NA	NA
chrX:34775686	599984	DEL	64	0.8795	0.4531	41	NA	NA	NA	NA	NA	NA	NA	NA	NA	No	ID=X-34775564-34775579-TTTC,X-34775581-34775608-CTTC,X-34775609-34775628-CTTC,X-34775617-34775732-CTTCCTTCCTTTCT,X-34775728-34775746-TCTT,X-34775746-34775771-CTTT,X-34775772-34775821-TTCT;MOTIFS=TCTT,CTTT,TTTC,CTTC,CTTCCTTCCTTTCT,TTCT;STRUC=<VC264943>	HPRC,HGSVC,1KG-ONT	No	1.234	No	NA,NA	NA	NA
chrX:34775686	599986	DEL	96	0.8693	0.4694	1	NA	NA	NA	NA	NA	NA	NA	NA	NA	No	ID=X-34775564-34775579-TTTC,X-34775581-34775608-CTTC,X-34775609-34775628-CTTC,X-34775617-34775732-CTTCCTTCCTTTCT,X-34775728-34775746-TCTT,X-34775746-34775771-CTTT,X-34775772-34775821-TTCT;MOTIFS=TCTT,CTTT,TTTC,CTTC,CTTCCTTCCTTTCT,TTCT;STRUC=<VC264943>	HPRC,HGSVC,1KG-ONT	No	1.284	No	NA,NA	NA	NA
chrX:34775686	599985	DEL	68	0.8575	0.5151	110	NA	NA	NA	NA	NA	NA	NA	NA	NA	No	ID=X-34775564-34775579-TTTC,X-34775581-34775608-CTTC,X-34775609-34775628-CTTC,X-34775617-34775732-CTTCCTTCCTTTCT,X-34775728-34775746-TCTT,X-34775746-34775771-CTTT,X-34775772-34775821-TTCT;MOTIFS=TCTT,CTTT,TTTC,CTTC,CTTCCTTCCTTTCT,TTCT;STRUC=<VC264943>	HPRC,HGSVC,1KG-ONT	No	1.234	No	NA,NA	NA	NA
chrX:34775687	599987	DEL	59	0.8905	0.3904	68	NA	NA	NA	NA	NA	NA	NA	NA	NA	No	ID=X-34775564-34775579-TTTC,X-34775581-34775608-CTTC,X-34775609-34775628-CTTC,X-34775617-34775732-CTTCCTTCCTTTCT,X-34775728-34775746-TCTT,X-34775746-34775771-CTTT,X-34775772-34775821-TTCT;MOTIFS=TCTT,CTTT,TTTC,CTTC,CTTCCTTCCTTTCT,TTCT;STRUC=<VC264943>	HPRC,HGSVC,1KG-ONT	No	1.234	No	NA,NA	NA	NA
chrX:34775689	599988	DEL	83	0.8702	0.4909	1	NA	NA	NA	NA	NA	NA	NA	NA	NA	No	ID=X-34775564-34775579-TTTC,X-34775581-34775608-CTTC,X-34775609-34775628-CTTC,X-34775617-34775732-CTTCCTTCCTTTCT,X-34775728-34775746-TCTT,X-34775746-34775771-CTTT,X-34775772-34775821-TTCT;MOTIFS=TCTT,CTTT,TTTC,CTTC,CTTCCTTCCTTTCT,TTCT;STRUC=<VC264943>	HPRC,HGSVC,1KG-ONT	No	1.056	No	NA,NA	NA	NA
chrX:34775700	599991	DEL	78	0.8795	0.4174	5	NA	NA	NA	NA	NA	NA	NA	NA	NA	No	ID=X-34775564-34775579-TTTC,X-34775581-34775608-CTTC,X-34775609-34775628-CTTC,X-34775617-34775732-CTTCCTTCCTTTCT,X-34775728-34775746-TCTT,X-34775746-34775771-CTTT,X-34775772-34775821-TTCT;MOTIFS=TCTT,CTTT,TTTC,CTTC,CTTCCTTCCTTTCT,TTCT;STRUC=<VC264943>	HPRC,HGSVC,1KG-ONT	No	1.297	No	NA,NA	NA	NA
chrX:34775700	599990	DEL	74	0.8758	0.462	3	NA	NA	NA	NA	NA	NA	NA	NA	NA	No	ID=X-34775564-34775579-TTTC,X-34775581-34775608-CTTC,X-34775609-34775628-CTTC,X-34775617-34775732-CTTCCTTCCTTTCT,X-34775728-34775746-TCTT,X-34775746-34775771-CTTT,X-34775772-34775821-TTCT;MOTIFS=TCTT,CTTT,TTTC,CTTC,CTTCCTTCCTTTCT,TTCT;STRUC=<VC264943>	HPRC,HGSVC,1KG-ONT	No	1.309	No	NA,NA	NA	NA
chrX:34775700	599989	DEL	54	0.8111	0.6549	56	NA	NA	NA	NA	NA	NA	NA	NA	NA	No	ID=X-34775564-34775579-TTTC,X-34775581-34775608-CTTC,X-34775609-34775628-CTTC,X-34775617-34775732-CTTCCTTCCTTTCT,X-34775728-34775746-TCTT,X-34775746-34775771-CTTT,X-34775772-34775821-TTCT;MOTIFS=TCTT,CTTT,TTTC,CTTC,CTTCCTTCCTTTCT,TTCT;STRUC=<VC264943>	HPRC,HGSVC,1KG-ONT	No	1.418	No	NA,NA	NA	NA
chrX:34775728	599993	DEL	50	0.9262	0.2838	4	NA	NA	NA	NA	NA	NA	NA	NA	NA	No	ID=X-34775564-34775579-TTTC,X-34775581-34775608-CTTC,X-34775609-34775628-CTTC,X-34775617-34775732-CTTCCTTCCTTTCT,X-34775728-34775746-TCTT,X-34775746-34775771-CTTT,X-34775772-34775821-TTCT;MOTIFS=TCTT,CTTT,TTTC,CTTC,CTTCCTTCCTTTCT,TTCT;STRUC=<VC264943>	HPRC,HGSVC	No	1.386	No	NA,NA	NA	NA
chrX:34775728	599992	INS	63	0.8389	0.5862	5	NA	NA	NA	NA	NA	NA	NA	NA	NA	No	ID=X-34775564-34775579-TTTC,X-34775581-34775608-CTTC,X-34775609-34775628-CTTC,X-34775617-34775732-CTTCCTTCCTTTCT,X-34775728-34775746-TCTT,X-34775746-34775771-CTTT,X-34775772-34775821-TTCT;MOTIFS=TCTT,CTTT,TTTC,CTTC,CTTCCTTCCTTTCT,TTCT;STRUC=<VC264943>	NA	No	2.44	No	NA,NA	NA	NA
chrX:34775729	599994	INS	59	0.8668	0.4621	5	NA	NA	NA	NA	NA	NA	NA	NA	NA	No	ID=X-34775564-34775579-TTTC,X-34775581-34775608-CTTC,X-34775609-34775628-CTTC,X-34775617-34775732-CTTCCTTCCTTTCT,X-34775728-34775746-TCTT,X-34775746-34775771-CTTT,X-34775772-34775821-TTCT;MOTIFS=TCTT,CTTT,TTTC,CTTC,CTTCCTTCCTTTCT,TTCT;STRUC=<VC264943>	NA	No	2.44	No	NA,NA	NA	NA
chrX:34784288	599995	INS	337	0.8597	0.5529	2	NA	NA	NA	NA	NA	NA	NA	NA	NA	No	NA	NA	Yes	1.616	No	NA,NA	NA	NA
chrX:34810918	599997	INS	200	0.9086	0.6261	1	NA	NA	NA	NA	NA	NA	NA	NA	NA	No	NA	HPRC	Yes	6.5	No	NA,NA	NA	NA
chrX:34810918	599996	INS	100	0.9233	0.3048	424	NA	NA	NA	NA	NA	NA	NA	NA	NA	No	NA	HPRC,HGSVC,1KG-ONT	Yes	6.5	No	NA,NA	NA	NA
chrX:34819205	599998	DEL	88	0.8639	0.5149	1	NA	NA	NA	NA	NA	NA	NA	NA	NA	No	NA	NA	No	1.177	No	NA,NA	NA	NA
chrX:34862580	599999	INS	970	0.8396	0.6114	1	NA	NA	NA	NA	NA	NA	NA	NA	NA	No	NA	NA	No	4.964	No	NA,NA	NA	NA
chrX:34885057	600000	INS	90	0.8728	0.4819	17	NA	NA	NA	NA	NA	NA	NA	NA	enhancer	No	NA	HPRC	No	9.837	No	NA,NA	NA	NA
chrX:34923971	600001	INS	1416	0.8243	0.647	64	NA	NA	NA	NA	NA	NA	NA	NA	NA	No	NA	HPRC,1KG-ONT	Yes	2.538	No	NA,NA	NA	NA
chrX:34974500	600002	INS	424	0.9683	0.1965	1	NA	NA	NA	NA	NA	NA	NA	NA	NA	No	NA	HPRC	No	1.616	No	NA,NA	NA	NA
chrX:34991993	600003	DEL	572	0.9086	0.5038	1	NA	NA	NA	NA	NA	NA	NA	NA	NA	No	ID=X-34992111-34992124-ATA;MOTIFS=ATA;STRUC=<TR3981665>,ID=X-34992248-34992261-AT;MOTIFS=AT;STRUC=<TR3981666>	HPRC	No	1.38	No	NA,NA	NA	NA
chrX:34994453	600005	INS	322	0.9268	0.2806	160	NA	NA	NA	NA	NA	NA	NA	NA	NA	No	NA	HPRC,HGSVC,1KG-ONT	Yes	1.616	No	NA,NA	NA	NA
chrX:34994453	600004	INS	342	0.8316	0.5937	1	NA	NA	NA	NA	NA	NA	NA	NA	NA	No	NA	HPRC,HGSVC,1KG-ONT	Yes	1.616	No	NA,NA	NA	NA
chrX:35009236	600006	DEL	51	0.8861	0.4425	65	NA	NA	NA	NA	NA	NA	NA	NA	NA	No	NA	HPRC,1KG-ONT	No	1.651	No	NA,NA	NA	NA
chrX:35009971	600007	INS	327	0.9921	0.0193	873	NA	NA	NA	NA	NA	NA	NA	NA	NA	No	NA	HPRC,HGSVC,1KG-ONT	Yes	1.616	No	NA,NA	NA	NA
chrX:35045989	600008	INS	6146	0.993	0.0488	3	NA	NA	NA	NA	NA	NA	NA	NA	NA	No	NA	HPRC,1KG-ONT	Yes	5.408	No	NA,NA	NA	NA
chrX:35051772	600009	INS	124	0.8422	0.5808	2	NA	NA	NA	NA	NA	NA	NA	NA	NA	No	NA	NA	Yes	2.538	No	NA,NA	NA	NA
chrX:35082477	600011	INS	343	0.9698	0.2012	16	NA	NA	NA	NA	NA	NA	NA	NA	NA	No	NA	HPRC	Yes	1.616	No	NA,NA	NA	NA
chrX:35082477	600012	INS	363	0.895	0.3733	4	NA	NA	NA	NA	NA	NA	NA	NA	NA	No	NA	HPRC	Yes	1.616	No	NA,NA	NA	NA
chrX:35082477	600010	INS	314	0.938	0.2378	3	NA	NA	NA	NA	NA	NA	NA	NA	NA	No	NA	HPRC	Yes	1.616	No	NA,NA	NA	NA
chrX:35248828	600013	INS	332	0.9425	0.218	93	NA	NA	NA	NA	NA	NA	NA	NA	NA	No	NA	HPRC,HGSVC,1KG-ONT	Yes	1.616	No	NA,NA	NA	NA
chrX:35305413	600014	DEL	574	0.877	0.4625	134	NA	NA	NA	NA	NA	NA	NA	NA	NA	No	NA	HPRC,HGSVC,1KG-ONT	Yes	3.32	No	NA,NA	NA	NA
chrX:35308451	600015	DEL	263	0.903	0.3664	131	NA	NA	NA	NA	NA	NA	NA	NA	NA	No	NA	HPRC,HGSVC,1KG-ONT	No	0.778	No	NA,NA	NA	NA
chrX:35314750	600016	INS	315	0.9504	0.1992	1	NA	NA	NA	NA	NA	NA	NA	NA	NA	No	NA	NA	Yes	1.616	No	NA,NA	NA	NA
chrX:35325998	600017	DEL	437	0.8977	0.3666	1	NA	NA	NA	NA	NA	NA	NA	NA	NA	No	ID=X-35326002-35326014-GTG;MOTIFS=GTG;STRUC=<TR3982068>,ID=X-35326289-35326299-TTA;MOTIFS=TTA;STRUC=<TR3982069>	NA	Yes	0.935	No	NA,NA	NA	NA
chrX:35373082	600018	INS	1801	0.8475	0.5628	53	NA	NA	NA	NA	NA	NA	NA	NA	NA	No	NA	NA	Yes	1.616	No	NA,NA	NA	NA
chrX:35401054	600019	INS	323	0.9399	0.2525	73	NA	NA	NA	NA	NA	NA	NA	NA	NA	No	NA	HPRC,HGSVC,1KG-ONT	Yes	5.372	No	NA,NA	NA	NA
chrX:35405240	600020	DEL	283	0.8644	0.5059	3	NA	NA	NA	NA	NA	NA	NA	NA	NA	No	ID=X-35405403-35405416-TTTA;MOTIFS=TTTA;STRUC=<TR3982173>	NA	No	0.06	No	NA,NA	NA	NA
chrX:35423598	600021	DEL	3569	0.9329	0.252	45	NA	NA	NA	NA	NA	NA	NA	NA	NA	No	ID=X-35424479-35424488-ACT;MOTIFS=ACT;STRUC=<TR3982199>,ID=X-35424979-35425005-AAAC;MOTIFS=AAAC;STRUC=<TR3982200>,ID=X-35425000-35425011-AAC;MOTIFS=AAC;STRUC=<TR3982201>,ID=X-35425178-35425187-A;MOTIFS=A;STRUC=<TR3982202>,ID=X-35426220-35426233-A;MOTIFS=A;STRUC=<TR3982203>,ID=X-35426469-35426478-GGA;MOTIFS=GGA;STRUC=<TR3982204>,ID=X-35426974-35426993-AC;MOTIFS=AC;STRUC=<TR3982205>	HPRC,HGSVC,1KG-ONT	Yes	2.067	No	NA,NA	NA	NA
chrX:35433180	600022	DEL	200	0.8901	0.4888	1	NA	NA	NA	NA	NA	NA	NA	NA	NA	No	ID=X-35433174-35433185-AT,X-35433187-35433197-AT,X-35433190-35433211-TATATAT,X-35433204-35433215-TA,X-35433247-35433256-TATATTATA,X-35433260-35433271-AT,X-35433285-35433335-ATATATAATATATATTTTATATATA,X-35433302-35433329-TATATATAATATATAATATATATTTTA,X-35433303-35433324-ATATATA,X-35433327-35433336-TA,X-35433354-35433363-TA,X-35433310-35433364-ATATATAATATATATTTTATATATATT,X-35433433-35433442-AT,X-35433465-35433474-AT;MOTIFS=ATATATAATATATATTTTATATATATT,TA,AT,TATATTATA,ATATATAATATATATTTTATATATA,TATATATAATATATAATATATATTTTA,ATATATA,TATATAT;STRUC=<VC264974>	NA	Yes	0.348	No	NA,NA	NA	NA
chrX:35433222	600023	INS	52	0.8177	0.6564	3	NA	NA	NA	NA	NA	NA	NA	NA	NA	No	ID=X-35433174-35433185-AT,X-35433187-35433197-AT,X-35433190-35433211-TATATAT,X-35433204-35433215-TA,X-35433247-35433256-TATATTATA,X-35433260-35433271-AT,X-35433285-35433335-ATATATAATATATATTTTATATATA,X-35433302-35433329-TATATATAATATATAATATATATTTTA,X-35433303-35433324-ATATATA,X-35433327-35433336-TA,X-35433354-35433363-TA,X-35433310-35433364-ATATATAATATATATTTTATATATATT,X-35433433-35433442-AT,X-35433465-35433474-AT;MOTIFS=ATATATAATATATATTTTATATATATT,TA,AT,TATATTATA,ATATATAATATATATTTTATATATA,TATATATAATATATAATATATATTTTA,ATATATA,TATATAT;STRUC=<VC264974>	HPRC,HGSVC,1KG-ONT	No	1.616	No	NA,NA	NA	NA
chrX:35433228	600024	DEL	109	0.9294	0.4186	3	NA	NA	NA	NA	NA	NA	NA	NA	NA	No	ID=X-35433174-35433185-AT,X-35433187-35433197-AT,X-35433190-35433211-TATATAT,X-35433204-35433215-TA,X-35433247-35433256-TATATTATA,X-35433260-35433271-AT,X-35433285-35433335-ATATATAATATATATTTTATATATA,X-35433302-35433329-TATATATAATATATAATATATATTTTA,X-35433303-35433324-ATATATA,X-35433327-35433336-TA,X-35433354-35433363-TA,X-35433310-35433364-ATATATAATATATATTTTATATATATT,X-35433433-35433442-AT,X-35433465-35433474-AT;MOTIFS=ATATATAATATATATTTTATATATATT,TA,AT,TATATTATA,ATATATAATATATATTTTATATATA,TATATATAATATATAATATATATTTTA,ATATATA,TATATAT;STRUC=<VC264974>	HPRC	Yes	0.402	No	NA,NA	NA	NA
chrX:35433247	600026	INS	76	0.8386	0.6729	2	NA	NA	NA	NA	NA	NA	NA	NA	NA	No	ID=X-35433174-35433185-AT,X-35433187-35433197-AT,X-35433190-35433211-TATATAT,X-35433204-35433215-TA,X-35433247-35433256-TATATTATA,X-35433260-35433271-AT,X-35433285-35433335-ATATATAATATATATTTTATATATA,X-35433302-35433329-TATATATAATATATAATATATATTTTA,X-35433303-35433324-ATATATA,X-35433327-35433336-TA,X-35433354-35433363-TA,X-35433310-35433364-ATATATAATATATATTTTATATATATT,X-35433433-35433442-AT,X-35433465-35433474-AT;MOTIFS=ATATATAATATATATTTTATATATATT,TA,AT,TATATTATA,ATATATAATATATATTTTATATATA,TATATATAATATATAATATATATTTTA,ATATATA,TATATAT;STRUC=<VC264974>	HPRC,HGSVC,1KG-ONT	No	1.616	No	NA,NA	NA	NA
chrX:35433247	600025	INS	56	0.9302	0.4185	238	NA	NA	NA	NA	NA	NA	NA	NA	NA	No	ID=X-35433174-35433185-AT,X-35433187-35433197-AT,X-35433190-35433211-TATATAT,X-35433204-35433215-TA,X-35433247-35433256-TATATTATA,X-35433260-35433271-AT,X-35433285-35433335-ATATATAATATATATTTTATATATA,X-35433302-35433329-TATATATAATATATAATATATATTTTA,X-35433303-35433324-ATATATA,X-35433327-35433336-TA,X-35433354-35433363-TA,X-35433310-35433364-ATATATAATATATATTTTATATATATT,X-35433433-35433442-AT,X-35433465-35433474-AT;MOTIFS=ATATATAATATATATTTTATATATATT,TA,AT,TATATTATA,ATATATAATATATATTTTATATATA,TATATATAATATATAATATATATTTTA,ATATATA,TATATAT;STRUC=<VC264974>	HPRC,HGSVC,1KG-ONT	No	1.616	No	NA,NA	NA	NA
chrX:35433263	600027	INS	97	0.9351	0.2439	25	NA	NA	NA	NA	NA	NA	NA	NA	NA	No	ID=X-35433174-35433185-AT,X-35433187-35433197-AT,X-35433190-35433211-TATATAT,X-35433204-35433215-TA,X-35433247-35433256-TATATTATA,X-35433260-35433271-AT,X-35433285-35433335-ATATATAATATATATTTTATATATA,X-35433302-35433329-TATATATAATATATAATATATATTTTA,X-35433303-35433324-ATATATA,X-35433327-35433336-TA,X-35433354-35433363-TA,X-35433310-35433364-ATATATAATATATATTTTATATATATT,X-35433433-35433442-AT,X-35433465-35433474-AT;MOTIFS=ATATATAATATATATTTTATATATATT,TA,AT,TATATTATA,ATATATAATATATATTTTATATATA,TATATATAATATATAATATATATTTTA,ATATATA,TATATAT;STRUC=<VC264974>	HPRC,HGSVC	No	1.616	No	NA,NA	NA	NA
chrX:35433276	600028	INS	64	0.8856	0.444	7	NA	NA	NA	NA	NA	NA	NA	NA	NA	No	ID=X-35433174-35433185-AT,X-35433187-35433197-AT,X-35433190-35433211-TATATAT,X-35433204-35433215-TA,X-35433247-35433256-TATATTATA,X-35433260-35433271-AT,X-35433285-35433335-ATATATAATATATATTTTATATATA,X-35433302-35433329-TATATATAATATATAATATATATTTTA,X-35433303-35433324-ATATATA,X-35433327-35433336-TA,X-35433354-35433363-TA,X-35433310-35433364-ATATATAATATATATTTTATATATATT,X-35433433-35433442-AT,X-35433465-35433474-AT;MOTIFS=ATATATAATATATATTTTATATATATT,TA,AT,TATATTATA,ATATATAATATATATTTTATATATA,TATATATAATATATAATATATATTTTA,ATATATA,TATATAT;STRUC=<VC264974>	HPRC,HGSVC,1KG-ONT	No	1.616	No	NA,NA	NA	NA
chrX:35433276	600029	DEL	51	0.872	0.5496	163	NA	NA	NA	NA	NA	NA	NA	NA	NA	No	ID=X-35433174-35433185-AT,X-35433187-35433197-AT,X-35433190-35433211-TATATAT,X-35433204-35433215-TA,X-35433247-35433256-TATATTATA,X-35433260-35433271-AT,X-35433285-35433335-ATATATAATATATATTTTATATATA,X-35433302-35433329-TATATATAATATATAATATATATTTTA,X-35433303-35433324-ATATATA,X-35433327-35433336-TA,X-35433354-35433363-TA,X-35433310-35433364-ATATATAATATATATTTTATATATATT,X-35433433-35433442-AT,X-35433465-35433474-AT;MOTIFS=ATATATAATATATATTTTATATATATT,TA,AT,TATATTATA,ATATATAATATATATTTTATATATA,TATATATAATATATAATATATATTTTA,ATATATA,TATATAT;STRUC=<VC264974>	HPRC	No	0.003	No	NA,NA	NA	NA
chrX:35433278	600030	INS	60	0.8863	0.4021	49	NA	NA	NA	NA	NA	NA	NA	NA	NA	No	ID=X-35433174-35433185-AT,X-35433187-35433197-AT,X-35433190-35433211-TATATAT,X-35433204-35433215-TA,X-35433247-35433256-TATATTATA,X-35433260-35433271-AT,X-35433285-35433335-ATATATAATATATATTTTATATATA,X-35433302-35433329-TATATATAATATATAATATATATTTTA,X-35433303-35433324-ATATATA,X-35433327-35433336-TA,X-35433354-35433363-TA,X-35433310-35433364-ATATATAATATATATTTTATATATATT,X-35433433-35433442-AT,X-35433465-35433474-AT;MOTIFS=ATATATAATATATATTTTATATATATT,TA,AT,TATATTATA,ATATATAATATATATTTTATATATA,TATATATAATATATAATATATATTTTA,ATATATA,TATATAT;STRUC=<VC264974>	HPRC,HGSVC,1KG-ONT	No	1.616	No	NA,NA	NA	NA
chrX:35433285	600031	INS	60	0.8233	0.6815	3	NA	NA	NA	NA	NA	NA	NA	NA	NA	No	ID=X-35433174-35433185-AT,X-35433187-35433197-AT,X-35433190-35433211-TATATAT,X-35433204-35433215-TA,X-35433247-35433256-TATATTATA,X-35433260-35433271-AT,X-35433285-35433335-ATATATAATATATATTTTATATATA,X-35433302-35433329-TATATATAATATATAATATATATTTTA,X-35433303-35433324-ATATATA,X-35433327-35433336-TA,X-35433354-35433363-TA,X-35433310-35433364-ATATATAATATATATTTTATATATATT,X-35433433-35433442-AT,X-35433465-35433474-AT;MOTIFS=ATATATAATATATATTTTATATATATT,TA,AT,TATATTATA,ATATATAATATATATTTTATATATA,TATATATAATATATAATATATATTTTA,ATATATA,TATATAT;STRUC=<VC264974>	HPRC,HGSVC,1KG-ONT	No	1.616	No	NA,NA	NA	NA
chrX:35433285	600032	INS	56	0.8561	0.6116	63	NA	NA	NA	NA	NA	NA	NA	NA	NA	No	ID=X-35433174-35433185-AT,X-35433187-35433197-AT,X-35433190-35433211-TATATAT,X-35433204-35433215-TA,X-35433247-35433256-TATATTATA,X-35433260-35433271-AT,X-35433285-35433335-ATATATAATATATATTTTATATATA,X-35433302-35433329-TATATATAATATATAATATATATTTTA,X-35433303-35433324-ATATATA,X-35433327-35433336-TA,X-35433354-35433363-TA,X-35433310-35433364-ATATATAATATATATTTTATATATATT,X-35433433-35433442-AT,X-35433465-35433474-AT;MOTIFS=ATATATAATATATATTTTATATATATT,TA,AT,TATATTATA,ATATATAATATATATTTTATATATA,TATATATAATATATAATATATATTTTA,ATATATA,TATATAT;STRUC=<VC264974>	HPRC,HGSVC,1KG-ONT	No	1.616	No	NA,NA	NA	NA
chrX:35433285	600033	INS	61	0.8983	0.3881	4	NA	NA	NA	NA	NA	NA	NA	NA	NA	No	ID=X-35433174-35433185-AT,X-35433187-35433197-AT,X-35433190-35433211-TATATAT,X-35433204-35433215-TA,X-35433247-35433256-TATATTATA,X-35433260-35433271-AT,X-35433285-35433335-ATATATAATATATATTTTATATATA,X-35433302-35433329-TATATATAATATATAATATATATTTTA,X-35433303-35433324-ATATATA,X-35433327-35433336-TA,X-35433354-35433363-TA,X-35433310-35433364-ATATATAATATATATTTTATATATATT,X-35433433-35433442-AT,X-35433465-35433474-AT;MOTIFS=ATATATAATATATATTTTATATATATT,TA,AT,TATATTATA,ATATATAATATATATTTTATATATA,TATATATAATATATAATATATATTTTA,ATATATA,TATATAT;STRUC=<VC264974>	HPRC,HGSVC,1KG-ONT	No	1.616	No	NA,NA	NA	NA
chrX:35433291	600034	INS	60	0.833	0.6172	2	NA	NA	NA	NA	NA	NA	NA	NA	NA	No	ID=X-35433174-35433185-AT,X-35433187-35433197-AT,X-35433190-35433211-TATATAT,X-35433204-35433215-TA,X-35433247-35433256-TATATTATA,X-35433260-35433271-AT,X-35433285-35433335-ATATATAATATATATTTTATATATA,X-35433302-35433329-TATATATAATATATAATATATATTTTA,X-35433303-35433324-ATATATA,X-35433327-35433336-TA,X-35433354-35433363-TA,X-35433310-35433364-ATATATAATATATATTTTATATATATT,X-35433433-35433442-AT,X-35433465-35433474-AT;MOTIFS=ATATATAATATATATTTTATATATATT,TA,AT,TATATTATA,ATATATAATATATATTTTATATATA,TATATATAATATATAATATATATTTTA,ATATATA,TATATAT;STRUC=<VC264974>	HPRC,HGSVC,1KG-ONT	No	1.616	No	NA,NA	NA	NA
chrX:35433299	600035	INS	56	0.924	0.3017	14	NA	NA	NA	NA	NA	NA	NA	NA	NA	No	ID=X-35433174-35433185-AT,X-35433187-35433197-AT,X-35433190-35433211-TATATAT,X-35433204-35433215-TA,X-35433247-35433256-TATATTATA,X-35433260-35433271-AT,X-35433285-35433335-ATATATAATATATATTTTATATATA,X-35433302-35433329-TATATATAATATATAATATATATTTTA,X-35433303-35433324-ATATATA,X-35433327-35433336-TA,X-35433354-35433363-TA,X-35433310-35433364-ATATATAATATATATTTTATATATATT,X-35433433-35433442-AT,X-35433465-35433474-AT;MOTIFS=ATATATAATATATATTTTATATATATT,TA,AT,TATATTATA,ATATATAATATATATTTTATATATA,TATATATAATATATAATATATATTTTA,ATATATA,TATATAT;STRUC=<VC264974>	HPRC,HGSVC,1KG-ONT	No	1.616	No	NA,NA	NA	NA
chrX:35433302	600036	INS	54	0.8477	0.5806	56	NA	NA	NA	NA	NA	NA	NA	NA	NA	No	ID=X-35433174-35433185-AT,X-35433187-35433197-AT,X-35433190-35433211-TATATAT,X-35433204-35433215-TA,X-35433247-35433256-TATATTATA,X-35433260-35433271-AT,X-35433285-35433335-ATATATAATATATATTTTATATATA,X-35433302-35433329-TATATATAATATATAATATATATTTTA,X-35433303-35433324-ATATATA,X-35433327-35433336-TA,X-35433354-35433363-TA,X-35433310-35433364-ATATATAATATATATTTTATATATATT,X-35433433-35433442-AT,X-35433465-35433474-AT;MOTIFS=ATATATAATATATATTTTATATATATT,TA,AT,TATATTATA,ATATATAATATATATTTTATATATA,TATATATAATATATAATATATATTTTA,ATATATA,TATATAT;STRUC=<VC264974>	HPRC,HGSVC,1KG-ONT	No	1.616	No	NA,NA	NA	NA
chrX:35433310	600037	INS	84	0.8436	0.5884	4	NA	NA	NA	NA	NA	NA	NA	NA	NA	No	ID=X-35433174-35433185-AT,X-35433187-35433197-AT,X-35433190-35433211-TATATAT,X-35433204-35433215-TA,X-35433247-35433256-TATATTATA,X-35433260-35433271-AT,X-35433285-35433335-ATATATAATATATATTTTATATATA,X-35433302-35433329-TATATATAATATATAATATATATTTTA,X-35433303-35433324-ATATATA,X-35433327-35433336-TA,X-35433354-35433363-TA,X-35433310-35433364-ATATATAATATATATTTTATATATATT,X-35433433-35433442-AT,X-35433465-35433474-AT;MOTIFS=ATATATAATATATATTTTATATATATT,TA,AT,TATATTATA,ATATATAATATATATTTTATATATA,TATATATAATATATAATATATATTTTA,ATATATA,TATATAT;STRUC=<VC264974>	HPRC,HGSVC	No	1.616	No	NA,NA	NA	NA
chrX:35433316	600038	INS	89	0.8441	0.5705	30	NA	NA	NA	NA	NA	NA	NA	NA	NA	No	ID=X-35433174-35433185-AT,X-35433187-35433197-AT,X-35433190-35433211-TATATAT,X-35433204-35433215-TA,X-35433247-35433256-TATATTATA,X-35433260-35433271-AT,X-35433285-35433335-ATATATAATATATATTTTATATATA,X-35433302-35433329-TATATATAATATATAATATATATTTTA,X-35433303-35433324-ATATATA,X-35433327-35433336-TA,X-35433354-35433363-TA,X-35433310-35433364-ATATATAATATATATTTTATATATATT,X-35433433-35433442-AT,X-35433465-35433474-AT;MOTIFS=ATATATAATATATATTTTATATATATT,TA,AT,TATATTATA,ATATATAATATATATTTTATATATA,TATATATAATATATAATATATATTTTA,ATATATA,TATATAT;STRUC=<VC264974>	HPRC,HGSVC	No	1.616	No	NA,NA	NA	NA
chrX:35433316	600039	INS	51	0.8922	0.405	2	NA	NA	NA	NA	NA	NA	NA	NA	NA	No	ID=X-35433174-35433185-AT,X-35433187-35433197-AT,X-35433190-35433211-TATATAT,X-35433204-35433215-TA,X-35433247-35433256-TATATTATA,X-35433260-35433271-AT,X-35433285-35433335-ATATATAATATATATTTTATATATA,X-35433302-35433329-TATATATAATATATAATATATATTTTA,X-35433303-35433324-ATATATA,X-35433327-35433336-TA,X-35433354-35433363-TA,X-35433310-35433364-ATATATAATATATATTTTATATATATT,X-35433433-35433442-AT,X-35433465-35433474-AT;MOTIFS=ATATATAATATATATTTTATATATATT,TA,AT,TATATTATA,ATATATAATATATATTTTATATATA,TATATATAATATATAATATATATTTTA,ATATATA,TATATAT;STRUC=<VC264974>	HPRC,HGSVC,1KG-ONT	No	1.616	No	NA,NA	NA	NA
chrX:35433316	600040	INS	57	0.9154	0.3065	389	NA	NA	NA	NA	NA	NA	NA	NA	NA	No	ID=X-35433174-35433185-AT,X-35433187-35433197-AT,X-35433190-35433211-TATATAT,X-35433204-35433215-TA,X-35433247-35433256-TATATTATA,X-35433260-35433271-AT,X-35433285-35433335-ATATATAATATATATTTTATATATA,X-35433302-35433329-TATATATAATATATAATATATATTTTA,X-35433303-35433324-ATATATA,X-35433327-35433336-TA,X-35433354-35433363-TA,X-35433310-35433364-ATATATAATATATATTTTATATATATT,X-35433433-35433442-AT,X-35433465-35433474-AT;MOTIFS=ATATATAATATATATTTTATATATATT,TA,AT,TATATTATA,ATATATAATATATATTTTATATATA,TATATATAATATATAATATATATTTTA,ATATATA,TATATAT;STRUC=<VC264974>	HPRC,HGSVC,1KG-ONT	No	1.616	No	NA,NA	NA	NA
chrX:35433316	600041	INS	123	0.8684	0.689	1	NA	NA	NA	NA	NA	NA	NA	NA	NA	No	ID=X-35433174-35433185-AT,X-35433187-35433197-AT,X-35433190-35433211-TATATAT,X-35433204-35433215-TA,X-35433247-35433256-TATATTATA,X-35433260-35433271-AT,X-35433285-35433335-ATATATAATATATATTTTATATATA,X-35433302-35433329-TATATATAATATATAATATATATTTTA,X-35433303-35433324-ATATATA,X-35433327-35433336-TA,X-35433354-35433363-TA,X-35433310-35433364-ATATATAATATATATTTTATATATATT,X-35433433-35433442-AT,X-35433465-35433474-AT;MOTIFS=ATATATAATATATATTTTATATATATT,TA,AT,TATATTATA,ATATATAATATATATTTTATATATA,TATATATAATATATAATATATATTTTA,ATATATA,TATATAT;STRUC=<VC264974>	HPRC,HGSVC	No	1.616	No	NA,NA	NA	NA
chrX:35433319	600044	INS	58	0.939	0.2245	53	NA	NA	NA	NA	NA	NA	NA	NA	NA	No	ID=X-35433174-35433185-AT,X-35433187-35433197-AT,X-35433190-35433211-TATATAT,X-35433204-35433215-TA,X-35433247-35433256-TATATTATA,X-35433260-35433271-AT,X-35433285-35433335-ATATATAATATATATTTTATATATA,X-35433302-35433329-TATATATAATATATAATATATATTTTA,X-35433303-35433324-ATATATA,X-35433327-35433336-TA,X-35433354-35433363-TA,X-35433310-35433364-ATATATAATATATATTTTATATATATT,X-35433433-35433442-AT,X-35433465-35433474-AT;MOTIFS=ATATATAATATATATTTTATATATATT,TA,AT,TATATTATA,ATATATAATATATATTTTATATATA,TATATATAATATATAATATATATTTTA,ATATATA,TATATAT;STRUC=<VC264974>	HPRC,HGSVC,1KG-ONT	No	1.616	No	NA,NA	NA	NA
chrX:35433319	600042	INS	56	0.9519	0.3194	1	NA	NA	NA	NA	NA	NA	NA	NA	NA	No	ID=X-35433174-35433185-AT,X-35433187-35433197-AT,X-35433190-35433211-TATATAT,X-35433204-35433215-TA,X-35433247-35433256-TATATTATA,X-35433260-35433271-AT,X-35433285-35433335-ATATATAATATATATTTTATATATA,X-35433302-35433329-TATATATAATATATAATATATATTTTA,X-35433303-35433324-ATATATA,X-35433327-35433336-TA,X-35433354-35433363-TA,X-35433310-35433364-ATATATAATATATATTTTATATATATT,X-35433433-35433442-AT,X-35433465-35433474-AT;MOTIFS=ATATATAATATATATTTTATATATATT,TA,AT,TATATTATA,ATATATAATATATATTTTATATATA,TATATATAATATATAATATATATTTTA,ATATATA,TATATAT;STRUC=<VC264974>	HPRC,HGSVC,1KG-ONT	No	1.616	No	NA,NA	NA	NA
chrX:35433319	600045	INS	57	0.8415	0.5948	3	NA	NA	NA	NA	NA	NA	NA	NA	NA	No	ID=X-35433174-35433185-AT,X-35433187-35433197-AT,X-35433190-35433211-TATATAT,X-35433204-35433215-TA,X-35433247-35433256-TATATTATA,X-35433260-35433271-AT,X-35433285-35433335-ATATATAATATATATTTTATATATA,X-35433302-35433329-TATATATAATATATAATATATATTTTA,X-35433303-35433324-ATATATA,X-35433327-35433336-TA,X-35433354-35433363-TA,X-35433310-35433364-ATATATAATATATATTTTATATATATT,X-35433433-35433442-AT,X-35433465-35433474-AT;MOTIFS=ATATATAATATATATTTTATATATATT,TA,AT,TATATTATA,ATATATAATATATATTTTATATATA,TATATATAATATATAATATATATTTTA,ATATATA,TATATAT;STRUC=<VC264974>	HPRC,HGSVC,1KG-ONT	No	1.616	No	NA,NA	NA	NA
chrX:35433319	600046	INS	50	0.8154	0.6631	9	NA	NA	NA	NA	NA	NA	NA	NA	NA	No	ID=X-35433174-35433185-AT,X-35433187-35433197-AT,X-35433190-35433211-TATATAT,X-35433204-35433215-TA,X-35433247-35433256-TATATTATA,X-35433260-35433271-AT,X-35433285-35433335-ATATATAATATATATTTTATATATA,X-35433302-35433329-TATATATAATATATAATATATATTTTA,X-35433303-35433324-ATATATA,X-35433327-35433336-TA,X-35433354-35433363-TA,X-35433310-35433364-ATATATAATATATATTTTATATATATT,X-35433433-35433442-AT,X-35433465-35433474-AT;MOTIFS=ATATATAATATATATTTTATATATATT,TA,AT,TATATTATA,ATATATAATATATATTTTATATATA,TATATATAATATATAATATATATTTTA,ATATATA,TATATAT;STRUC=<VC264974>	HPRC,HGSVC,1KG-ONT	No	1.616	No	NA,NA	NA	NA
chrX:35433319	600043	INS	114	0.8677	0.5374	1	NA	NA	NA	NA	NA	NA	NA	NA	NA	No	ID=X-35433174-35433185-AT,X-35433187-35433197-AT,X-35433190-35433211-TATATAT,X-35433204-35433215-TA,X-35433247-35433256-TATATTATA,X-35433260-35433271-AT,X-35433285-35433335-ATATATAATATATATTTTATATATA,X-35433302-35433329-TATATATAATATATAATATATATTTTA,X-35433303-35433324-ATATATA,X-35433327-35433336-TA,X-35433354-35433363-TA,X-35433310-35433364-ATATATAATATATATTTTATATATATT,X-35433433-35433442-AT,X-35433465-35433474-AT;MOTIFS=ATATATAATATATATTTTATATATATT,TA,AT,TATATTATA,ATATATAATATATATTTTATATATA,TATATATAATATATAATATATATTTTA,ATATATA,TATATAT;STRUC=<VC264974>	HPRC,HGSVC	No	1.616	No	NA,NA	NA	NA
chrX:35433331	600047	INS	56	0.8507	0.5333	9	NA	NA	NA	NA	NA	NA	NA	NA	NA	No	ID=X-35433174-35433185-AT,X-35433187-35433197-AT,X-35433190-35433211-TATATAT,X-35433204-35433215-TA,X-35433247-35433256-TATATTATA,X-35433260-35433271-AT,X-35433285-35433335-ATATATAATATATATTTTATATATA,X-35433302-35433329-TATATATAATATATAATATATATTTTA,X-35433303-35433324-ATATATA,X-35433327-35433336-TA,X-35433354-35433363-TA,X-35433310-35433364-ATATATAATATATATTTTATATATATT,X-35433433-35433442-AT,X-35433465-35433474-AT;MOTIFS=ATATATAATATATATTTTATATATATT,TA,AT,TATATTATA,ATATATAATATATATTTTATATATA,TATATATAATATATAATATATATTTTA,ATATATA,TATATAT;STRUC=<VC264974>	HPRC,HGSVC,1KG-ONT	No	1.616	No	NA,NA	NA	NA
chrX:35433341	600048	INS	63	0.839	0.5969	5	NA	NA	NA	NA	NA	NA	NA	NA	NA	No	ID=X-35433174-35433185-AT,X-35433187-35433197-AT,X-35433190-35433211-TATATAT,X-35433204-35433215-TA,X-35433247-35433256-TATATTATA,X-35433260-35433271-AT,X-35433285-35433335-ATATATAATATATATTTTATATATA,X-35433302-35433329-TATATATAATATATAATATATATTTTA,X-35433303-35433324-ATATATA,X-35433327-35433336-TA,X-35433354-35433363-TA,X-35433310-35433364-ATATATAATATATATTTTATATATATT,X-35433433-35433442-AT,X-35433465-35433474-AT;MOTIFS=ATATATAATATATATTTTATATATATT,TA,AT,TATATTATA,ATATATAATATATATTTTATATATA,TATATATAATATATAATATATATTTTA,ATATATA,TATATAT;STRUC=<VC264974>	HPRC,HGSVC,1KG-ONT	No	1.616	No	NA,NA	NA	NA
chrX:35491647	600049	INS	83	0.8877	0.4073	4	NA	NA	NA	NA	NA	NA	NA	NA	NA	No	NA	HPRC	Yes	2.387	No	NA,NA	NA	NA
chrX:35500011	600050	DEL	78	0.877	0.4726	3	NA	NA	NA	NA	NA	NA	NA	NA	NA	No	NA	NA	No	1.166	No	NA,NA	NA	NA
chrX:35501986	600051	INS	320	0.9043	0.3444	10	NA	NA	NA	NA	NA	NA	NA	NA	NA	No	NA	HPRC,HGSVC,1KG-ONT	Yes	6.699	No	NA,NA	NA	NA
chrX:35501986	600052	INS	344	0.8862	0.3961	70	NA	NA	NA	NA	NA	NA	NA	NA	NA	No	NA	HPRC,HGSVC,1KG-ONT	Yes	6.699	No	NA,NA	NA	NA
chrX:35548221	600053	INS	53	0.8988	0.3714	5	NA	NA	NA	NA	NA	NA	NA	NA	NA	No	ID=X-35548178-35548196-AAAAGA,X-35548196-35548252-GAAAG,X-35548248-35548267-AAGGC,X-35548266-35548291-GAAAA;MOTIFS=AAGGC,GAAAG,GAAAA,AAAAGA;STRUC=<VC264988>	HPRC,HGSVC,1KG-ONT	Yes	1.616	No	NA,NA	NA	NA
chrX:35548248	600054	INS	56	0.8412	0.5997	24	NA	NA	NA	NA	NA	NA	NA	NA	NA	No	ID=X-35548178-35548196-AAAAGA,X-35548196-35548252-GAAAG,X-35548248-35548267-AAGGC,X-35548266-35548291-GAAAA;MOTIFS=AAGGC,GAAAG,GAAAA,AAAAGA;STRUC=<VC264988>	HPRC,HGSVC,1KG-ONT	Yes	1.616	No	NA,NA	NA	NA
chrX:35548248	600055	INS	65	0.852	0.5627	26	NA	NA	NA	NA	NA	NA	NA	NA	NA	No	ID=X-35548178-35548196-AAAAGA,X-35548196-35548252-GAAAG,X-35548248-35548267-AAGGC,X-35548266-35548291-GAAAA;MOTIFS=AAGGC,GAAAG,GAAAA,AAAAGA;STRUC=<VC264988>	HPRC,HGSVC,1KG-ONT	Yes	1.616	No	NA,NA	NA	NA
chrX:35548248	600056	INS	85	0.8803	0.5701	2	NA	NA	NA	NA	NA	NA	NA	NA	NA	No	ID=X-35548178-35548196-AAAAGA,X-35548196-35548252-GAAAG,X-35548248-35548267-AAGGC,X-35548266-35548291-GAAAA;MOTIFS=AAGGC,GAAAG,GAAAA,AAAAGA;STRUC=<VC264988>	HPRC,HGSVC,1KG-ONT	Yes	1.616	No	NA,NA	NA	NA
chrX:35548248	600057	INS	70	0.8382	0.6316	8	NA	NA	NA	NA	NA	NA	NA	NA	NA	No	ID=X-35548178-35548196-AAAAGA,X-35548196-35548252-GAAAG,X-35548248-35548267-AAGGC,X-35548266-35548291-GAAAA;MOTIFS=AAGGC,GAAAG,GAAAA,AAAAGA;STRUC=<VC264988>	HPRC,HGSVC,1KG-ONT	Yes	1.616	No	NA,NA	NA	NA
chrX:35548248	600058	INS	60	0.8203	0.6418	52	NA	NA	NA	NA	NA	NA	NA	NA	NA	No	ID=X-35548178-35548196-AAAAGA,X-35548196-35548252-GAAAG,X-35548248-35548267-AAGGC,X-35548266-35548291-GAAAA;MOTIFS=AAGGC,GAAAG,GAAAA,AAAAGA;STRUC=<VC264988>	HPRC,HGSVC,1KG-ONT	Yes	1.616	No	NA,NA	NA	NA
chrX:35548248	600059	INS	50	0.8265	0.6651	188	NA	NA	NA	NA	NA	NA	NA	NA	NA	No	ID=X-35548178-35548196-AAAAGA,X-35548196-35548252-GAAAG,X-35548248-35548267-AAGGC,X-35548266-35548291-GAAAA;MOTIFS=AAGGC,GAAAG,GAAAA,AAAAGA;STRUC=<VC264988>	HPRC,HGSVC	Yes	1.616	No	NA,NA	NA	NA
chrX:35548249	600060	INS	56	0.7951	0.6991	49	NA	NA	NA	NA	NA	NA	NA	NA	NA	No	ID=X-35548178-35548196-AAAAGA,X-35548196-35548252-GAAAG,X-35548248-35548267-AAGGC,X-35548266-35548291-GAAAA;MOTIFS=AAGGC,GAAAG,GAAAA,AAAAGA;STRUC=<VC264988>	HPRC,HGSVC,1KG-ONT	Yes	1.616	No	NA,NA	NA	NA
chrX:35548249	600061	INS	74	0.8335	0.6026	5	NA	NA	NA	NA	NA	NA	NA	NA	NA	No	ID=X-35548178-35548196-AAAAGA,X-35548196-35548252-GAAAG,X-35548248-35548267-AAGGC,X-35548266-35548291-GAAAA;MOTIFS=AAGGC,GAAAG,GAAAA,AAAAGA;STRUC=<VC264988>	HPRC,HGSVC,1KG-ONT	Yes	1.616	No	NA,NA	NA	NA
chrX:35576309	600062	DEL	1201	0.8867	0.4139	5	NA	NA	NA	NA	NA	NA	NA	NA	NA	No	ID=X-35576548-35576562-A;MOTIFS=A;STRUC=<TR3982435>	HGSVC	Yes	1.438	No	NA,NA	NA	NA
chrX:35600705	600063	INS	56	0.9623	0.1741	1	NA	NA	NA	NA	NA	NA	NA	NA	NA	No	ID=X-35600616-35600625-AT,X-35600625-35600634-AT,X-35600642-35600706-ATATATAATATAATATATATTATATATAAAAT,X-35600644-35600659-ATATA,X-35600672-35600681-AT,X-35600676-35600691-ATATA,X-35600694-35600702-TA,X-35600704-35600713-AT,X-35600713-35600722-AT,X-35600737-35600746-AT,X-35600739-35600760-ATATATA,X-35600762-35600783-ATATATA,X-35600762-35600852-ATATATAATATATAATATATATA,X-35600776-35600785-AT,X-35600778-35600806-ATATATA,X-35600799-35600808-AT,X-35600801-35600829-ATATATA,X-35600822-35600831-AT,X-35600824-35600873-ATATATA,X-35600838-35600844-AT,X-35600838-35600898-ATATATAATATATAATATATAATATATAAT,X-35600866-35600875-AT,X-35600868-35600903-ATATATA,X-35600896-35600905-AT,X-35600898-35600919-ATATATA,X-35600912-35600921-AT,X-35600905-35600937-ATATATAAT,X-35600921-35600930-AT,X-35600958-35600967-TA,X-35600977-35600986-AT,X-35601005-35601014-TA,X-35600938-35601032-AATATATAATTACATATAATTATATATATTTTATATATAATATATAT,X-35601024-35601033-AT;MOTIFS=ATATATAATATATAATATATAATATATAAT,TA,AT,AATATATAATTACATATAATTATATATATTTTATATATAATATATAT,ATATA,ATATATAAT,ATATATAATATAATATATATTATATATAAAAT,ATATATA,ATATATAATATATAATATATATA;STRUC=<VC264990>	HPRC,HGSVC,1KG-ONT	No	1.616	No	NA,NA	NA	NA
chrX:35600705	600064	DEL	56	0.8241	0.6016	1	NA	NA	NA	NA	NA	NA	NA	NA	NA	No	ID=X-35600616-35600625-AT,X-35600625-35600634-AT,X-35600642-35600706-ATATATAATATAATATATATTATATATAAAAT,X-35600644-35600659-ATATA,X-35600672-35600681-AT,X-35600676-35600691-ATATA,X-35600694-35600702-TA,X-35600704-35600713-AT,X-35600713-35600722-AT,X-35600737-35600746-AT,X-35600739-35600760-ATATATA,X-35600762-35600783-ATATATA,X-35600762-35600852-ATATATAATATATAATATATATA,X-35600776-35600785-AT,X-35600778-35600806-ATATATA,X-35600799-35600808-AT,X-35600801-35600829-ATATATA,X-35600822-35600831-AT,X-35600824-35600873-ATATATA,X-35600838-35600844-AT,X-35600838-35600898-ATATATAATATATAATATATAATATATAAT,X-35600866-35600875-AT,X-35600868-35600903-ATATATA,X-35600896-35600905-AT,X-35600898-35600919-ATATATA,X-35600912-35600921-AT,X-35600905-35600937-ATATATAAT,X-35600921-35600930-AT,X-35600958-35600967-TA,X-35600977-35600986-AT,X-35601005-35601014-TA,X-35600938-35601032-AATATATAATTACATATAATTATATATATTTTATATATAATATATAT,X-35601024-35601033-AT;MOTIFS=ATATATAATATATAATATATAATATATAAT,TA,AT,AATATATAATTACATATAATTATATATATTTTATATATAATATATAT,ATATA,ATATATAAT,ATATATAATATAATATATATTATATATAAAAT,ATATATA,ATATATAATATATAATATATATA;STRUC=<VC264990>	HPRC,HGSVC,1KG-ONT	No	0.003	No	NA,NA	NA	NA
chrX:35600748	600065	DEL	97	0.8929	0.3968	2	NA	NA	NA	NA	NA	NA	NA	NA	NA	No	ID=X-35600616-35600625-AT,X-35600625-35600634-AT,X-35600642-35600706-ATATATAATATAATATATATTATATATAAAAT,X-35600644-35600659-ATATA,X-35600672-35600681-AT,X-35600676-35600691-ATATA,X-35600694-35600702-TA,X-35600704-35600713-AT,X-35600713-35600722-AT,X-35600737-35600746-AT,X-35600739-35600760-ATATATA,X-35600762-35600783-ATATATA,X-35600762-35600852-ATATATAATATATAATATATATA,X-35600776-35600785-AT,X-35600778-35600806-ATATATA,X-35600799-35600808-AT,X-35600801-35600829-ATATATA,X-35600822-35600831-AT,X-35600824-35600873-ATATATA,X-35600838-35600844-AT,X-35600838-35600898-ATATATAATATATAATATATAATATATAAT,X-35600866-35600875-AT,X-35600868-35600903-ATATATA,X-35600896-35600905-AT,X-35600898-35600919-ATATATA,X-35600912-35600921-AT,X-35600905-35600937-ATATATAAT,X-35600921-35600930-AT,X-35600958-35600967-TA,X-35600977-35600986-AT,X-35601005-35601014-TA,X-35600938-35601032-AATATATAATTACATATAATTATATATATTTTATATATAATATATAT,X-35601024-35601033-AT;MOTIFS=ATATATAATATATAATATATAATATATAAT,TA,AT,AATATATAATTACATATAATTATATATATTTTATATATAATATATAT,ATATA,ATATATAAT,ATATATAATATAATATATATTATATATAAAAT,ATATATA,ATATATAATATATAATATATATA;STRUC=<VC264990>	HPRC,HGSVC	Yes	0.003	No	NA,NA	NA	NA
chrX:35600749	600066	DEL	60	0.8558	0.6843	21	NA	NA	NA	NA	NA	NA	NA	NA	NA	No	ID=X-35600616-35600625-AT,X-35600625-35600634-AT,X-35600642-35600706-ATATATAATATAATATATATTATATATAAAAT,X-35600644-35600659-ATATA,X-35600672-35600681-AT,X-35600676-35600691-ATATA,X-35600694-35600702-TA,X-35600704-35600713-AT,X-35600713-35600722-AT,X-35600737-35600746-AT,X-35600739-35600760-ATATATA,X-35600762-35600783-ATATATA,X-35600762-35600852-ATATATAATATATAATATATATA,X-35600776-35600785-AT,X-35600778-35600806-ATATATA,X-35600799-35600808-AT,X-35600801-35600829-ATATATA,X-35600822-35600831-AT,X-35600824-35600873-ATATATA,X-35600838-35600844-AT,X-35600838-35600898-ATATATAATATATAATATATAATATATAAT,X-35600866-35600875-AT,X-35600868-35600903-ATATATA,X-35600896-35600905-AT,X-35600898-35600919-ATATATA,X-35600912-35600921-AT,X-35600905-35600937-ATATATAAT,X-35600921-35600930-AT,X-35600958-35600967-TA,X-35600977-35600986-AT,X-35601005-35601014-TA,X-35600938-35601032-AATATATAATTACATATAATTATATATATTTTATATATAATATATAT,X-35601024-35601033-AT;MOTIFS=ATATATAATATATAATATATAATATATAAT,TA,AT,AATATATAATTACATATAATTATATATATTTTATATATAATATATAT,ATATA,ATATATAAT,ATATATAATATAATATATATTATATATAAAAT,ATATATA,ATATATAATATATAATATATATA;STRUC=<VC264990>	HPRC,HGSVC,1KG-ONT	No	0.003	No	NA,NA	NA	NA
chrX:35600787	600067	DEL	51	0.8527	0.5362	18	NA	NA	NA	NA	NA	NA	NA	NA	NA	No	ID=X-35600616-35600625-AT,X-35600625-35600634-AT,X-35600642-35600706-ATATATAATATAATATATATTATATATAAAAT,X-35600644-35600659-ATATA,X-35600672-35600681-AT,X-35600676-35600691-ATATA,X-35600694-35600702-TA,X-35600704-35600713-AT,X-35600713-35600722-AT,X-35600737-35600746-AT,X-35600739-35600760-ATATATA,X-35600762-35600783-ATATATA,X-35600762-35600852-ATATATAATATATAATATATATA,X-35600776-35600785-AT,X-35600778-35600806-ATATATA,X-35600799-35600808-AT,X-35600801-35600829-ATATATA,X-35600822-35600831-AT,X-35600824-35600873-ATATATA,X-35600838-35600844-AT,X-35600838-35600898-ATATATAATATATAATATATAATATATAAT,X-35600866-35600875-AT,X-35600868-35600903-ATATATA,X-35600896-35600905-AT,X-35600898-35600919-ATATATA,X-35600912-35600921-AT,X-35600905-35600937-ATATATAAT,X-35600921-35600930-AT,X-35600958-35600967-TA,X-35600977-35600986-AT,X-35601005-35601014-TA,X-35600938-35601032-AATATATAATTACATATAATTATATATATTTTATATATAATATATAT,X-35601024-35601033-AT;MOTIFS=ATATATAATATATAATATATAATATATAAT,TA,AT,AATATATAATTACATATAATTATATATATTTTATATATAATATATAT,ATATA,ATATATAAT,ATATATAATATAATATATATTATATATAAAAT,ATATATA,ATATATAATATATAATATATATA;STRUC=<VC264990>	HGSVC,1KG-ONT	No	0.003	No	NA,NA	NA	NA
chrX:35600817	600068	DEL	80	0.8645	0.494	69	NA	NA	NA	NA	NA	NA	NA	NA	NA	No	ID=X-35600616-35600625-AT,X-35600625-35600634-AT,X-35600642-35600706-ATATATAATATAATATATATTATATATAAAAT,X-35600644-35600659-ATATA,X-35600672-35600681-AT,X-35600676-35600691-ATATA,X-35600694-35600702-TA,X-35600704-35600713-AT,X-35600713-35600722-AT,X-35600737-35600746-AT,X-35600739-35600760-ATATATA,X-35600762-35600783-ATATATA,X-35600762-35600852-ATATATAATATATAATATATATA,X-35600776-35600785-AT,X-35600778-35600806-ATATATA,X-35600799-35600808-AT,X-35600801-35600829-ATATATA,X-35600822-35600831-AT,X-35600824-35600873-ATATATA,X-35600838-35600844-AT,X-35600838-35600898-ATATATAATATATAATATATAATATATAAT,X-35600866-35600875-AT,X-35600868-35600903-ATATATA,X-35600896-35600905-AT,X-35600898-35600919-ATATATA,X-35600912-35600921-AT,X-35600905-35600937-ATATATAAT,X-35600921-35600930-AT,X-35600958-35600967-TA,X-35600977-35600986-AT,X-35601005-35601014-TA,X-35600938-35601032-AATATATAATTACATATAATTATATATATTTTATATATAATATATAT,X-35601024-35601033-AT;MOTIFS=ATATATAATATATAATATATAATATATAAT,TA,AT,AATATATAATTACATATAATTATATATATTTTATATATAATATATAT,ATATA,ATATATAAT,ATATATAATATAATATATATTATATATAAAAT,ATATATA,ATATATAATATATAATATATATA;STRUC=<VC264990>	HPRC,HGSVC	Yes	0.003	No	NA,NA	NA	NA
chrX:35600828	600069	DEL	87	0.8017	0.6851	2	NA	NA	NA	NA	NA	NA	NA	NA	NA	No	ID=X-35600616-35600625-AT,X-35600625-35600634-AT,X-35600642-35600706-ATATATAATATAATATATATTATATATAAAAT,X-35600644-35600659-ATATA,X-35600672-35600681-AT,X-35600676-35600691-ATATA,X-35600694-35600702-TA,X-35600704-35600713-AT,X-35600713-35600722-AT,X-35600737-35600746-AT,X-35600739-35600760-ATATATA,X-35600762-35600783-ATATATA,X-35600762-35600852-ATATATAATATATAATATATATA,X-35600776-35600785-AT,X-35600778-35600806-ATATATA,X-35600799-35600808-AT,X-35600801-35600829-ATATATA,X-35600822-35600831-AT,X-35600824-35600873-ATATATA,X-35600838-35600844-AT,X-35600838-35600898-ATATATAATATATAATATATAATATATAAT,X-35600866-35600875-AT,X-35600868-35600903-ATATATA,X-35600896-35600905-AT,X-35600898-35600919-ATATATA,X-35600912-35600921-AT,X-35600905-35600937-ATATATAAT,X-35600921-35600930-AT,X-35600958-35600967-TA,X-35600977-35600986-AT,X-35601005-35601014-TA,X-35600938-35601032-AATATATAATTACATATAATTATATATATTTTATATATAATATATAT,X-35601024-35601033-AT;MOTIFS=ATATATAATATATAATATATAATATATAAT,TA,AT,AATATATAATTACATATAATTATATATATTTTATATATAATATATAT,ATATA,ATATATAAT,ATATATAATATAATATATATTATATATAAAAT,ATATATA,ATATATAATATATAATATATATA;STRUC=<VC264990>	HPRC,HGSVC	Yes	0.003	No	NA,NA	NA	NA
chrX:35600883	600070	DEL	85	0.8121	0.656	1	NA	NA	NA	NA	NA	NA	NA	NA	NA	No	ID=X-35600616-35600625-AT,X-35600625-35600634-AT,X-35600642-35600706-ATATATAATATAATATATATTATATATAAAAT,X-35600644-35600659-ATATA,X-35600672-35600681-AT,X-35600676-35600691-ATATA,X-35600694-35600702-TA,X-35600704-35600713-AT,X-35600713-35600722-AT,X-35600737-35600746-AT,X-35600739-35600760-ATATATA,X-35600762-35600783-ATATATA,X-35600762-35600852-ATATATAATATATAATATATATA,X-35600776-35600785-AT,X-35600778-35600806-ATATATA,X-35600799-35600808-AT,X-35600801-35600829-ATATATA,X-35600822-35600831-AT,X-35600824-35600873-ATATATA,X-35600838-35600844-AT,X-35600838-35600898-ATATATAATATATAATATATAATATATAAT,X-35600866-35600875-AT,X-35600868-35600903-ATATATA,X-35600896-35600905-AT,X-35600898-35600919-ATATATA,X-35600912-35600921-AT,X-35600905-35600937-ATATATAAT,X-35600921-35600930-AT,X-35600958-35600967-TA,X-35600977-35600986-AT,X-35601005-35601014-TA,X-35600938-35601032-AATATATAATTACATATAATTATATATATTTTATATATAATATATAT,X-35601024-35601033-AT;MOTIFS=ATATATAATATATAATATATAATATATAAT,TA,AT,AATATATAATTACATATAATTATATATATTTTATATATAATATATAT,ATATA,ATATATAAT,ATATATAATATAATATATATTATATATAAAAT,ATATATA,ATATATAATATATAATATATATA;STRUC=<VC264990>	HPRC,HGSVC	Yes	0.003	No	NA,NA	NA	NA
chrX:35600912	600071	INS	60	0.8967	0.3858	20	NA	NA	NA	NA	NA	NA	NA	NA	NA	No	ID=X-35600616-35600625-AT,X-35600625-35600634-AT,X-35600642-35600706-ATATATAATATAATATATATTATATATAAAAT,X-35600644-35600659-ATATA,X-35600672-35600681-AT,X-35600676-35600691-ATATA,X-35600694-35600702-TA,X-35600704-35600713-AT,X-35600713-35600722-AT,X-35600737-35600746-AT,X-35600739-35600760-ATATATA,X-35600762-35600783-ATATATA,X-35600762-35600852-ATATATAATATATAATATATATA,X-35600776-35600785-AT,X-35600778-35600806-ATATATA,X-35600799-35600808-AT,X-35600801-35600829-ATATATA,X-35600822-35600831-AT,X-35600824-35600873-ATATATA,X-35600838-35600844-AT,X-35600838-35600898-ATATATAATATATAATATATAATATATAAT,X-35600866-35600875-AT,X-35600868-35600903-ATATATA,X-35600896-35600905-AT,X-35600898-35600919-ATATATA,X-35600912-35600921-AT,X-35600905-35600937-ATATATAAT,X-35600921-35600930-AT,X-35600958-35600967-TA,X-35600977-35600986-AT,X-35601005-35601014-TA,X-35600938-35601032-AATATATAATTACATATAATTATATATATTTTATATATAATATATAT,X-35601024-35601033-AT;MOTIFS=ATATATAATATATAATATATAATATATAAT,TA,AT,AATATATAATTACATATAATTATATATATTTTATATATAATATATAT,ATATA,ATATATAAT,ATATATAATATAATATATATTATATATAAAAT,ATATATA,ATATATAATATATAATATATATA;STRUC=<VC264990>	HPRC,HGSVC,1KG-ONT	No	1.616	No	NA,NA	NA	NA
chrX:35600913	600072	DEL	56	0.9001	0.3508	17	NA	NA	NA	NA	NA	NA	NA	NA	NA	No	ID=X-35600616-35600625-AT,X-35600625-35600634-AT,X-35600642-35600706-ATATATAATATAATATATATTATATATAAAAT,X-35600644-35600659-ATATA,X-35600672-35600681-AT,X-35600676-35600691-ATATA,X-35600694-35600702-TA,X-35600704-35600713-AT,X-35600713-35600722-AT,X-35600737-35600746-AT,X-35600739-35600760-ATATATA,X-35600762-35600783-ATATATA,X-35600762-35600852-ATATATAATATATAATATATATA,X-35600776-35600785-AT,X-35600778-35600806-ATATATA,X-35600799-35600808-AT,X-35600801-35600829-ATATATA,X-35600822-35600831-AT,X-35600824-35600873-ATATATA,X-35600838-35600844-AT,X-35600838-35600898-ATATATAATATATAATATATAATATATAAT,X-35600866-35600875-AT,X-35600868-35600903-ATATATA,X-35600896-35600905-AT,X-35600898-35600919-ATATATA,X-35600912-35600921-AT,X-35600905-35600937-ATATATAAT,X-35600921-35600930-AT,X-35600958-35600967-TA,X-35600977-35600986-AT,X-35601005-35601014-TA,X-35600938-35601032-AATATATAATTACATATAATTATATATATTTTATATATAATATATAT,X-35601024-35601033-AT;MOTIFS=ATATATAATATATAATATATAATATATAAT,TA,AT,AATATATAATTACATATAATTATATATATTTTATATATAATATATAT,ATATA,ATATATAAT,ATATATAATATAATATATATTATATATAAAAT,ATATATA,ATATATAATATATAATATATATA;STRUC=<VC264990>	HPRC,HGSVC,1KG-ONT	No	0.003	No	NA,NA	NA	NA
chrX:35601931	600073	INS	54	0.8268	0.6259	1	NA	NA	NA	NA	NA	NA	NA	NA	NA	No	ID=X-35601876-35601885-AT,X-35601894-35601903-TA,X-35601904-35601913-AT,X-35601922-35601932-TA,X-35601932-35601941-AT,X-35601967-35601976-ATA,X-35601985-35601994-TAT,X-35602023-35602032-TA;MOTIFS=TAT,ATA,TA,AT;STRUC=<VC264991>	1KG-ONT	No	1.616	No	NA,NA	NA	NA
chrX:35601941	600074	INS	135	0.7938	0.6983	3	NA	NA	NA	NA	NA	NA	NA	NA	NA	No	ID=X-35601876-35601885-AT,X-35601894-35601903-TA,X-35601904-35601913-AT,X-35601922-35601932-TA,X-35601932-35601941-AT,X-35601967-35601976-ATA,X-35601985-35601994-TAT,X-35602023-35602032-TA;MOTIFS=TAT,ATA,TA,AT;STRUC=<VC264991>	NA	No	1.616	No	NA,NA	NA	NA
chrX:35609325	600075	DEL	6954	0.9503	0.201	17	NA	NA	NA	NA	NA	NA	NA	NA	NA	No	ID=X-35610627-35610637-TCC;MOTIFS=TCC;STRUC=<TR3982503>,ID=X-35610741-35610750-CTC;MOTIFS=CTC;STRUC=<TR3982504>,ID=X-35612903-35612914-AAC;MOTIFS=AAC;STRUC=<TR3982505>,ID=X-35613309-35613319-TTA;MOTIFS=TTA;STRUC=<TR3982506>,ID=X-35613514-35613523-TC;MOTIFS=TC;STRUC=<TR3982507>,ID=X-35613524-35613534-TC;MOTIFS=TC;STRUC=<TR3982508>,ID=X-35613735-35613747-TAA;MOTIFS=TAA;STRUC=<TR3982509>,ID=X-35615274-35615283-A;MOTIFS=A;STRUC=<TR3982510>,ID=X-35615291-35615301-A;MOTIFS=A;STRUC=<TR3982511>	HPRC,HGSVC,1KG-ONT	Yes	0.458	No	NA,NA	NA	NA
chrX:35653685	600076	INS	315	0.9405	0.232	37	NA	NA	NA	NA	NA	NA	NA	NA	NA	No	NA	HPRC,HGSVC,1KG-ONT	Yes	2.538	No	NA,NA	NA	NA
chrX:35659805	600077	INS	336	0.9187	0.2969	1	NA	NA	NA	NA	NA	NA	NA	NA	NA	No	NA	NA	Yes	2.163	No	NA,NA	NA	NA
chrX:35692091	600078	INS	67	0.7947	0.6979	132	NA	NA	NA	NA	NA	NA	NA	NA	NA	No	ID=X-35692039-35692050-AT,X-35692083-35692092-AT,X-35692102-35692111-AT,X-35692125-35692134-AT,X-35692146-35692157-AT,X-35692148-35692190-ATATATATACACTATATATAA,X-35692169-35692178-AT,X-35692192-35692201-AT,X-35692213-35692222-AT,X-35692232-35692241-AT,X-35692264-35692273-AT,X-35692277-35692287-TA,X-35692296-35692305-AT,X-35692309-35692317-TA,X-35692326-35692335-AT,X-35692339-35692347-TA,X-35692371-35692381-TA,X-35692403-35692413-TA,X-35692453-35692462-TA,X-35692478-35692487-TA,X-35692528-35692538-TA,X-35692539-35692550-TA;MOTIFS=TA,ATATATATACACTATATATAA,AT;STRUC=<VC264997>	HGSVC	Yes	1.616	No	NA,NA	NA	NA
chrX:35692377	600080	INS	374	0.8885	0.4397	68	NA	NA	NA	NA	NA	NA	NA	NA	NA	No	ID=X-35692039-35692050-AT,X-35692083-35692092-AT,X-35692102-35692111-AT,X-35692125-35692134-AT,X-35692146-35692157-AT,X-35692148-35692190-ATATATATACACTATATATAA,X-35692169-35692178-AT,X-35692192-35692201-AT,X-35692213-35692222-AT,X-35692232-35692241-AT,X-35692264-35692273-AT,X-35692277-35692287-TA,X-35692296-35692305-AT,X-35692309-35692317-TA,X-35692326-35692335-AT,X-35692339-35692347-TA,X-35692371-35692381-TA,X-35692403-35692413-TA,X-35692453-35692462-TA,X-35692478-35692487-TA,X-35692528-35692538-TA,X-35692539-35692550-TA;MOTIFS=TA,ATATATATACACTATATATAA,AT;STRUC=<VC264997>	HPRC,HGSVC,1KG-ONT	No	1.616	No	NA,NA	NA	NA
chrX:35692377	600079	INS	388	0.8124	0.6842	11	NA	NA	NA	NA	NA	NA	NA	NA	NA	No	ID=X-35692039-35692050-AT,X-35692083-35692092-AT,X-35692102-35692111-AT,X-35692125-35692134-AT,X-35692146-35692157-AT,X-35692148-35692190-ATATATATACACTATATATAA,X-35692169-35692178-AT,X-35692192-35692201-AT,X-35692213-35692222-AT,X-35692232-35692241-AT,X-35692264-35692273-AT,X-35692277-35692287-TA,X-35692296-35692305-AT,X-35692309-35692317-TA,X-35692326-35692335-AT,X-35692339-35692347-TA,X-35692371-35692381-TA,X-35692403-35692413-TA,X-35692453-35692462-TA,X-35692478-35692487-TA,X-35692528-35692538-TA,X-35692539-35692550-TA;MOTIFS=TA,ATATATATACACTATATATAA,AT;STRUC=<VC264997>	HPRC,HGSVC,1KG-ONT	No	1.616	No	NA,NA	NA	NA
chrX:35692381	600085	INS	287	0.8326	0.5888	3	NA	NA	NA	NA	NA	NA	NA	NA	NA	No	ID=X-35692039-35692050-AT,X-35692083-35692092-AT,X-35692102-35692111-AT,X-35692125-35692134-AT,X-35692146-35692157-AT,X-35692148-35692190-ATATATATACACTATATATAA,X-35692169-35692178-AT,X-35692192-35692201-AT,X-35692213-35692222-AT,X-35692232-35692241-AT,X-35692264-35692273-AT,X-35692277-35692287-TA,X-35692296-35692305-AT,X-35692309-35692317-TA,X-35692326-35692335-AT,X-35692339-35692347-TA,X-35692371-35692381-TA,X-35692403-35692413-TA,X-35692453-35692462-TA,X-35692478-35692487-TA,X-35692528-35692538-TA,X-35692539-35692550-TA;MOTIFS=TA,ATATATATACACTATATATAA,AT;STRUC=<VC264997>	HPRC,HGSVC,1KG-ONT	No	1.616	No	NA,NA	NA	NA
chrX:35692381	600084	INS	426	0.8333	0.6363	15	NA	NA	NA	NA	NA	NA	NA	NA	NA	No	ID=X-35692039-35692050-AT,X-35692083-35692092-AT,X-35692102-35692111-AT,X-35692125-35692134-AT,X-35692146-35692157-AT,X-35692148-35692190-ATATATATACACTATATATAA,X-35692169-35692178-AT,X-35692192-35692201-AT,X-35692213-35692222-AT,X-35692232-35692241-AT,X-35692264-35692273-AT,X-35692277-35692287-TA,X-35692296-35692305-AT,X-35692309-35692317-TA,X-35692326-35692335-AT,X-35692339-35692347-TA,X-35692371-35692381-TA,X-35692403-35692413-TA,X-35692453-35692462-TA,X-35692478-35692487-TA,X-35692528-35692538-TA,X-35692539-35692550-TA;MOTIFS=TA,ATATATATACACTATATATAA,AT;STRUC=<VC264997>	HPRC,HGSVC,1KG-ONT	No	1.616	No	NA,NA	NA	NA
chrX:35692381	600083	INS	487	0.8201	0.6311	87	NA	NA	NA	NA	NA	NA	NA	NA	NA	No	ID=X-35692039-35692050-AT,X-35692083-35692092-AT,X-35692102-35692111-AT,X-35692125-35692134-AT,X-35692146-35692157-AT,X-35692148-35692190-ATATATATACACTATATATAA,X-35692169-35692178-AT,X-35692192-35692201-AT,X-35692213-35692222-AT,X-35692232-35692241-AT,X-35692264-35692273-AT,X-35692277-35692287-TA,X-35692296-35692305-AT,X-35692309-35692317-TA,X-35692326-35692335-AT,X-35692339-35692347-TA,X-35692371-35692381-TA,X-35692403-35692413-TA,X-35692453-35692462-TA,X-35692478-35692487-TA,X-35692528-35692538-TA,X-35692539-35692550-TA;MOTIFS=TA,ATATATATACACTATATATAA,AT;STRUC=<VC264997>	HPRC,HGSVC	No	1.616	No	NA,NA	NA	NA
chrX:35692381	600082	INS	182	0.8038	0.6929	20	NA	NA	NA	NA	NA	NA	NA	NA	NA	No	ID=X-35692039-35692050-AT,X-35692083-35692092-AT,X-35692102-35692111-AT,X-35692125-35692134-AT,X-35692146-35692157-AT,X-35692148-35692190-ATATATATACACTATATATAA,X-35692169-35692178-AT,X-35692192-35692201-AT,X-35692213-35692222-AT,X-35692232-35692241-AT,X-35692264-35692273-AT,X-35692277-35692287-TA,X-35692296-35692305-AT,X-35692309-35692317-TA,X-35692326-35692335-AT,X-35692339-35692347-TA,X-35692371-35692381-TA,X-35692403-35692413-TA,X-35692453-35692462-TA,X-35692478-35692487-TA,X-35692528-35692538-TA,X-35692539-35692550-TA;MOTIFS=TA,ATATATATACACTATATATAA,AT;STRUC=<VC264997>	HPRC,HGSVC,1KG-ONT	No	1.616	No	NA,NA	NA	NA
chrX:35692387	600086	INS	219	0.8568	0.5374	43	NA	NA	NA	NA	NA	NA	NA	NA	NA	No	ID=X-35692039-35692050-AT,X-35692083-35692092-AT,X-35692102-35692111-AT,X-35692125-35692134-AT,X-35692146-35692157-AT,X-35692148-35692190-ATATATATACACTATATATAA,X-35692169-35692178-AT,X-35692192-35692201-AT,X-35692213-35692222-AT,X-35692232-35692241-AT,X-35692264-35692273-AT,X-35692277-35692287-TA,X-35692296-35692305-AT,X-35692309-35692317-TA,X-35692326-35692335-AT,X-35692339-35692347-TA,X-35692371-35692381-TA,X-35692403-35692413-TA,X-35692453-35692462-TA,X-35692478-35692487-TA,X-35692528-35692538-TA,X-35692539-35692550-TA;MOTIFS=TA,ATATATATACACTATATATAA,AT;STRUC=<VC264997>	HPRC,HGSVC,1KG-ONT	No	1.616	No	NA,NA	NA	NA
chrX:35692387	600087	INS	516	0.8912	0.4082	152	NA	NA	NA	NA	NA	NA	NA	NA	NA	No	ID=X-35692039-35692050-AT,X-35692083-35692092-AT,X-35692102-35692111-AT,X-35692125-35692134-AT,X-35692146-35692157-AT,X-35692148-35692190-ATATATATACACTATATATAA,X-35692169-35692178-AT,X-35692192-35692201-AT,X-35692213-35692222-AT,X-35692232-35692241-AT,X-35692264-35692273-AT,X-35692277-35692287-TA,X-35692296-35692305-AT,X-35692309-35692317-TA,X-35692326-35692335-AT,X-35692339-35692347-TA,X-35692371-35692381-TA,X-35692403-35692413-TA,X-35692453-35692462-TA,X-35692478-35692487-TA,X-35692528-35692538-TA,X-35692539-35692550-TA;MOTIFS=TA,ATATATATACACTATATATAA,AT;STRUC=<VC264997>	HPRC,HGSVC	No	1.616	No	NA,NA	NA	NA
chrX:35692387	600088	INS	462	0.9669	0.099	315	NA	NA	NA	NA	NA	NA	NA	NA	NA	No	ID=X-35692039-35692050-AT,X-35692083-35692092-AT,X-35692102-35692111-AT,X-35692125-35692134-AT,X-35692146-35692157-AT,X-35692148-35692190-ATATATATACACTATATATAA,X-35692169-35692178-AT,X-35692192-35692201-AT,X-35692213-35692222-AT,X-35692232-35692241-AT,X-35692264-35692273-AT,X-35692277-35692287-TA,X-35692296-35692305-AT,X-35692309-35692317-TA,X-35692326-35692335-AT,X-35692339-35692347-TA,X-35692371-35692381-TA,X-35692403-35692413-TA,X-35692453-35692462-TA,X-35692478-35692487-TA,X-35692528-35692538-TA,X-35692539-35692550-TA;MOTIFS=TA,ATATATATACACTATATATAA,AT;STRUC=<VC264997>	HPRC,HGSVC	No	1.616	No	NA,NA	NA	NA
chrX:35692387	600089	INS	402	0.8643	0.5281	4	NA	NA	NA	NA	NA	NA	NA	NA	NA	No	ID=X-35692039-35692050-AT,X-35692083-35692092-AT,X-35692102-35692111-AT,X-35692125-35692134-AT,X-35692146-35692157-AT,X-35692148-35692190-ATATATATACACTATATATAA,X-35692169-35692178-AT,X-35692192-35692201-AT,X-35692213-35692222-AT,X-35692232-35692241-AT,X-35692264-35692273-AT,X-35692277-35692287-TA,X-35692296-35692305-AT,X-35692309-35692317-TA,X-35692326-35692335-AT,X-35692339-35692347-TA,X-35692371-35692381-TA,X-35692403-35692413-TA,X-35692453-35692462-TA,X-35692478-35692487-TA,X-35692528-35692538-TA,X-35692539-35692550-TA;MOTIFS=TA,ATATATATACACTATATATAA,AT;STRUC=<VC264997>	HPRC,HGSVC,1KG-ONT	No	1.616	No	NA,NA	NA	NA
chrX:35692387	600090	INS	367	0.8586	0.5418	1	NA	NA	NA	NA	NA	NA	NA	NA	NA	No	ID=X-35692039-35692050-AT,X-35692083-35692092-AT,X-35692102-35692111-AT,X-35692125-35692134-AT,X-35692146-35692157-AT,X-35692148-35692190-ATATATATACACTATATATAA,X-35692169-35692178-AT,X-35692192-35692201-AT,X-35692213-35692222-AT,X-35692232-35692241-AT,X-35692264-35692273-AT,X-35692277-35692287-TA,X-35692296-35692305-AT,X-35692309-35692317-TA,X-35692326-35692335-AT,X-35692339-35692347-TA,X-35692371-35692381-TA,X-35692403-35692413-TA,X-35692453-35692462-TA,X-35692478-35692487-TA,X-35692528-35692538-TA,X-35692539-35692550-TA;MOTIFS=TA,ATATATATACACTATATATAA,AT;STRUC=<VC264997>	HPRC,HGSVC,1KG-ONT	No	1.616	No	NA,NA	NA	NA
chrX:35692387	600091	INS	594	0.8523	0.5568	88	NA	NA	NA	NA	NA	NA	NA	NA	NA	No	ID=X-35692039-35692050-AT,X-35692083-35692092-AT,X-35692102-35692111-AT,X-35692125-35692134-AT,X-35692146-35692157-AT,X-35692148-35692190-ATATATATACACTATATATAA,X-35692169-35692178-AT,X-35692192-35692201-AT,X-35692213-35692222-AT,X-35692232-35692241-AT,X-35692264-35692273-AT,X-35692277-35692287-TA,X-35692296-35692305-AT,X-35692309-35692317-TA,X-35692326-35692335-AT,X-35692339-35692347-TA,X-35692371-35692381-TA,X-35692403-35692413-TA,X-35692453-35692462-TA,X-35692478-35692487-TA,X-35692528-35692538-TA,X-35692539-35692550-TA;MOTIFS=TA,ATATATATACACTATATATAA,AT;STRUC=<VC264997>	HGSVC	No	1.616	No	NA,NA	NA	NA
chrX:35692387	600103	INS	470	0.9056	0.4701	3	NA	NA	NA	NA	NA	NA	NA	NA	NA	No	ID=X-35692039-35692050-AT,X-35692083-35692092-AT,X-35692102-35692111-AT,X-35692125-35692134-AT,X-35692146-35692157-AT,X-35692148-35692190-ATATATATACACTATATATAA,X-35692169-35692178-AT,X-35692192-35692201-AT,X-35692213-35692222-AT,X-35692232-35692241-AT,X-35692264-35692273-AT,X-35692277-35692287-TA,X-35692296-35692305-AT,X-35692309-35692317-TA,X-35692326-35692335-AT,X-35692339-35692347-TA,X-35692371-35692381-TA,X-35692403-35692413-TA,X-35692453-35692462-TA,X-35692478-35692487-TA,X-35692528-35692538-TA,X-35692539-35692550-TA;MOTIFS=TA,ATATATATACACTATATATAA,AT;STRUC=<VC264997>	HPRC,HGSVC	No	1.616	No	NA,NA	NA	NA
chrX:35692387	600104	INS	126	0.8218	0.6463	1	NA	NA	NA	NA	NA	NA	NA	NA	NA	No	ID=X-35692039-35692050-AT,X-35692083-35692092-AT,X-35692102-35692111-AT,X-35692125-35692134-AT,X-35692146-35692157-AT,X-35692148-35692190-ATATATATACACTATATATAA,X-35692169-35692178-AT,X-35692192-35692201-AT,X-35692213-35692222-AT,X-35692232-35692241-AT,X-35692264-35692273-AT,X-35692277-35692287-TA,X-35692296-35692305-AT,X-35692309-35692317-TA,X-35692326-35692335-AT,X-35692339-35692347-TA,X-35692371-35692381-TA,X-35692403-35692413-TA,X-35692453-35692462-TA,X-35692478-35692487-TA,X-35692528-35692538-TA,X-35692539-35692550-TA;MOTIFS=TA,ATATATATACACTATATATAA,AT;STRUC=<VC264997>	HPRC,HGSVC,1KG-ONT	No	1.616	No	NA,NA	NA	NA
chrX:35692387	600105	INS	151	0.8465	0.6046	116	NA	NA	NA	NA	NA	NA	NA	NA	NA	No	ID=X-35692039-35692050-AT,X-35692083-35692092-AT,X-35692102-35692111-AT,X-35692125-35692134-AT,X-35692146-35692157-AT,X-35692148-35692190-ATATATATACACTATATATAA,X-35692169-35692178-AT,X-35692192-35692201-AT,X-35692213-35692222-AT,X-35692232-35692241-AT,X-35692264-35692273-AT,X-35692277-35692287-TA,X-35692296-35692305-AT,X-35692309-35692317-TA,X-35692326-35692335-AT,X-35692339-35692347-TA,X-35692371-35692381-TA,X-35692403-35692413-TA,X-35692453-35692462-TA,X-35692478-35692487-TA,X-35692528-35692538-TA,X-35692539-35692550-TA;MOTIFS=TA,ATATATATACACTATATATAA,AT;STRUC=<VC264997>	HPRC,HGSVC,1KG-ONT	No	1.616	No	NA,NA	NA	NA
chrX:35692387	600106	INS	249	0.8057	0.6861	10	NA	NA	NA	NA	NA	NA	NA	NA	NA	No	ID=X-35692039-35692050-AT,X-35692083-35692092-AT,X-35692102-35692111-AT,X-35692125-35692134-AT,X-35692146-35692157-AT,X-35692148-35692190-ATATATATACACTATATATAA,X-35692169-35692178-AT,X-35692192-35692201-AT,X-35692213-35692222-AT,X-35692232-35692241-AT,X-35692264-35692273-AT,X-35692277-35692287-TA,X-35692296-35692305-AT,X-35692309-35692317-TA,X-35692326-35692335-AT,X-35692339-35692347-TA,X-35692371-35692381-TA,X-35692403-35692413-TA,X-35692453-35692462-TA,X-35692478-35692487-TA,X-35692528-35692538-TA,X-35692539-35692550-TA;MOTIFS=TA,ATATATATACACTATATATAA,AT;STRUC=<VC264997>	HPRC,HGSVC,1KG-ONT	No	1.616	No	NA,NA	NA	NA
chrX:35692387	600101	INS	311	0.9779	0.1082	187	NA	NA	NA	NA	NA	NA	NA	NA	NA	No	ID=X-35692039-35692050-AT,X-35692083-35692092-AT,X-35692102-35692111-AT,X-35692125-35692134-AT,X-35692146-35692157-AT,X-35692148-35692190-ATATATATACACTATATATAA,X-35692169-35692178-AT,X-35692192-35692201-AT,X-35692213-35692222-AT,X-35692232-35692241-AT,X-35692264-35692273-AT,X-35692277-35692287-TA,X-35692296-35692305-AT,X-35692309-35692317-TA,X-35692326-35692335-AT,X-35692339-35692347-TA,X-35692371-35692381-TA,X-35692403-35692413-TA,X-35692453-35692462-TA,X-35692478-35692487-TA,X-35692528-35692538-TA,X-35692539-35692550-TA;MOTIFS=TA,ATATATATACACTATATATAA,AT;STRUC=<VC264997>	HPRC,HGSVC,1KG-ONT	No	1.616	No	NA,NA	NA	NA
chrX:35692387	600092	INS	564	0.8681	0.5021	79	NA	NA	NA	NA	NA	NA	NA	NA	NA	No	ID=X-35692039-35692050-AT,X-35692083-35692092-AT,X-35692102-35692111-AT,X-35692125-35692134-AT,X-35692146-35692157-AT,X-35692148-35692190-ATATATATACACTATATATAA,X-35692169-35692178-AT,X-35692192-35692201-AT,X-35692213-35692222-AT,X-35692232-35692241-AT,X-35692264-35692273-AT,X-35692277-35692287-TA,X-35692296-35692305-AT,X-35692309-35692317-TA,X-35692326-35692335-AT,X-35692339-35692347-TA,X-35692371-35692381-TA,X-35692403-35692413-TA,X-35692453-35692462-TA,X-35692478-35692487-TA,X-35692528-35692538-TA,X-35692539-35692550-TA;MOTIFS=TA,ATATATATACACTATATATAA,AT;STRUC=<VC264997>	HGSVC	No	1.616	No	NA,NA	NA	NA
chrX:35692387	600093	INS	626	0.9543	0.1758	56	NA	NA	NA	NA	NA	NA	NA	NA	NA	No	ID=X-35692039-35692050-AT,X-35692083-35692092-AT,X-35692102-35692111-AT,X-35692125-35692134-AT,X-35692146-35692157-AT,X-35692148-35692190-ATATATATACACTATATATAA,X-35692169-35692178-AT,X-35692192-35692201-AT,X-35692213-35692222-AT,X-35692232-35692241-AT,X-35692264-35692273-AT,X-35692277-35692287-TA,X-35692296-35692305-AT,X-35692309-35692317-TA,X-35692326-35692335-AT,X-35692339-35692347-TA,X-35692371-35692381-TA,X-35692403-35692413-TA,X-35692453-35692462-TA,X-35692478-35692487-TA,X-35692528-35692538-TA,X-35692539-35692550-TA;MOTIFS=TA,ATATATATACACTATATATAA,AT;STRUC=<VC264997>	HGSVC	No	1.616	No	NA,NA	NA	NA
chrX:35692387	600102	INS	345	0.9231	0.2961	161	NA	NA	NA	NA	NA	NA	NA	NA	NA	No	ID=X-35692039-35692050-AT,X-35692083-35692092-AT,X-35692102-35692111-AT,X-35692125-35692134-AT,X-35692146-35692157-AT,X-35692148-35692190-ATATATATACACTATATATAA,X-35692169-35692178-AT,X-35692192-35692201-AT,X-35692213-35692222-AT,X-35692232-35692241-AT,X-35692264-35692273-AT,X-35692277-35692287-TA,X-35692296-35692305-AT,X-35692309-35692317-TA,X-35692326-35692335-AT,X-35692339-35692347-TA,X-35692371-35692381-TA,X-35692403-35692413-TA,X-35692453-35692462-TA,X-35692478-35692487-TA,X-35692528-35692538-TA,X-35692539-35692550-TA;MOTIFS=TA,ATATATATACACTATATATAA,AT;STRUC=<VC264997>	HPRC,HGSVC,1KG-ONT	No	1.616	No	NA,NA	NA	NA
chrX:35692387	600100	INS	276	0.916	0.3122	5	NA	NA	NA	NA	NA	NA	NA	NA	NA	No	ID=X-35692039-35692050-AT,X-35692083-35692092-AT,X-35692102-35692111-AT,X-35692125-35692134-AT,X-35692146-35692157-AT,X-35692148-35692190-ATATATATACACTATATATAA,X-35692169-35692178-AT,X-35692192-35692201-AT,X-35692213-35692222-AT,X-35692232-35692241-AT,X-35692264-35692273-AT,X-35692277-35692287-TA,X-35692296-35692305-AT,X-35692309-35692317-TA,X-35692326-35692335-AT,X-35692339-35692347-TA,X-35692371-35692381-TA,X-35692403-35692413-TA,X-35692453-35692462-TA,X-35692478-35692487-TA,X-35692528-35692538-TA,X-35692539-35692550-TA;MOTIFS=TA,ATATATATACACTATATATAA,AT;STRUC=<VC264997>	HPRC,HGSVC,1KG-ONT	No	1.616	No	NA,NA	NA	NA
chrX:35692387	600095	INS	322	0.9785	0.0927	37	NA	NA	NA	NA	NA	NA	NA	NA	NA	No	ID=X-35692039-35692050-AT,X-35692083-35692092-AT,X-35692102-35692111-AT,X-35692125-35692134-AT,X-35692146-35692157-AT,X-35692148-35692190-ATATATATACACTATATATAA,X-35692169-35692178-AT,X-35692192-35692201-AT,X-35692213-35692222-AT,X-35692232-35692241-AT,X-35692264-35692273-AT,X-35692277-35692287-TA,X-35692296-35692305-AT,X-35692309-35692317-TA,X-35692326-35692335-AT,X-35692339-35692347-TA,X-35692371-35692381-TA,X-35692403-35692413-TA,X-35692453-35692462-TA,X-35692478-35692487-TA,X-35692528-35692538-TA,X-35692539-35692550-TA;MOTIFS=TA,ATATATATACACTATATATAA,AT;STRUC=<VC264997>	HPRC,HGSVC,1KG-ONT	No	1.616	No	NA,NA	NA	NA
chrX:35692387	600096	INS	372	0.8976	0.3739	67	NA	NA	NA	NA	NA	NA	NA	NA	NA	No	ID=X-35692039-35692050-AT,X-35692083-35692092-AT,X-35692102-35692111-AT,X-35692125-35692134-AT,X-35692146-35692157-AT,X-35692148-35692190-ATATATATACACTATATATAA,X-35692169-35692178-AT,X-35692192-35692201-AT,X-35692213-35692222-AT,X-35692232-35692241-AT,X-35692264-35692273-AT,X-35692277-35692287-TA,X-35692296-35692305-AT,X-35692309-35692317-TA,X-35692326-35692335-AT,X-35692339-35692347-TA,X-35692371-35692381-TA,X-35692403-35692413-TA,X-35692453-35692462-TA,X-35692478-35692487-TA,X-35692528-35692538-TA,X-35692539-35692550-TA;MOTIFS=TA,ATATATATACACTATATATAA,AT;STRUC=<VC264997>	HPRC,HGSVC,1KG-ONT	No	1.616	No	NA,NA	NA	NA
chrX:35692387	600097	INS	350	0.8205	0.652	50	NA	NA	NA	NA	NA	NA	NA	NA	NA	No	ID=X-35692039-35692050-AT,X-35692083-35692092-AT,X-35692102-35692111-AT,X-35692125-35692134-AT,X-35692146-35692157-AT,X-35692148-35692190-ATATATATACACTATATATAA,X-35692169-35692178-AT,X-35692192-35692201-AT,X-35692213-35692222-AT,X-35692232-35692241-AT,X-35692264-35692273-AT,X-35692277-35692287-TA,X-35692296-35692305-AT,X-35692309-35692317-TA,X-35692326-35692335-AT,X-35692339-35692347-TA,X-35692371-35692381-TA,X-35692403-35692413-TA,X-35692453-35692462-TA,X-35692478-35692487-TA,X-35692528-35692538-TA,X-35692539-35692550-TA;MOTIFS=TA,ATATATATACACTATATATAA,AT;STRUC=<VC264997>	HPRC,HGSVC,1KG-ONT	No	1.616	No	NA,NA	NA	NA
chrX:35692387	600098	INS	289	0.8179	0.6844	1	NA	NA	NA	NA	NA	NA	NA	NA	NA	No	ID=X-35692039-35692050-AT,X-35692083-35692092-AT,X-35692102-35692111-AT,X-35692125-35692134-AT,X-35692146-35692157-AT,X-35692148-35692190-ATATATATACACTATATATAA,X-35692169-35692178-AT,X-35692192-35692201-AT,X-35692213-35692222-AT,X-35692232-35692241-AT,X-35692264-35692273-AT,X-35692277-35692287-TA,X-35692296-35692305-AT,X-35692309-35692317-TA,X-35692326-35692335-AT,X-35692339-35692347-TA,X-35692371-35692381-TA,X-35692403-35692413-TA,X-35692453-35692462-TA,X-35692478-35692487-TA,X-35692528-35692538-TA,X-35692539-35692550-TA;MOTIFS=TA,ATATATATACACTATATATAA,AT;STRUC=<VC264997>	HPRC,HGSVC,1KG-ONT	No	1.616	No	NA,NA	NA	NA
chrX:35692387	600099	INS	418	0.8928	0.4554	6	NA	NA	NA	NA	NA	NA	NA	NA	NA	No	ID=X-35692039-35692050-AT,X-35692083-35692092-AT,X-35692102-35692111-AT,X-35692125-35692134-AT,X-35692146-35692157-AT,X-35692148-35692190-ATATATATACACTATATATAA,X-35692169-35692178-AT,X-35692192-35692201-AT,X-35692213-35692222-AT,X-35692232-35692241-AT,X-35692264-35692273-AT,X-35692277-35692287-TA,X-35692296-35692305-AT,X-35692309-35692317-TA,X-35692326-35692335-AT,X-35692339-35692347-TA,X-35692371-35692381-TA,X-35692403-35692413-TA,X-35692453-35692462-TA,X-35692478-35692487-TA,X-35692528-35692538-TA,X-35692539-35692550-TA;MOTIFS=TA,ATATATATACACTATATATAA,AT;STRUC=<VC264997>	HPRC,HGSVC,1KG-ONT	No	1.616	No	NA,NA	NA	NA
chrX:35692387	600094	INS	140	0.9209	0.3218	1	NA	NA	NA	NA	NA	NA	NA	NA	NA	No	ID=X-35692039-35692050-AT,X-35692083-35692092-AT,X-35692102-35692111-AT,X-35692125-35692134-AT,X-35692146-35692157-AT,X-35692148-35692190-ATATATATACACTATATATAA,X-35692169-35692178-AT,X-35692192-35692201-AT,X-35692213-35692222-AT,X-35692232-35692241-AT,X-35692264-35692273-AT,X-35692277-35692287-TA,X-35692296-35692305-AT,X-35692309-35692317-TA,X-35692326-35692335-AT,X-35692339-35692347-TA,X-35692371-35692381-TA,X-35692403-35692413-TA,X-35692453-35692462-TA,X-35692478-35692487-TA,X-35692528-35692538-TA,X-35692539-35692550-TA;MOTIFS=TA,ATATATATACACTATATATAA,AT;STRUC=<VC264997>	HPRC,HGSVC,1KG-ONT	No	1.616	No	NA,NA	NA	NA
chrX:35692402	600107	INS	333	0.8194	0.631	6	NA	NA	NA	NA	NA	NA	NA	NA	NA	No	ID=X-35692039-35692050-AT,X-35692083-35692092-AT,X-35692102-35692111-AT,X-35692125-35692134-AT,X-35692146-35692157-AT,X-35692148-35692190-ATATATATACACTATATATAA,X-35692169-35692178-AT,X-35692192-35692201-AT,X-35692213-35692222-AT,X-35692232-35692241-AT,X-35692264-35692273-AT,X-35692277-35692287-TA,X-35692296-35692305-AT,X-35692309-35692317-TA,X-35692326-35692335-AT,X-35692339-35692347-TA,X-35692371-35692381-TA,X-35692403-35692413-TA,X-35692453-35692462-TA,X-35692478-35692487-TA,X-35692528-35692538-TA,X-35692539-35692550-TA;MOTIFS=TA,ATATATATACACTATATATAA,AT;STRUC=<VC264997>	HPRC,HGSVC,1KG-ONT	No	1.616	No	NA,NA	NA	NA
chrX:35695981	600108	DEL	1902	0.9021	0.3498	223	NA	NA	NA	NA	NA	NA	NA	NA	NA	No	ID=X-35697467-35697476-TGC;MOTIFS=TGC;STRUC=<TR3982613>,ID=X-35697722-35697731-GAA;MOTIFS=GAA;STRUC=<TR3982614>	HPRC,HGSVC,1KG-ONT	Yes	0.819	No	NA,NA	NA	NA
chrX:35699335	600109	INS	81	0.8274	0.6357	50	NA	NA	NA	NA	NA	NA	NA	NA	NA	No	NA	HGSVC,1KG-ONT	Yes	1.616	No	NA,NA	NA	NA
chrX:35872174	600110	INS	307	0.8793	0.4588	2	NA	NA	NA	NA	NA	NA	NA	NA	NA	No	NA	NA	Yes	6.684	No	NA,NA	NA	NA
chrX:35881188	600111	INS	173	0.908	0.5096	1	NA	NA	NA	NA	NA	NA	NA	NA	NA	No	NA	HPRC,HGSVC	No	1.616	No	NA,NA	NA	NA
chrX:35893157	600112	INS	308	0.8889	0.4205	2	NA	NA	NA	NA	NA	NA	NA	NA	NA	No	NA	NA	Yes	6.788	No	NA,NA	NA	NA
chrX:35923856	600113	INS	76	0.8546	0.5699	6	CFAP47(NA,NA)	NA	NA	NA	NA	NA	NA	NA	NA	No	ID=X-35923818-35923828-A,X-35923831-35923846-TA,X-35923851-35923862-TA;MOTIFS=TA,A;STRUC=<VC265004>	HGSVC	No	0.354	No	NA,NA	NA	NA
chrX:35923886	600114	INS	66	0.8001	0.6956	24	CFAP47(NA,NA)	NA	NA	NA	NA	NA	NA	NA	NA	No	ID=X-35923818-35923828-A,X-35923831-35923846-TA,X-35923851-35923862-TA;MOTIFS=TA,A;STRUC=<VC265004>	HGSVC	No	0.354	No	NA,NA	NA	NA
chrX:35923886	600115	INS	104	0.8453	0.5674	2	CFAP47(NA,NA)	NA	NA	NA	NA	NA	NA	NA	NA	No	ID=X-35923818-35923828-A,X-35923831-35923846-TA,X-35923851-35923862-TA;MOTIFS=TA,A;STRUC=<VC265004>	NA	No	0.354	No	NA,NA	NA	NA
chrX:35924032	600116	DEL	60	0.8315	0.6156	32	CFAP47(NA,NA)	NA	NA	NA	NA	NA	NA	NA	NA	No	ID=X-35923818-35923828-A,X-35923831-35923846-TA,X-35923851-35923862-TA;MOTIFS=TA,A;STRUC=<VC265004>	HPRC,HGSVC	Yes	1.374	No	NA,NA	NA	NA
chrX:35924144	600117	INS	93	0.8004	0.6993	14	CFAP47(NA,NA)	NA	NA	NA	NA	NA	NA	NA	NA	No	ID=X-35923818-35923828-A,X-35923831-35923846-TA,X-35923851-35923862-TA;MOTIFS=TA,A;STRUC=<VC265004>	HGSVC	No	0.354	No	NA,NA	NA	NA
chrX:35924208	600118	INS	196	0.8538	0.5628	2	CFAP47(NA,NA)	NA	NA	NA	NA	NA	NA	NA	NA	No	ID=X-35923818-35923828-A,X-35923831-35923846-TA,X-35923851-35923862-TA;MOTIFS=TA,A;STRUC=<VC265004>	HGSVC	No	4.567	No	NA,NA	NA	NA
chrX:35924214	600120	INS	128	0.8208	0.6691	5	CFAP47(NA,NA)	NA	NA	NA	NA	NA	NA	NA	NA	No	ID=X-35923818-35923828-A,X-35923831-35923846-TA,X-35923851-35923862-TA;MOTIFS=TA,A;STRUC=<VC265004>	NA	No	4.567	No	NA,NA	NA	NA
chrX:35924214	600119	INS	308	0.9137	0.3163	18	CFAP47(NA,NA)	NA	NA	NA	NA	NA	NA	NA	NA	No	ID=X-35923818-35923828-A,X-35923831-35923846-TA,X-35923851-35923862-TA;MOTIFS=TA,A;STRUC=<VC265004>	HGSVC	No	4.567	No	NA,NA	NA	NA
chrX:35924219	600121	INS	268	0.8665	0.449	58	CFAP47(NA,NA)	NA	NA	NA	NA	NA	NA	NA	NA	No	ID=X-35923818-35923828-A,X-35923831-35923846-TA,X-35923851-35923862-TA;MOTIFS=TA,A;STRUC=<VC265004>	HGSVC	Yes	4.567	No	NA,NA	NA	NA
chrX:35966189	600122	INS	96	0.8561	0.5296	6	CFAP47(NA,NA)	NA	NA	NA	NA	NA	NA	NA	NA	No	ID=X-35966189-35966348-CTAATATTTAAGAAATATTAGCTG,X-35966490-35966500-T;MOTIFS=CTAATATTTAAGAAATATTAGCTG,T;STRUC=<VC265008>	HPRC,HGSVC	No	1.616	No	NA,NA	NA	NA
chrX:35966189	600123	INS	120	0.8498	0.5578	7	CFAP47(NA,NA)	NA	NA	NA	NA	NA	NA	NA	NA	No	ID=X-35966189-35966348-CTAATATTTAAGAAATATTAGCTG,X-35966490-35966500-T;MOTIFS=CTAATATTTAAGAAATATTAGCTG,T;STRUC=<VC265008>	HPRC,HGSVC	No	1.616	No	NA,NA	NA	NA
chrX:35966189	600124	INS	144	0.9503	0.2429	8	CFAP47(NA,NA)	NA	NA	NA	NA	NA	NA	NA	NA	No	ID=X-35966189-35966348-CTAATATTTAAGAAATATTAGCTG,X-35966490-35966500-T;MOTIFS=CTAATATTTAAGAAATATTAGCTG,T;STRUC=<VC265008>	HPRC,HGSVC	No	1.616	No	NA,NA	NA	NA
chrX:35966189	600125	INS	168	0.9348	0.2851	31	CFAP47(NA,NA)	NA	NA	NA	NA	NA	NA	NA	NA	No	ID=X-35966189-35966348-CTAATATTTAAGAAATATTAGCTG,X-35966490-35966500-T;MOTIFS=CTAATATTTAAGAAATATTAGCTG,T;STRUC=<VC265008>	HPRC,HGSVC,1KG-ONT	No	1.616	No	NA,NA	NA	NA
chrX:35966189	600126	INS	216	0.8414	0.6473	202	CFAP47(NA,NA)	NA	NA	NA	NA	NA	NA	NA	NA	No	ID=X-35966189-35966348-CTAATATTTAAGAAATATTAGCTG,X-35966490-35966500-T;MOTIFS=CTAATATTTAAGAAATATTAGCTG,T;STRUC=<VC265008>	HPRC,HGSVC,1KG-ONT	No	1.616	No	NA,NA	NA	NA
chrX:35966189	600144	INS	455	0.8673	0.4503	37	CFAP47(NA,NA)	NA	NA	NA	NA	NA	NA	NA	NA	No	ID=X-35966189-35966348-CTAATATTTAAGAAATATTAGCTG,X-35966490-35966500-T;MOTIFS=CTAATATTTAAGAAATATTAGCTG,T;STRUC=<VC265008>	HPRC,HGSVC,1KG-ONT	No	1.616	No	NA,NA	NA	NA
chrX:35966189	600136	INS	600	0.8584	0.5242	69	CFAP47(NA,NA)	NA	NA	NA	NA	NA	NA	NA	NA	No	ID=X-35966189-35966348-CTAATATTTAAGAAATATTAGCTG,X-35966490-35966500-T;MOTIFS=CTAATATTTAAGAAATATTAGCTG,T;STRUC=<VC265008>	HPRC,HGSVC,1KG-ONT	No	1.616	No	NA,NA	NA	NA
chrX:35966189	600127	INS	240	0.9177	0.3183	122	CFAP47(NA,NA)	NA	NA	NA	NA	NA	NA	NA	NA	No	ID=X-35966189-35966348-CTAATATTTAAGAAATATTAGCTG,X-35966490-35966500-T;MOTIFS=CTAATATTTAAGAAATATTAGCTG,T;STRUC=<VC265008>	HPRC,HGSVC,1KG-ONT	No	1.616	No	NA,NA	NA	NA
chrX:35966189	600143	INS	840	0.8381	0.5955	2	CFAP47(NA,NA)	NA	NA	NA	NA	NA	NA	NA	NA	No	ID=X-35966189-35966348-CTAATATTTAAGAAATATTAGCTG,X-35966490-35966500-T;MOTIFS=CTAATATTTAAGAAATATTAGCTG,T;STRUC=<VC265008>	HPRC,HGSVC	No	1.616	No	NA,NA	NA	NA
chrX:35966189	600142	INS	528	0.9439	0.2224	86	CFAP47(NA,NA)	NA	NA	NA	NA	NA	NA	NA	NA	No	ID=X-35966189-35966348-CTAATATTTAAGAAATATTAGCTG,X-35966490-35966500-T;MOTIFS=CTAATATTTAAGAAATATTAGCTG,T;STRUC=<VC265008>	HPRC,HGSVC,1KG-ONT	No	1.616	No	NA,NA	NA	NA
chrX:35966189	600141	INS	480	0.8637	0.5397	151	CFAP47(NA,NA)	NA	NA	NA	NA	NA	NA	NA	NA	No	ID=X-35966189-35966348-CTAATATTTAAGAAATATTAGCTG,X-35966490-35966500-T;MOTIFS=CTAATATTTAAGAAATATTAGCTG,T;STRUC=<VC265008>	HPRC,HGSVC,1KG-ONT	No	1.616	No	NA,NA	NA	NA
chrX:35966189	600140	INS	216	0.8997	0.3719	284	CFAP47(NA,NA)	NA	NA	NA	NA	NA	NA	NA	NA	No	ID=X-35966189-35966348-CTAATATTTAAGAAATATTAGCTG,X-35966490-35966500-T;MOTIFS=CTAATATTTAAGAAATATTAGCTG,T;STRUC=<VC265008>	HPRC,HGSVC,1KG-ONT	No	1.616	No	NA,NA	NA	NA
chrX:35966189	600139	INS	192	0.9105	0.3434	96	CFAP47(NA,NA)	NA	NA	NA	NA	NA	NA	NA	NA	No	ID=X-35966189-35966348-CTAATATTTAAGAAATATTAGCTG,X-35966490-35966500-T;MOTIFS=CTAATATTTAAGAAATATTAGCTG,T;STRUC=<VC265008>	HPRC,HGSVC,1KG-ONT	No	1.616	No	NA,NA	NA	NA
chrX:35966189	600138	INS	768	0.9484	0.2254	24	CFAP47(NA,NA)	NA	NA	NA	NA	NA	NA	NA	NA	No	ID=X-35966189-35966348-CTAATATTTAAGAAATATTAGCTG,X-35966490-35966500-T;MOTIFS=CTAATATTTAAGAAATATTAGCTG,T;STRUC=<VC265008>	HPRC,HGSVC	No	1.616	No	NA,NA	NA	NA
chrX:35966189	600137	INS	672	0.9001	0.3667	63	CFAP47(NA,NA)	NA	NA	NA	NA	NA	NA	NA	NA	No	ID=X-35966189-35966348-CTAATATTTAAGAAATATTAGCTG,X-35966490-35966500-T;MOTIFS=CTAATATTTAAGAAATATTAGCTG,T;STRUC=<VC265008>	HPRC,HGSVC,1KG-ONT	No	1.616	No	NA,NA	NA	NA
chrX:35966189	600135	INS	432	0.8653	0.5054	58	CFAP47(NA,NA)	NA	NA	NA	NA	NA	NA	NA	NA	No	ID=X-35966189-35966348-CTAATATTTAAGAAATATTAGCTG,X-35966490-35966500-T;MOTIFS=CTAATATTTAAGAAATATTAGCTG,T;STRUC=<VC265008>	HPRC,HGSVC,1KG-ONT	No	1.616	No	NA,NA	NA	NA
chrX:35966189	600134	INS	408	0.8892	0.4002	23	CFAP47(NA,NA)	NA	NA	NA	NA	NA	NA	NA	NA	No	ID=X-35966189-35966348-CTAATATTTAAGAAATATTAGCTG,X-35966490-35966500-T;MOTIFS=CTAATATTTAAGAAATATTAGCTG,T;STRUC=<VC265008>	HPRC,HGSVC,1KG-ONT	No	1.616	No	NA,NA	NA	NA
chrX:35966189	600133	INS	384	0.9153	0.3233	23	CFAP47(NA,NA)	NA	NA	NA	NA	NA	NA	NA	NA	No	ID=X-35966189-35966348-CTAATATTTAAGAAATATTAGCTG,X-35966490-35966500-T;MOTIFS=CTAATATTTAAGAAATATTAGCTG,T;STRUC=<VC265008>	HPRC,HGSVC,1KG-ONT	No	1.616	No	NA,NA	NA	NA
chrX:35966189	600132	INS	360	0.8532	0.5373	44	CFAP47(NA,NA)	NA	NA	NA	NA	NA	NA	NA	NA	No	ID=X-35966189-35966348-CTAATATTTAAGAAATATTAGCTG,X-35966490-35966500-T;MOTIFS=CTAATATTTAAGAAATATTAGCTG,T;STRUC=<VC265008>	HPRC,HGSVC,1KG-ONT	No	1.616	No	NA,NA	NA	NA
chrX:35966189	600131	INS	336	0.9665	0.1245	10	CFAP47(NA,NA)	NA	NA	NA	NA	NA	NA	NA	NA	No	ID=X-35966189-35966348-CTAATATTTAAGAAATATTAGCTG,X-35966490-35966500-T;MOTIFS=CTAATATTTAAGAAATATTAGCTG,T;STRUC=<VC265008>	HPRC,HGSVC,1KG-ONT	No	1.616	No	NA,NA	NA	NA
chrX:35966189	600130	INS	312	0.8948	0.3642	47	CFAP47(NA,NA)	NA	NA	NA	NA	NA	NA	NA	NA	No	ID=X-35966189-35966348-CTAATATTTAAGAAATATTAGCTG,X-35966490-35966500-T;MOTIFS=CTAATATTTAAGAAATATTAGCTG,T;STRUC=<VC265008>	HPRC,HGSVC,1KG-ONT	No	1.616	No	NA,NA	NA	NA
chrX:35966189	600129	INS	288	0.8531	0.5683	77	CFAP47(NA,NA)	NA	NA	NA	NA	NA	NA	NA	NA	No	ID=X-35966189-35966348-CTAATATTTAAGAAATATTAGCTG,X-35966490-35966500-T;MOTIFS=CTAATATTTAAGAAATATTAGCTG,T;STRUC=<VC265008>	HPRC,HGSVC,1KG-ONT	No	1.616	No	NA,NA	NA	NA
chrX:35966189	600128	INS	264	0.8761	0.4293	48	CFAP47(NA,NA)	NA	NA	NA	NA	NA	NA	NA	NA	No	ID=X-35966189-35966348-CTAATATTTAAGAAATATTAGCTG,X-35966490-35966500-T;MOTIFS=CTAATATTTAAGAAATATTAGCTG,T;STRUC=<VC265008>	HPRC,HGSVC,1KG-ONT	No	1.616	No	NA,NA	NA	NA
chrX:35966332	600145	INS	720	0.9251	0.292	44	CFAP47(NA,NA)	NA	NA	NA	NA	NA	NA	NA	NA	No	ID=X-35966189-35966348-CTAATATTTAAGAAATATTAGCTG,X-35966490-35966500-T;MOTIFS=CTAATATTTAAGAAATATTAGCTG,T;STRUC=<VC265008>	HPRC,HGSVC	No	1.616	No	NA,NA	NA	NA
chrX:35968908	600146	INS	325	0.9784	0.0701	64	CFAP47(NA,NA)	NA	NA	NA	NA	NA	NA	NA	NA	No	NA	HPRC,1KG-ONT	Yes	1.616	No	NA,NA	NA	NA
chrX:36057565	600147	INS	343	0.8772	0.4677	1	CFAP47(NA,NA)	NA	NA	NA	NA	NA	NA	NA	NA	No	NA	NA	Yes	5.204	No	NA,NA	NA	NA
chrX:36065460	600148	INS	295	0.8412	0.623	3	CFAP47(NA,NA)	NA	NA	NA	NA	NA	NA	NA	NA	No	NA	NA	Yes	7.976	No	NA,NA	NA	NA
chrX:36127824	600149	DEL	74	0.9424	0.2121	3	CFAP47(NA,NA)	NA	NA	NA	NA	NA	NA	NA	NA	No	NA	NA	Yes	1.45	No	NA,NA	NA	NA
chrX:36182762	600150	INS	165	0.9714	0.1148	1	CFAP47(NA,NA)	NA	NA	NA	NA	NA	NA	NA	NA	No	NA	HPRC,HGSVC,1KG-ONT	Yes	2.538	No	NA,NA	NA	NA
chrX:36182762	600152	INS	181	0.8395	0.5755	89	CFAP47(NA,NA)	NA	NA	NA	NA	NA	NA	NA	NA	No	NA	HPRC,HGSVC,1KG-ONT	Yes	2.538	No	NA,NA	NA	NA
chrX:36182762	600151	INS	197	0.9785	0.0774	11	CFAP47(NA,NA)	NA	NA	NA	NA	NA	NA	NA	NA	No	NA	HPRC,HGSVC,1KG-ONT	Yes	2.538	No	NA,NA	NA	NA
chrX:36237033	600153	INS	72	0.806	0.6754	1	CFAP47(NA,NA)	NA	NA	NA	NA	NA	NA	NA	NA	No	NA	NA	No	2.271	No	NA,NA	NA	NA
chrX:36253746	600154	INS	347	0.9086	0.345	4	CFAP47(NA,NA)	NA	NA	NA	NA	NA	NA	NA	NA	No	NA	NA	Yes	1.616	No	NA,NA	NA	NA
chrX:36270909	600155	INS	261	0.97	0.1171	22	CFAP47(NA,NA)	NA	NA	NA	NA	NA	NA	NA	NA	No	NA	HPRC,HGSVC,1KG-ONT	Yes	1.616	No	NA,NA	NA	NA
chrX:36334560	600156	INS	329	0.8992	0.3554	36	CFAP47(NA,NA)	NA	NA	NA	NA	NA	NA	NA	NA	No	NA	HPRC,1KG-ONT	Yes	5.484	No	NA,NA	NA	NA
chrX:36350201	600157	INS	103	0.8841	0.4226	1	CFAP47(NA,NA)	NA	NA	NA	NA	NA	NA	NA	NA	No	NA	NA	No	1.616	No	NA,NA	NA	NA
chrX:36371621	600158	INS	57	0.863	0.498	33	CFAP47(NA,NA)	NA	NA	NA	NA	NA	NA	NA	NA	No	ID=X-36371499-36371508-TA,X-36371511-36371520-TA,X-36371525-36371534-TA,X-36371542-36371566-ATATGTGTATAT,X-36371549-36371558-TA,X-36371561-36371570-TA,X-36371575-36371584-TA,X-36371643-36371733-ATGTGTATATATGTGTGTATATACACAC,X-36371944-36371953-TG,X-36371924-36371984-TATATACACACATGTGTATATGTGTGTGTA,X-36371974-36371983-TG,X-36372030-36372041-TG,X-36372040-36372054-TA;MOTIFS=ATATGTGTATAT,TATATACACACATGTGTATATGTGTGTGTA,ATGTGTATATATGTGTGTATATACACAC,TA,TG;STRUC=<VC265030>	HPRC,HGSVC,1KG-ONT	No	1.616	No	NA,NA	NA	NA
chrX:36371621	600159	INS	89	0.8172	0.6504	14	CFAP47(NA,NA)	NA	NA	NA	NA	NA	NA	NA	NA	No	ID=X-36371499-36371508-TA,X-36371511-36371520-TA,X-36371525-36371534-TA,X-36371542-36371566-ATATGTGTATAT,X-36371549-36371558-TA,X-36371561-36371570-TA,X-36371575-36371584-TA,X-36371643-36371733-ATGTGTATATATGTGTGTATATACACAC,X-36371944-36371953-TG,X-36371924-36371984-TATATACACACATGTGTATATGTGTGTGTA,X-36371974-36371983-TG,X-36372030-36372041-TG,X-36372040-36372054-TA;MOTIFS=ATATGTGTATAT,TATATACACACATGTGTATATGTGTGTGTA,ATGTGTATATATGTGTGTATATACACAC,TA,TG;STRUC=<VC265030>	HPRC,HGSVC,1KG-ONT	No	1.616	No	NA,NA	NA	NA
chrX:36371635	600160	DEL	164	0.8359	0.608	46	CFAP47(NA,NA)	NA	NA	NA	NA	NA	NA	NA	NA	No	ID=X-36371499-36371508-TA,X-36371511-36371520-TA,X-36371525-36371534-TA,X-36371542-36371566-ATATGTGTATAT,X-36371549-36371558-TA,X-36371561-36371570-TA,X-36371575-36371584-TA,X-36371643-36371733-ATGTGTATATATGTGTGTATATACACAC,X-36371944-36371953-TG,X-36371924-36371984-TATATACACACATGTGTATATGTGTGTGTA,X-36371974-36371983-TG,X-36372030-36372041-TG,X-36372040-36372054-TA;MOTIFS=ATATGTGTATAT,TATATACACACATGTGTATATGTGTGTGTA,ATGTGTATATATGTGTGTATATACACAC,TA,TG;STRUC=<VC265030>	HPRC,HGSVC,1KG-ONT	No	1.196	No	NA,NA	NA	NA
chrX:36371637	600163	INS	226	0.8009	0.6957	1	CFAP47(NA,NA)	NA	NA	NA	NA	NA	NA	NA	NA	No	ID=X-36371499-36371508-TA,X-36371511-36371520-TA,X-36371525-36371534-TA,X-36371542-36371566-ATATGTGTATAT,X-36371549-36371558-TA,X-36371561-36371570-TA,X-36371575-36371584-TA,X-36371643-36371733-ATGTGTATATATGTGTGTATATACACAC,X-36371944-36371953-TG,X-36371924-36371984-TATATACACACATGTGTATATGTGTGTGTA,X-36371974-36371983-TG,X-36372030-36372041-TG,X-36372040-36372054-TA;MOTIFS=ATATGTGTATAT,TATATACACACATGTGTATATGTGTGTGTA,ATGTGTATATATGTGTGTATATACACAC,TA,TG;STRUC=<VC265030>	HGSVC,1KG-ONT	No	1.616	No	NA,NA	NA	NA
chrX:36371637	600162	INS	196	0.8203	0.6645	2	CFAP47(NA,NA)	NA	NA	NA	NA	NA	NA	NA	NA	No	ID=X-36371499-36371508-TA,X-36371511-36371520-TA,X-36371525-36371534-TA,X-36371542-36371566-ATATGTGTATAT,X-36371549-36371558-TA,X-36371561-36371570-TA,X-36371575-36371584-TA,X-36371643-36371733-ATGTGTATATATGTGTGTATATACACAC,X-36371944-36371953-TG,X-36371924-36371984-TATATACACACATGTGTATATGTGTGTGTA,X-36371974-36371983-TG,X-36372030-36372041-TG,X-36372040-36372054-TA;MOTIFS=ATATGTGTATAT,TATATACACACATGTGTATATGTGTGTGTA,ATGTGTATATATGTGTGTATATACACAC,TA,TG;STRUC=<VC265030>	HPRC,HGSVC,1KG-ONT	No	1.616	No	NA,NA	NA	NA
chrX:36371637	600161	INS	142	0.844	0.5889	6	CFAP47(NA,NA)	NA	NA	NA	NA	NA	NA	NA	NA	No	ID=X-36371499-36371508-TA,X-36371511-36371520-TA,X-36371525-36371534-TA,X-36371542-36371566-ATATGTGTATAT,X-36371549-36371558-TA,X-36371561-36371570-TA,X-36371575-36371584-TA,X-36371643-36371733-ATGTGTATATATGTGTGTATATACACAC,X-36371944-36371953-TG,X-36371924-36371984-TATATACACACATGTGTATATGTGTGTGTA,X-36371974-36371983-TG,X-36372030-36372041-TG,X-36372040-36372054-TA;MOTIFS=ATATGTGTATAT,TATATACACACATGTGTATATGTGTGTGTA,ATGTGTATATATGTGTGTATATACACAC,TA,TG;STRUC=<VC265030>	HPRC,HGSVC,1KG-ONT	No	1.616	No	NA,NA	NA	NA
chrX:36371641	600164	INS	250	0.8166	0.6566	7	CFAP47(NA,NA)	NA	NA	NA	NA	NA	NA	NA	NA	No	ID=X-36371499-36371508-TA,X-36371511-36371520-TA,X-36371525-36371534-TA,X-36371542-36371566-ATATGTGTATAT,X-36371549-36371558-TA,X-36371561-36371570-TA,X-36371575-36371584-TA,X-36371643-36371733-ATGTGTATATATGTGTGTATATACACAC,X-36371944-36371953-TG,X-36371924-36371984-TATATACACACATGTGTATATGTGTGTGTA,X-36371974-36371983-TG,X-36372030-36372041-TG,X-36372040-36372054-TA;MOTIFS=ATATGTGTATAT,TATATACACACATGTGTATATGTGTGTGTA,ATGTGTATATATGTGTGTATATACACAC,TA,TG;STRUC=<VC265030>	HGSVC	No	1.616	No	NA,NA	NA	NA
chrX:36371645	600165	INS	52	0.8002	0.6949	8	CFAP47(NA,NA)	NA	NA	NA	NA	NA	NA	NA	NA	No	ID=X-36371499-36371508-TA,X-36371511-36371520-TA,X-36371525-36371534-TA,X-36371542-36371566-ATATGTGTATAT,X-36371549-36371558-TA,X-36371561-36371570-TA,X-36371575-36371584-TA,X-36371643-36371733-ATGTGTATATATGTGTGTATATACACAC,X-36371944-36371953-TG,X-36371924-36371984-TATATACACACATGTGTATATGTGTGTGTA,X-36371974-36371983-TG,X-36372030-36372041-TG,X-36372040-36372054-TA;MOTIFS=ATATGTGTATAT,TATATACACACATGTGTATATGTGTGTGTA,ATGTGTATATATGTGTGTATATACACAC,TA,TG;STRUC=<VC265030>	HPRC,HGSVC,1KG-ONT	No	1.616	No	NA,NA	NA	NA
chrX:36371681	600166	DEL	76	0.8632	0.5772	24	CFAP47(NA,NA)	NA	NA	NA	NA	NA	NA	NA	NA	No	ID=X-36371499-36371508-TA,X-36371511-36371520-TA,X-36371525-36371534-TA,X-36371542-36371566-ATATGTGTATAT,X-36371549-36371558-TA,X-36371561-36371570-TA,X-36371575-36371584-TA,X-36371643-36371733-ATGTGTATATATGTGTGTATATACACAC,X-36371944-36371953-TG,X-36371924-36371984-TATATACACACATGTGTATATGTGTGTGTA,X-36371974-36371983-TG,X-36372030-36372041-TG,X-36372040-36372054-TA;MOTIFS=ATATGTGTATAT,TATATACACACATGTGTATATGTGTGTGTA,ATGTGTATATATGTGTGTATATACACAC,TA,TG;STRUC=<VC265030>	HPRC	No	1.087	No	NA,NA	NA	NA
chrX:36371686	600167	DEL	118	0.9239	0.5516	4	CFAP47(NA,NA)	NA	NA	NA	NA	NA	NA	NA	NA	No	ID=X-36371499-36371508-TA,X-36371511-36371520-TA,X-36371525-36371534-TA,X-36371542-36371566-ATATGTGTATAT,X-36371549-36371558-TA,X-36371561-36371570-TA,X-36371575-36371584-TA,X-36371643-36371733-ATGTGTATATATGTGTGTATATACACAC,X-36371944-36371953-TG,X-36371924-36371984-TATATACACACATGTGTATATGTGTGTGTA,X-36371974-36371983-TG,X-36372030-36372041-TG,X-36372040-36372054-TA;MOTIFS=ATATGTGTATAT,TATATACACACATGTGTATATGTGTGTGTA,ATGTGTATATATGTGTGTATATACACAC,TA,TG;STRUC=<VC265030>	HPRC,HGSVC,1KG-ONT	No	1.156	No	NA,NA	NA	NA
chrX:36371700	600168	INS	212	0.8278	0.6583	1	CFAP47(NA,NA)	NA	NA	NA	NA	NA	NA	NA	NA	No	ID=X-36371499-36371508-TA,X-36371511-36371520-TA,X-36371525-36371534-TA,X-36371542-36371566-ATATGTGTATAT,X-36371549-36371558-TA,X-36371561-36371570-TA,X-36371575-36371584-TA,X-36371643-36371733-ATGTGTATATATGTGTGTATATACACAC,X-36371944-36371953-TG,X-36371924-36371984-TATATACACACATGTGTATATGTGTGTGTA,X-36371974-36371983-TG,X-36372030-36372041-TG,X-36372040-36372054-TA;MOTIFS=ATATGTGTATAT,TATATACACACATGTGTATATGTGTGTGTA,ATGTGTATATATGTGTGTATATACACAC,TA,TG;STRUC=<VC265030>	HGSVC,1KG-ONT	No	1.616	No	NA,NA	NA	NA
chrX:36371757	600169	INS	82	0.8835	0.5136	25	CFAP47(NA,NA)	NA	NA	NA	NA	NA	NA	NA	NA	No	ID=X-36371499-36371508-TA,X-36371511-36371520-TA,X-36371525-36371534-TA,X-36371542-36371566-ATATGTGTATAT,X-36371549-36371558-TA,X-36371561-36371570-TA,X-36371575-36371584-TA,X-36371643-36371733-ATGTGTATATATGTGTGTATATACACAC,X-36371944-36371953-TG,X-36371924-36371984-TATATACACACATGTGTATATGTGTGTGTA,X-36371974-36371983-TG,X-36372030-36372041-TG,X-36372040-36372054-TA;MOTIFS=ATATGTGTATAT,TATATACACACATGTGTATATGTGTGTGTA,ATGTGTATATATGTGTGTATATACACAC,TA,TG;STRUC=<VC265030>	HPRC,HGSVC,1KG-ONT	No	2.538	No	NA,NA	NA	NA
chrX:36371765	600170	INS	72	0.815	0.6654	36	CFAP47(NA,NA)	NA	NA	NA	NA	NA	NA	NA	NA	No	ID=X-36371499-36371508-TA,X-36371511-36371520-TA,X-36371525-36371534-TA,X-36371542-36371566-ATATGTGTATAT,X-36371549-36371558-TA,X-36371561-36371570-TA,X-36371575-36371584-TA,X-36371643-36371733-ATGTGTATATATGTGTGTATATACACAC,X-36371944-36371953-TG,X-36371924-36371984-TATATACACACATGTGTATATGTGTGTGTA,X-36371974-36371983-TG,X-36372030-36372041-TG,X-36372040-36372054-TA;MOTIFS=ATATGTGTATAT,TATATACACACATGTGTATATGTGTGTGTA,ATGTGTATATATGTGTGTATATACACAC,TA,TG;STRUC=<VC265030>	HPRC,HGSVC,1KG-ONT	No	2.538	No	NA,NA	NA	NA
chrX:36371765	600173	INS	162	0.8232	0.6242	10	CFAP47(NA,NA)	NA	NA	NA	NA	NA	NA	NA	NA	No	ID=X-36371499-36371508-TA,X-36371511-36371520-TA,X-36371525-36371534-TA,X-36371542-36371566-ATATGTGTATAT,X-36371549-36371558-TA,X-36371561-36371570-TA,X-36371575-36371584-TA,X-36371643-36371733-ATGTGTATATATGTGTGTATATACACAC,X-36371944-36371953-TG,X-36371924-36371984-TATATACACACATGTGTATATGTGTGTGTA,X-36371974-36371983-TG,X-36372030-36372041-TG,X-36372040-36372054-TA;MOTIFS=ATATGTGTATAT,TATATACACACATGTGTATATGTGTGTGTA,ATGTGTATATATGTGTGTATATACACAC,TA,TG;STRUC=<VC265030>	HPRC,HGSVC,1KG-ONT	No	2.538	No	NA,NA	NA	NA
chrX:36371765	600174	INS	192	0.8465	0.5315	19	CFAP47(NA,NA)	NA	NA	NA	NA	NA	NA	NA	NA	No	ID=X-36371499-36371508-TA,X-36371511-36371520-TA,X-36371525-36371534-TA,X-36371542-36371566-ATATGTGTATAT,X-36371549-36371558-TA,X-36371561-36371570-TA,X-36371575-36371584-TA,X-36371643-36371733-ATGTGTATATATGTGTGTATATACACAC,X-36371944-36371953-TG,X-36371924-36371984-TATATACACACATGTGTATATGTGTGTGTA,X-36371974-36371983-TG,X-36372030-36372041-TG,X-36372040-36372054-TA;MOTIFS=ATATGTGTATAT,TATATACACACATGTGTATATGTGTGTGTA,ATGTGTATATATGTGTGTATATACACAC,TA,TG;STRUC=<VC265030>	HPRC,HGSVC,1KG-ONT	No	2.538	No	NA,NA	NA	NA
chrX:36371765	600172	INS	132	0.8079	0.6839	11	CFAP47(NA,NA)	NA	NA	NA	NA	NA	NA	NA	NA	No	ID=X-36371499-36371508-TA,X-36371511-36371520-TA,X-36371525-36371534-TA,X-36371542-36371566-ATATGTGTATAT,X-36371549-36371558-TA,X-36371561-36371570-TA,X-36371575-36371584-TA,X-36371643-36371733-ATGTGTATATATGTGTGTATATACACAC,X-36371944-36371953-TG,X-36371924-36371984-TATATACACACATGTGTATATGTGTGTGTA,X-36371974-36371983-TG,X-36372030-36372041-TG,X-36372040-36372054-TA;MOTIFS=ATATGTGTATAT,TATATACACACATGTGTATATGTGTGTGTA,ATGTGTATATATGTGTGTATATACACAC,TA,TG;STRUC=<VC265030>	HPRC,HGSVC,1KG-ONT	No	2.538	No	NA,NA	NA	NA
chrX:36371765	600171	INS	102	0.8393	0.6274	47	CFAP47(NA,NA)	NA	NA	NA	NA	NA	NA	NA	NA	No	ID=X-36371499-36371508-TA,X-36371511-36371520-TA,X-36371525-36371534-TA,X-36371542-36371566-ATATGTGTATAT,X-36371549-36371558-TA,X-36371561-36371570-TA,X-36371575-36371584-TA,X-36371643-36371733-ATGTGTATATATGTGTGTATATACACAC,X-36371944-36371953-TG,X-36371924-36371984-TATATACACACATGTGTATATGTGTGTGTA,X-36371974-36371983-TG,X-36372030-36372041-TG,X-36372040-36372054-TA;MOTIFS=ATATGTGTATAT,TATATACACACATGTGTATATGTGTGTGTA,ATGTGTATATATGTGTGTATATACACAC,TA,TG;STRUC=<VC265030>	HPRC,HGSVC	No	2.538	No	NA,NA	NA	NA
chrX:36371775	600175	INS	222	0.7998	0.6967	8	CFAP47(NA,NA)	NA	NA	NA	NA	NA	NA	NA	NA	No	ID=X-36371499-36371508-TA,X-36371511-36371520-TA,X-36371525-36371534-TA,X-36371542-36371566-ATATGTGTATAT,X-36371549-36371558-TA,X-36371561-36371570-TA,X-36371575-36371584-TA,X-36371643-36371733-ATGTGTATATATGTGTGTATATACACAC,X-36371944-36371953-TG,X-36371924-36371984-TATATACACACATGTGTATATGTGTGTGTA,X-36371974-36371983-TG,X-36372030-36372041-TG,X-36372040-36372054-TA;MOTIFS=ATATGTGTATAT,TATATACACACATGTGTATATGTGTGTGTA,ATGTGTATATATGTGTGTATATACACAC,TA,TG;STRUC=<VC265030>	HGSVC,1KG-ONT	No	2.254	No	NA,NA	NA	NA
chrX:36371804	600176	INS	70	0.9114	0.3404	34	CFAP47(NA,NA)	NA	NA	NA	NA	NA	NA	NA	NA	No	ID=X-36371499-36371508-TA,X-36371511-36371520-TA,X-36371525-36371534-TA,X-36371542-36371566-ATATGTGTATAT,X-36371549-36371558-TA,X-36371561-36371570-TA,X-36371575-36371584-TA,X-36371643-36371733-ATGTGTATATATGTGTGTATATACACAC,X-36371944-36371953-TG,X-36371924-36371984-TATATACACACATGTGTATATGTGTGTGTA,X-36371974-36371983-TG,X-36372030-36372041-TG,X-36372040-36372054-TA;MOTIFS=ATATGTGTATAT,TATATACACACATGTGTATATGTGTGTGTA,ATGTGTATATATGTGTGTATATACACAC,TA,TG;STRUC=<VC265030>	HPRC,HGSVC,1KG-ONT	No	2.538	No	NA,NA	NA	NA
chrX:36371920	600177	INS	62	0.866	0.5399	8	CFAP47(NA,NA)	NA	NA	NA	NA	NA	NA	NA	NA	No	ID=X-36371499-36371508-TA,X-36371511-36371520-TA,X-36371525-36371534-TA,X-36371542-36371566-ATATGTGTATAT,X-36371549-36371558-TA,X-36371561-36371570-TA,X-36371575-36371584-TA,X-36371643-36371733-ATGTGTATATATGTGTGTATATACACAC,X-36371944-36371953-TG,X-36371924-36371984-TATATACACACATGTGTATATGTGTGTGTA,X-36371974-36371983-TG,X-36372030-36372041-TG,X-36372040-36372054-TA;MOTIFS=ATATGTGTATAT,TATATACACACATGTGTATATGTGTGTGTA,ATGTGTATATATGTGTGTATATACACAC,TA,TG;STRUC=<VC265030>	HPRC,HGSVC,1KG-ONT	Yes	2.538	No	NA,NA	NA	NA
chrX:36371920	600178	INS	120	0.8006	0.6961	24	CFAP47(NA,NA)	NA	NA	NA	NA	NA	NA	NA	NA	No	ID=X-36371499-36371508-TA,X-36371511-36371520-TA,X-36371525-36371534-TA,X-36371542-36371566-ATATGTGTATAT,X-36371549-36371558-TA,X-36371561-36371570-TA,X-36371575-36371584-TA,X-36371643-36371733-ATGTGTATATATGTGTGTATATACACAC,X-36371944-36371953-TG,X-36371924-36371984-TATATACACACATGTGTATATGTGTGTGTA,X-36371974-36371983-TG,X-36372030-36372041-TG,X-36372040-36372054-TA;MOTIFS=ATATGTGTATAT,TATATACACACATGTGTATATGTGTGTGTA,ATGTGTATATATGTGTGTATATACACAC,TA,TG;STRUC=<VC265030>	HPRC,HGSVC	Yes	2.538	No	NA,NA	NA	NA
chrX:36371920	600179	INS	182	0.8245	0.6293	13	CFAP47(NA,NA)	NA	NA	NA	NA	NA	NA	NA	NA	No	ID=X-36371499-36371508-TA,X-36371511-36371520-TA,X-36371525-36371534-TA,X-36371542-36371566-ATATGTGTATAT,X-36371549-36371558-TA,X-36371561-36371570-TA,X-36371575-36371584-TA,X-36371643-36371733-ATGTGTATATATGTGTGTATATACACAC,X-36371944-36371953-TG,X-36371924-36371984-TATATACACACATGTGTATATGTGTGTGTA,X-36371974-36371983-TG,X-36372030-36372041-TG,X-36372040-36372054-TA;MOTIFS=ATATGTGTATAT,TATATACACACATGTGTATATGTGTGTGTA,ATGTGTATATATGTGTGTATATACACAC,TA,TG;STRUC=<VC265030>	HPRC,HGSVC,1KG-ONT	Yes	2.538	No	NA,NA	NA	NA
chrX:36371920	600180	INS	52	0.8174	0.6626	199	CFAP47(NA,NA)	NA	NA	NA	NA	NA	NA	NA	NA	No	ID=X-36371499-36371508-TA,X-36371511-36371520-TA,X-36371525-36371534-TA,X-36371542-36371566-ATATGTGTATAT,X-36371549-36371558-TA,X-36371561-36371570-TA,X-36371575-36371584-TA,X-36371643-36371733-ATGTGTATATATGTGTGTATATACACAC,X-36371944-36371953-TG,X-36371924-36371984-TATATACACACATGTGTATATGTGTGTGTA,X-36371974-36371983-TG,X-36372030-36372041-TG,X-36372040-36372054-TA;MOTIFS=ATATGTGTATAT,TATATACACACATGTGTATATGTGTGTGTA,ATGTGTATATATGTGTGTATATACACAC,TA,TG;STRUC=<VC265030>	HPRC,HGSVC,1KG-ONT	Yes	2.538	No	NA,NA	NA	NA
chrX:36371920	600181	INS	82	0.8404	0.5992	18	CFAP47(NA,NA)	NA	NA	NA	NA	NA	NA	NA	NA	No	ID=X-36371499-36371508-TA,X-36371511-36371520-TA,X-36371525-36371534-TA,X-36371542-36371566-ATATGTGTATAT,X-36371549-36371558-TA,X-36371561-36371570-TA,X-36371575-36371584-TA,X-36371643-36371733-ATGTGTATATATGTGTGTATATACACAC,X-36371944-36371953-TG,X-36371924-36371984-TATATACACACATGTGTATATGTGTGTGTA,X-36371974-36371983-TG,X-36372030-36372041-TG,X-36372040-36372054-TA;MOTIFS=ATATGTGTATAT,TATATACACACATGTGTATATGTGTGTGTA,ATGTGTATATATGTGTGTATATACACAC,TA,TG;STRUC=<VC265030>	HPRC,HGSVC,1KG-ONT	Yes	2.538	No	NA,NA	NA	NA
chrX:36371920	600182	INS	112	0.8788	0.4561	5	CFAP47(NA,NA)	NA	NA	NA	NA	NA	NA	NA	NA	No	ID=X-36371499-36371508-TA,X-36371511-36371520-TA,X-36371525-36371534-TA,X-36371542-36371566-ATATGTGTATAT,X-36371549-36371558-TA,X-36371561-36371570-TA,X-36371575-36371584-TA,X-36371643-36371733-ATGTGTATATATGTGTGTATATACACAC,X-36371944-36371953-TG,X-36371924-36371984-TATATACACACATGTGTATATGTGTGTGTA,X-36371974-36371983-TG,X-36372030-36372041-TG,X-36372040-36372054-TA;MOTIFS=ATATGTGTATAT,TATATACACACATGTGTATATGTGTGTGTA,ATGTGTATATATGTGTGTATATACACAC,TA,TG;STRUC=<VC265030>	HPRC,HGSVC	Yes	2.538	No	NA,NA	NA	NA
chrX:36371924	600186	INS	208	0.7998	0.6967	28	CFAP47(NA,NA)	NA	NA	NA	NA	NA	NA	NA	NA	No	ID=X-36371499-36371508-TA,X-36371511-36371520-TA,X-36371525-36371534-TA,X-36371542-36371566-ATATGTGTATAT,X-36371549-36371558-TA,X-36371561-36371570-TA,X-36371575-36371584-TA,X-36371643-36371733-ATGTGTATATATGTGTGTATATACACAC,X-36371944-36371953-TG,X-36371924-36371984-TATATACACACATGTGTATATGTGTGTGTA,X-36371974-36371983-TG,X-36372030-36372041-TG,X-36372040-36372054-TA;MOTIFS=ATATGTGTATAT,TATATACACACATGTGTATATGTGTGTGTA,ATGTGTATATATGTGTGTATATACACAC,TA,TG;STRUC=<VC265030>	HGSVC,1KG-ONT	Yes	2.538	No	NA,NA	NA	NA
chrX:36371924	600183	INS	110	0.857	0.5655	10	CFAP47(NA,NA)	NA	NA	NA	NA	NA	NA	NA	NA	No	ID=X-36371499-36371508-TA,X-36371511-36371520-TA,X-36371525-36371534-TA,X-36371542-36371566-ATATGTGTATAT,X-36371549-36371558-TA,X-36371561-36371570-TA,X-36371575-36371584-TA,X-36371643-36371733-ATGTGTATATATGTGTGTATATACACAC,X-36371944-36371953-TG,X-36371924-36371984-TATATACACACATGTGTATATGTGTGTGTA,X-36371974-36371983-TG,X-36372030-36372041-TG,X-36372040-36372054-TA;MOTIFS=ATATGTGTATAT,TATATACACACATGTGTATATGTGTGTGTA,ATGTGTATATATGTGTGTATATACACAC,TA,TG;STRUC=<VC265030>	HPRC,HGSVC	Yes	2.538	No	NA,NA	NA	NA
chrX:36371924	600184	INS	144	0.8161	0.6561	15	CFAP47(NA,NA)	NA	NA	NA	NA	NA	NA	NA	NA	No	ID=X-36371499-36371508-TA,X-36371511-36371520-TA,X-36371525-36371534-TA,X-36371542-36371566-ATATGTGTATAT,X-36371549-36371558-TA,X-36371561-36371570-TA,X-36371575-36371584-TA,X-36371643-36371733-ATGTGTATATATGTGTGTATATACACAC,X-36371944-36371953-TG,X-36371924-36371984-TATATACACACATGTGTATATGTGTGTGTA,X-36371974-36371983-TG,X-36372030-36372041-TG,X-36372040-36372054-TA;MOTIFS=ATATGTGTATAT,TATATACACACATGTGTATATGTGTGTGTA,ATGTGTATATATGTGTGTATATACACAC,TA,TG;STRUC=<VC265030>	HPRC,HGSVC,1KG-ONT	Yes	2.538	No	NA,NA	NA	NA
chrX:36371924	600188	INS	72	0.8166	0.6465	19	CFAP47(NA,NA)	NA	NA	NA	NA	NA	NA	NA	NA	No	ID=X-36371499-36371508-TA,X-36371511-36371520-TA,X-36371525-36371534-TA,X-36371542-36371566-ATATGTGTATAT,X-36371549-36371558-TA,X-36371561-36371570-TA,X-36371575-36371584-TA,X-36371643-36371733-ATGTGTATATATGTGTGTATATACACAC,X-36371944-36371953-TG,X-36371924-36371984-TATATACACACATGTGTATATGTGTGTGTA,X-36371974-36371983-TG,X-36372030-36372041-TG,X-36372040-36372054-TA;MOTIFS=ATATGTGTATAT,TATATACACACATGTGTATATGTGTGTGTA,ATGTGTATATATGTGTGTATATACACAC,TA,TG;STRUC=<VC265030>	HPRC,HGSVC,1KG-ONT	Yes	2.538	No	NA,NA	NA	NA
chrX:36371924	600185	INS	174	0.8001	0.6807	20	CFAP47(NA,NA)	NA	NA	NA	NA	NA	NA	NA	NA	No	ID=X-36371499-36371508-TA,X-36371511-36371520-TA,X-36371525-36371534-TA,X-36371542-36371566-ATATGTGTATAT,X-36371549-36371558-TA,X-36371561-36371570-TA,X-36371575-36371584-TA,X-36371643-36371733-ATGTGTATATATGTGTGTATATACACAC,X-36371944-36371953-TG,X-36371924-36371984-TATATACACACATGTGTATATGTGTGTGTA,X-36371974-36371983-TG,X-36372030-36372041-TG,X-36372040-36372054-TA;MOTIFS=ATATGTGTATAT,TATATACACACATGTGTATATGTGTGTGTA,ATGTGTATATATGTGTGTATATACACAC,TA,TG;STRUC=<VC265030>	HPRC,HGSVC,1KG-ONT	Yes	2.538	No	NA,NA	NA	NA
chrX:36371924	600187	INS	62	0.8991	0.3605	87	CFAP47(NA,NA)	NA	NA	NA	NA	NA	NA	NA	NA	No	ID=X-36371499-36371508-TA,X-36371511-36371520-TA,X-36371525-36371534-TA,X-36371542-36371566-ATATGTGTATAT,X-36371549-36371558-TA,X-36371561-36371570-TA,X-36371575-36371584-TA,X-36371643-36371733-ATGTGTATATATGTGTGTATATACACAC,X-36371944-36371953-TG,X-36371924-36371984-TATATACACACATGTGTATATGTGTGTGTA,X-36371974-36371983-TG,X-36372030-36372041-TG,X-36372040-36372054-TA;MOTIFS=ATATGTGTATAT,TATATACACACATGTGTATATGTGTGTGTA,ATGTGTATATATGTGTGTATATACACAC,TA,TG;STRUC=<VC265030>	HPRC,HGSVC,1KG-ONT	Yes	2.538	No	NA,NA	NA	NA
chrX:36371929	600189	INS	68	0.805	0.6861	11	CFAP47(NA,NA)	NA	NA	NA	NA	NA	NA	NA	NA	No	ID=X-36371499-36371508-TA,X-36371511-36371520-TA,X-36371525-36371534-TA,X-36371542-36371566-ATATGTGTATAT,X-36371549-36371558-TA,X-36371561-36371570-TA,X-36371575-36371584-TA,X-36371643-36371733-ATGTGTATATATGTGTGTATATACACAC,X-36371944-36371953-TG,X-36371924-36371984-TATATACACACATGTGTATATGTGTGTGTA,X-36371974-36371983-TG,X-36372030-36372041-TG,X-36372040-36372054-TA;MOTIFS=ATATGTGTATAT,TATATACACACATGTGTATATGTGTGTGTA,ATGTGTATATATGTGTGTATATACACAC,TA,TG;STRUC=<VC265030>	HPRC,HGSVC,1KG-ONT	Yes	2.538	No	NA,NA	NA	NA
chrX:36371954	600190	INS	58	0.9139	0.3232	88	CFAP47(NA,NA)	NA	NA	NA	NA	NA	NA	NA	NA	No	ID=X-36371499-36371508-TA,X-36371511-36371520-TA,X-36371525-36371534-TA,X-36371542-36371566-ATATGTGTATAT,X-36371549-36371558-TA,X-36371561-36371570-TA,X-36371575-36371584-TA,X-36371643-36371733-ATGTGTATATATGTGTGTATATACACAC,X-36371944-36371953-TG,X-36371924-36371984-TATATACACACATGTGTATATGTGTGTGTA,X-36371974-36371983-TG,X-36372030-36372041-TG,X-36372040-36372054-TA;MOTIFS=ATATGTGTATAT,TATATACACACATGTGTATATGTGTGTGTA,ATGTGTATATATGTGTGTATATACACAC,TA,TG;STRUC=<VC265030>	HPRC,HGSVC,1KG-ONT	Yes	2.538	No	NA,NA	NA	NA
chrX:36371976	600191	INS	88	0.9243	0.312	40	CFAP47(NA,NA)	NA	NA	NA	NA	NA	NA	NA	NA	No	ID=X-36371499-36371508-TA,X-36371511-36371520-TA,X-36371525-36371534-TA,X-36371542-36371566-ATATGTGTATAT,X-36371549-36371558-TA,X-36371561-36371570-TA,X-36371575-36371584-TA,X-36371643-36371733-ATGTGTATATATGTGTGTATATACACAC,X-36371944-36371953-TG,X-36371924-36371984-TATATACACACATGTGTATATGTGTGTGTA,X-36371974-36371983-TG,X-36372030-36372041-TG,X-36372040-36372054-TA;MOTIFS=ATATGTGTATAT,TATATACACACATGTGTATATGTGTGTGTA,ATGTGTATATATGTGTGTATATACACAC,TA,TG;STRUC=<VC265030>	HPRC,HGSVC,1KG-ONT	Yes	2.538	No	NA,NA	NA	NA
chrX:36371986	600192	INS	52	0.7987	0.6939	24	CFAP47(NA,NA)	NA	NA	NA	NA	NA	NA	NA	NA	No	ID=X-36371499-36371508-TA,X-36371511-36371520-TA,X-36371525-36371534-TA,X-36371542-36371566-ATATGTGTATAT,X-36371549-36371558-TA,X-36371561-36371570-TA,X-36371575-36371584-TA,X-36371643-36371733-ATGTGTATATATGTGTGTATATACACAC,X-36371944-36371953-TG,X-36371924-36371984-TATATACACACATGTGTATATGTGTGTGTA,X-36371974-36371983-TG,X-36372030-36372041-TG,X-36372040-36372054-TA;MOTIFS=ATATGTGTATAT,TATATACACACATGTGTATATGTGTGTGTA,ATGTGTATATATGTGTGTATATACACAC,TA,TG;STRUC=<VC265030>	HPRC,HGSVC,1KG-ONT	No	2.538	No	NA,NA	NA	NA
chrX:36371986	600193	INS	116	0.8297	0.6232	9	CFAP47(NA,NA)	NA	NA	NA	NA	NA	NA	NA	NA	No	ID=X-36371499-36371508-TA,X-36371511-36371520-TA,X-36371525-36371534-TA,X-36371542-36371566-ATATGTGTATAT,X-36371549-36371558-TA,X-36371561-36371570-TA,X-36371575-36371584-TA,X-36371643-36371733-ATGTGTATATATGTGTGTATATACACAC,X-36371944-36371953-TG,X-36371924-36371984-TATATACACACATGTGTATATGTGTGTGTA,X-36371974-36371983-TG,X-36372030-36372041-TG,X-36372040-36372054-TA;MOTIFS=ATATGTGTATAT,TATATACACACATGTGTATATGTGTGTGTA,ATGTGTATATATGTGTGTATATACACAC,TA,TG;STRUC=<VC265030>	HPRC,HGSVC	Yes	2.538	No	NA,NA	NA	NA
chrX:36371986	600194	INS	86	0.8749	0.4434	2	CFAP47(NA,NA)	NA	NA	NA	NA	NA	NA	NA	NA	No	ID=X-36371499-36371508-TA,X-36371511-36371520-TA,X-36371525-36371534-TA,X-36371542-36371566-ATATGTGTATAT,X-36371549-36371558-TA,X-36371561-36371570-TA,X-36371575-36371584-TA,X-36371643-36371733-ATGTGTATATATGTGTGTATATACACAC,X-36371944-36371953-TG,X-36371924-36371984-TATATACACACATGTGTATATGTGTGTGTA,X-36371974-36371983-TG,X-36372030-36372041-TG,X-36372040-36372054-TA;MOTIFS=ATATGTGTATAT,TATATACACACATGTGTATATGTGTGTGTA,ATGTGTATATATGTGTGTATATACACAC,TA,TG;STRUC=<VC265030>	HPRC,HGSVC,1KG-ONT	Yes	2.538	No	NA,NA	NA	NA
chrX:36434208	600195	DEL	70	0.873	0.4773	1	NA	NA	NA	NA	NA	NA	NA	NA	NA	No	ID=X-36434086-36434096-AGA,X-36434156-36434173-AAGGG,X-36434184-36434209-GGAAG,X-36434225-36434336-GAGGGGAAGG;MOTIFS=GAGGGGAAGG,AGA,AAGGG,GGAAG;STRUC=<VC265034>	HPRC,HGSVC,1KG-ONT	No	0.809	No	NA,NA	NA	NA
chrX:36434219	600197	DEL	65	0.9118	0.6399	7	NA	NA	NA	NA	NA	NA	NA	NA	NA	No	ID=X-36434086-36434096-AGA,X-36434156-36434173-AAGGG,X-36434184-36434209-GGAAG,X-36434225-36434336-GAGGGGAAGG;MOTIFS=GAGGGGAAGG,AGA,AAGGG,GGAAG;STRUC=<VC265034>	HPRC,HGSVC,1KG-ONT	No	0.809	No	NA,NA	NA	NA
chrX:36434219	600196	DEL	55	0.8288	0.6185	6	NA	NA	NA	NA	NA	NA	NA	NA	NA	No	ID=X-36434086-36434096-AGA,X-36434156-36434173-AAGGG,X-36434184-36434209-GGAAG,X-36434225-36434336-GAGGGGAAGG;MOTIFS=GAGGGGAAGG,AGA,AAGGG,GGAAG;STRUC=<VC265034>	HPRC,HGSVC,1KG-ONT	No	0.788	No	NA,NA	NA	NA
chrX:36434225	600199	DEL	60	0.836	0.6633	84	NA	NA	NA	NA	NA	NA	NA	NA	NA	No	ID=X-36434086-36434096-AGA,X-36434156-36434173-AAGGG,X-36434184-36434209-GGAAG,X-36434225-36434336-GAGGGGAAGG;MOTIFS=GAGGGGAAGG,AGA,AAGGG,GGAAG;STRUC=<VC265034>	HPRC,HGSVC,1KG-ONT	No	0.809	No	NA,NA	NA	NA
chrX:36434225	600198	DEL	50	0.8492	0.548	180	NA	NA	NA	NA	NA	NA	NA	NA	NA	No	ID=X-36434086-36434096-AGA,X-36434156-36434173-AAGGG,X-36434184-36434209-GGAAG,X-36434225-36434336-GAGGGGAAGG;MOTIFS=GAGGGGAAGG,AGA,AAGGG,GGAAG;STRUC=<VC265034>	HPRC,HGSVC,1KG-ONT	No	0.768	No	NA,NA	NA	NA
chrX:36457569	600200	DEL	890	0.8736	0.4711	72	NA	NA	NA	NA	NA	NA	NA	NA	NA	No	NA	HPRC,1KG-ONT	Yes	0.787	No	NA,NA	NA	NA
chrX:36493959	600201	DEL	71	0.9453	0.4317	1	NA	NA	NA	NA	NA	NA	NA	NA	NA	No	ID=X-36494027-36494037-T;MOTIFS=T;STRUC=<TR3983642>	HPRC	No	0.421	No	NA,NA	NA	NA
chrX:36497502	600202	INS	1503	0.8022	0.675	11	NA	NA	NA	NA	NA	NA	NA	NA	NA	No	NA	NA	No	1.616	No	NA,NA	NA	NA
chrX:36508444	600203	INS	324	0.9223	0.2808	10	NA	NA	NA	NA	NA	NA	NA	NA	NA	No	NA	NA	Yes	1.616	No	NA,NA	NA	NA
chrX:36552038	600204	INS	356	0.8611	0.5375	1	NA	NA	NA	NA	NA	NA	NA	NA	NA	No	NA	NA	Yes	1.616	No	NA,NA	NA	NA
chrX:36584376	600205	DEL	68	0.9453	0.217	19	NA	NA	NA	NA	NA	NA	NA	NA	NA	No	ID=X-36584350-36584361-AT,X-36584363-36584373-TA,X-36584385-36584395-TA,X-36584385-36584429-TATATATATACG,X-36584397-36584407-TA,X-36584409-36584419-TA,X-36584421-36584429-TA,X-36584431-36584439-TA,X-36584411-36584449-TATATATACG,X-36584431-36584472-TATATATACGTA,X-36584441-36584451-TA,X-36584453-36584463-TA,X-36584479-36584496-TG,X-36584495-36584524-TA;MOTIFS=TATATATACGTA,TA,TG,TATATATATACG,AT,TATATATACG;STRUC=<VC265038>	HPRC,HGSVC,1KG-ONT	Yes	0.468	No	NA,NA	NA	NA
chrX:36621608	600206	DEL	310	0.8587	0.687	1	NA	NA	NA	NA	NA	NA	NA	NA	NA	No	NA	HPRC	No	1.068	No	NA,NA	NA	NA
chrX:36649758	600207	INS	344	0.8839	0.4503	5	NA	NA	NA	NA	NA	NA	NA	NA	NA	No	NA	NA	Yes	1.616	No	NA,NA	NA	NA
chrX:36664353	600208	INS	340	0.8614	0.462	1	NA	NA	NA	NA	NA	NA	NA	NA	NA	No	NA	NA	Yes	5.505	No	NA,NA	NA	NA
chrX:36698742	600209	INS	424	0.839	0.5911	4	NA	NA	NA	NA	NA	NA	NA	NA	NA	No	NA	HPRC	Yes	1.616	No	NA,NA	NA	NA
chrX:36708867	600210	INS	318	0.9585	0.1797	1	NA	NA	NA	NA	NA	NA	NA	NA	NA	No	NA	NA	Yes	1.616	No	NA,NA	NA	NA
chrX:36724970	600211	DEL	316	0.84	0.5877	70	NA	NA	NA	NA	NA	NA	NA	NA	NA	No	NA	HPRC,HGSVC,1KG-ONT	Yes	0.382	No	NA,NA	NA	NA
chrX:36724984	600212	DEL	51	0.9824	0.0803	127	NA	NA	NA	NA	NA	NA	NA	NA	NA	No	NA	HPRC,HGSVC,1KG-ONT	No	0.787	No	NA,NA	NA	NA
chrX:36749411	600213	DEL	95	0.8349	0.6005	1	NA	NA	NA	NA	NA	NA	NA	NA	NA	No	NA	NA	No	0.218	No	NA,NA	NA	NA
chrX:36772541	600214	INS	244	0.8791	0.4468	85	NA	NA	NA	NA	NA	NA	NA	NA	NA	No	NA	HGSVC,1KG-ONT	No	1.616	No	NA,NA	NA	NA
chrX:36784823	600215	INS	50	0.8461	0.5775	42	NA	NA	NA	NA	NA	NA	NA	NA	NA	No	ID=X-36784823-36784855-AAAG,X-36784852-36784912-AAGG,X-36784913-36784925-AAAG;MOTIFS=AAAG,AAGG;STRUC=<VC265051>	HPRC,1KG-ONT	Yes	1.616	No	NA,NA	NA	NA
chrX:36784823	600216	INS	54	0.8963	0.3803	3	NA	NA	NA	NA	NA	NA	NA	NA	NA	No	ID=X-36784823-36784855-AAAG,X-36784852-36784912-AAGG,X-36784913-36784925-AAAG;MOTIFS=AAAG,AAGG;STRUC=<VC265051>	HPRC,1KG-ONT	Yes	1.616	No	NA,NA	NA	NA
chrX:36784823	600217	INS	81	0.8	0.6852	4	NA	NA	NA	NA	NA	NA	NA	NA	NA	No	ID=X-36784823-36784855-AAAG,X-36784852-36784912-AAGG,X-36784913-36784925-AAAG;MOTIFS=AAAG,AAGG;STRUC=<VC265051>	NA	Yes	1.616	No	NA,NA	NA	NA
chrX:36784823	600218	INS	71	0.8451	0.5743	5	NA	NA	NA	NA	NA	NA	NA	NA	NA	No	ID=X-36784823-36784855-AAAG,X-36784852-36784912-AAGG,X-36784913-36784925-AAAG;MOTIFS=AAAG,AAGG;STRUC=<VC265051>	HPRC,1KG-ONT	Yes	1.616	No	NA,NA	NA	NA
chrX:36784824	600219	INS	56	0.8615	0.538	11	NA	NA	NA	NA	NA	NA	NA	NA	NA	No	ID=X-36784823-36784855-AAAG,X-36784852-36784912-AAGG,X-36784913-36784925-AAAG;MOTIFS=AAAG,AAGG;STRUC=<VC265051>	HPRC,1KG-ONT	Yes	1.616	No	NA,NA	NA	NA
chrX:36784852	600220	INS	54	0.8617	0.4874	11	NA	NA	NA	NA	NA	NA	NA	NA	NA	No	ID=X-36784823-36784855-AAAG,X-36784852-36784912-AAGG,X-36784913-36784925-AAAG;MOTIFS=AAAG,AAGG;STRUC=<VC265051>	HPRC,1KG-ONT	Yes	1.616	No	NA,NA	NA	NA
chrX:36784852	600221	INS	60	0.9251	0.2785	4	NA	NA	NA	NA	NA	NA	NA	NA	NA	No	ID=X-36784823-36784855-AAAG,X-36784852-36784912-AAGG,X-36784913-36784925-AAAG;MOTIFS=AAAG,AAGG;STRUC=<VC265051>	HPRC,1KG-ONT	Yes	1.616	No	NA,NA	NA	NA
chrX:36784852	600222	INS	56	0.8744	0.5387	3	NA	NA	NA	NA	NA	NA	NA	NA	NA	No	ID=X-36784823-36784855-AAAG,X-36784852-36784912-AAGG,X-36784913-36784925-AAAG;MOTIFS=AAAG,AAGG;STRUC=<VC265051>	HPRC,1KG-ONT	Yes	1.616	No	NA,NA	NA	NA
chrX:36784852	600223	INS	67	0.8535	0.547	7	NA	NA	NA	NA	NA	NA	NA	NA	NA	No	ID=X-36784823-36784855-AAAG,X-36784852-36784912-AAGG,X-36784913-36784925-AAAG;MOTIFS=AAAG,AAGG;STRUC=<VC265051>	HPRC,1KG-ONT	Yes	1.616	No	NA,NA	NA	NA
chrX:36853668	600224	DEL	6320	0.9213	0.2889	1	NA	NA	NA	NA	NA	NA	NA	NA	CTCF_binding_site	Yes	ID=X-36856679-36856713-AC;MOTIFS=AC;STRUC=<TR3984050>,ID=X-36856829-36856837-T;MOTIFS=T;STRUC=<TR3984051>,ID=X-36857510-36857519-AT;MOTIFS=AT;STRUC=<TR3984052>,ID=X-36857521-36857534-TA;MOTIFS=TA;STRUC=<TR3984053>,ID=X-36857635-36857644-TCT;MOTIFS=TCT;STRUC=<TR3984054>,ID=X-36859273-36859282-CCA;MOTIFS=CCA;STRUC=<TR3984055>	NA	Yes	0.801	No	NA,NA	NA	NA
chrX:36860277	600225	DEL	80	0.9142	0.4953	1	NA	NA	NA	NA	NA	NA	NA	NA	NA	No	NA	NA	No	2.57	No	NA,NA	NA	NA
chrX:36885329	600226	DEL	58	0.8402	0.5842	2	NA	NA	NA	NA	NA	NA	NA	NA	NA	No	ID=X-36885326-36885338-TA;MOTIFS=TA;STRUC=<TR3984089>	HPRC,HGSVC,1KG-ONT	No	0.092	No	NA,NA	NA	NA
chrX:36885373	600227	DEL	72	0.932	0.2579	222	NA	NA	NA	NA	NA	NA	NA	NA	NA	No	ID=X-36885387-36885396-AT;MOTIFS=AT;STRUC=<TR3984090>,ID=X-36885427-36885438-AT;MOTIFS=AT;STRUC=<TR3984091>	HPRC,HGSVC,1KG-ONT	No	0.016	No	NA,NA	NA	NA
chrX:36885431	600228	INS	58	0.9024	0.5344	2	NA	NA	NA	NA	NA	NA	NA	NA	NA	No	ID=X-36885427-36885438-AT;MOTIFS=AT;STRUC=<TR3984091>	HPRC	No	1.616	No	NA,NA	NA	NA
chrX:36908764	600229	INS	1023	0.8006	0.6698	1	NA	NA	NA	NA	NA	NA	NA	NA	NA	No	NA	NA	No	3.322	No	NA,NA	NA	NA
chrX:36937201	600230	INS	61	0.8341	0.6183	1	NA	NA	NA	NA	NA	NA	NA	NA	NA	No	ID=X-36936951-36936981-GAAGGGAAG,X-36936982-36936998-GGAAG,X-36936992-36937007-GGAA,X-36937012-36937071-AGAA,X-36937068-36937077-AG,X-36937074-36937090-AGAA,X-36937099-36937135-AAGG,X-36937174-36937186-GGAA,X-36937180-36937195-AAGGA,X-36937197-36937206-GAA,X-36937201-36937259-AAGA,X-36937252-36937267-AAAGA,X-36937279-36937291-GGAA,X-36937302-36937311-GAA,X-36937321-36937338-AGAA,X-36937344-36937353-AG,X-36937351-36937373-GAAAG,X-36937369-36937389-AGGAG,X-36937385-36937395-GGAGG;MOTIFS=AAGGA,GAAAG,AAGG,GGAA,AAAGA,AG,GGAAG,GAA,GGAGG,GAAGGGAAG,AGAA,AGGAG,AAGA;STRUC=<VC265057>	NA	No	1.616	No	NA,NA	NA	NA
chrX:36984750	600231	DEL	211	0.9389	0.2569	229	NA	NA	NA	NA	NA	NA	NA	NA	NA	Yes	NA	HPRC,HGSVC,1KG-ONT	No	7.318	No	NA,NA	NA	NA
chrX:36999143	600232	DEL	557	0.9259	0.2747	152	NA	NA	NA	NA	NA	NA	NA	NA	NA	No	ID=X-36999143-36999153-A;MOTIFS=A;STRUC=<TR3984272>,ID=X-36999172-36999181-CTC;MOTIFS=CTC;STRUC=<TR3984273>,ID=X-36999479-36999488-GAG;MOTIFS=GAG;STRUC=<TR3984274>,ID=X-36999699-36999710-A;MOTIFS=A;STRUC=<TR3984275>	HPRC,HGSVC,1KG-ONT	No	0.525	No	NA,NA	NA	NA
chrX:37009926	600233	DEL	108	0.8972	0.3664	1	FAM47C(NA,NA)	FAM47C(NA,NA)	NA	NA	FAM47C(NA,NA)	FAM47C(NA,NA)	NA	NA	NA	Yes	NA	NA	Yes	2.864	No	NA,NA	NA	NA
chrX:37010034	600234	DEL	216	0.9032	0.405	18	FAM47C(NA,NA)	FAM47C(NA,NA)	NA	NA	FAM47C(NA,NA)	FAM47C(NA,NA)	NA	NA	NA	Yes	NA	HGSVC,1KG-ONT	No	2.855	No	NA,NA	NA	NA
chrX:37010054	600235	DEL	72	0.8321	0.6899	1	FAM47C(NA,NA)	FAM47C(NA,NA)	NA	NA	FAM47C(NA,NA)	FAM47C(NA,NA)	NA	NA	NA	Yes	NA	NA	No	2.561	No	NA,NA	NA	NA
chrX:37013254	600236	DEL	3095	0.945	0.2398	262	NA	NA	NA	NA	NA	NA	NA	NA	NA	Yes	ID=X-37013437-37013446-GCA;MOTIFS=GCA;STRUC=<TR3984294>,ID=X-37014080-37014089-AG;MOTIFS=AG;STRUC=<TR3984295>,ID=X-37015070-37015079-CTG;MOTIFS=CTG;STRUC=<TR3984296>,ID=X-37015252-37015263-GCT;MOTIFS=GCT;STRUC=<TR3984297>,ID=X-37015777-37015786-TGG;MOTIFS=TGG;STRUC=<TR3984298>,ID=X-37015878-37015894-GCACTCCA;MOTIFS=GCACTCCA;STRUC=<TR3984299>,ID=X-37015929-37015938-CAA;MOTIFS=CAA;STRUC=<TR3984300>,ID=X-37016109-37016118-A;MOTIFS=A;STRUC=<TR3984301>	HPRC,HGSVC,1KG-ONT	Yes	0.397	No	NA,NA	NA	NA
chrX:37031729	600239	INS	57	0.8105	0.6655	15	NA	NA	NA	NA	NA	NA	NA	NA	NA	Yes	ID=X-37031694-37031713-GAAA,X-37031761-37031774-ATAA;MOTIFS=GAAA,ATAA;STRUC=<VC265061>	NA	No	0.234	No	NA,NA	NA	NA
chrX:37031729	600238	INS	53	0.9483	0.2099	27	NA	NA	NA	NA	NA	NA	NA	NA	NA	Yes	ID=X-37031694-37031713-GAAA,X-37031761-37031774-ATAA;MOTIFS=GAAA,ATAA;STRUC=<VC265061>	NA	No	0.234	No	NA,NA	NA	NA
chrX:37031729	600237	INS	50	0.8178	0.6513	140	NA	NA	NA	NA	NA	NA	NA	NA	NA	Yes	ID=X-37031694-37031713-GAAA,X-37031761-37031774-ATAA;MOTIFS=GAAA,ATAA;STRUC=<VC265061>	NA	No	0.234	No	NA,NA	NA	NA
chrX:37048064	600240	DEL	1687	0.937	0.2677	269	NA	NA	NA	NA	NA	NA	NA	NA	NA	Yes	ID=X-37048269-37048278-AGA;MOTIFS=AGA;STRUC=<TR3984334>,ID=X-37049668-37049679-CT;MOTIFS=CT;STRUC=<TR3984335>	HPRC,HGSVC,1KG-ONT	Yes	0.354	No	NA,NA	NA	NA
chrX:37286900	600241	DEL	58	0.856	0.5552	9	NA	NA	NA	NA	NA	NA	NA	NA	NA	No	ID=X-37285844-37286019-GATATATATACATATATCATATAATATATATTATAT,X-37285845-37285854-AT,X-37285881-37285890-AT,X-37285917-37285926-AT,X-37285953-37285962-AT,X-37285989-37285998-AT,X-37286011-37286021-AT,X-37286046-37286055-TA,X-37286069-37286079-AT,X-37286217-37286228-TA,X-37286438-37286459-TATATAT,X-37286502-37286511-TA,X-37286529-37286539-AT,X-37286637-37286646-TA,X-37286648-37286658-AT,X-37286675-37286696-TATATAT,X-37286689-37286698-TA,X-37286707-37286716-TA,X-37286725-37286735-AT,X-37286752-37286762-AT,X-37286781-37286791-AT,X-37286810-37286819-AT,X-37286821-37286830-TA,X-37286839-37286849-AT,X-37286850-37286859-TA,X-37286900-37287072-TATATATCAGATATAAATATATATATTTA,X-37286916-37286926-AT,X-37286927-37286936-TA,X-37286945-37286955-AT,X-37286956-37286965-TA,X-37286974-37286984-AT,X-37286985-37286994-TA,X-37287003-37287013-AT,X-37287014-37287023-TA,X-37287032-37287042-AT,X-37287043-37287052-TA,X-37287061-37287071-AT,X-37287074-37287083-AT,X-37287256-37287266-AT,X-37287344-37287354-AT,X-37287370-37287379-AT,X-37287385-37287395-TA,X-37287449-37287460-TA,X-37287462-37287471-AT,X-37287490-37287499-AT,X-37287614-37287626-AT,X-37287593-37287657-TTTATATATTTGTATATATAAATATATATATA,X-37287646-37287658-AT,X-37287710-37287720-AT;MOTIFS=TTTATATATTTGTATATATAAATATATATATA,TATATATCAGATATAAATATATATATTTA,TA,AT,GATATATATACATATATCATATAATATATATTATAT,TATATAT;STRUC=<VC265062>	HPRC,1KG-ONT	No	0.131	No	NA,NA	NA	NA
chrX:37287556	600243	INS	977	0.8245	0.6402	154	NA	NA	NA	NA	NA	NA	NA	NA	NA	No	ID=X-37285844-37286019-GATATATATACATATATCATATAATATATATTATAT,X-37285845-37285854-AT,X-37285881-37285890-AT,X-37285917-37285926-AT,X-37285953-37285962-AT,X-37285989-37285998-AT,X-37286011-37286021-AT,X-37286046-37286055-TA,X-37286069-37286079-AT,X-37286217-37286228-TA,X-37286438-37286459-TATATAT,X-37286502-37286511-TA,X-37286529-37286539-AT,X-37286637-37286646-TA,X-37286648-37286658-AT,X-37286675-37286696-TATATAT,X-37286689-37286698-TA,X-37286707-37286716-TA,X-37286725-37286735-AT,X-37286752-37286762-AT,X-37286781-37286791-AT,X-37286810-37286819-AT,X-37286821-37286830-TA,X-37286839-37286849-AT,X-37286850-37286859-TA,X-37286900-37287072-TATATATCAGATATAAATATATATATTTA,X-37286916-37286926-AT,X-37286927-37286936-TA,X-37286945-37286955-AT,X-37286956-37286965-TA,X-37286974-37286984-AT,X-37286985-37286994-TA,X-37287003-37287013-AT,X-37287014-37287023-TA,X-37287032-37287042-AT,X-37287043-37287052-TA,X-37287061-37287071-AT,X-37287074-37287083-AT,X-37287256-37287266-AT,X-37287344-37287354-AT,X-37287370-37287379-AT,X-37287385-37287395-TA,X-37287449-37287460-TA,X-37287462-37287471-AT,X-37287490-37287499-AT,X-37287614-37287626-AT,X-37287593-37287657-TTTATATATTTGTATATATAAATATATATATA,X-37287646-37287658-AT,X-37287710-37287720-AT;MOTIFS=TTTATATATTTGTATATATAAATATATATATA,TATATATCAGATATAAATATATATATTTA,TA,AT,GATATATATACATATATCATATAATATATATTATAT,TATATAT;STRUC=<VC265062>	HPRC,HGSVC,1KG-ONT	No	0.234	No	NA,NA	NA	NA
chrX:37287556	600242	INS	879	0.8056	0.6979	50	NA	NA	NA	NA	NA	NA	NA	NA	NA	No	ID=X-37285844-37286019-GATATATATACATATATCATATAATATATATTATAT,X-37285845-37285854-AT,X-37285881-37285890-AT,X-37285917-37285926-AT,X-37285953-37285962-AT,X-37285989-37285998-AT,X-37286011-37286021-AT,X-37286046-37286055-TA,X-37286069-37286079-AT,X-37286217-37286228-TA,X-37286438-37286459-TATATAT,X-37286502-37286511-TA,X-37286529-37286539-AT,X-37286637-37286646-TA,X-37286648-37286658-AT,X-37286675-37286696-TATATAT,X-37286689-37286698-TA,X-37286707-37286716-TA,X-37286725-37286735-AT,X-37286752-37286762-AT,X-37286781-37286791-AT,X-37286810-37286819-AT,X-37286821-37286830-TA,X-37286839-37286849-AT,X-37286850-37286859-TA,X-37286900-37287072-TATATATCAGATATAAATATATATATTTA,X-37286916-37286926-AT,X-37286927-37286936-TA,X-37286945-37286955-AT,X-37286956-37286965-TA,X-37286974-37286984-AT,X-37286985-37286994-TA,X-37287003-37287013-AT,X-37287014-37287023-TA,X-37287032-37287042-AT,X-37287043-37287052-TA,X-37287061-37287071-AT,X-37287074-37287083-AT,X-37287256-37287266-AT,X-37287344-37287354-AT,X-37287370-37287379-AT,X-37287385-37287395-TA,X-37287449-37287460-TA,X-37287462-37287471-AT,X-37287490-37287499-AT,X-37287614-37287626-AT,X-37287593-37287657-TTTATATATTTGTATATATAAATATATATATA,X-37287646-37287658-AT,X-37287710-37287720-AT;MOTIFS=TTTATATATTTGTATATATAAATATATATATA,TATATATCAGATATAAATATATATATTTA,TA,AT,GATATATATACATATATCATATAATATATATTATAT,TATATAT;STRUC=<VC265062>	HPRC,HGSVC,1KG-ONT	No	0.234	No	NA,NA	NA	NA
chrX:37287556	600244	INS	715	0.8914	0.3996	177	NA	NA	NA	NA	NA	NA	NA	NA	NA	No	ID=X-37285844-37286019-GATATATATACATATATCATATAATATATATTATAT,X-37285845-37285854-AT,X-37285881-37285890-AT,X-37285917-37285926-AT,X-37285953-37285962-AT,X-37285989-37285998-AT,X-37286011-37286021-AT,X-37286046-37286055-TA,X-37286069-37286079-AT,X-37286217-37286228-TA,X-37286438-37286459-TATATAT,X-37286502-37286511-TA,X-37286529-37286539-AT,X-37286637-37286646-TA,X-37286648-37286658-AT,X-37286675-37286696-TATATAT,X-37286689-37286698-TA,X-37286707-37286716-TA,X-37286725-37286735-AT,X-37286752-37286762-AT,X-37286781-37286791-AT,X-37286810-37286819-AT,X-37286821-37286830-TA,X-37286839-37286849-AT,X-37286850-37286859-TA,X-37286900-37287072-TATATATCAGATATAAATATATATATTTA,X-37286916-37286926-AT,X-37286927-37286936-TA,X-37286945-37286955-AT,X-37286956-37286965-TA,X-37286974-37286984-AT,X-37286985-37286994-TA,X-37287003-37287013-AT,X-37287014-37287023-TA,X-37287032-37287042-AT,X-37287043-37287052-TA,X-37287061-37287071-AT,X-37287074-37287083-AT,X-37287256-37287266-AT,X-37287344-37287354-AT,X-37287370-37287379-AT,X-37287385-37287395-TA,X-37287449-37287460-TA,X-37287462-37287471-AT,X-37287490-37287499-AT,X-37287614-37287626-AT,X-37287593-37287657-TTTATATATTTGTATATATAAATATATATATA,X-37287646-37287658-AT,X-37287710-37287720-AT;MOTIFS=TTTATATATTTGTATATATAAATATATATATA,TATATATCAGATATAAATATATATATTTA,TA,AT,GATATATATACATATATCATATAATATATATTATAT,TATATAT;STRUC=<VC265062>	HPRC,HGSVC,1KG-ONT	No	0.234	No	NA,NA	NA	NA
chrX:37287557	600245	INS	775	0.8701	0.5318	39	NA	NA	NA	NA	NA	NA	NA	NA	NA	No	ID=X-37285844-37286019-GATATATATACATATATCATATAATATATATTATAT,X-37285845-37285854-AT,X-37285881-37285890-AT,X-37285917-37285926-AT,X-37285953-37285962-AT,X-37285989-37285998-AT,X-37286011-37286021-AT,X-37286046-37286055-TA,X-37286069-37286079-AT,X-37286217-37286228-TA,X-37286438-37286459-TATATAT,X-37286502-37286511-TA,X-37286529-37286539-AT,X-37286637-37286646-TA,X-37286648-37286658-AT,X-37286675-37286696-TATATAT,X-37286689-37286698-TA,X-37286707-37286716-TA,X-37286725-37286735-AT,X-37286752-37286762-AT,X-37286781-37286791-AT,X-37286810-37286819-AT,X-37286821-37286830-TA,X-37286839-37286849-AT,X-37286850-37286859-TA,X-37286900-37287072-TATATATCAGATATAAATATATATATTTA,X-37286916-37286926-AT,X-37286927-37286936-TA,X-37286945-37286955-AT,X-37286956-37286965-TA,X-37286974-37286984-AT,X-37286985-37286994-TA,X-37287003-37287013-AT,X-37287014-37287023-TA,X-37287032-37287042-AT,X-37287043-37287052-TA,X-37287061-37287071-AT,X-37287074-37287083-AT,X-37287256-37287266-AT,X-37287344-37287354-AT,X-37287370-37287379-AT,X-37287385-37287395-TA,X-37287449-37287460-TA,X-37287462-37287471-AT,X-37287490-37287499-AT,X-37287614-37287626-AT,X-37287593-37287657-TTTATATATTTGTATATATAAATATATATATA,X-37287646-37287658-AT,X-37287710-37287720-AT;MOTIFS=TTTATATATTTGTATATATAAATATATATATA,TATATATCAGATATAAATATATATATTTA,TA,AT,GATATATATACATATATCATATAATATATATTATAT,TATATAT;STRUC=<VC265062>	HPRC,HGSVC,1KG-ONT	No	0.234	No	NA,NA	NA	NA
chrX:37287557	600246	INS	823	0.8644	0.4877	127	NA	NA	NA	NA	NA	NA	NA	NA	NA	No	ID=X-37285844-37286019-GATATATATACATATATCATATAATATATATTATAT,X-37285845-37285854-AT,X-37285881-37285890-AT,X-37285917-37285926-AT,X-37285953-37285962-AT,X-37285989-37285998-AT,X-37286011-37286021-AT,X-37286046-37286055-TA,X-37286069-37286079-AT,X-37286217-37286228-TA,X-37286438-37286459-TATATAT,X-37286502-37286511-TA,X-37286529-37286539-AT,X-37286637-37286646-TA,X-37286648-37286658-AT,X-37286675-37286696-TATATAT,X-37286689-37286698-TA,X-37286707-37286716-TA,X-37286725-37286735-AT,X-37286752-37286762-AT,X-37286781-37286791-AT,X-37286810-37286819-AT,X-37286821-37286830-TA,X-37286839-37286849-AT,X-37286850-37286859-TA,X-37286900-37287072-TATATATCAGATATAAATATATATATTTA,X-37286916-37286926-AT,X-37286927-37286936-TA,X-37286945-37286955-AT,X-37286956-37286965-TA,X-37286974-37286984-AT,X-37286985-37286994-TA,X-37287003-37287013-AT,X-37287014-37287023-TA,X-37287032-37287042-AT,X-37287043-37287052-TA,X-37287061-37287071-AT,X-37287074-37287083-AT,X-37287256-37287266-AT,X-37287344-37287354-AT,X-37287370-37287379-AT,X-37287385-37287395-TA,X-37287449-37287460-TA,X-37287462-37287471-AT,X-37287490-37287499-AT,X-37287614-37287626-AT,X-37287593-37287657-TTTATATATTTGTATATATAAATATATATATA,X-37287646-37287658-AT,X-37287710-37287720-AT;MOTIFS=TTTATATATTTGTATATATAAATATATATATA,TATATATCAGATATAAATATATATATTTA,TA,AT,GATATATATACATATATCATATAATATATATTATAT,TATATAT;STRUC=<VC265062>	HPRC,HGSVC,1KG-ONT	No	0.234	No	NA,NA	NA	NA
chrX:37295355	600247	INS	336	0.8053	0.6931	4	NA	NA	NA	NA	NA	NA	NA	NA	NA	No	NA	NA	Yes	5.126	No	NA,NA	NA	NA
chrX:37322926	600248	INS	324	0.9518	0.2231	1	NA	NA	NA	NA	NA	NA	NA	NA	NA	No	NA	NA	No	5.049	No	NA,NA	NA	NA
chrX:37383312	600249	INS	885	0.977	0.0975	72	PRRG1(NA,NA)	NA	NA	NA	NA	NA	NA	NA	NA	No	NA	HPRC,HGSVC,1KG-ONT	Yes	7.292	No	NA,NA	NA	NA
chrX:37402380	600251	DEL	1765	0.8565	0.5642	1	PRRG1(NA,NA)	NA	NA	NA	NA	NA	NA	NA	NA	No	ID=X-37403624-37403637-ATA;MOTIFS=ATA;STRUC=(ATA)n,ID=X-37403632-37403647-AATAA;MOTIFS=AATAA;STRUC=<TR3984511>,ID=X-37403645-37403678-AATAA;MOTIFS=AATAA;STRUC=<TR3984512>,ID=X-37403686-37403699-AC;MOTIFS=AC;STRUC=<TR3984513>	NA	Yes	4.146	No	NA,NA	NA	NA
chrX:37435370	600252	INS	69	0.8738	0.5691	3	PRRG1(NA,NA)	NA	NA	NA	NA	NA	NA	NA	NA	No	NA	NA	Yes	2.003	No	NA,NA	NA	NA
chrX:37448350	600253	INS	56	0.9294	0.2571	4	PRRG1(NA,NA)	NA	NA	NA	NA	NA	NA	NA	NA	No	NA	HPRC,1KG-ONT	Yes	2.016	No	NA,NA	NA	NA
chrX:37465370	600254	INS	236	0.8726	0.4843	1	NA	NA	NA	NA	NA	NA	NA	NA	NA	No	NA	NA	Yes	5.095	No	NA,NA	NA	NA
chrX:37542374	600255	INS	73	0.8374	0.6387	1	NA	NA	NA	NA	NA	NA	NA	NA	NA	No	NA	NA	No	0.234	No	NA,NA	NA	NA
chrX:37542442	600256	DEL	216	0.8003	0.6891	5	NA	NA	NA	NA	NA	NA	NA	NA	NA	No	NA	NA	Yes	4.28	No	NA,NA	NA	NA
chrX:37555842	600257	INS	1016	0.8159	0.6621	1	NA	NA	NA	NA	NA	NA	NA	NA	NA	No	NA	NA	No	0.234	No	NA,NA	NA	NA
chrX:37682105	600258	INS	53	0.7998	0.6964	1	NA	NA	NA	NA	NA	NA	NA	NA	NA	No	NA	NA	Yes	3.792	No	NA,NA	NA	NA
chrX:37707385	600259	DEL	160	0.9167	0.3171	3	XK(NA,NA)	XK(NA,NA)	NA	NA	NA	NA	NA	NA	NA	No	NA	NA	Yes	0.005	No	NA,NA	NA	NA
chrX:37714994	600260	DEL	5249	0.8348	0.6099	4	XK(NA,NA)	XK(NA,NA)	NA	NA	NA	NA	NA	NA	NA	No	ID=X-37715024-37715039-TA;MOTIFS=TA;STRUC=<TR3984897>,ID=X-37715062-37715071-TA;MOTIFS=TA;STRUC=<TR3984898>,ID=X-37715093-37715105-GT;MOTIFS=GT;STRUC=<TR3984899>,ID=X-37715104-37715117-TA;MOTIFS=TA;STRUC=<TR3984900>,ID=X-37715136-37715153-TG;MOTIFS=TG;STRUC=<TR3984901>,ID=X-37716798-37716817-TTTG;MOTIFS=TTTG;STRUC=<TR3984902>,ID=X-37718074-37718084-TAT;MOTIFS=TAT;STRUC=<TR3984903>,ID=X-37718848-37718859-TG;MOTIFS=TG;STRUC=<TR3984904>,ID=X-37719426-37719435-TC;MOTIFS=TC;STRUC=<TR3984905>,ID=X-37719444-37719455-TC;MOTIFS=TC;STRUC=<TR3984906>,ID=X-37719786-37719796-TAT;MOTIFS=TAT;STRUC=<TR3984907>,ID=X-37719815-37719824-TTG;MOTIFS=TTG;STRUC=<TR3984908>	NA	Yes	2.463	No	NA,NA	NA	NA
chrX:37774379	600261	INS	356	0.8399	0.5655	12	NA	NA	NA	NA	NA	NA	NA	NA	NA	No	NA	HPRC,1KG-ONT	Yes	0.223	No	NA,NA	NA	NA
chrX:37842388	600263	DEL	51	0.8931	0.401	52	DYNLT3(NA,NA)	NA	NA	NA	NA	NA	NA	NA	NA	No	ID=X-37842428-37842437-AAC;MOTIFS=AAC;STRUC=<TR3985064>	HPRC,HGSVC,1KG-ONT	No	3.221	No	NA,NA	NA	NA
chrX:37842388	600262	INS	51	0.8767	0.4563	1	DYNLT3(NA,NA)	NA	NA	NA	NA	NA	NA	NA	NA	No	NA	NA	No	1.966	No	NA,NA	NA	NA
chrX:37876520	600264	INS	134	0.8556	0.5406	173	NA	NA	NA	NA	NA	NA	NA	NA	NA	No	NA	HPRC,HGSVC,1KG-ONT	No	0.004	No	NA,NA	NA	NA
chrX:37877200	600265	INS	71	0.8273	0.6029	1	NA	NA	NA	NA	NA	NA	NA	NA	NA	No	ID=X-37877155-37877203-AAGG;MOTIFS=AAGG;STRUC=<TR3985112>,ID=X-37877258-37877268-A,X-37877276-37877291-AGAAA;MOTIFS=AGAAA,A;STRUC=<VC265095>	NA	No	3.912	No	NA,NA	NA	NA
chrX:37892617	600266	INS	72	0.8546	0.5414	53	NA	NA	NA	NA	NA	NA	NA	NA	NA	No	ID=X-37892591-37892603-GTAT,X-37892827-37893232-TATACTATATATGTATATATAACATACCACACTC;MOTIFS=TATACTATATATGTATATATAACATACCACACTC,GTAT;STRUC=<VC265097>	HPRC,HGSVC,1KG-ONT	No	0.094	No	NA,NA	NA	NA
chrX:37892662	600267	DEL	72	0.9238	0.2995	267	NA	NA	NA	NA	NA	NA	NA	NA	NA	No	ID=X-37892591-37892603-GTAT,X-37892827-37893232-TATACTATATATGTATATATAACATACCACACTC;MOTIFS=TATACTATATATGTATATATAACATACCACACTC,GTAT;STRUC=<VC265097>,ID=X-37892617-37892733-ATATATACATATATTAGTATATATGTATATATTAGT;MOTIFS=ATATATACATATATTAGTATATATGTATATATTAGT;STRUC=<TR3985132>	HPRC,HGSVC,1KG-ONT	No	0.009	No	NA,NA	NA	NA
chrX:37892827	600270	DEL	68	0.9136	0.3291	53	NA	NA	NA	NA	NA	NA	NA	NA	NA	No	ID=X-37892591-37892603-GTAT,X-37892827-37893232-TATACTATATATGTATATATAACATACCACACTC;MOTIFS=TATACTATATATGTATATATAACATACCACACTC,GTAT;STRUC=<VC265097>	HPRC,HGSVC,1KG-ONT	No	0.764	No	NA,NA	NA	NA
chrX:37892827	600269	INS	102	0.8516	0.5346	47	NA	NA	NA	NA	NA	NA	NA	NA	NA	No	ID=X-37892591-37892603-GTAT,X-37892827-37893232-TATACTATATATGTATATATAACATACCACACTC;MOTIFS=TATACTATATATGTATATATAACATACCACACTC,GTAT;STRUC=<VC265097>	HGSVC,1KG-ONT	No	0.094	No	NA,NA	NA	NA
chrX:37892827	600268	INS	68	0.8524	0.544	78	NA	NA	NA	NA	NA	NA	NA	NA	NA	No	ID=X-37892591-37892603-GTAT,X-37892827-37893232-TATACTATATATGTATATATAACATACCACACTC;MOTIFS=TATACTATATATGTATATATAACATACCACACTC,GTAT;STRUC=<VC265097>	HPRC,HGSVC,1KG-ONT	No	0.094	No	NA,NA	NA	NA
chrX:37892989	600271	INS	69	0.9268	0.2706	15	NA	NA	NA	NA	NA	NA	NA	NA	NA	No	ID=X-37892591-37892603-GTAT,X-37892827-37893232-TATACTATATATGTATATATAACATACCACACTC;MOTIFS=TATACTATATATGTATATATAACATACCACACTC,GTAT;STRUC=<VC265097>	HPRC,HGSVC,1KG-ONT	No	0.094	No	NA,NA	NA	NA
chrX:37893092	600272	INS	136	0.8025	0.6944	69	NA	NA	NA	NA	NA	NA	NA	NA	NA	No	ID=X-37892591-37892603-GTAT,X-37892827-37893232-TATACTATATATGTATATATAACATACCACACTC;MOTIFS=TATACTATATATGTATATATAACATACCACACTC,GTAT;STRUC=<VC265097>	HGSVC,1KG-ONT	No	0.234	No	NA,NA	NA	NA
chrX:37893097	600273	DEL	170	0.8229	0.6166	13	NA	NA	NA	NA	NA	NA	NA	NA	NA	No	ID=X-37892591-37892603-GTAT,X-37892827-37893232-TATACTATATATGTATATATAACATACCACACTC;MOTIFS=TATACTATATATGTATATATAACATACCACACTC,GTAT;STRUC=<VC265097>	HPRC,HGSVC,1KG-ONT	No	0.195	No	NA,NA	NA	NA
chrX:37893131	600274	DEL	136	0.8527	0.5299	47	NA	NA	NA	NA	NA	NA	NA	NA	NA	No	ID=X-37892591-37892603-GTAT,X-37892827-37893232-TATACTATATATGTATATATAACATACCACACTC;MOTIFS=TATACTATATATGTATATATAACATACCACACTC,GTAT;STRUC=<VC265097>	HPRC,HGSVC,1KG-ONT	No	0.147	No	NA,NA	NA	NA
chrX:37893165	600275	DEL	102	0.8735	0.4758	277	NA	NA	NA	NA	NA	NA	NA	NA	NA	No	ID=X-37892591-37892603-GTAT,X-37892827-37893232-TATACTATATATGTATATATAACATACCACACTC;MOTIFS=TATACTATATATGTATATATAACATACCACACTC,GTAT;STRUC=<VC265097>	HPRC,HGSVC	No	0.645	No	NA,NA	NA	NA
chrX:37893199	600276	DEL	68	0.8445	0.5701	312	NA	NA	NA	NA	NA	NA	NA	NA	NA	No	ID=X-37892591-37892603-GTAT,X-37892827-37893232-TATACTATATATGTATATATAACATACCACACTC;MOTIFS=TATACTATATATGTATATATAACATACCACACTC,GTAT;STRUC=<VC265097>	HPRC,HGSVC,1KG-ONT	No	0.154	No	NA,NA	NA	NA
chrX:37893205	600277	DEL	63	0.8258	0.6292	2	NA	NA	NA	NA	NA	NA	NA	NA	NA	No	ID=X-37892591-37892603-GTAT,X-37892827-37893232-TATACTATATATGTATATATAACATACCACACTC;MOTIFS=TATACTATATATGTATATATAACATACCACACTC,GTAT;STRUC=<VC265097>	HPRC,HGSVC,1KG-ONT	No	0.113	No	NA,NA	NA	NA
chrX:37893267	600278	INS	64	0.9614	0.1976	45	NA	NA	NA	NA	NA	NA	NA	NA	NA	No	ID=X-37892591-37892603-GTAT,X-37892827-37893232-TATACTATATATGTATATATAACATACCACACTC;MOTIFS=TATACTATATATGTATATATAACATACCACACTC,GTAT;STRUC=<VC265097>	HPRC,HGSVC,1KG-ONT	No	5.013	No	NA,NA	NA	NA
chrX:37893268	600279	INS	69	0.8966	0.4038	12	NA	NA	NA	NA	NA	NA	NA	NA	NA	No	ID=X-37892591-37892603-GTAT,X-37892827-37893232-TATACTATATATGTATATATAACATACCACACTC;MOTIFS=TATACTATATATGTATATATAACATACCACACTC,GTAT;STRUC=<VC265097>	HPRC,HGSVC,1KG-ONT	No	5.013	No	NA,NA	NA	NA
chrX:37893664	600281	INS	83	0.8028	0.6854	27	NA	NA	NA	NA	NA	NA	NA	NA	NA	No	ID=X-37893627-37893637-TA,X-37893662-37893672-TA,X-37893664-37893786-TATATATAATCTATAGATAAACTATAGAT;MOTIFS=TATATATAATCTATAGATAAACTATAGAT,TA;STRUC=<VC265098>	HPRC,HGSVC,1KG-ONT	Yes	0.234	No	NA,NA	NA	NA
chrX:37893664	600288	DEL	58	0.8484	0.5511	24	NA	NA	NA	NA	NA	NA	NA	NA	NA	No	ID=X-37893627-37893637-TA,X-37893662-37893672-TA,X-37893664-37893786-TATATATAATCTATAGATAAACTATAGAT;MOTIFS=TATATATAATCTATAGATAAACTATAGAT,TA;STRUC=<VC265098>	HPRC,HGSVC,1KG-ONT	Yes	0.008	No	NA,NA	NA	NA
chrX:37893664	600280	INS	54	0.8269	0.6313	77	NA	NA	NA	NA	NA	NA	NA	NA	NA	No	ID=X-37893627-37893637-TA,X-37893662-37893672-TA,X-37893664-37893786-TATATATAATCTATAGATAAACTATAGAT;MOTIFS=TATATATAATCTATAGATAAACTATAGAT,TA;STRUC=<VC265098>	HPRC,HGSVC,1KG-ONT	Yes	0.234	No	NA,NA	NA	NA
chrX:37893664	600287	INS	116	0.8026	0.6806	23	NA	NA	NA	NA	NA	NA	NA	NA	NA	No	ID=X-37893627-37893637-TA,X-37893662-37893672-TA,X-37893664-37893786-TATATATAATCTATAGATAAACTATAGAT;MOTIFS=TATATATAATCTATAGATAAACTATAGAT,TA;STRUC=<VC265098>	HPRC,HGSVC	Yes	0.234	No	NA,NA	NA	NA
chrX:37893664	600286	INS	87	0.8658	0.5507	4	NA	NA	NA	NA	NA	NA	NA	NA	NA	No	ID=X-37893627-37893637-TA,X-37893662-37893672-TA,X-37893664-37893786-TATATATAATCTATAGATAAACTATAGAT;MOTIFS=TATATATAATCTATAGATAAACTATAGAT,TA;STRUC=<VC265098>	HPRC,HGSVC,1KG-ONT	Yes	0.234	No	NA,NA	NA	NA
chrX:37893664	600282	INS	54	0.8674	0.5011	236	NA	NA	NA	NA	NA	NA	NA	NA	NA	No	ID=X-37893627-37893637-TA,X-37893662-37893672-TA,X-37893664-37893786-TATATATAATCTATAGATAAACTATAGAT;MOTIFS=TATATATAATCTATAGATAAACTATAGAT,TA;STRUC=<VC265098>	HPRC,HGSVC,1KG-ONT	Yes	0.234	No	NA,NA	NA	NA
chrX:37893664	600285	INS	58	0.9468	0.5001	34	NA	NA	NA	NA	NA	NA	NA	NA	NA	No	ID=X-37893627-37893637-TA,X-37893662-37893672-TA,X-37893664-37893786-TATATATAATCTATAGATAAACTATAGAT;MOTIFS=TATATATAATCTATAGATAAACTATAGAT,TA;STRUC=<VC265098>	HPRC,HGSVC,1KG-ONT	Yes	0.234	No	NA,NA	NA	NA
chrX:37893664	600283	INS	112	0.8676	0.6602	47	NA	NA	NA	NA	NA	NA	NA	NA	NA	No	ID=X-37893627-37893637-TA,X-37893662-37893672-TA,X-37893664-37893786-TATATATAATCTATAGATAAACTATAGAT;MOTIFS=TATATATAATCTATAGATAAACTATAGAT,TA;STRUC=<VC265098>	HPRC,HGSVC	Yes	0.234	No	NA,NA	NA	NA
chrX:37893664	600284	INS	60	0.9667	0.1409	6	NA	NA	NA	NA	NA	NA	NA	NA	NA	No	ID=X-37893627-37893637-TA,X-37893662-37893672-TA,X-37893664-37893786-TATATATAATCTATAGATAAACTATAGAT;MOTIFS=TATATATAATCTATAGATAAACTATAGAT,TA;STRUC=<VC265098>	HPRC,HGSVC,1KG-ONT	Yes	0.234	No	NA,NA	NA	NA
chrX:37893767	600290	INS	64	0.9614	0.1976	108	NA	NA	NA	NA	NA	NA	NA	NA	NA	No	ID=X-37893627-37893637-TA,X-37893662-37893672-TA,X-37893664-37893786-TATATATAATCTATAGATAAACTATAGAT;MOTIFS=TATATATAATCTATAGATAAACTATAGAT,TA;STRUC=<VC265098>	HPRC,HGSVC,1KG-ONT	No	0.2	No	NA,NA	NA	NA
chrX:37893778	600291	INS	61	0.8322	0.6465	39	NA	NA	NA	NA	NA	NA	NA	NA	NA	No	ID=X-37893627-37893637-TA,X-37893662-37893672-TA,X-37893664-37893786-TATATATAATCTATAGATAAACTATAGAT;MOTIFS=TATATATAATCTATAGATAAACTATAGAT,TA;STRUC=<VC265098>	HPRC,HGSVC,1KG-ONT	No	0.2	No	NA,NA	NA	NA
chrX:37931825	600292	DEL	73	0.8957	0.389	66	NA	NA	NA	NA	NA	NA	NA	NA	NA	No	NA	HPRC,HGSVC,1KG-ONT	Yes	2.184	No	NA,NA	NA	NA
chrX:37974592	600293	INS	315	0.9249	0.2868	2	NA	NA	NA	NA	NA	NA	NA	NA	NA	No	NA	NA	Yes	0.234	No	NA,NA	NA	NA
chrX:38034400	600294	INS	169	0.8331	0.6013	1	SYTL5(NA,NA)	SYTL5(NA,NA)	NA	NA	NA	NA	NA	NA	NA	No	NA	NA	No	0.223	No	NA,NA	NA	NA
chrX:38039381	600295	INS	88	0.8301	0.6052	1	SYTL5(NA,NA)	SYTL5(NA,NA)	NA	NA	NA	NA	NA	NA	NA	No	NA	NA	Yes	6.607	No	NA,NA	NA	NA
chrX:38098107	600296	DEL	322	0.973	0.1046	9	SYTL5(NA,NA)	SYTL5(NA,NA)	NA	NA	NA	NA	NA	NA	NA	No	ID=X-38098177-38098185-A;MOTIFS=A;STRUC=<TR3985390>	NA	Yes	3.271	No	NA,NA	NA	NA
chrX:38115187	600297	DEL	321	0.9783	0.0864	150	SYTL5(NA,NA)	SYTL5(NA,NA)	NA	NA	NA	NA	NA	NA	NA	No	ID=X-38115483-38115510-A;MOTIFS=A;STRUC=<TR3985403>	HPRC,HGSVC,1KG-ONT	Yes	1.963	No	NA,NA	NA	NA
chrX:38118920	600298	INS	82	0.8376	0.5804	1	SYTL5(NA,NA)	SYTL5(NA,NA)	NA	NA	NA	NA	NA	NA	NA	No	NA	HGSVC,1KG-ONT	Yes	0.216	No	NA,NA	NA	NA
chrX:38118924	600300	INS	92	0.8375	0.572	9	SYTL5(NA,NA)	SYTL5(NA,NA)	NA	NA	NA	NA	NA	NA	NA	No	ID=X-38118920-38118940-AT,X-38118952-38118972-AT;MOTIFS=AT;STRUC=<VC265111>	NA	Yes	0.216	No	NA,NA	NA	NA
chrX:38118924	600299	INS	64	0.8327	0.6198	17	SYTL5(NA,NA)	SYTL5(NA,NA)	NA	NA	NA	NA	NA	NA	NA	No	ID=X-38118920-38118940-AT,X-38118952-38118972-AT;MOTIFS=AT;STRUC=<VC265111>	HGSVC,1KG-ONT	Yes	0.216	No	NA,NA	NA	NA
chrX:38118926	600301	INS	68	0.9045	0.3432	7	SYTL5(NA,NA)	SYTL5(NA,NA)	NA	NA	NA	NA	NA	NA	NA	No	ID=X-38118920-38118940-AT,X-38118952-38118972-AT;MOTIFS=AT;STRUC=<VC265111>	HGSVC,1KG-ONT	Yes	0.216	No	NA,NA	NA	NA
chrX:38127412	600302	DEL	73	0.9188	0.3053	2	SYTL5(NA,NA)	SYTL5(NA,NA)	NA	NA	NA	NA	NA	NA	NA	No	NA	NA	Yes	5.055	No	NA,NA	NA	NA
chrX:38151459	600303	INS	312	0.971	0.2032	1	SRPX(NA,NA)	SRPX(NA,NA)	NA	NA	NA	NA	NA	NA	NA	No	NA	HPRC	No	2.098	No	NA,NA	NA	NA
chrX:38174218	600304	INS	2365	0.8885	0.4036	1	SRPX(NA,NA)	SRPX(NA,NA)	NA	NA	SRPX(NA,NA)	SRPX(NA,NA)	NA	NA	NA	No	NA	NA	No	15.35	No	NA,NA	NA	NA
chrX:38249777	600305	DEL	462	0.8423	0.5801	1	NA	NA	NA	NA	NA	NA	NA	NA	NA	No	NA	NA	Yes	3.485	No	NA,NA	NA	NA
chrX:38285956	600307	INS	86	0.9006	0.386	2	RPGR(NA,NA)	RPGR(NA,NA)	NA	NA	RPGR(NA,NA)	RPGR(NA,NA)	NA	NA	NA	No	ID=X-38285945-38285960-TCC;MOTIFS=TCC;STRUC=<TR3985609>	NA	Yes	6.41	No	NA,NA	NA	NA
chrX:38286020	600308	DEL	72	0.8858	0.457	1	RPGR(NA,NA)	RPGR(NA,NA)	NA	NA	RPGR(NA,NA)	RPGR(NA,NA)	NA	NA	NA	No	ID=X-38286003-38286013-CTT,X-38286227-38286236-TCC;MOTIFS=TCC,CTT;STRUC=<VC265123>	NA	No	2.517	No	NA,NA	NA	NA
chrX:38286059	600309	INS	141	0.8388	0.593	29	RPGR(NA,NA)	RPGR(NA,NA)	NA	NA	RPGR(NA,NA)	RPGR(NA,NA)	NA	NA	NA	No	ID=X-38286003-38286013-CTT,X-38286227-38286236-TCC;MOTIFS=TCC,CTT;STRUC=<VC265123>	1KG-ONT	Yes	5.422	No	NA,NA	NA	NA
chrX:38466092	600310	DEL	52	0.8082	0.6599	1	NA	NA	NA	NA	NA	NA	NA	NA	NA	No	NA	NA	Yes	1.641	No	NA,NA	NA	NA
chrX:38473379	600311	DEL	51	0.8361	0.5897	5	NA	NA	NA	NA	NA	NA	NA	NA	NA	No	NA	HGSVC	Yes	3.535	No	NA,NA	NA	NA
chrX:38485473	600312	DEL	72	0.8643	0.5073	10	NA	NA	NA	NA	NA	NA	NA	NA	NA	No	ID=X-38485442-38485490-GGTGGGGAGAGGCGGGGTGGGGAG;MOTIFS=GGTGGGGAGAGGCGGGGTGGGGAG;STRUC=(GGTGGGGAGAGGCGGGGTGGGGAG)n	HGSVC	No	0.391	No	NA,NA	NA	NA
chrX:38496985	600313	DEL	650	0.9612	0.2477	2	NA	NA	NA	NA	NA	NA	NA	NA	NA	No	NA	HPRC,HGSVC	Yes	1.554	No	NA,NA	NA	NA
chrX:38521962	600314	INS	349	0.884	0.4415	2	NA	NA	NA	NA	NA	NA	NA	NA	NA	No	NA	NA	Yes	1.616	No	NA,NA	NA	NA
chrX:38527253	600315	DEL	825	0.9268	0.3161	783	NA	NA	NA	NA	NA	NA	NA	NA	NA	No	ID=X-38527315-38527325-A;MOTIFS=A;STRUC=(A)n	HPRC,HGSVC,1KG-ONT	Yes	1.305	No	NA,NA	NA	NA
chrX:38572624	600316	DEL	569	0.9269	0.4181	1	TSPAN7(NA,NA)	TSPAN7(NA,NA)	NA	NA	NA	NA	NA	NA	NA	No	NA	HPRC	No	2.314	No	NA,NA	NA	NA
chrX:38638068	600317	DEL	69	0.9073	0.404	1	TSPAN7(NA,NA)	TSPAN7(NA,NA)	NA	NA	NA	NA	NA	NA	NA	No	NA	NA	Yes	3.305	No	NA,NA	NA	NA
chrX:38675663	600318	INS	357	0.8574	0.5332	1	TSPAN7(NA,NA)	TSPAN7(NA,NA)	NA	NA	NA	NA	NA	NA	NA	No	NA	NA	Yes	2.105	No	NA,NA	NA	NA
chrX:38695112	600319	INS	54	0.807	0.6804	16	NA	NA	NA	NA	NA	NA	NA	NA	NA	No	ID=X-38695110-38695119-GAA;MOTIFS=GAA;STRUC=<TR3986127>	HPRC,HGSVC	No	1.616	No	NA,NA	NA	NA
chrX:38701805	600320	INS	530	0.844	0.5457	3	NA	NA	NA	NA	NA	NA	NA	NA	NA	No	NA	NA	Yes	5.016	No	NA,NA	NA	NA
chrX:38725109	600321	DEL	4130	0.8796	0.4313	76	NA	NA	NA	NA	NA	NA	NA	NA	NA	No	ID=X-38726887-38726896-TG,X-38727392-38727409-T,X-38729246-38729256-GA;MOTIFS=GA,TG,T;STRUC=<VC265151>	HPRC,HGSVC,1KG-ONT	Yes	0.603	No	NA,NA	NA	NA
chrX:38793772	600322	INS	66	0.9158	0.4664	1	NA	NA	NA	NA	NA	NA	NA	NA	NA	No	NA	HPRC	No	2.413	No	NA,NA	NA	NA
chrX:38815044	600323	INS	59	0.8287	0.624	1	NA	NA	NA	NA	NA	NA	NA	NA	NA	No	ID=X-38815017-38815045-TCTT;MOTIFS=TCTT;STRUC=<TR3986314>,ID=X-38815049-38815064-TC,X-38815069-38815078-CTT,X-38815081-38815091-T,X-38815164-38815175-CCT;MOTIFS=TC,CCT,CTT,T;STRUC=<VC265158>	NA	No	0.354	No	NA,NA	NA	NA
chrX:38868034	600324	INS	52	0.8605	0.523	2	NA	NA	NA	NA	NA	NA	NA	NA	NA	No	NA	NA	Yes	3.242	No	NA,NA	NA	NA
chrX:38893145	600325	DEL	2605	0.8943	0.3816	4	NA	NA	NA	NA	NA	NA	NA	NA	NA	No	ID=X-38893263-38893276-AC;MOTIFS=AC;STRUC=<TR3986419>,ID=X-38893282-38893294-CA;MOTIFS=CA;STRUC=<TR3986420>,ID=X-38894409-38894417-T;MOTIFS=T;STRUC=<TR3986421>,ID=X-38894419-38894429-G;MOTIFS=G;STRUC=<TR3986422>,ID=X-38895280-38895299-AG;MOTIFS=AG;STRUC=<TR3986423>,ID=X-38895313-38895339-GA;MOTIFS=GA;STRUC=<TR3986424>	1KG-ONT	Yes	5.661	No	NA,NA	NA	NA
chrX:38906865	600326	DEL	3371	0.8373	0.6281	1	NA	NA	NA	NA	NA	NA	NA	NA	NA	No	ID=X-38907358-38907367-T;MOTIFS=T;STRUC=<TR3986438>,ID=X-38907746-38907755-AT;MOTIFS=AT;STRUC=<TR3986439>,ID=X-38907756-38907774-AATG;MOTIFS=AATG;STRUC=<TR3986440>,ID=X-38908818-38908830-GA;MOTIFS=GA;STRUC=<TR3986441>,ID=X-38908831-38908850-AG;MOTIFS=AG;STRUC=<TR3986442>	NA	Yes	5.939	No	NA,NA	NA	NA
chrX:38940082	600327	DEL	68	0.9031	0.3416	34	NA	NA	NA	NA	NA	NA	NA	NA	NA	No	NA	1KG-ONT	Yes	1.103	No	NA,NA	NA	NA
chrX:39050656	600328	DEL	81	0.8017	0.6895	17	NA	NA	NA	NA	NA	NA	NA	NA	NA	No	NA	HGSVC,1KG-ONT	Yes	2.101	No	NA,NA	NA	NA
chrX:39059929	600329	INS	51	0.854	0.532	1	NA	NA	NA	NA	NA	NA	NA	NA	NA	No	NA	HGSVC	Yes	5.689	No	NA,NA	NA	NA
chrX:39059929	600330	INS	58	0.8847	0.4118	11	NA	NA	NA	NA	NA	NA	NA	NA	NA	No	NA	HGSVC	Yes	5.689	No	NA,NA	NA	NA
chrX:39059929	600331	INS	62	0.8315	0.6268	4	NA	NA	NA	NA	NA	NA	NA	NA	NA	No	NA	HGSVC	Yes	5.689	No	NA,NA	NA	NA
chrX:39097476	600332	DEL	300	0.8239	0.6292	4	NA	NA	NA	NA	NA	NA	NA	NA	NA	No	ID=X-39097655-39097676-ATATATA,X-39097714-39097723-AT,X-39097919-39097930-AT,X-39097930-39097939-AT,X-39097957-39097966-AT,X-39097966-39097975-AT,X-39097921-39097993-ATATATATAATATATATAACATATATATTTTATATA,X-39097993-39098002-AT,X-39098004-39098014-AT,X-39098020-39098032-AT;MOTIFS=ATATATA,ATATATATAATATATATAACATATATATTTTATATA,AT;STRUC=<VC265171>	1KG-ONT	Yes	4.119	No	NA,NA	NA	NA
chrX:39097716	600333	INS	91	0.8268	0.663	3	NA	NA	NA	NA	NA	NA	NA	NA	NA	No	ID=X-39097655-39097676-ATATATA,X-39097714-39097723-AT,X-39097919-39097930-AT,X-39097930-39097939-AT,X-39097957-39097966-AT,X-39097966-39097975-AT,X-39097921-39097993-ATATATATAATATATATAACATATATATTTTATATA,X-39097993-39098002-AT,X-39098004-39098014-AT,X-39098020-39098032-AT;MOTIFS=ATATATA,ATATATATAATATATATAACATATATATTTTATATA,AT;STRUC=<VC265171>	HPRC,HGSVC	No	1.616	No	NA,NA	NA	NA
chrX:39097738	600334	INS	359	0.8314	0.622	1	NA	NA	NA	NA	NA	NA	NA	NA	NA	No	ID=X-39097655-39097676-ATATATA,X-39097714-39097723-AT,X-39097919-39097930-AT,X-39097930-39097939-AT,X-39097957-39097966-AT,X-39097966-39097975-AT,X-39097921-39097993-ATATATATAATATATATAACATATATATTTTATATA,X-39097993-39098002-AT,X-39098004-39098014-AT,X-39098020-39098032-AT;MOTIFS=ATATATA,ATATATATAATATATATAACATATATATTTTATATA,AT;STRUC=<VC265171>	HPRC,HGSVC	No	1.616	No	NA,NA	NA	NA
chrX:39097759	600335	INS	435	0.8075	0.6766	15	NA	NA	NA	NA	NA	NA	NA	NA	NA	No	ID=X-39097655-39097676-ATATATA,X-39097714-39097723-AT,X-39097919-39097930-AT,X-39097930-39097939-AT,X-39097957-39097966-AT,X-39097966-39097975-AT,X-39097921-39097993-ATATATATAATATATATAACATATATATTTTATATA,X-39097993-39098002-AT,X-39098004-39098014-AT,X-39098020-39098032-AT;MOTIFS=ATATATA,ATATATATAATATATATAACATATATATTTTATATA,AT;STRUC=<VC265171>	HPRC,HGSVC	No	1.616	No	NA,NA	NA	NA
chrX:39097770	600336	INS	694	0.8753	0.4475	7	NA	NA	NA	NA	NA	NA	NA	NA	NA	No	ID=X-39097655-39097676-ATATATA,X-39097714-39097723-AT,X-39097919-39097930-AT,X-39097930-39097939-AT,X-39097957-39097966-AT,X-39097966-39097975-AT,X-39097921-39097993-ATATATATAATATATATAACATATATATTTTATATA,X-39097993-39098002-AT,X-39098004-39098014-AT,X-39098020-39098032-AT;MOTIFS=ATATATA,ATATATATAATATATATAACATATATATTTTATATA,AT;STRUC=<VC265171>	HPRC,HGSVC,1KG-ONT	No	1.616	No	NA,NA	NA	NA
chrX:39097770	600337	INS	747	0.8347	0.6003	2	NA	NA	NA	NA	NA	NA	NA	NA	NA	No	ID=X-39097655-39097676-ATATATA,X-39097714-39097723-AT,X-39097919-39097930-AT,X-39097930-39097939-AT,X-39097957-39097966-AT,X-39097966-39097975-AT,X-39097921-39097993-ATATATATAATATATATAACATATATATTTTATATA,X-39097993-39098002-AT,X-39098004-39098014-AT,X-39098020-39098032-AT;MOTIFS=ATATATA,ATATATATAATATATATAACATATATATTTTATATA,AT;STRUC=<VC265171>	HPRC,HGSVC,1KG-ONT	No	1.616	No	NA,NA	NA	NA
chrX:39097782	600338	INS	472	0.8561	0.5404	1	NA	NA	NA	NA	NA	NA	NA	NA	NA	No	ID=X-39097655-39097676-ATATATA,X-39097714-39097723-AT,X-39097919-39097930-AT,X-39097930-39097939-AT,X-39097957-39097966-AT,X-39097966-39097975-AT,X-39097921-39097993-ATATATATAATATATATAACATATATATTTTATATA,X-39097993-39098002-AT,X-39098004-39098014-AT,X-39098020-39098032-AT;MOTIFS=ATATATA,ATATATATAATATATATAACATATATATTTTATATA,AT;STRUC=<VC265171>	HPRC,HGSVC	No	1.616	No	NA,NA	NA	NA
chrX:39097785	600350	INS	465	0.8291	0.6088	18	NA	NA	NA	NA	NA	NA	NA	NA	NA	No	ID=X-39097655-39097676-ATATATA,X-39097714-39097723-AT,X-39097919-39097930-AT,X-39097930-39097939-AT,X-39097957-39097966-AT,X-39097966-39097975-AT,X-39097921-39097993-ATATATATAATATATATAACATATATATTTTATATA,X-39097993-39098002-AT,X-39098004-39098014-AT,X-39098020-39098032-AT;MOTIFS=ATATATA,ATATATATAATATATATAACATATATATTTTATATA,AT;STRUC=<VC265171>	HPRC,HGSVC	No	1.616	No	NA,NA	NA	NA
chrX:39097785	600345	INS	565	0.8462	0.5852	17	NA	NA	NA	NA	NA	NA	NA	NA	NA	No	ID=X-39097655-39097676-ATATATA,X-39097714-39097723-AT,X-39097919-39097930-AT,X-39097930-39097939-AT,X-39097957-39097966-AT,X-39097966-39097975-AT,X-39097921-39097993-ATATATATAATATATATAACATATATATTTTATATA,X-39097993-39098002-AT,X-39098004-39098014-AT,X-39098020-39098032-AT;MOTIFS=ATATATA,ATATATATAATATATATAACATATATATTTTATATA,AT;STRUC=<VC265171>	HPRC,HGSVC,1KG-ONT	No	1.616	No	NA,NA	NA	NA
chrX:39097785	600339	INS	718	0.8362	0.6089	55	NA	NA	NA	NA	NA	NA	NA	NA	NA	No	ID=X-39097655-39097676-ATATATA,X-39097714-39097723-AT,X-39097919-39097930-AT,X-39097930-39097939-AT,X-39097957-39097966-AT,X-39097966-39097975-AT,X-39097921-39097993-ATATATATAATATATATAACATATATATTTTATATA,X-39097993-39098002-AT,X-39098004-39098014-AT,X-39098020-39098032-AT;MOTIFS=ATATATA,ATATATATAATATATATAACATATATATTTTATATA,AT;STRUC=<VC265171>	HPRC,HGSVC,1KG-ONT	No	1.616	No	NA,NA	NA	NA
chrX:39097785	600346	INS	458	0.9486	0.2095	262	NA	NA	NA	NA	NA	NA	NA	NA	NA	No	ID=X-39097655-39097676-ATATATA,X-39097714-39097723-AT,X-39097919-39097930-AT,X-39097930-39097939-AT,X-39097957-39097966-AT,X-39097966-39097975-AT,X-39097921-39097993-ATATATATAATATATATAACATATATATTTTATATA,X-39097993-39098002-AT,X-39098004-39098014-AT,X-39098020-39098032-AT;MOTIFS=ATATATA,ATATATATAATATATATAACATATATATTTTATATA,AT;STRUC=<VC265171>	HPRC,HGSVC	No	1.616	No	NA,NA	NA	NA
chrX:39097785	600347	INS	489	0.8907	0.397	514	NA	NA	NA	NA	NA	NA	NA	NA	NA	No	ID=X-39097655-39097676-ATATATA,X-39097714-39097723-AT,X-39097919-39097930-AT,X-39097930-39097939-AT,X-39097957-39097966-AT,X-39097966-39097975-AT,X-39097921-39097993-ATATATATAATATATATAACATATATATTTTATATA,X-39097993-39098002-AT,X-39098004-39098014-AT,X-39098020-39098032-AT;MOTIFS=ATATATA,ATATATATAATATATATAACATATATATTTTATATA,AT;STRUC=<VC265171>	HPRC,HGSVC	No	1.616	No	NA,NA	NA	NA
chrX:39097785	600348	INS	390	0.8511	0.5411	3	NA	NA	NA	NA	NA	NA	NA	NA	NA	No	ID=X-39097655-39097676-ATATATA,X-39097714-39097723-AT,X-39097919-39097930-AT,X-39097930-39097939-AT,X-39097957-39097966-AT,X-39097966-39097975-AT,X-39097921-39097993-ATATATATAATATATATAACATATATATTTTATATA,X-39097993-39098002-AT,X-39098004-39098014-AT,X-39098020-39098032-AT;MOTIFS=ATATATA,ATATATATAATATATATAACATATATATTTTATATA,AT;STRUC=<VC265171>	HPRC,HGSVC	No	1.616	No	NA,NA	NA	NA
chrX:39097785	600349	INS	418	0.8999	0.4132	2	NA	NA	NA	NA	NA	NA	NA	NA	NA	No	ID=X-39097655-39097676-ATATATA,X-39097714-39097723-AT,X-39097919-39097930-AT,X-39097930-39097939-AT,X-39097957-39097966-AT,X-39097966-39097975-AT,X-39097921-39097993-ATATATATAATATATATAACATATATATTTTATATA,X-39097993-39098002-AT,X-39098004-39098014-AT,X-39098020-39098032-AT;MOTIFS=ATATATA,ATATATATAATATATATAACATATATATTTTATATA,AT;STRUC=<VC265171>	HPRC,HGSVC	No	1.616	No	NA,NA	NA	NA
chrX:39097785	600340	INS	641	0.8056	0.6765	5	NA	NA	NA	NA	NA	NA	NA	NA	NA	No	ID=X-39097655-39097676-ATATATA,X-39097714-39097723-AT,X-39097919-39097930-AT,X-39097930-39097939-AT,X-39097957-39097966-AT,X-39097966-39097975-AT,X-39097921-39097993-ATATATATAATATATATAACATATATATTTTATATA,X-39097993-39098002-AT,X-39098004-39098014-AT,X-39098020-39098032-AT;MOTIFS=ATATATA,ATATATATAATATATATAACATATATATTTTATATA,AT;STRUC=<VC265171>	HPRC,HGSVC,1KG-ONT	No	1.616	No	NA,NA	NA	NA
chrX:39097785	600341	INS	506	0.801	0.6984	21	NA	NA	NA	NA	NA	NA	NA	NA	NA	No	ID=X-39097655-39097676-ATATATA,X-39097714-39097723-AT,X-39097919-39097930-AT,X-39097930-39097939-AT,X-39097957-39097966-AT,X-39097966-39097975-AT,X-39097921-39097993-ATATATATAATATATATAACATATATATTTTATATA,X-39097993-39098002-AT,X-39098004-39098014-AT,X-39098020-39098032-AT;MOTIFS=ATATATA,ATATATATAATATATATAACATATATATTTTATATA,AT;STRUC=<VC265171>	HPRC,HGSVC	No	1.616	No	NA,NA	NA	NA
chrX:39097785	600351	INS	525	0.8794	0.4319	47	NA	NA	NA	NA	NA	NA	NA	NA	NA	No	ID=X-39097655-39097676-ATATATA,X-39097714-39097723-AT,X-39097919-39097930-AT,X-39097930-39097939-AT,X-39097957-39097966-AT,X-39097966-39097975-AT,X-39097921-39097993-ATATATATAATATATATAACATATATATTTTATATA,X-39097993-39098002-AT,X-39098004-39098014-AT,X-39098020-39098032-AT;MOTIFS=ATATATA,ATATATATAATATATATAACATATATATTTTATATA,AT;STRUC=<VC265171>	HPRC,HGSVC,1KG-ONT	No	1.616	No	NA,NA	NA	NA
chrX:39097785	600342	INS	588	0.8375	0.6015	9	NA	NA	NA	NA	NA	NA	NA	NA	NA	No	ID=X-39097655-39097676-ATATATA,X-39097714-39097723-AT,X-39097919-39097930-AT,X-39097930-39097939-AT,X-39097957-39097966-AT,X-39097966-39097975-AT,X-39097921-39097993-ATATATATAATATATATAACATATATATTTTATATA,X-39097993-39098002-AT,X-39098004-39098014-AT,X-39098020-39098032-AT;MOTIFS=ATATATA,ATATATATAATATATATAACATATATATTTTATATA,AT;STRUC=<VC265171>	HPRC,HGSVC,1KG-ONT	No	1.616	No	NA,NA	NA	NA
chrX:39097785	600343	INS	531	0.8476	0.5724	129	NA	NA	NA	NA	NA	NA	NA	NA	NA	No	ID=X-39097655-39097676-ATATATA,X-39097714-39097723-AT,X-39097919-39097930-AT,X-39097930-39097939-AT,X-39097957-39097966-AT,X-39097966-39097975-AT,X-39097921-39097993-ATATATATAATATATATAACATATATATTTTATATA,X-39097993-39098002-AT,X-39098004-39098014-AT,X-39098020-39098032-AT;MOTIFS=ATATATA,ATATATATAATATATATAACATATATATTTTATATA,AT;STRUC=<VC265171>	HPRC,HGSVC,1KG-ONT	No	1.616	No	NA,NA	NA	NA
chrX:39097785	600344	INS	861	0.8848	0.4764	6	NA	NA	NA	NA	NA	NA	NA	NA	NA	No	ID=X-39097655-39097676-ATATATA,X-39097714-39097723-AT,X-39097919-39097930-AT,X-39097930-39097939-AT,X-39097957-39097966-AT,X-39097966-39097975-AT,X-39097921-39097993-ATATATATAATATATATAACATATATATTTTATATA,X-39097993-39098002-AT,X-39098004-39098014-AT,X-39098020-39098032-AT;MOTIFS=ATATATA,ATATATATAATATATATAACATATATATTTTATATA,AT;STRUC=<VC265171>	HPRC,HGSVC,1KG-ONT	No	1.616	No	NA,NA	NA	NA
chrX:39097803	600353	INS	431	0.85	0.5868	11	NA	NA	NA	NA	NA	NA	NA	NA	NA	No	ID=X-39097655-39097676-ATATATA,X-39097714-39097723-AT,X-39097919-39097930-AT,X-39097930-39097939-AT,X-39097957-39097966-AT,X-39097966-39097975-AT,X-39097921-39097993-ATATATATAATATATATAACATATATATTTTATATA,X-39097993-39098002-AT,X-39098004-39098014-AT,X-39098020-39098032-AT;MOTIFS=ATATATA,ATATATATAATATATATAACATATATATTTTATATA,AT;STRUC=<VC265171>	HPRC,HGSVC	No	1.616	No	NA,NA	NA	NA
chrX:39176836	600354	INS	66	0.8206	0.6425	4	NA	NA	NA	NA	NA	NA	NA	NA	NA	No	ID=X-39176781-39176792-A,X-39176789-39176801-AAAG,X-39176796-39176816-GAAAG,X-39176816-39176831-AGAA,X-39176828-39176839-AG,X-39176836-39176861-AGAA,X-39176861-39176890-AAAG;MOTIFS=GAAAG,A,AAAG,AG,AGAA;STRUC=<VC265175>	HPRC,HGSVC,1KG-ONT	Yes	0.182	No	NA,NA	NA	NA
chrX:39176861	600363	INS	76	0.8115	0.6797	9	NA	NA	NA	NA	NA	NA	NA	NA	NA	No	ID=X-39176781-39176792-A,X-39176789-39176801-AAAG,X-39176796-39176816-GAAAG,X-39176816-39176831-AGAA,X-39176828-39176839-AG,X-39176836-39176861-AGAA,X-39176861-39176890-AAAG;MOTIFS=GAAAG,A,AAAG,AG,AGAA;STRUC=<VC265175>	HPRC,HGSVC	Yes	0.182	No	NA,NA	NA	NA
chrX:39176861	600355	INS	56	0.9117	0.3451	15	NA	NA	NA	NA	NA	NA	NA	NA	NA	No	ID=X-39176781-39176792-A,X-39176789-39176801-AAAG,X-39176796-39176816-GAAAG,X-39176816-39176831-AGAA,X-39176828-39176839-AG,X-39176836-39176861-AGAA,X-39176861-39176890-AAAG;MOTIFS=GAAAG,A,AAAG,AG,AGAA;STRUC=<VC265175>	HPRC,HGSVC,1KG-ONT	Yes	0.182	No	NA,NA	NA	NA
chrX:39176861	600364	INS	57	0.8294	0.6241	1	NA	NA	NA	NA	NA	NA	NA	NA	NA	No	ID=X-39176781-39176792-A,X-39176789-39176801-AAAG,X-39176796-39176816-GAAAG,X-39176816-39176831-AGAA,X-39176828-39176839-AG,X-39176836-39176861-AGAA,X-39176861-39176890-AAAG;MOTIFS=GAAAG,A,AAAG,AG,AGAA;STRUC=<VC265175>	HPRC,HGSVC,1KG-ONT	Yes	0.182	No	NA,NA	NA	NA
chrX:39176861	600362	INS	72	0.9178	0.6207	1	NA	NA	NA	NA	NA	NA	NA	NA	NA	No	ID=X-39176781-39176792-A,X-39176789-39176801-AAAG,X-39176796-39176816-GAAAG,X-39176816-39176831-AGAA,X-39176828-39176839-AG,X-39176836-39176861-AGAA,X-39176861-39176890-AAAG;MOTIFS=GAAAG,A,AAAG,AG,AGAA;STRUC=<VC265175>	HPRC,HGSVC,1KG-ONT	Yes	0.182	No	NA,NA	NA	NA
chrX:39176861	600361	INS	82	0.8459	0.5823	10	NA	NA	NA	NA	NA	NA	NA	NA	NA	No	ID=X-39176781-39176792-A,X-39176789-39176801-AAAG,X-39176796-39176816-GAAAG,X-39176816-39176831-AGAA,X-39176828-39176839-AG,X-39176836-39176861-AGAA,X-39176861-39176890-AAAG;MOTIFS=GAAAG,A,AAAG,AG,AGAA;STRUC=<VC265175>	HPRC,HGSVC	Yes	0.182	No	NA,NA	NA	NA
chrX:39176861	600360	INS	68	0.8247	0.6543	16	NA	NA	NA	NA	NA	NA	NA	NA	NA	No	ID=X-39176781-39176792-A,X-39176789-39176801-AAAG,X-39176796-39176816-GAAAG,X-39176816-39176831-AGAA,X-39176828-39176839-AG,X-39176836-39176861-AGAA,X-39176861-39176890-AAAG;MOTIFS=GAAAG,A,AAAG,AG,AGAA;STRUC=<VC265175>	HPRC,HGSVC,1KG-ONT	Yes	0.182	No	NA,NA	NA	NA
chrX:39176861	600359	INS	64	0.8537	0.5694	8	NA	NA	NA	NA	NA	NA	NA	NA	NA	No	ID=X-39176781-39176792-A,X-39176789-39176801-AAAG,X-39176796-39176816-GAAAG,X-39176816-39176831-AGAA,X-39176828-39176839-AG,X-39176836-39176861-AGAA,X-39176861-39176890-AAAG;MOTIFS=GAAAG,A,AAAG,AG,AGAA;STRUC=<VC265175>	HPRC,HGSVC,1KG-ONT	Yes	0.182	No	NA,NA	NA	NA
chrX:39176861	600358	INS	52	0.8049	0.6755	78	NA	NA	NA	NA	NA	NA	NA	NA	NA	No	ID=X-39176781-39176792-A,X-39176789-39176801-AAAG,X-39176796-39176816-GAAAG,X-39176816-39176831-AGAA,X-39176828-39176839-AG,X-39176836-39176861-AGAA,X-39176861-39176890-AAAG;MOTIFS=GAAAG,A,AAAG,AG,AGAA;STRUC=<VC265175>	HPRC,HGSVC,1KG-ONT	Yes	0.182	No	NA,NA	NA	NA
chrX:39176861	600357	INS	56	0.8485	0.5716	9	NA	NA	NA	NA	NA	NA	NA	NA	NA	No	ID=X-39176781-39176792-A,X-39176789-39176801-AAAG,X-39176796-39176816-GAAAG,X-39176816-39176831-AGAA,X-39176828-39176839-AG,X-39176836-39176861-AGAA,X-39176861-39176890-AAAG;MOTIFS=GAAAG,A,AAAG,AG,AGAA;STRUC=<VC265175>	HPRC,HGSVC,1KG-ONT	Yes	0.182	No	NA,NA	NA	NA
chrX:39176861	600356	INS	60	0.8464	0.5751	19	NA	NA	NA	NA	NA	NA	NA	NA	NA	No	ID=X-39176781-39176792-A,X-39176789-39176801-AAAG,X-39176796-39176816-GAAAG,X-39176816-39176831-AGAA,X-39176828-39176839-AG,X-39176836-39176861-AGAA,X-39176861-39176890-AAAG;MOTIFS=GAAAG,A,AAAG,AG,AGAA;STRUC=<VC265175>	HPRC,HGSVC,1KG-ONT	Yes	0.182	No	NA,NA	NA	NA
chrX:39247273	600365	DEL	59	0.8281	0.6286	1	NA	NA	NA	NA	NA	NA	NA	NA	NA	No	ID=X-39247269-39247290-TA,X-39247291-39247319-TA,X-39247329-39247341-TA,X-39247338-39247354-ATAC,X-39247342-39247353-AT,X-39247354-39247369-AT;MOTIFS=ATAC,TA,AT;STRUC=<VC265180>	HPRC,HGSVC,1KG-ONT	No	2.245	No	NA,NA	NA	NA
chrX:39247280	600366	INS	62	0.8672	0.4692	1	NA	NA	NA	NA	NA	NA	NA	NA	NA	No	ID=X-39247269-39247290-TA,X-39247291-39247319-TA,X-39247329-39247341-TA,X-39247338-39247354-ATAC,X-39247342-39247353-AT,X-39247354-39247369-AT;MOTIFS=ATAC,TA,AT;STRUC=<VC265180>	HPRC,1KG-ONT	No	1.616	No	NA,NA	NA	NA
chrX:39247291	600367	DEL	64	0.8975	0.3904	9	NA	NA	NA	NA	NA	NA	NA	NA	NA	No	ID=X-39247269-39247290-TA,X-39247291-39247319-TA,X-39247329-39247341-TA,X-39247338-39247354-ATAC,X-39247342-39247353-AT,X-39247354-39247369-AT;MOTIFS=ATAC,TA,AT;STRUC=<VC265180>	HPRC,HGSVC,1KG-ONT	No	3.435	No	NA,NA	NA	NA
chrX:39247297	600368	INS	60	0.8698	0.4909	1	NA	NA	NA	NA	NA	NA	NA	NA	NA	No	ID=X-39247269-39247290-TA,X-39247291-39247319-TA,X-39247329-39247341-TA,X-39247338-39247354-ATAC,X-39247342-39247353-AT,X-39247354-39247369-AT;MOTIFS=ATAC,TA,AT;STRUC=<VC265180>	HPRC,1KG-ONT	No	1.616	No	NA,NA	NA	NA
chrX:39247297	600369	INS	54	0.9334	0.2456	4	NA	NA	NA	NA	NA	NA	NA	NA	NA	No	ID=X-39247269-39247290-TA,X-39247291-39247319-TA,X-39247329-39247341-TA,X-39247338-39247354-ATAC,X-39247342-39247353-AT,X-39247354-39247369-AT;MOTIFS=ATAC,TA,AT;STRUC=<VC265180>	HPRC,1KG-ONT	No	1.616	No	NA,NA	NA	NA
chrX:39247307	600370	DEL	55	0.8862	0.4281	29	NA	NA	NA	NA	NA	NA	NA	NA	NA	No	ID=X-39247269-39247290-TA,X-39247291-39247319-TA,X-39247329-39247341-TA,X-39247338-39247354-ATAC,X-39247342-39247353-AT,X-39247354-39247369-AT;MOTIFS=ATAC,TA,AT;STRUC=<VC265180>	HPRC,HGSVC,1KG-ONT	No	3.475	No	NA,NA	NA	NA
chrX:39247308	600371	INS	56	0.908	0.365	52	NA	NA	NA	NA	NA	NA	NA	NA	NA	No	ID=X-39247269-39247290-TA,X-39247291-39247319-TA,X-39247329-39247341-TA,X-39247338-39247354-ATAC,X-39247342-39247353-AT,X-39247354-39247369-AT;MOTIFS=ATAC,TA,AT;STRUC=<VC265180>	HPRC,1KG-ONT	No	1.616	No	NA,NA	NA	NA
chrX:39247308	600372	INS	90	0.8992	0.3845	1	NA	NA	NA	NA	NA	NA	NA	NA	NA	No	ID=X-39247269-39247290-TA,X-39247291-39247319-TA,X-39247329-39247341-TA,X-39247338-39247354-ATAC,X-39247342-39247353-AT,X-39247354-39247369-AT;MOTIFS=ATAC,TA,AT;STRUC=<VC265180>	NA	No	1.616	No	NA,NA	NA	NA
chrX:39247355	600373	INS	76	0.8239	0.6469	1	NA	NA	NA	NA	NA	NA	NA	NA	NA	No	ID=X-39247269-39247290-TA,X-39247291-39247319-TA,X-39247329-39247341-TA,X-39247338-39247354-ATAC,X-39247342-39247353-AT,X-39247354-39247369-AT;MOTIFS=ATAC,TA,AT;STRUC=<VC265180>	HPRC,1KG-ONT	No	1.616	No	NA,NA	NA	NA
chrX:39277635	600374	DEL	83	0.9007	0.4343	54	NA	NA	NA	NA	NA	NA	NA	NA	NA	No	NA	HPRC,HGSVC,1KG-ONT	No	0.128	No	NA,NA	NA	NA
chrX:39328331	600375	INS	1480	0.8292	0.6498	3	NA	NA	NA	NA	NA	NA	NA	NA	NA	No	NA	NA	Yes	0.794	No	NA,NA	NA	NA
chrX:39495183	600376	INS	2708	0.8392	0.6179	1	NA	NA	NA	NA	NA	NA	NA	NA	NA	No	NA	NA	No	1.992	No	NA,NA	NA	NA
chrX:39535706	600377	INS	88	0.911	0.3523	113	NA	NA	NA	NA	NA	NA	NA	NA	NA	No	NA	HPRC,HGSVC,1KG-ONT	Yes	2.066	No	NA,NA	NA	NA
chrX:39538102	600378	INS	66	0.861	0.525	10	NA	NA	NA	NA	NA	NA	NA	NA	NA	No	ID=X-39538077-39538123-CA;MOTIFS=CA;STRUC=<TR3987218>,ID=X-39538120-39538121-A,X-39538122-39538126-A,X-39538154-39538164-CT,X-39538165-39538177-TC,X-39538176-39538201-CA,X-39538227-39538237-A;MOTIFS=TC,CA,CT,A;STRUC=<VC265196>	HPRC,HGSVC,1KG-ONT	Yes	2.066	No	NA,NA	NA	NA
chrX:39538104	600379	INS	62	0.8419	0.6171	70	NA	NA	NA	NA	NA	NA	NA	NA	NA	No	ID=X-39538077-39538123-CA;MOTIFS=CA;STRUC=<TR3987218>,ID=X-39538120-39538121-A,X-39538122-39538126-A,X-39538154-39538164-CT,X-39538165-39538177-TC,X-39538176-39538201-CA,X-39538227-39538237-A;MOTIFS=TC,CA,CT,A;STRUC=<VC265196>	HPRC,HGSVC,1KG-ONT	Yes	2.066	No	NA,NA	NA	NA
chrX:39549721	600380	INS	60	0.9003	0.6458	4	NA	NA	NA	NA	NA	NA	NA	NA	NA	No	ID=X-39549712-39549720-TA,X-39549733-39549748-AC,X-39549747-39549757-AT,X-39549763-39549776-AT;MOTIFS=AC,TA,AT;STRUC=<VC265197>	NA	No	1.616	No	NA,NA	NA	NA
chrX:39580872	600381	DEL	134	0.9518	0.4102	1	NA	NA	NA	NA	NA	NA	NA	NA	NA	No	NA	HPRC,1KG-ONT	No	4.15	No	NA,NA	NA	NA
chrX:39613270	600382	INS	52	0.8684	0.4952	27	NA	NA	NA	NA	NA	NA	NA	NA	NA	No	NA	NA	No	1.894	No	NA,NA	NA	NA
chrX:39695668	600383	DEL	66	0.896	0.3696	159	NA	NA	NA	NA	NA	NA	NA	NA	NA	No	NA	HPRC,HGSVC,1KG-ONT	Yes	2.416	No	NA,NA	NA	NA
chrX:39730996	600384	INS	2945	0.8325	0.6084	1	NA	NA	NA	NA	NA	NA	NA	NA	enhancer	No	NA	NA	No	17.96	No	NA,NA	NA	NA
chrX:39776529	600388	INS	868	0.8495	0.5658	1	NA	NA	NA	NA	NA	NA	NA	NA	NA	No	NA	NA	No	4.087	No	NA,NA	NA	NA
chrX:39776529	600387	INS	496	0.8178	0.632	3	NA	NA	NA	NA	NA	NA	NA	NA	NA	No	NA	NA	No	4.087	No	NA,NA	NA	NA
chrX:39776529	600386	INS	372	0.8825	0.4152	10	NA	NA	NA	NA	NA	NA	NA	NA	NA	No	NA	NA	No	4.087	No	NA,NA	NA	NA
chrX:39776529	600385	INS	248	0.8023	0.689	55	NA	NA	NA	NA	NA	NA	NA	NA	NA	No	NA	HPRC,HGSVC	No	4.087	No	NA,NA	NA	NA
chrX:39776542	600389	DEL	248	0.8847	0.4832	369	NA	NA	NA	NA	NA	NA	NA	NA	NA	No	ID=X-39776529-39776777-AGTAAGAGATAACTAGAACAGTGTCCCTCCCCTTTTATAACCTGTGTTTTTAGATTTCAAAAAGAAAATTCTAGATTTATTTCTTCCAGGAAATCATAATGCTAAGTAGCAAATACTATGACGT;MOTIFS=AGTAAGAGATAACTAGAACAGTGTCCCTCCCCTTTTATAACCTGTGTTTTTAGATTTCAAAAAGAAAATTCTAGATTTATTTCTTCCAGGAAATCATAATGCTAAGTAGCAAATACTATGACGT;STRUC=(AGTAAGAGATAACTAGAACAGTGTCCCTCCCCTTTTATAACCTGTGTTTTTAGATTTCAAAAAGAAAATTCTAGATTTATTTCTTCCAGGAAATCATAATGCTAAGTAGCAAATACTATGACGT)n	HPRC,HGSVC,1KG-ONT	No	4.041	No	NA,NA	NA	NA
chrX:39776666	600391	INS	124	0.968	0.3438	9	NA	NA	NA	NA	NA	NA	NA	NA	NA	No	ID=X-39776529-39776777-AGTAAGAGATAACTAGAACAGTGTCCCTCCCCTTTTATAACCTGTGTTTTTAGATTTCAAAAAGAAAATTCTAGATTTATTTCTTCCAGGAAATCATAATGCTAAGTAGCAAATACTATGACGT;MOTIFS=AGTAAGAGATAACTAGAACAGTGTCCCTCCCCTTTTATAACCTGTGTTTTTAGATTTCAAAAAGAAAATTCTAGATTTATTTCTTCCAGGAAATCATAATGCTAAGTAGCAAATACTATGACGT;STRUC=(AGTAAGAGATAACTAGAACAGTGTCCCTCCCCTTTTATAACCTGTGTTTTTAGATTTCAAAAAGAAAATTCTAGATTTATTTCTTCCAGGAAATCATAATGCTAAGTAGCAAATACTATGACGT)n	HPRC,HGSVC,1KG-ONT	No	4.291	No	NA,NA	NA	NA
chrX:39776666	600392	DEL	124	0.8541	0.5645	742	NA	NA	NA	NA	NA	NA	NA	NA	NA	No	ID=X-39776529-39776777-AGTAAGAGATAACTAGAACAGTGTCCCTCCCCTTTTATAACCTGTGTTTTTAGATTTCAAAAAGAAAATTCTAGATTTATTTCTTCCAGGAAATCATAATGCTAAGTAGCAAATACTATGACGT;MOTIFS=AGTAAGAGATAACTAGAACAGTGTCCCTCCCCTTTTATAACCTGTGTTTTTAGATTTCAAAAAGAAAATTCTAGATTTATTTCTTCCAGGAAATCATAATGCTAAGTAGCAAATACTATGACGT;STRUC=(AGTAAGAGATAACTAGAACAGTGTCCCTCCCCTTTTATAACCTGTGTTTTTAGATTTCAAAAAGAAAATTCTAGATTTATTTCTTCCAGGAAATCATAATGCTAAGTAGCAAATACTATGACGT)n	HPRC,HGSVC,1KG-ONT	No	4.975	No	NA,NA	NA	NA
chrX:39776697	600393	DEL	116	0.8909	0.3902	2	NA	NA	NA	NA	NA	NA	NA	NA	NA	No	ID=X-39776529-39776777-AGTAAGAGATAACTAGAACAGTGTCCCTCCCCTTTTATAACCTGTGTTTTTAGATTTCAAAAAGAAAATTCTAGATTTATTTCTTCCAGGAAATCATAATGCTAAGTAGCAAATACTATGACGT;MOTIFS=AGTAAGAGATAACTAGAACAGTGTCCCTCCCCTTTTATAACCTGTGTTTTTAGATTTCAAAAAGAAAATTCTAGATTTATTTCTTCCAGGAAATCATAATGCTAAGTAGCAAATACTATGACGT;STRUC=(AGTAAGAGATAACTAGAACAGTGTCCCTCCCCTTTTATAACCTGTGTTTTTAGATTTCAAAAAGAAAATTCTAGATTTATTTCTTCCAGGAAATCATAATGCTAAGTAGCAAATACTATGACGT)n	HPRC,HGSVC,1KG-ONT	No	5.129	No	NA,NA	NA	NA
chrX:39819119	600394	INS	73	0.9594	0.2452	1	NA	NA	NA	NA	NA	NA	NA	NA	NA	No	NA	HPRC	No	0.148	No	NA,NA	NA	NA
chrX:39844182	600395	INS	71	0.8226	0.63	1	NA	NA	NA	NA	NA	NA	NA	NA	NA	No	NA	NA	Yes	0.794	No	NA,NA	NA	NA
chrX:39849734	600396	DEL	2239	0.8867	0.4303	1	NA	NA	NA	NA	NA	NA	NA	NA	enhancer	No	ID=X-39849894-39849909-A;MOTIFS=A;STRUC=<TR3987657>	NA	Yes	7.971	No	NA,NA	NA	NA
chrX:39986727	600397	INS	50	0.8485	0.5707	15	NA	NA	NA	NA	NA	NA	NA	NA	NA	No	NA	NA	No	0.142	No	NA,NA	NA	NA
chrX:40025669	600398	INS	354	0.8113	0.6757	1	NA	NA	NA	NA	NA	NA	NA	NA	NA	No	NA	NA	No	3.188	No	NA,NA	NA	NA
chrX:40046522	600400	DEL	60	0.9739	0.0833	92	NA	NA	NA	NA	NA	NA	NA	NA	NA	No	ID=X-40046378-40046387-GTG,X-40046522-40046532-TA,X-40046533-40046549-AT,X-40046550-40046575-TA,X-40046552-40046600-TATATATATATATATATATATATG,X-40046552-40046600-TATATG,X-40046576-40046599-TA,X-40046600-40046619-TA,X-40046552-40046620-TATG,X-40046660-40046669-T;MOTIFS=TATATG,TA,AT,TATATATATATATATATATATATG,TATG,GTG,T;STRUC=<VC265240>	HPRC,HGSVC,1KG-ONT	No	3.934	No	NA,NA	NA	NA
chrX:40046522	600402	DEL	82	0.8354	0.6067	2	NA	NA	NA	NA	NA	NA	NA	NA	NA	No	ID=X-40046378-40046387-GTG,X-40046522-40046532-TA,X-40046533-40046549-AT,X-40046550-40046575-TA,X-40046552-40046600-TATATATATATATATATATATATG,X-40046552-40046600-TATATG,X-40046576-40046599-TA,X-40046600-40046619-TA,X-40046552-40046620-TATG,X-40046660-40046669-T;MOTIFS=TATATG,TA,AT,TATATATATATATATATATATATG,TATG,GTG,T;STRUC=<VC265240>	HPRC,HGSVC,1KG-ONT	No	3.77	No	NA,NA	NA	NA
chrX:40046522	600399	DEL	56	0.9417	0.2072	49	NA	NA	NA	NA	NA	NA	NA	NA	NA	No	ID=X-40046378-40046387-GTG,X-40046522-40046532-TA,X-40046533-40046549-AT,X-40046550-40046575-TA,X-40046552-40046600-TATATATATATATATATATATATG,X-40046552-40046600-TATATG,X-40046576-40046599-TA,X-40046600-40046619-TA,X-40046552-40046620-TATG,X-40046660-40046669-T;MOTIFS=TATATG,TA,AT,TATATATATATATATATATATATG,TATG,GTG,T;STRUC=<VC265240>	HPRC,HGSVC,1KG-ONT	No	3.934	No	NA,NA	NA	NA
chrX:40046522	600401	DEL	66	0.9264	0.272	101	NA	NA	NA	NA	NA	NA	NA	NA	NA	No	ID=X-40046378-40046387-GTG,X-40046522-40046532-TA,X-40046533-40046549-AT,X-40046550-40046575-TA,X-40046552-40046600-TATATATATATATATATATATATG,X-40046552-40046600-TATATG,X-40046576-40046599-TA,X-40046600-40046619-TA,X-40046552-40046620-TATG,X-40046660-40046669-T;MOTIFS=TATATG,TA,AT,TATATATATATATATATATATATG,TATG,GTG,T;STRUC=<VC265240>	HPRC,HGSVC,1KG-ONT	No	3.934	No	NA,NA	NA	NA
chrX:40046523	600403	DEL	53	0.8764	0.4567	36	NA	NA	NA	NA	NA	NA	NA	NA	NA	No	ID=X-40046378-40046387-GTG,X-40046522-40046532-TA,X-40046533-40046549-AT,X-40046550-40046575-TA,X-40046552-40046600-TATATATATATATATATATATATG,X-40046552-40046600-TATATG,X-40046576-40046599-TA,X-40046600-40046619-TA,X-40046552-40046620-TATG,X-40046660-40046669-T;MOTIFS=TATATG,TA,AT,TATATATATATATATATATATATG,TATG,GTG,T;STRUC=<VC265240>	HPRC,HGSVC,1KG-ONT	No	3.934	No	NA,NA	NA	NA
chrX:40046524	600404	DEL	76	0.927	0.4704	2	NA	NA	NA	NA	NA	NA	NA	NA	NA	No	ID=X-40046378-40046387-GTG,X-40046522-40046532-TA,X-40046533-40046549-AT,X-40046550-40046575-TA,X-40046552-40046600-TATATATATATATATATATATATG,X-40046552-40046600-TATATG,X-40046576-40046599-TA,X-40046600-40046619-TA,X-40046552-40046620-TATG,X-40046660-40046669-T;MOTIFS=TATATG,TA,AT,TATATATATATATATATATATATG,TATG,GTG,T;STRUC=<VC265240>	HPRC,HGSVC,1KG-ONT	No	3.691	No	NA,NA	NA	NA
chrX:40046526	600405	DEL	50	0.9842	0.0456	98	NA	NA	NA	NA	NA	NA	NA	NA	NA	No	ID=X-40046378-40046387-GTG,X-40046522-40046532-TA,X-40046533-40046549-AT,X-40046550-40046575-TA,X-40046552-40046600-TATATATATATATATATATATATG,X-40046552-40046600-TATATG,X-40046576-40046599-TA,X-40046600-40046619-TA,X-40046552-40046620-TATG,X-40046660-40046669-T;MOTIFS=TATATG,TA,AT,TATATATATATATATATATATATG,TATG,GTG,T;STRUC=<VC265240>	HPRC,HGSVC,1KG-ONT	No	3.933	No	NA,NA	NA	NA
chrX:40046528	600406	DEL	72	0.964	0.3796	11	NA	NA	NA	NA	NA	NA	NA	NA	NA	No	ID=X-40046378-40046387-GTG,X-40046522-40046532-TA,X-40046533-40046549-AT,X-40046550-40046575-TA,X-40046552-40046600-TATATATATATATATATATATATG,X-40046552-40046600-TATATG,X-40046576-40046599-TA,X-40046600-40046619-TA,X-40046552-40046620-TATG,X-40046660-40046669-T;MOTIFS=TATATG,TA,AT,TATATATATATATATATATATATG,TATG,GTG,T;STRUC=<VC265240>	HPRC,HGSVC,1KG-ONT	No	3.707	No	NA,NA	NA	NA
chrX:40046530	600407	INS	100	0.8136	0.6669	1	NA	NA	NA	NA	NA	NA	NA	NA	NA	No	ID=X-40046378-40046387-GTG,X-40046522-40046532-TA,X-40046533-40046549-AT,X-40046550-40046575-TA,X-40046552-40046600-TATATATATATATATATATATATG,X-40046552-40046600-TATATG,X-40046576-40046599-TA,X-40046600-40046619-TA,X-40046552-40046620-TATG,X-40046660-40046669-T;MOTIFS=TATATG,TA,AT,TATATATATATATATATATATATG,TATG,GTG,T;STRUC=<VC265240>	HPRC	No	0.692	No	NA,NA	NA	NA
chrX:40046532	600408	INS	56	0.8337	0.6155	2	NA	NA	NA	NA	NA	NA	NA	NA	NA	No	ID=X-40046378-40046387-GTG,X-40046522-40046532-TA,X-40046533-40046549-AT,X-40046550-40046575-TA,X-40046552-40046600-TATATATATATATATATATATATG,X-40046552-40046600-TATATG,X-40046576-40046599-TA,X-40046600-40046619-TA,X-40046552-40046620-TATG,X-40046660-40046669-T;MOTIFS=TATATG,TA,AT,TATATATATATATATATATATATG,TATG,GTG,T;STRUC=<VC265240>	HPRC	No	0.692	No	NA,NA	NA	NA
chrX:40046552	600410	INS	68	0.8961	0.3867	5	NA	NA	NA	NA	NA	NA	NA	NA	NA	No	ID=X-40046378-40046387-GTG,X-40046522-40046532-TA,X-40046533-40046549-AT,X-40046550-40046575-TA,X-40046552-40046600-TATATATATATATATATATATATG,X-40046552-40046600-TATATG,X-40046576-40046599-TA,X-40046600-40046619-TA,X-40046552-40046620-TATG,X-40046660-40046669-T;MOTIFS=TATATG,TA,AT,TATATATATATATATATATATATG,TATG,GTG,T;STRUC=<VC265240>	HPRC	No	0.692	No	NA,NA	NA	NA
chrX:40046552	600409	INS	72	0.877	0.5711	1	NA	NA	NA	NA	NA	NA	NA	NA	NA	No	ID=X-40046378-40046387-GTG,X-40046522-40046532-TA,X-40046533-40046549-AT,X-40046550-40046575-TA,X-40046552-40046600-TATATATATATATATATATATATG,X-40046552-40046600-TATATG,X-40046576-40046599-TA,X-40046600-40046619-TA,X-40046552-40046620-TATG,X-40046660-40046669-T;MOTIFS=TATATG,TA,AT,TATATATATATATATATATATATG,TATG,GTG,T;STRUC=<VC265240>	HPRC	No	0.692	No	NA,NA	NA	NA
chrX:40046580	600411	INS	58	0.8481	0.5605	2	NA	NA	NA	NA	NA	NA	NA	NA	NA	No	ID=X-40046378-40046387-GTG,X-40046522-40046532-TA,X-40046533-40046549-AT,X-40046550-40046575-TA,X-40046552-40046600-TATATATATATATATATATATATG,X-40046552-40046600-TATATG,X-40046576-40046599-TA,X-40046600-40046619-TA,X-40046552-40046620-TATG,X-40046660-40046669-T;MOTIFS=TATATG,TA,AT,TATATATATATATATATATATATG,TATG,GTG,T;STRUC=<VC265240>	HPRC	No	0.692	No	NA,NA	NA	NA
chrX:40048031	600412	INS	1016	0.8302	0.6367	1049	NA	NA	NA	NA	NA	NA	NA	NA	NA	No	NA	HPRC,HGSVC,1KG-ONT	No	4.292	No	NA,NA	NA	NA
chrX:40080061	600416	INS	375	0.9021	0.352	32	BCOR(NA,NA)	BCOR(NA,NA)	BCOR(NA,NA)	NA	NA	NA	NA	NA	NA	No	NA	HPRC,HGSVC,1KG-ONT	Yes	4.988	No	NA,NA	NA	NA
chrX:40080061	600415	INS	343	0.864	0.5339	498	BCOR(NA,NA)	BCOR(NA,NA)	BCOR(NA,NA)	NA	NA	NA	NA	NA	NA	No	NA	HPRC,HGSVC,1KG-ONT	Yes	4.988	No	NA,NA	NA	NA
chrX:40080061	600414	INS	352	0.849	0.5848	163	BCOR(NA,NA)	BCOR(NA,NA)	BCOR(NA,NA)	NA	NA	NA	NA	NA	NA	No	NA	HPRC,HGSVC,1KG-ONT	Yes	4.988	No	NA,NA	NA	NA
chrX:40080064	600417	INS	320	0.9671	0.1273	177	BCOR(NA,NA)	BCOR(NA,NA)	BCOR(NA,NA)	NA	NA	NA	NA	NA	NA	No	NA	HPRC,HGSVC,1KG-ONT	Yes	4.988	No	NA,NA	NA	NA
chrX:40110639	600418	DEL	53	0.9484	0.2093	1	BCOR(NA,NA)	BCOR(NA,NA)	BCOR(NA,NA)	NA	NA	NA	NA	NA	NA	No	ID=X-40110629-40110648-TTTTC,X-40110644-40110652-T;MOTIFS=T,TTTTC;STRUC=<VC265243>,ID=X-40110667-40110727-T;MOTIFS=T;STRUC=<TR3988091>	NA	No	1.713	No	NA,NA	NA	NA
chrX:40120212	600419	INS	125	0.8654	0.514	7	BCOR(NA,NA)	BCOR(NA,NA)	BCOR(NA,NA)	NA	NA	NA	NA	NA	NA	No	NA	1KG-ONT	Yes	1.97	No	NA,NA	NA	NA
chrX:40139384	600420	DEL	64	0.8592	0.5249	92	BCOR(NA,NA)	BCOR(NA,NA)	BCOR(NA,NA)	NA	NA	NA	NA	NA	NA	No	ID=X-40139367-40139384-AT,X-40139367-40139477-ATATATATATATATATAATATATATACATAT,X-40139384-40139393-AT,X-40139390-40139402-ATAC,X-40139394-40139415-AT,X-40139415-40139424-AT,X-40139425-40139446-AT,X-40139446-40139455-AT,X-40139456-40139498-AT,X-40139497-40139512-T;MOTIFS=ATAC,T,ATATATATATATATATAATATATATACATAT,AT;STRUC=<VC265249>	HPRC,HGSVC,1KG-ONT	No	0.991	No	NA,NA	NA	NA
chrX:40139394	600425	DEL	78	0.9599	0.1807	403	BCOR(NA,NA)	BCOR(NA,NA)	BCOR(NA,NA)	NA	NA	NA	NA	NA	NA	No	ID=X-40139367-40139384-AT,X-40139367-40139477-ATATATATATATATATAATATATATACATAT,X-40139384-40139393-AT,X-40139390-40139402-ATAC,X-40139394-40139415-AT,X-40139415-40139424-AT,X-40139425-40139446-AT,X-40139446-40139455-AT,X-40139456-40139498-AT,X-40139497-40139512-T;MOTIFS=ATAC,T,ATATATATATATATATAATATATATACATAT,AT;STRUC=<VC265249>	HPRC,HGSVC,1KG-ONT	No	0.758	No	NA,NA	NA	NA
chrX:40139394	600424	DEL	76	0.8298	0.6421	241	BCOR(NA,NA)	BCOR(NA,NA)	BCOR(NA,NA)	NA	NA	NA	NA	NA	NA	No	ID=X-40139367-40139384-AT,X-40139367-40139477-ATATATATATATATATAATATATATACATAT,X-40139384-40139393-AT,X-40139390-40139402-ATAC,X-40139394-40139415-AT,X-40139415-40139424-AT,X-40139425-40139446-AT,X-40139446-40139455-AT,X-40139456-40139498-AT,X-40139497-40139512-T;MOTIFS=ATAC,T,ATATATATATATATATAATATATATACATAT,AT;STRUC=<VC265249>	HPRC,HGSVC,1KG-ONT	No	0.909	No	NA,NA	NA	NA
chrX:40139394	600423	DEL	72	0.8778	0.4766	79	BCOR(NA,NA)	BCOR(NA,NA)	BCOR(NA,NA)	NA	NA	NA	NA	NA	NA	No	ID=X-40139367-40139384-AT,X-40139367-40139477-ATATATATATATATATAATATATATACATAT,X-40139384-40139393-AT,X-40139390-40139402-ATAC,X-40139394-40139415-AT,X-40139415-40139424-AT,X-40139425-40139446-AT,X-40139446-40139455-AT,X-40139456-40139498-AT,X-40139497-40139512-T;MOTIFS=ATAC,T,ATATATATATATATATAATATATATACATAT,AT;STRUC=<VC265249>	HPRC,HGSVC,1KG-ONT	No	0.909	No	NA,NA	NA	NA
chrX:40139394	600422	DEL	68	0.891	0.3963	46	BCOR(NA,NA)	BCOR(NA,NA)	BCOR(NA,NA)	NA	NA	NA	NA	NA	NA	No	ID=X-40139367-40139384-AT,X-40139367-40139477-ATATATATATATATATAATATATATACATAT,X-40139384-40139393-AT,X-40139390-40139402-ATAC,X-40139394-40139415-AT,X-40139415-40139424-AT,X-40139425-40139446-AT,X-40139446-40139455-AT,X-40139456-40139498-AT,X-40139497-40139512-T;MOTIFS=ATAC,T,ATATATATATATATATAATATATATACATAT,AT;STRUC=<VC265249>	HPRC,HGSVC,1KG-ONT	No	0.884	No	NA,NA	NA	NA
chrX:40139394	600421	INS	102	0.8459	0.5869	4	BCOR(NA,NA)	BCOR(NA,NA)	BCOR(NA,NA)	NA	NA	NA	NA	NA	NA	No	ID=X-40139367-40139384-AT,X-40139367-40139477-ATATATATATATATATAATATATATACATAT,X-40139384-40139393-AT,X-40139390-40139402-ATAC,X-40139394-40139415-AT,X-40139415-40139424-AT,X-40139425-40139446-AT,X-40139446-40139455-AT,X-40139456-40139498-AT,X-40139497-40139512-T;MOTIFS=ATAC,T,ATATATATATATATATAATATATATACATAT,AT;STRUC=<VC265249>	HPRC	No	0.142	No	NA,NA	NA	NA
chrX:40139396	600426	DEL	60	0.8929	0.4025	84	BCOR(NA,NA)	BCOR(NA,NA)	BCOR(NA,NA)	NA	NA	NA	NA	NA	NA	No	ID=X-40139367-40139384-AT,X-40139367-40139477-ATATATATATATATATAATATATATACATAT,X-40139384-40139393-AT,X-40139390-40139402-ATAC,X-40139394-40139415-AT,X-40139415-40139424-AT,X-40139425-40139446-AT,X-40139446-40139455-AT,X-40139456-40139498-AT,X-40139497-40139512-T;MOTIFS=ATAC,T,ATATATATATATATATAATATATATACATAT,AT;STRUC=<VC265249>	HPRC,HGSVC,1KG-ONT	No	1.09	No	NA,NA	NA	NA
chrX:40139400	600427	DEL	56	0.886	0.4035	54	BCOR(NA,NA)	BCOR(NA,NA)	BCOR(NA,NA)	NA	NA	NA	NA	NA	NA	No	ID=X-40139367-40139384-AT,X-40139367-40139477-ATATATATATATATATAATATATATACATAT,X-40139384-40139393-AT,X-40139390-40139402-ATAC,X-40139394-40139415-AT,X-40139415-40139424-AT,X-40139425-40139446-AT,X-40139446-40139455-AT,X-40139456-40139498-AT,X-40139497-40139512-T;MOTIFS=ATAC,T,ATATATATATATATATAATATATATACATAT,AT;STRUC=<VC265249>	HPRC,HGSVC,1KG-ONT	No	1.398	No	NA,NA	NA	NA
chrX:40139401	600428	DEL	101	0.8532	0.5558	1	BCOR(NA,NA)	BCOR(NA,NA)	BCOR(NA,NA)	NA	NA	NA	NA	NA	NA	No	ID=X-40139367-40139384-AT,X-40139367-40139477-ATATATATATATATATAATATATATACATAT,X-40139384-40139393-AT,X-40139390-40139402-ATAC,X-40139394-40139415-AT,X-40139415-40139424-AT,X-40139425-40139446-AT,X-40139446-40139455-AT,X-40139456-40139498-AT,X-40139497-40139512-T;MOTIFS=ATAC,T,ATATATATATATATATAATATATATACATAT,AT;STRUC=<VC265249>	HPRC,HGSVC,1KG-ONT	No	1.091	No	NA,NA	NA	NA
chrX:40139406	600429	INS	55	0.8576	0.5145	2	BCOR(NA,NA)	BCOR(NA,NA)	BCOR(NA,NA)	NA	NA	NA	NA	NA	NA	No	ID=X-40139367-40139384-AT,X-40139367-40139477-ATATATATATATATATAATATATATACATAT,X-40139384-40139393-AT,X-40139390-40139402-ATAC,X-40139394-40139415-AT,X-40139415-40139424-AT,X-40139425-40139446-AT,X-40139446-40139455-AT,X-40139456-40139498-AT,X-40139497-40139512-T;MOTIFS=ATAC,T,ATATATATATATATATAATATATATACATAT,AT;STRUC=<VC265249>	HPRC,HGSVC,1KG-ONT	No	0.142	No	NA,NA	NA	NA
chrX:40139409	600430	DEL	51	0.7919	0.6959	17	BCOR(NA,NA)	BCOR(NA,NA)	BCOR(NA,NA)	NA	NA	NA	NA	NA	NA	No	ID=X-40139367-40139384-AT,X-40139367-40139477-ATATATATATATATATAATATATATACATAT,X-40139384-40139393-AT,X-40139390-40139402-ATAC,X-40139394-40139415-AT,X-40139415-40139424-AT,X-40139425-40139446-AT,X-40139446-40139455-AT,X-40139456-40139498-AT,X-40139497-40139512-T;MOTIFS=ATAC,T,ATATATATATATATATAATATATATACATAT,AT;STRUC=<VC265249>	HPRC,HGSVC	No	1.43	No	NA,NA	NA	NA
chrX:40139415	600432	DEL	91	0.8342	0.6192	27	BCOR(NA,NA)	BCOR(NA,NA)	BCOR(NA,NA)	NA	NA	NA	NA	NA	NA	No	ID=X-40139367-40139384-AT,X-40139367-40139477-ATATATATATATATATAATATATATACATAT,X-40139384-40139393-AT,X-40139390-40139402-ATAC,X-40139394-40139415-AT,X-40139415-40139424-AT,X-40139425-40139446-AT,X-40139446-40139455-AT,X-40139456-40139498-AT,X-40139497-40139512-T;MOTIFS=ATAC,T,ATATATATATATATATAATATATATACATAT,AT;STRUC=<VC265249>	HPRC,HGSVC,1KG-ONT	No	1.059	No	NA,NA	NA	NA
chrX:40139415	600431	INS	68	0.893	0.5175	2	BCOR(NA,NA)	BCOR(NA,NA)	BCOR(NA,NA)	NA	NA	NA	NA	NA	NA	No	ID=X-40139367-40139384-AT,X-40139367-40139477-ATATATATATATATATAATATATATACATAT,X-40139384-40139393-AT,X-40139390-40139402-ATAC,X-40139394-40139415-AT,X-40139415-40139424-AT,X-40139425-40139446-AT,X-40139446-40139455-AT,X-40139456-40139498-AT,X-40139497-40139512-T;MOTIFS=ATAC,T,ATATATATATATATATAATATATATACATAT,AT;STRUC=<VC265249>	HPRC,HGSVC,1KG-ONT	No	0.142	No	NA,NA	NA	NA
chrX:40139424	600433	DEL	81	0.9362	0.2543	108	BCOR(NA,NA)	BCOR(NA,NA)	BCOR(NA,NA)	NA	NA	NA	NA	NA	NA	No	ID=X-40139367-40139384-AT,X-40139367-40139477-ATATATATATATATATAATATATATACATAT,X-40139384-40139393-AT,X-40139390-40139402-ATAC,X-40139394-40139415-AT,X-40139415-40139424-AT,X-40139425-40139446-AT,X-40139446-40139455-AT,X-40139456-40139498-AT,X-40139497-40139512-T;MOTIFS=ATAC,T,ATATATATATATATATAATATATATACATAT,AT;STRUC=<VC265249>	HPRC,HGSVC,1KG-ONT	No	2.994	No	NA,NA	NA	NA
chrX:40139431	600434	INS	76	0.83	0.6351	5	BCOR(NA,NA)	BCOR(NA,NA)	BCOR(NA,NA)	NA	NA	NA	NA	NA	NA	No	ID=X-40139367-40139384-AT,X-40139367-40139477-ATATATATATATATATAATATATATACATAT,X-40139384-40139393-AT,X-40139390-40139402-ATAC,X-40139394-40139415-AT,X-40139415-40139424-AT,X-40139425-40139446-AT,X-40139446-40139455-AT,X-40139456-40139498-AT,X-40139497-40139512-T;MOTIFS=ATAC,T,ATATATATATATATATAATATATATACATAT,AT;STRUC=<VC265249>	HPRC,1KG-ONT	No	0.142	No	NA,NA	NA	NA
chrX:40139438	600435	DEL	68	0.8921	0.4227	20	BCOR(NA,NA)	BCOR(NA,NA)	BCOR(NA,NA)	NA	NA	NA	NA	NA	NA	No	ID=X-40139367-40139384-AT,X-40139367-40139477-ATATATATATATATATAATATATATACATAT,X-40139384-40139393-AT,X-40139390-40139402-ATAC,X-40139394-40139415-AT,X-40139415-40139424-AT,X-40139425-40139446-AT,X-40139446-40139455-AT,X-40139456-40139498-AT,X-40139497-40139512-T;MOTIFS=ATAC,T,ATATATATATATATATAATATATATACATAT,AT;STRUC=<VC265249>	HPRC,HGSVC,1KG-ONT	No	3.391	No	NA,NA	NA	NA
chrX:40139444	600436	DEL	64	0.8535	0.5734	6	BCOR(NA,NA)	BCOR(NA,NA)	BCOR(NA,NA)	NA	NA	NA	NA	NA	NA	No	ID=X-40139367-40139384-AT,X-40139367-40139477-ATATATATATATATATAATATATATACATAT,X-40139384-40139393-AT,X-40139390-40139402-ATAC,X-40139394-40139415-AT,X-40139415-40139424-AT,X-40139425-40139446-AT,X-40139446-40139455-AT,X-40139456-40139498-AT,X-40139497-40139512-T;MOTIFS=ATAC,T,ATATATATATATATATAATATATATACATAT,AT;STRUC=<VC265249>	HPRC,HGSVC,1KG-ONT	No	3.402	No	NA,NA	NA	NA
chrX:40139446	600439	DEL	60	0.8914	0.3752	5	BCOR(NA,NA)	BCOR(NA,NA)	BCOR(NA,NA)	NA	NA	NA	NA	NA	NA	No	ID=X-40139367-40139384-AT,X-40139367-40139477-ATATATATATATATATAATATATATACATAT,X-40139384-40139393-AT,X-40139390-40139402-ATAC,X-40139394-40139415-AT,X-40139415-40139424-AT,X-40139425-40139446-AT,X-40139446-40139455-AT,X-40139456-40139498-AT,X-40139497-40139512-T;MOTIFS=ATAC,T,ATATATATATATATATAATATATATACATAT,AT;STRUC=<VC265249>	HPRC,HGSVC,1KG-ONT	No	3.478	No	NA,NA	NA	NA
chrX:40139446	600438	INS	65	0.8551	0.5524	4	BCOR(NA,NA)	BCOR(NA,NA)	BCOR(NA,NA)	NA	NA	NA	NA	NA	NA	No	ID=X-40139367-40139384-AT,X-40139367-40139477-ATATATATATATATATAATATATATACATAT,X-40139384-40139393-AT,X-40139390-40139402-ATAC,X-40139394-40139415-AT,X-40139415-40139424-AT,X-40139425-40139446-AT,X-40139446-40139455-AT,X-40139456-40139498-AT,X-40139497-40139512-T;MOTIFS=ATAC,T,ATATATATATATATATAATATATATACATAT,AT;STRUC=<VC265249>	HPRC,HGSVC,1KG-ONT	No	0.131	No	NA,NA	NA	NA
chrX:40139446	600437	INS	59	0.8631	0.5371	3	BCOR(NA,NA)	BCOR(NA,NA)	BCOR(NA,NA)	NA	NA	NA	NA	NA	NA	No	ID=X-40139367-40139384-AT,X-40139367-40139477-ATATATATATATATATAATATATATACATAT,X-40139384-40139393-AT,X-40139390-40139402-ATAC,X-40139394-40139415-AT,X-40139415-40139424-AT,X-40139425-40139446-AT,X-40139446-40139455-AT,X-40139456-40139498-AT,X-40139497-40139512-T;MOTIFS=ATAC,T,ATATATATATATATATAATATATATACATAT,AT;STRUC=<VC265249>	HPRC,HGSVC,1KG-ONT	No	0.131	No	NA,NA	NA	NA
chrX:40139453	600440	DEL	55	0.8296	0.6053	2	BCOR(NA,NA)	BCOR(NA,NA)	BCOR(NA,NA)	NA	NA	NA	NA	NA	NA	No	ID=X-40139367-40139384-AT,X-40139367-40139477-ATATATATATATATATAATATATATACATAT,X-40139384-40139393-AT,X-40139390-40139402-ATAC,X-40139394-40139415-AT,X-40139415-40139424-AT,X-40139425-40139446-AT,X-40139446-40139455-AT,X-40139456-40139498-AT,X-40139497-40139512-T;MOTIFS=ATAC,T,ATATATATATATATATAATATATATACATAT,AT;STRUC=<VC265249>	HPRC,HGSVC,1KG-ONT	No	3.023	No	NA,NA	NA	NA
chrX:40139455	600441	DEL	51	0.8938	0.3853	3	BCOR(NA,NA)	BCOR(NA,NA)	BCOR(NA,NA)	NA	NA	NA	NA	NA	NA	No	ID=X-40139367-40139384-AT,X-40139367-40139477-ATATATATATATATATAATATATATACATAT,X-40139384-40139393-AT,X-40139390-40139402-ATAC,X-40139394-40139415-AT,X-40139415-40139424-AT,X-40139425-40139446-AT,X-40139446-40139455-AT,X-40139456-40139498-AT,X-40139497-40139512-T;MOTIFS=ATAC,T,ATATATATATATATATAATATATATACATAT,AT;STRUC=<VC265249>	HPRC,HGSVC	No	3.023	No	NA,NA	NA	NA
chrX:40139461	600442	INS	53	0.8295	0.6239	25	BCOR(NA,NA)	BCOR(NA,NA)	BCOR(NA,NA)	NA	NA	NA	NA	NA	NA	No	ID=X-40139367-40139384-AT,X-40139367-40139477-ATATATATATATATATAATATATATACATAT,X-40139384-40139393-AT,X-40139390-40139402-ATAC,X-40139394-40139415-AT,X-40139415-40139424-AT,X-40139425-40139446-AT,X-40139446-40139455-AT,X-40139456-40139498-AT,X-40139497-40139512-T;MOTIFS=ATAC,T,ATATATATATATATATAATATATATACATAT,AT;STRUC=<VC265249>	HPRC,HGSVC,1KG-ONT	No	0.131	No	NA,NA	NA	NA
chrX:40139465	600443	INS	81	0.9063	0.6171	39	BCOR(NA,NA)	BCOR(NA,NA)	BCOR(NA,NA)	NA	NA	NA	NA	NA	NA	No	ID=X-40139367-40139384-AT,X-40139367-40139477-ATATATATATATATATAATATATATACATAT,X-40139384-40139393-AT,X-40139390-40139402-ATAC,X-40139394-40139415-AT,X-40139415-40139424-AT,X-40139425-40139446-AT,X-40139446-40139455-AT,X-40139456-40139498-AT,X-40139497-40139512-T;MOTIFS=ATAC,T,ATATATATATATATATAATATATATACATAT,AT;STRUC=<VC265249>	HPRC,1KG-ONT	No	0.131	No	NA,NA	NA	NA
chrX:40139466	600444	INS	80	0.8569	0.5549	22	BCOR(NA,NA)	BCOR(NA,NA)	BCOR(NA,NA)	NA	NA	NA	NA	NA	NA	No	ID=X-40139367-40139384-AT,X-40139367-40139477-ATATATATATATATATAATATATATACATAT,X-40139384-40139393-AT,X-40139390-40139402-ATAC,X-40139394-40139415-AT,X-40139415-40139424-AT,X-40139425-40139446-AT,X-40139446-40139455-AT,X-40139456-40139498-AT,X-40139497-40139512-T;MOTIFS=ATAC,T,ATATATATATATATATAATATATATACATAT,AT;STRUC=<VC265249>	HPRC,1KG-ONT	No	0.131	No	NA,NA	NA	NA
chrX:40139468	600445	INS	112	0.8477	0.581	7	BCOR(NA,NA)	BCOR(NA,NA)	BCOR(NA,NA)	NA	NA	NA	NA	NA	NA	No	ID=X-40139367-40139384-AT,X-40139367-40139477-ATATATATATATATATAATATATATACATAT,X-40139384-40139393-AT,X-40139390-40139402-ATAC,X-40139394-40139415-AT,X-40139415-40139424-AT,X-40139425-40139446-AT,X-40139446-40139455-AT,X-40139456-40139498-AT,X-40139497-40139512-T;MOTIFS=ATAC,T,ATATATATATATATATAATATATATACATAT,AT;STRUC=<VC265249>	HPRC	No	0.131	No	NA,NA	NA	NA
chrX:40139470	600446	INS	51	0.8733	0.4842	16	BCOR(NA,NA)	BCOR(NA,NA)	BCOR(NA,NA)	NA	NA	NA	NA	NA	NA	No	ID=X-40139367-40139384-AT,X-40139367-40139477-ATATATATATATATATAATATATATACATAT,X-40139384-40139393-AT,X-40139390-40139402-ATAC,X-40139394-40139415-AT,X-40139415-40139424-AT,X-40139425-40139446-AT,X-40139446-40139455-AT,X-40139456-40139498-AT,X-40139497-40139512-T;MOTIFS=ATAC,T,ATATATATATATATATAATATATATACATAT,AT;STRUC=<VC265249>	HPRC,HGSVC,1KG-ONT	No	0.131	No	NA,NA	NA	NA
chrX:40139497	600449	INS	54	0.8818	0.4284	15	BCOR(NA,NA)	BCOR(NA,NA)	BCOR(NA,NA)	NA	NA	NA	NA	NA	NA	No	ID=X-40139367-40139384-AT,X-40139367-40139477-ATATATATATATATATAATATATATACATAT,X-40139384-40139393-AT,X-40139390-40139402-ATAC,X-40139394-40139415-AT,X-40139415-40139424-AT,X-40139425-40139446-AT,X-40139446-40139455-AT,X-40139456-40139498-AT,X-40139497-40139512-T;MOTIFS=ATAC,T,ATATATATATATATATAATATATATACATAT,AT;STRUC=<VC265249>	HPRC,HGSVC,1KG-ONT	No	2.169	No	NA,NA	NA	NA
chrX:40139497	600448	INS	50	0.8439	0.6468	5	BCOR(NA,NA)	BCOR(NA,NA)	BCOR(NA,NA)	NA	NA	NA	NA	NA	NA	No	ID=X-40139367-40139384-AT,X-40139367-40139477-ATATATATATATATATAATATATATACATAT,X-40139384-40139393-AT,X-40139390-40139402-ATAC,X-40139394-40139415-AT,X-40139415-40139424-AT,X-40139425-40139446-AT,X-40139446-40139455-AT,X-40139456-40139498-AT,X-40139497-40139512-T;MOTIFS=ATAC,T,ATATATATATATATATAATATATATACATAT,AT;STRUC=<VC265249>	HPRC,HGSVC,1KG-ONT	No	2.169	No	NA,NA	NA	NA
chrX:40139497	600447	INS	96	0.8321	0.6175	24	BCOR(NA,NA)	BCOR(NA,NA)	BCOR(NA,NA)	NA	NA	NA	NA	NA	NA	No	ID=X-40139367-40139384-AT,X-40139367-40139477-ATATATATATATATATAATATATATACATAT,X-40139384-40139393-AT,X-40139390-40139402-ATAC,X-40139394-40139415-AT,X-40139415-40139424-AT,X-40139425-40139446-AT,X-40139446-40139455-AT,X-40139456-40139498-AT,X-40139497-40139512-T;MOTIFS=ATAC,T,ATATATATATATATATAATATATATACATAT,AT;STRUC=<VC265249>	HPRC	No	2.169	No	NA,NA	NA	NA
chrX:40187899	600451	INS	327	0.9241	0.27	4	NA	NA	NA	NA	NA	NA	NA	NA	NA	No	NA	NA	Yes	2.538	No	NA,NA	NA	NA
chrX:40187899	600450	INS	346	0.8788	0.4434	7	NA	NA	NA	NA	NA	NA	NA	NA	NA	No	NA	NA	Yes	2.538	No	NA,NA	NA	NA
chrX:40203996	600452	INS	135	0.9783	0.064	415	NA	NA	NA	NA	NA	NA	NA	NA	NA	No	ID=X-40203881-40203894-T;MOTIFS=T;STRUC=(T)n	HPRC,HGSVC,1KG-ONT	Yes	0.002	No	NA,NA	NA	NA
chrX:40204027	600453	INS	135	0.8864	0.4358	382	NA	NA	NA	NA	NA	NA	NA	NA	NA	No	ID=X-40203881-40203894-T;MOTIFS=T;STRUC=(T)n	HPRC,HGSVC,1KG-ONT	Yes	0.043	No	NA,NA	NA	NA
chrX:40211110	600454	INS	339	0.9905	0.0192	856	NA	NA	NA	NA	NA	NA	NA	NA	NA	No	NA	HPRC,HGSVC,1KG-ONT	Yes	0.011	No	NA,NA	NA	NA
chrX:40211110	600455	INS	292	0.8354	0.5986	3	NA	NA	NA	NA	NA	NA	NA	NA	NA	No	NA	HPRC,HGSVC,1KG-ONT	Yes	0.011	No	NA,NA	NA	NA
chrX:40211110	600457	INS	349	0.9406	0.2233	244	NA	NA	NA	NA	NA	NA	NA	NA	NA	No	NA	HPRC,HGSVC,1KG-ONT	Yes	0.011	No	NA,NA	NA	NA
chrX:40226251	600458	DEL	670	0.8506	0.55	4	NA	NA	NA	NA	NA	NA	NA	NA	NA	No	ID=X-40226827-40226875-TAT;MOTIFS=TAT;STRUC=<TR3988325>	NA	Yes	1.717	No	NA,NA	NA	NA
chrX:40232959	600459	DEL	2621	0.8937	0.3896	6	NA	NA	NA	NA	NA	NA	NA	NA	NA	No	ID=X-40233082-40233092-A;MOTIFS=A;STRUC=<TR3988335>,ID=X-40233248-40233258-TGC;MOTIFS=TGC;STRUC=<TR3988336>,ID=X-40233702-40233727-A;MOTIFS=A;STRUC=<TR3988337>,ID=X-40233880-40233899-A;MOTIFS=A;STRUC=<TR3988338>,ID=X-40234446-40234465-TTTC;MOTIFS=TTTC;STRUC=<TR3988339>,ID=X-40234754-40234767-T;MOTIFS=T;STRUC=<TR3988340>,ID=X-40234978-40234993-T;MOTIFS=T;STRUC=<TR3988341>	HGSVC,1KG-ONT	Yes	0.134	No	NA,NA	NA	NA
chrX:40269573	600460	DEL	257	0.8761	0.4451	3	NA	NA	NA	NA	NA	NA	NA	NA	NA	No	NA	NA	Yes	0.169	No	NA,NA	NA	NA
chrX:40269701	600461	INS	55	0.8349	0.6137	80	NA	NA	NA	NA	NA	NA	NA	NA	NA	No	NA	HPRC,HGSVC	Yes	0.167	No	NA,NA	NA	NA
chrX:40269701	600462	DEL	55	0.8838	0.4122	20	NA	NA	NA	NA	NA	NA	NA	NA	NA	No	NA	HPRC,HGSVC,1KG-ONT	Yes	0.9	No	NA,NA	NA	NA
chrX:40274093	600464	DEL	114	0.9255	0.4411	22	NA	NA	NA	NA	NA	NA	NA	NA	NA	No	ID=X-40274093-40274321-GAGGATTGCTTAAGGCCAGGAGTTCGAGACCTCATCTCTACCAAAAATTTTTAAGAAGTAGCTGGGTGTGGTGTCGCACACCTTTAGACACAGTTGCTTGGGAGGCTGAGGCAG;MOTIFS=GAGGATTGCTTAAGGCCAGGAGTTCGAGACCTCATCTCTACCAAAAATTTTTAAGAAGTAGCTGGGTGTGGTGTCGCACACCTTTAGACACAGTTGCTTGGGAGGCTGAGGCAG;STRUC=<TR3988417>	HPRC,1KG-ONT	No	0.401	No	NA,NA	NA	NA
chrX:40274093	600463	INS	114	0.8559	0.5443	94	NA	NA	NA	NA	NA	NA	NA	NA	NA	No	NA	HPRC,HGSVC,1KG-ONT	No	0.052	No	NA,NA	NA	NA
chrX:40300168	600465	INS	316	0.854	0.546	1	NA	NA	NA	NA	NA	NA	NA	NA	NA	No	NA	NA	No	4.278	No	NA,NA	NA	NA
chrX:40302662	600466	DEL	63	0.9078	0.3404	3	NA	NA	NA	NA	NA	NA	NA	NA	NA	No	ID=X-40302676-40302727-TTTC,X-40302727-40302759-TTTC,X-40302756-40302806-TTCC,X-40302814-40302830-TCTTT,X-40302826-40302837-T;MOTIFS=TTTC,TTCC,TCTTT,T;STRUC=<VC265260>	HPRC,HGSVC,1KG-ONT	No	2.096	No	NA,NA	NA	NA
chrX:40302664	600467	DEL	52	0.9135	0.5182	4	NA	NA	NA	NA	NA	NA	NA	NA	NA	No	ID=X-40302676-40302727-TTTC,X-40302727-40302759-TTTC,X-40302756-40302806-TTCC,X-40302814-40302830-TCTTT,X-40302826-40302837-T;MOTIFS=TTTC,TTCC,TCTTT,T;STRUC=<VC265260>	HPRC,HGSVC,1KG-ONT	No	2.055	No	NA,NA	NA	NA
chrX:40302664	600468	DEL	56	0.9147	0.2945	6	NA	NA	NA	NA	NA	NA	NA	NA	NA	No	ID=X-40302676-40302727-TTTC,X-40302727-40302759-TTTC,X-40302756-40302806-TTCC,X-40302814-40302830-TCTTT,X-40302826-40302837-T;MOTIFS=TTTC,TTCC,TCTTT,T;STRUC=<VC265260>	HPRC,HGSVC,1KG-ONT	No	2.096	No	NA,NA	NA	NA
chrX:40302675	600469	DEL	51	0.7999	0.6954	264	NA	NA	NA	NA	NA	NA	NA	NA	NA	No	ID=X-40302676-40302727-TTTC,X-40302727-40302759-TTTC,X-40302756-40302806-TTCC,X-40302814-40302830-TCTTT,X-40302826-40302837-T;MOTIFS=TTTC,TTCC,TCTTT,T;STRUC=<VC265260>	HPRC,HGSVC,1KG-ONT	No	2.096	No	NA,NA	NA	NA
chrX:40302676	600470	DEL	55	0.9494	0.1908	67	NA	NA	NA	NA	NA	NA	NA	NA	NA	No	ID=X-40302676-40302727-TTTC,X-40302727-40302759-TTTC,X-40302756-40302806-TTCC,X-40302814-40302830-TCTTT,X-40302826-40302837-T;MOTIFS=TTTC,TTCC,TCTTT,T;STRUC=<VC265260>	HPRC,HGSVC,1KG-ONT	No	1.568	No	NA,NA	NA	NA
chrX:40302701	600471	DEL	59	0.9832	0.0736	23	NA	NA	NA	NA	NA	NA	NA	NA	NA	No	ID=X-40302676-40302727-TTTC,X-40302727-40302759-TTTC,X-40302756-40302806-TTCC,X-40302814-40302830-TCTTT,X-40302826-40302837-T;MOTIFS=TTTC,TTCC,TCTTT,T;STRUC=<VC265260>	HPRC,HGSVC,1KG-ONT	No	1.962	No	NA,NA	NA	NA
chrX:40302701	600472	DEL	63	0.8419	0.6171	24	NA	NA	NA	NA	NA	NA	NA	NA	NA	No	ID=X-40302676-40302727-TTTC,X-40302727-40302759-TTTC,X-40302756-40302806-TTCC,X-40302814-40302830-TCTTT,X-40302826-40302837-T;MOTIFS=TTTC,TTCC,TCTTT,T;STRUC=<VC265260>	HPRC,HGSVC,1KG-ONT	No	1.962	No	NA,NA	NA	NA
chrX:40302701	600473	DEL	67	0.9727	0.1138	26	NA	NA	NA	NA	NA	NA	NA	NA	NA	No	ID=X-40302676-40302727-TTTC,X-40302727-40302759-TTTC,X-40302756-40302806-TTCC,X-40302814-40302830-TCTTT,X-40302826-40302837-T;MOTIFS=TTTC,TTCC,TCTTT,T;STRUC=<VC265260>	HPRC,HGSVC,1KG-ONT	No	1.962	No	NA,NA	NA	NA
chrX:40302701	600474	DEL	71	0.9049	0.3459	1	NA	NA	NA	NA	NA	NA	NA	NA	NA	No	ID=X-40302676-40302727-TTTC,X-40302727-40302759-TTTC,X-40302756-40302806-TTCC,X-40302814-40302830-TCTTT,X-40302826-40302837-T;MOTIFS=TTTC,TTCC,TCTTT,T;STRUC=<VC265260>	HPRC,HGSVC,1KG-ONT	No	2.051	No	NA,NA	NA	NA
chrX:40305127	600475	INS	346	0.8655	0.5036	1	NA	NA	NA	NA	NA	NA	NA	NA	NA	No	NA	NA	No	0.692	No	NA,NA	NA	NA
chrX:40311897	600476	INS	342	0.8308	0.6118	6	NA	NA	NA	NA	NA	NA	NA	NA	NA	No	NA	NA	Yes	9.126	No	NA,NA	NA	NA
chrX:40353483	600477	INS	134	0.8589	0.5125	13	NA	NA	NA	NA	NA	NA	NA	NA	NA	No	NA	HPRC	Yes	1.616	No	NA,NA	NA	NA
chrX:40530432	600478	INS	59	0.8378	0.5674	2	NA	NA	NA	NA	NA	NA	NA	NA	NA	No	ID=X-40530417-40530440-A,X-40530441-40530467-AAGA;MOTIFS=AAGA,A;STRUC=<VC265274>	HPRC	Yes	1.97	No	NA,NA	NA	NA
chrX:40530433	600479	INS	54	0.8066	0.6852	23	NA	NA	NA	NA	NA	NA	NA	NA	NA	No	ID=X-40530417-40530440-A,X-40530441-40530467-AAGA;MOTIFS=AAGA,A;STRUC=<VC265274>	HPRC	Yes	1.97	No	NA,NA	NA	NA
chrX:40530433	600481	INS	67	0.8544	0.53	13	NA	NA	NA	NA	NA	NA	NA	NA	NA	No	ID=X-40530417-40530440-A,X-40530441-40530467-AAGA;MOTIFS=AAGA,A;STRUC=<VC265274>	HPRC	Yes	1.97	No	NA,NA	NA	NA
chrX:40530433	600480	INS	57	0.8162	0.6793	15	NA	NA	NA	NA	NA	NA	NA	NA	NA	No	ID=X-40530417-40530440-A,X-40530441-40530467-AAGA;MOTIFS=AAGA,A;STRUC=<VC265274>	HPRC	Yes	1.97	No	NA,NA	NA	NA
chrX:40530436	600482	INS	63	0.8899	0.427	19	NA	NA	NA	NA	NA	NA	NA	NA	NA	No	ID=X-40530417-40530440-A,X-40530441-40530467-AAGA;MOTIFS=AAGA,A;STRUC=<VC265274>	HPRC	Yes	1.97	No	NA,NA	NA	NA
chrX:40530460	600484	INS	50	0.8317	0.6346	126	NA	NA	NA	NA	NA	NA	NA	NA	NA	No	ID=X-40530417-40530440-A,X-40530441-40530467-AAGA;MOTIFS=AAGA,A;STRUC=<VC265274>	HPRC	Yes	2.037	No	NA,NA	NA	NA
chrX:40530460	600483	INS	59	0.8447	0.696	5	NA	NA	NA	NA	NA	NA	NA	NA	NA	No	ID=X-40530417-40530440-A,X-40530441-40530467-AAGA;MOTIFS=AAGA,A;STRUC=<VC265274>	HPRC	Yes	2.037	No	NA,NA	NA	NA
chrX:40530460	600485	INS	54	0.8027	0.6836	5	NA	NA	NA	NA	NA	NA	NA	NA	NA	No	ID=X-40530417-40530440-A,X-40530441-40530467-AAGA;MOTIFS=AAGA,A;STRUC=<VC265274>	HPRC	Yes	2.037	No	NA,NA	NA	NA
chrX:40542245	600486	DEL	68	0.9362	0.2664	808	NA	NA	NA	NA	NA	NA	NA	NA	NA	No	ID=X-40542332-40542355-TTG;MOTIFS=TTG;STRUC=(TTG)n	HPRC,HGSVC,1KG-ONT	Yes	2.64	No	NA,NA	NA	NA
chrX:40557188	600487	DEL	89	0.859	0.5137	4	NA	NA	NA	NA	NA	NA	NA	NA	NA	No	ID=X-40557169-40557181-TTTC,X-40557178-40557228-TTCC,X-40557232-40557250-TCCC,X-40557277-40557354-CCTT,X-40557351-40557462-TTCT;MOTIFS=TCCC,CCTT,TTTC,TTCC,TTCT;STRUC=<VC265281>	HPRC,HGSVC,1KG-ONT	No	0.169	No	NA,NA	NA	NA
chrX:40557204	600488	DEL	73	0.845	0.5699	9	NA	NA	NA	NA	NA	NA	NA	NA	NA	No	ID=X-40557169-40557181-TTTC,X-40557178-40557228-TTCC,X-40557232-40557250-TCCC,X-40557277-40557354-CCTT,X-40557351-40557462-TTCT;MOTIFS=TCCC,CCTT,TTTC,TTCC,TTCT;STRUC=<VC265281>	HPRC,HGSVC,1KG-ONT	No	0.173	No	NA,NA	NA	NA
chrX:40557208	600489	DEL	69	0.8724	0.494	11	NA	NA	NA	NA	NA	NA	NA	NA	NA	No	ID=X-40557169-40557181-TTTC,X-40557178-40557228-TTCC,X-40557232-40557250-TCCC,X-40557277-40557354-CCTT,X-40557351-40557462-TTCT;MOTIFS=TCCC,CCTT,TTTC,TTCC,TTCT;STRUC=<VC265281>	HPRC,HGSVC,1KG-ONT	No	0.173	No	NA,NA	NA	NA
chrX:40557221	600490	DEL	57	0.8172	0.657	13	NA	NA	NA	NA	NA	NA	NA	NA	NA	No	ID=X-40557169-40557181-TTTC,X-40557178-40557228-TTCC,X-40557232-40557250-TCCC,X-40557277-40557354-CCTT,X-40557351-40557462-TTCT;MOTIFS=TCCC,CCTT,TTTC,TTCC,TTCT;STRUC=<VC265281>	HPRC,HGSVC,1KG-ONT	No	0.171	No	NA,NA	NA	NA
chrX:40557224	600491	DEL	53	0.8281	0.6552	56	NA	NA	NA	NA	NA	NA	NA	NA	NA	No	ID=X-40557169-40557181-TTTC,X-40557178-40557228-TTCC,X-40557232-40557250-TCCC,X-40557277-40557354-CCTT,X-40557351-40557462-TTCT;MOTIFS=TCCC,CCTT,TTTC,TTCC,TTCT;STRUC=<VC265281>	HPRC,HGSVC,1KG-ONT	No	0.171	No	NA,NA	NA	NA
chrX:40557226	600492	DEL	149	0.8735	0.4562	1	NA	NA	NA	NA	NA	NA	NA	NA	NA	No	ID=X-40557169-40557181-TTTC,X-40557178-40557228-TTCC,X-40557232-40557250-TCCC,X-40557277-40557354-CCTT,X-40557351-40557462-TTCT;MOTIFS=TCCC,CCTT,TTTC,TTCC,TTCT;STRUC=<VC265281>	1KG-ONT	Yes	0.21	No	NA,NA	NA	NA
chrX:40557277	600495	DEL	71	0.8765	0.4608	62	NA	NA	NA	NA	NA	NA	NA	NA	NA	No	ID=X-40557169-40557181-TTTC,X-40557178-40557228-TTCC,X-40557232-40557250-TCCC,X-40557277-40557354-CCTT,X-40557351-40557462-TTCT;MOTIFS=TCCC,CCTT,TTTC,TTCC,TTCT;STRUC=<VC265281>	HPRC,HGSVC,1KG-ONT	Yes	0.164	No	NA,NA	NA	NA
chrX:40557277	600499	DEL	107	0.827	0.6229	5	NA	NA	NA	NA	NA	NA	NA	NA	NA	No	ID=X-40557169-40557181-TTTC,X-40557178-40557228-TTCC,X-40557232-40557250-TCCC,X-40557277-40557354-CCTT,X-40557351-40557462-TTCT;MOTIFS=TCCC,CCTT,TTTC,TTCC,TTCT;STRUC=<VC265281>	HPRC,HGSVC	Yes	0.459	No	NA,NA	NA	NA
chrX:40557277	600498	DEL	95	0.8135	0.6765	14	NA	NA	NA	NA	NA	NA	NA	NA	NA	No	ID=X-40557169-40557181-TTTC,X-40557178-40557228-TTCC,X-40557232-40557250-TCCC,X-40557277-40557354-CCTT,X-40557351-40557462-TTCT;MOTIFS=TCCC,CCTT,TTTC,TTCC,TTCT;STRUC=<VC265281>	HPRC,HGSVC	Yes	0.459	No	NA,NA	NA	NA
chrX:40557277	600494	INS	70	0.8309	0.657	4	NA	NA	NA	NA	NA	NA	NA	NA	NA	No	ID=X-40557169-40557181-TTTC,X-40557178-40557228-TTCC,X-40557232-40557250-TCCC,X-40557277-40557354-CCTT,X-40557351-40557462-TTCT;MOTIFS=TCCC,CCTT,TTTC,TTCC,TTCT;STRUC=<VC265281>	HPRC,HGSVC,1KG-ONT	No	1.97	No	NA,NA	NA	NA
chrX:40557277	600497	DEL	83	0.9289	0.2783	101	NA	NA	NA	NA	NA	NA	NA	NA	NA	No	ID=X-40557169-40557181-TTTC,X-40557178-40557228-TTCC,X-40557232-40557250-TCCC,X-40557277-40557354-CCTT,X-40557351-40557462-TTCT;MOTIFS=TCCC,CCTT,TTTC,TTCC,TTCT;STRUC=<VC265281>	HPRC,HGSVC,1KG-ONT	Yes	0.222	No	NA,NA	NA	NA
chrX:40557277	600496	DEL	75	0.95	0.4813	85	NA	NA	NA	NA	NA	NA	NA	NA	NA	No	ID=X-40557169-40557181-TTTC,X-40557178-40557228-TTCC,X-40557232-40557250-TCCC,X-40557277-40557354-CCTT,X-40557351-40557462-TTCT;MOTIFS=TCCC,CCTT,TTTC,TTCC,TTCT;STRUC=<VC265281>	HPRC,HGSVC,1KG-ONT	Yes	0.213	No	NA,NA	NA	NA
chrX:40557277	600493	INS	53	0.8116	0.6953	20	NA	NA	NA	NA	NA	NA	NA	NA	NA	No	ID=X-40557169-40557181-TTTC,X-40557178-40557228-TTCC,X-40557232-40557250-TCCC,X-40557277-40557354-CCTT,X-40557351-40557462-TTCT;MOTIFS=TCCC,CCTT,TTTC,TTCC,TTCT;STRUC=<VC265281>	HPRC,HGSVC,1KG-ONT	No	1.97	No	NA,NA	NA	NA
chrX:40557284	600500	INS	57	0.9013	0.3767	24	NA	NA	NA	NA	NA	NA	NA	NA	NA	No	ID=X-40557169-40557181-TTTC,X-40557178-40557228-TTCC,X-40557232-40557250-TCCC,X-40557277-40557354-CCTT,X-40557351-40557462-TTCT;MOTIFS=TCCC,CCTT,TTTC,TTCC,TTCT;STRUC=<VC265281>	HPRC,HGSVC,1KG-ONT	No	1.97	No	NA,NA	NA	NA
chrX:40557286	600501	DEL	67	0.8837	0.444	84	NA	NA	NA	NA	NA	NA	NA	NA	NA	No	ID=X-40557169-40557181-TTTC,X-40557178-40557228-TTCC,X-40557232-40557250-TCCC,X-40557277-40557354-CCTT,X-40557351-40557462-TTCT;MOTIFS=TCCC,CCTT,TTTC,TTCC,TTCT;STRUC=<VC265281>	HPRC,HGSVC,1KG-ONT	Yes	0.213	No	NA,NA	NA	NA
chrX:40557288	600503	DEL	55	0.8341	0.6073	25	NA	NA	NA	NA	NA	NA	NA	NA	NA	No	ID=X-40557169-40557181-TTTC,X-40557178-40557228-TTCC,X-40557232-40557250-TCCC,X-40557277-40557354-CCTT,X-40557351-40557462-TTCT;MOTIFS=TCCC,CCTT,TTTC,TTCC,TTCT;STRUC=<VC265281>	HPRC,HGSVC,1KG-ONT	Yes	0.185	No	NA,NA	NA	NA
chrX:40557288	600502	DEL	51	0.9407	0.2534	84	NA	NA	NA	NA	NA	NA	NA	NA	NA	No	ID=X-40557169-40557181-TTTC,X-40557178-40557228-TTCC,X-40557232-40557250-TCCC,X-40557277-40557354-CCTT,X-40557351-40557462-TTCT;MOTIFS=TCCC,CCTT,TTTC,TTCC,TTCT;STRUC=<VC265281>	HPRC,HGSVC,1KG-ONT	Yes	0.185	No	NA,NA	NA	NA
chrX:40557288	600504	DEL	59	0.8974	0.3654	60	NA	NA	NA	NA	NA	NA	NA	NA	NA	No	ID=X-40557169-40557181-TTTC,X-40557178-40557228-TTCC,X-40557232-40557250-TCCC,X-40557277-40557354-CCTT,X-40557351-40557462-TTCT;MOTIFS=TCCC,CCTT,TTTC,TTCC,TTCT;STRUC=<VC265281>	HPRC,HGSVC,1KG-ONT	Yes	0.161	No	NA,NA	NA	NA
chrX:40557288	600505	DEL	63	0.8315	0.6123	81	NA	NA	NA	NA	NA	NA	NA	NA	NA	No	ID=X-40557169-40557181-TTTC,X-40557178-40557228-TTCC,X-40557232-40557250-TCCC,X-40557277-40557354-CCTT,X-40557351-40557462-TTCT;MOTIFS=TCCC,CCTT,TTTC,TTCC,TTCT;STRUC=<VC265281>	HPRC,HGSVC,1KG-ONT	Yes	0.213	No	NA,NA	NA	NA
chrX:40557322	600506	DEL	63	0.8633	0.485	5	NA	NA	NA	NA	NA	NA	NA	NA	NA	No	ID=X-40557169-40557181-TTTC,X-40557178-40557228-TTCC,X-40557232-40557250-TCCC,X-40557277-40557354-CCTT,X-40557351-40557462-TTCT;MOTIFS=TCCC,CCTT,TTTC,TTCC,TTCT;STRUC=<VC265281>	HPRC,HGSVC,1KG-ONT	Yes	2.038	No	NA,NA	NA	NA
chrX:40557322	600507	DEL	67	0.8513	0.554	9	NA	NA	NA	NA	NA	NA	NA	NA	NA	No	ID=X-40557169-40557181-TTTC,X-40557178-40557228-TTCC,X-40557232-40557250-TCCC,X-40557277-40557354-CCTT,X-40557351-40557462-TTCT;MOTIFS=TCCC,CCTT,TTTC,TTCC,TTCT;STRUC=<VC265281>	HPRC,HGSVC,1KG-ONT	Yes	2.038	No	NA,NA	NA	NA
chrX:40557322	600508	DEL	75	0.7934	0.689	5	NA	NA	NA	NA	NA	NA	NA	NA	NA	No	ID=X-40557169-40557181-TTTC,X-40557178-40557228-TTCC,X-40557232-40557250-TCCC,X-40557277-40557354-CCTT,X-40557351-40557462-TTCT;MOTIFS=TCCC,CCTT,TTTC,TTCC,TTCT;STRUC=<VC265281>	HPRC,HGSVC,1KG-ONT	Yes	2.089	No	NA,NA	NA	NA
chrX:40557326	600509	DEL	59	0.8446	0.5859	3	NA	NA	NA	NA	NA	NA	NA	NA	NA	No	ID=X-40557169-40557181-TTTC,X-40557178-40557228-TTCC,X-40557232-40557250-TCCC,X-40557277-40557354-CCTT,X-40557351-40557462-TTCT;MOTIFS=TCCC,CCTT,TTTC,TTCC,TTCT;STRUC=<VC265281>	HPRC,HGSVC,1KG-ONT	Yes	2.038	No	NA,NA	NA	NA
chrX:40557330	600510	DEL	51	0.8076	0.657	7	NA	NA	NA	NA	NA	NA	NA	NA	NA	No	ID=X-40557169-40557181-TTTC,X-40557178-40557228-TTCC,X-40557232-40557250-TCCC,X-40557277-40557354-CCTT,X-40557351-40557462-TTCT;MOTIFS=TCCC,CCTT,TTTC,TTCC,TTCT;STRUC=<VC265281>	HPRC,HGSVC,1KG-ONT	Yes	2.038	No	NA,NA	NA	NA
chrX:40557334	600511	DEL	55	0.8571	0.5192	12	NA	NA	NA	NA	NA	NA	NA	NA	NA	No	ID=X-40557169-40557181-TTTC,X-40557178-40557228-TTCC,X-40557232-40557250-TCCC,X-40557277-40557354-CCTT,X-40557351-40557462-TTCT;MOTIFS=TCCC,CCTT,TTTC,TTCC,TTCT;STRUC=<VC265281>	HPRC,HGSVC,1KG-ONT	Yes	2.038	No	NA,NA	NA	NA
chrX:40557351	600512	INS	58	0.819	0.6699	9	NA	NA	NA	NA	NA	NA	NA	NA	NA	No	ID=X-40557169-40557181-TTTC,X-40557178-40557228-TTCC,X-40557232-40557250-TCCC,X-40557277-40557354-CCTT,X-40557351-40557462-TTCT;MOTIFS=TCCC,CCTT,TTTC,TTCC,TTCT;STRUC=<VC265281>	HPRC,HGSVC,1KG-ONT	Yes	0.073	No	NA,NA	NA	NA
chrX:40602003	600513	DEL	503	0.8667	0.5051	559	ATP6AP2(NA,NA)	ATP6AP2(NA,NA)	NA	NA	NA	NA	NA	NA	NA	No	ID=X-40602285-40602295-A;MOTIFS=A;STRUC=(A)n	HPRC,HGSVC,1KG-ONT	Yes	0.111	No	NA,NA	NA	NA
chrX:40610808	600514	INS	52	0.841	0.5633	1	NA	NA	NA	NA	NA	NA	NA	NA	NA	No	NA	1KG-ONT	Yes	0.328	No	NA,NA	NA	NA
chrX:40616382	600523	INS	236	0.9149	0.3092	6	NA	NA	NA	NA	NA	NA	NA	NA	NA	No	ID=X-40616101-40616113-GCAC,X-40616371-40616423-TATACATATACACGTGTGTGTGTATG,X-40616384-40616394-GT,X-40616410-40616420-GT,X-40616436-40616444-GT,X-40616460-40616468-GT,X-40616484-40616494-GT,X-40616510-40616520-GT,X-40616538-40616544-GT,X-40616562-40616572-GT,X-40616584-40616594-GT,X-40616595-40616643-TATGTATACATAGATACGTGTGTG,X-40616636-40616644-GT,X-40616660-40616666-GT,X-40616682-40616690-GT,X-40616706-40616718-GT,X-40616734-40616742-GT,X-40616746-40616754-ATAC,X-40616754-40616766-GT,X-40616776-40616788-GT,X-40616800-40616814-GT,X-40616826-40616838-GT,X-40616850-40616860-GT,X-40616885-40616910-TA,X-40616910-40616920-TG;MOTIFS=GCAC,TATACATATACACGTGTGTGTGTATG,TA,GT,TG,TATGTATACATAGATACGTGTGTG,ATAC;STRUC=<VC265293>	HPRC,HGSVC	Yes	4.668	No	NA,NA	NA	NA
chrX:40616382	600516	INS	100	0.8939	0.3824	2	NA	NA	NA	NA	NA	NA	NA	NA	NA	No	ID=X-40616101-40616113-GCAC,X-40616371-40616423-TATACATATACACGTGTGTGTGTATG,X-40616384-40616394-GT,X-40616410-40616420-GT,X-40616436-40616444-GT,X-40616460-40616468-GT,X-40616484-40616494-GT,X-40616510-40616520-GT,X-40616538-40616544-GT,X-40616562-40616572-GT,X-40616584-40616594-GT,X-40616595-40616643-TATGTATACATAGATACGTGTGTG,X-40616636-40616644-GT,X-40616660-40616666-GT,X-40616682-40616690-GT,X-40616706-40616718-GT,X-40616734-40616742-GT,X-40616746-40616754-ATAC,X-40616754-40616766-GT,X-40616776-40616788-GT,X-40616800-40616814-GT,X-40616826-40616838-GT,X-40616850-40616860-GT,X-40616885-40616910-TA,X-40616910-40616920-TG;MOTIFS=GCAC,TATACATATACACGTGTGTGTGTATG,TA,GT,TG,TATGTATACATAGATACGTGTGTG,ATAC;STRUC=<VC265293>	HPRC,HGSVC	Yes	4.668	No	NA,NA	NA	NA
chrX:40616382	600517	INS	126	0.8577	0.5392	57	NA	NA	NA	NA	NA	NA	NA	NA	NA	No	ID=X-40616101-40616113-GCAC,X-40616371-40616423-TATACATATACACGTGTGTGTGTATG,X-40616384-40616394-GT,X-40616410-40616420-GT,X-40616436-40616444-GT,X-40616460-40616468-GT,X-40616484-40616494-GT,X-40616510-40616520-GT,X-40616538-40616544-GT,X-40616562-40616572-GT,X-40616584-40616594-GT,X-40616595-40616643-TATGTATACATAGATACGTGTGTG,X-40616636-40616644-GT,X-40616660-40616666-GT,X-40616682-40616690-GT,X-40616706-40616718-GT,X-40616734-40616742-GT,X-40616746-40616754-ATAC,X-40616754-40616766-GT,X-40616776-40616788-GT,X-40616800-40616814-GT,X-40616826-40616838-GT,X-40616850-40616860-GT,X-40616885-40616910-TA,X-40616910-40616920-TG;MOTIFS=GCAC,TATACATATACACGTGTGTGTGTATG,TA,GT,TG,TATGTATACATAGATACGTGTGTG,ATAC;STRUC=<VC265293>	HPRC,HGSVC	Yes	4.668	No	NA,NA	NA	NA
chrX:40616382	600518	INS	152	0.829	0.6511	21	NA	NA	NA	NA	NA	NA	NA	NA	NA	No	ID=X-40616101-40616113-GCAC,X-40616371-40616423-TATACATATACACGTGTGTGTGTATG,X-40616384-40616394-GT,X-40616410-40616420-GT,X-40616436-40616444-GT,X-40616460-40616468-GT,X-40616484-40616494-GT,X-40616510-40616520-GT,X-40616538-40616544-GT,X-40616562-40616572-GT,X-40616584-40616594-GT,X-40616595-40616643-TATGTATACATAGATACGTGTGTG,X-40616636-40616644-GT,X-40616660-40616666-GT,X-40616682-40616690-GT,X-40616706-40616718-GT,X-40616734-40616742-GT,X-40616746-40616754-ATAC,X-40616754-40616766-GT,X-40616776-40616788-GT,X-40616800-40616814-GT,X-40616826-40616838-GT,X-40616850-40616860-GT,X-40616885-40616910-TA,X-40616910-40616920-TG;MOTIFS=GCAC,TATACATATACACGTGTGTGTGTATG,TA,GT,TG,TATGTATACATAGATACGTGTGTG,ATAC;STRUC=<VC265293>	HPRC,HGSVC	Yes	4.668	No	NA,NA	NA	NA
chrX:40616382	600519	INS	178	0.8065	0.6929	12	NA	NA	NA	NA	NA	NA	NA	NA	NA	No	ID=X-40616101-40616113-GCAC,X-40616371-40616423-TATACATATACACGTGTGTGTGTATG,X-40616384-40616394-GT,X-40616410-40616420-GT,X-40616436-40616444-GT,X-40616460-40616468-GT,X-40616484-40616494-GT,X-40616510-40616520-GT,X-40616538-40616544-GT,X-40616562-40616572-GT,X-40616584-40616594-GT,X-40616595-40616643-TATGTATACATAGATACGTGTGTG,X-40616636-40616644-GT,X-40616660-40616666-GT,X-40616682-40616690-GT,X-40616706-40616718-GT,X-40616734-40616742-GT,X-40616746-40616754-ATAC,X-40616754-40616766-GT,X-40616776-40616788-GT,X-40616800-40616814-GT,X-40616826-40616838-GT,X-40616850-40616860-GT,X-40616885-40616910-TA,X-40616910-40616920-TG;MOTIFS=GCAC,TATACATATACACGTGTGTGTGTATG,TA,GT,TG,TATGTATACATAGATACGTGTGTG,ATAC;STRUC=<VC265293>	HPRC,HGSVC	Yes	4.668	No	NA,NA	NA	NA
chrX:40616382	600520	INS	210	0.84	0.601	11	NA	NA	NA	NA	NA	NA	NA	NA	NA	No	ID=X-40616101-40616113-GCAC,X-40616371-40616423-TATACATATACACGTGTGTGTGTATG,X-40616384-40616394-GT,X-40616410-40616420-GT,X-40616436-40616444-GT,X-40616460-40616468-GT,X-40616484-40616494-GT,X-40616510-40616520-GT,X-40616538-40616544-GT,X-40616562-40616572-GT,X-40616584-40616594-GT,X-40616595-40616643-TATGTATACATAGATACGTGTGTG,X-40616636-40616644-GT,X-40616660-40616666-GT,X-40616682-40616690-GT,X-40616706-40616718-GT,X-40616734-40616742-GT,X-40616746-40616754-ATAC,X-40616754-40616766-GT,X-40616776-40616788-GT,X-40616800-40616814-GT,X-40616826-40616838-GT,X-40616850-40616860-GT,X-40616885-40616910-TA,X-40616910-40616920-TG;MOTIFS=GCAC,TATACATATACACGTGTGTGTGTATG,TA,GT,TG,TATGTATACATAGATACGTGTGTG,ATAC;STRUC=<VC265293>	HPRC,HGSVC	Yes	4.668	No	NA,NA	NA	NA
chrX:40616382	600521	INS	262	0.807	0.6772	2	NA	NA	NA	NA	NA	NA	NA	NA	NA	No	ID=X-40616101-40616113-GCAC,X-40616371-40616423-TATACATATACACGTGTGTGTGTATG,X-40616384-40616394-GT,X-40616410-40616420-GT,X-40616436-40616444-GT,X-40616460-40616468-GT,X-40616484-40616494-GT,X-40616510-40616520-GT,X-40616538-40616544-GT,X-40616562-40616572-GT,X-40616584-40616594-GT,X-40616595-40616643-TATGTATACATAGATACGTGTGTG,X-40616636-40616644-GT,X-40616660-40616666-GT,X-40616682-40616690-GT,X-40616706-40616718-GT,X-40616734-40616742-GT,X-40616746-40616754-ATAC,X-40616754-40616766-GT,X-40616776-40616788-GT,X-40616800-40616814-GT,X-40616826-40616838-GT,X-40616850-40616860-GT,X-40616885-40616910-TA,X-40616910-40616920-TG;MOTIFS=GCAC,TATACATATACACGTGTGTGTGTATG,TA,GT,TG,TATGTATACATAGATACGTGTGTG,ATAC;STRUC=<VC265293>	HPRC,HGSVC,1KG-ONT	Yes	4.668	No	NA,NA	NA	NA
chrX:40616382	600522	INS	366	0.8988	0.3983	2	NA	NA	NA	NA	NA	NA	NA	NA	NA	No	ID=X-40616101-40616113-GCAC,X-40616371-40616423-TATACATATACACGTGTGTGTGTATG,X-40616384-40616394-GT,X-40616410-40616420-GT,X-40616436-40616444-GT,X-40616460-40616468-GT,X-40616484-40616494-GT,X-40616510-40616520-GT,X-40616538-40616544-GT,X-40616562-40616572-GT,X-40616584-40616594-GT,X-40616595-40616643-TATGTATACATAGATACGTGTGTG,X-40616636-40616644-GT,X-40616660-40616666-GT,X-40616682-40616690-GT,X-40616706-40616718-GT,X-40616734-40616742-GT,X-40616746-40616754-ATAC,X-40616754-40616766-GT,X-40616776-40616788-GT,X-40616800-40616814-GT,X-40616826-40616838-GT,X-40616850-40616860-GT,X-40616885-40616910-TA,X-40616910-40616920-TG;MOTIFS=GCAC,TATACATATACACGTGTGTGTGTATG,TA,GT,TG,TATGTATACATAGATACGTGTGTG,ATAC;STRUC=<VC265293>	HPRC,HGSVC,1KG-ONT	Yes	4.668	No	NA,NA	NA	NA
chrX:40616382	600524	INS	288	0.8362	0.6118	3	NA	NA	NA	NA	NA	NA	NA	NA	NA	No	ID=X-40616101-40616113-GCAC,X-40616371-40616423-TATACATATACACGTGTGTGTGTATG,X-40616384-40616394-GT,X-40616410-40616420-GT,X-40616436-40616444-GT,X-40616460-40616468-GT,X-40616484-40616494-GT,X-40616510-40616520-GT,X-40616538-40616544-GT,X-40616562-40616572-GT,X-40616584-40616594-GT,X-40616595-40616643-TATGTATACATAGATACGTGTGTG,X-40616636-40616644-GT,X-40616660-40616666-GT,X-40616682-40616690-GT,X-40616706-40616718-GT,X-40616734-40616742-GT,X-40616746-40616754-ATAC,X-40616754-40616766-GT,X-40616776-40616788-GT,X-40616800-40616814-GT,X-40616826-40616838-GT,X-40616850-40616860-GT,X-40616885-40616910-TA,X-40616910-40616920-TG;MOTIFS=GCAC,TATACATATACACGTGTGTGTGTATG,TA,GT,TG,TATGTATACATAGATACGTGTGTG,ATAC;STRUC=<VC265293>	HPRC,HGSVC,1KG-ONT	Yes	4.668	No	NA,NA	NA	NA
chrX:40616386	600526	INS	130	0.7907	0.6981	4	NA	NA	NA	NA	NA	NA	NA	NA	NA	No	ID=X-40616101-40616113-GCAC,X-40616371-40616423-TATACATATACACGTGTGTGTGTATG,X-40616384-40616394-GT,X-40616410-40616420-GT,X-40616436-40616444-GT,X-40616460-40616468-GT,X-40616484-40616494-GT,X-40616510-40616520-GT,X-40616538-40616544-GT,X-40616562-40616572-GT,X-40616584-40616594-GT,X-40616595-40616643-TATGTATACATAGATACGTGTGTG,X-40616636-40616644-GT,X-40616660-40616666-GT,X-40616682-40616690-GT,X-40616706-40616718-GT,X-40616734-40616742-GT,X-40616746-40616754-ATAC,X-40616754-40616766-GT,X-40616776-40616788-GT,X-40616800-40616814-GT,X-40616826-40616838-GT,X-40616850-40616860-GT,X-40616885-40616910-TA,X-40616910-40616920-TG;MOTIFS=GCAC,TATACATATACACGTGTGTGTGTATG,TA,GT,TG,TATGTATACATAGATACGTGTGTG,ATAC;STRUC=<VC265293>	HPRC,HGSVC	Yes	4.668	No	NA,NA	NA	NA
chrX:40616386	600527	INS	154	0.8648	0.4813	9	NA	NA	NA	NA	NA	NA	NA	NA	NA	No	ID=X-40616101-40616113-GCAC,X-40616371-40616423-TATACATATACACGTGTGTGTGTATG,X-40616384-40616394-GT,X-40616410-40616420-GT,X-40616436-40616444-GT,X-40616460-40616468-GT,X-40616484-40616494-GT,X-40616510-40616520-GT,X-40616538-40616544-GT,X-40616562-40616572-GT,X-40616584-40616594-GT,X-40616595-40616643-TATGTATACATAGATACGTGTGTG,X-40616636-40616644-GT,X-40616660-40616666-GT,X-40616682-40616690-GT,X-40616706-40616718-GT,X-40616734-40616742-GT,X-40616746-40616754-ATAC,X-40616754-40616766-GT,X-40616776-40616788-GT,X-40616800-40616814-GT,X-40616826-40616838-GT,X-40616850-40616860-GT,X-40616885-40616910-TA,X-40616910-40616920-TG;MOTIFS=GCAC,TATACATATACACGTGTGTGTGTATG,TA,GT,TG,TATGTATACATAGATACGTGTGTG,ATAC;STRUC=<VC265293>	HPRC,HGSVC	Yes	4.668	No	NA,NA	NA	NA
chrX:40616386	600528	INS	178	0.8929	0.3729	13	NA	NA	NA	NA	NA	NA	NA	NA	NA	No	ID=X-40616101-40616113-GCAC,X-40616371-40616423-TATACATATACACGTGTGTGTGTATG,X-40616384-40616394-GT,X-40616410-40616420-GT,X-40616436-40616444-GT,X-40616460-40616468-GT,X-40616484-40616494-GT,X-40616510-40616520-GT,X-40616538-40616544-GT,X-40616562-40616572-GT,X-40616584-40616594-GT,X-40616595-40616643-TATGTATACATAGATACGTGTGTG,X-40616636-40616644-GT,X-40616660-40616666-GT,X-40616682-40616690-GT,X-40616706-40616718-GT,X-40616734-40616742-GT,X-40616746-40616754-ATAC,X-40616754-40616766-GT,X-40616776-40616788-GT,X-40616800-40616814-GT,X-40616826-40616838-GT,X-40616850-40616860-GT,X-40616885-40616910-TA,X-40616910-40616920-TG;MOTIFS=GCAC,TATACATATACACGTGTGTGTGTATG,TA,GT,TG,TATGTATACATAGATACGTGTGTG,ATAC;STRUC=<VC265293>	HPRC,HGSVC	Yes	4.668	No	NA,NA	NA	NA
chrX:40616386	600529	INS	102	0.8214	0.6277	34	NA	NA	NA	NA	NA	NA	NA	NA	NA	No	ID=X-40616101-40616113-GCAC,X-40616371-40616423-TATACATATACACGTGTGTGTGTATG,X-40616384-40616394-GT,X-40616410-40616420-GT,X-40616436-40616444-GT,X-40616460-40616468-GT,X-40616484-40616494-GT,X-40616510-40616520-GT,X-40616538-40616544-GT,X-40616562-40616572-GT,X-40616584-40616594-GT,X-40616595-40616643-TATGTATACATAGATACGTGTGTG,X-40616636-40616644-GT,X-40616660-40616666-GT,X-40616682-40616690-GT,X-40616706-40616718-GT,X-40616734-40616742-GT,X-40616746-40616754-ATAC,X-40616754-40616766-GT,X-40616776-40616788-GT,X-40616800-40616814-GT,X-40616826-40616838-GT,X-40616850-40616860-GT,X-40616885-40616910-TA,X-40616910-40616920-TG;MOTIFS=GCAC,TATACATATACACGTGTGTGTGTATG,TA,GT,TG,TATGTATACATAGATACGTGTGTG,ATAC;STRUC=<VC265293>	HPRC,HGSVC	Yes	4.668	No	NA,NA	NA	NA
chrX:40616386	600530	INS	50	0.8532	0.5918	39	NA	NA	NA	NA	NA	NA	NA	NA	NA	No	ID=X-40616101-40616113-GCAC,X-40616371-40616423-TATACATATACACGTGTGTGTGTATG,X-40616384-40616394-GT,X-40616410-40616420-GT,X-40616436-40616444-GT,X-40616460-40616468-GT,X-40616484-40616494-GT,X-40616510-40616520-GT,X-40616538-40616544-GT,X-40616562-40616572-GT,X-40616584-40616594-GT,X-40616595-40616643-TATGTATACATAGATACGTGTGTG,X-40616636-40616644-GT,X-40616660-40616666-GT,X-40616682-40616690-GT,X-40616706-40616718-GT,X-40616734-40616742-GT,X-40616746-40616754-ATAC,X-40616754-40616766-GT,X-40616776-40616788-GT,X-40616800-40616814-GT,X-40616826-40616838-GT,X-40616850-40616860-GT,X-40616885-40616910-TA,X-40616910-40616920-TG;MOTIFS=GCAC,TATACATATACACGTGTGTGTGTATG,TA,GT,TG,TATGTATACATAGATACGTGTGTG,ATAC;STRUC=<VC265293>	HPRC,HGSVC,1KG-ONT	Yes	4.668	No	NA,NA	NA	NA
chrX:40616386	600531	INS	76	0.8582	0.5133	8	NA	NA	NA	NA	NA	NA	NA	NA	NA	No	ID=X-40616101-40616113-GCAC,X-40616371-40616423-TATACATATACACGTGTGTGTGTATG,X-40616384-40616394-GT,X-40616410-40616420-GT,X-40616436-40616444-GT,X-40616460-40616468-GT,X-40616484-40616494-GT,X-40616510-40616520-GT,X-40616538-40616544-GT,X-40616562-40616572-GT,X-40616584-40616594-GT,X-40616595-40616643-TATGTATACATAGATACGTGTGTG,X-40616636-40616644-GT,X-40616660-40616666-GT,X-40616682-40616690-GT,X-40616706-40616718-GT,X-40616734-40616742-GT,X-40616746-40616754-ATAC,X-40616754-40616766-GT,X-40616776-40616788-GT,X-40616800-40616814-GT,X-40616826-40616838-GT,X-40616850-40616860-GT,X-40616885-40616910-TA,X-40616910-40616920-TG;MOTIFS=GCAC,TATACATATACACGTGTGTGTGTATG,TA,GT,TG,TATGTATACATAGATACGTGTGTG,ATAC;STRUC=<VC265293>	HPRC,HGSVC,1KG-ONT	Yes	4.668	No	NA,NA	NA	NA
chrX:40616393	600533	INS	52	0.8986	0.3771	4	NA	NA	NA	NA	NA	NA	NA	NA	NA	No	ID=X-40616101-40616113-GCAC,X-40616371-40616423-TATACATATACACGTGTGTGTGTATG,X-40616384-40616394-GT,X-40616410-40616420-GT,X-40616436-40616444-GT,X-40616460-40616468-GT,X-40616484-40616494-GT,X-40616510-40616520-GT,X-40616538-40616544-GT,X-40616562-40616572-GT,X-40616584-40616594-GT,X-40616595-40616643-TATGTATACATAGATACGTGTGTG,X-40616636-40616644-GT,X-40616660-40616666-GT,X-40616682-40616690-GT,X-40616706-40616718-GT,X-40616734-40616742-GT,X-40616746-40616754-ATAC,X-40616754-40616766-GT,X-40616776-40616788-GT,X-40616800-40616814-GT,X-40616826-40616838-GT,X-40616850-40616860-GT,X-40616885-40616910-TA,X-40616910-40616920-TG;MOTIFS=GCAC,TATACATATACACGTGTGTGTGTATG,TA,GT,TG,TATGTATACATAGATACGTGTGTG,ATAC;STRUC=<VC265293>	HPRC,HGSVC,1KG-ONT	Yes	3.238	No	NA,NA	NA	NA
chrX:40616393	600532	INS	80	0.8395	0.574	3	NA	NA	NA	NA	NA	NA	NA	NA	NA	No	ID=X-40616101-40616113-GCAC,X-40616371-40616423-TATACATATACACGTGTGTGTGTATG,X-40616384-40616394-GT,X-40616410-40616420-GT,X-40616436-40616444-GT,X-40616460-40616468-GT,X-40616484-40616494-GT,X-40616510-40616520-GT,X-40616538-40616544-GT,X-40616562-40616572-GT,X-40616584-40616594-GT,X-40616595-40616643-TATGTATACATAGATACGTGTGTG,X-40616636-40616644-GT,X-40616660-40616666-GT,X-40616682-40616690-GT,X-40616706-40616718-GT,X-40616734-40616742-GT,X-40616746-40616754-ATAC,X-40616754-40616766-GT,X-40616776-40616788-GT,X-40616800-40616814-GT,X-40616826-40616838-GT,X-40616850-40616860-GT,X-40616885-40616910-TA,X-40616910-40616920-TG;MOTIFS=GCAC,TATACATATACACGTGTGTGTGTATG,TA,GT,TG,TATGTATACATAGATACGTGTGTG,ATAC;STRUC=<VC265293>	HPRC,HGSVC	Yes	3.238	No	NA,NA	NA	NA
chrX:40616405	600534	DEL	50	0.8528	0.5399	10	NA	NA	NA	NA	NA	NA	NA	NA	NA	No	ID=X-40616101-40616113-GCAC,X-40616371-40616423-TATACATATACACGTGTGTGTGTATG,X-40616384-40616394-GT,X-40616410-40616420-GT,X-40616436-40616444-GT,X-40616460-40616468-GT,X-40616484-40616494-GT,X-40616510-40616520-GT,X-40616538-40616544-GT,X-40616562-40616572-GT,X-40616584-40616594-GT,X-40616595-40616643-TATGTATACATAGATACGTGTGTG,X-40616636-40616644-GT,X-40616660-40616666-GT,X-40616682-40616690-GT,X-40616706-40616718-GT,X-40616734-40616742-GT,X-40616746-40616754-ATAC,X-40616754-40616766-GT,X-40616776-40616788-GT,X-40616800-40616814-GT,X-40616826-40616838-GT,X-40616850-40616860-GT,X-40616885-40616910-TA,X-40616910-40616920-TG;MOTIFS=GCAC,TATACATATACACGTGTGTGTGTATG,TA,GT,TG,TATGTATACATAGATACGTGTGTG,ATAC;STRUC=<VC265293>	HGSVC	No	2.804	No	NA,NA	NA	NA
chrX:40616407	600535	INS	107	0.8027	0.6995	1	NA	NA	NA	NA	NA	NA	NA	NA	NA	No	ID=X-40616101-40616113-GCAC,X-40616371-40616423-TATACATATACACGTGTGTGTGTATG,X-40616384-40616394-GT,X-40616410-40616420-GT,X-40616436-40616444-GT,X-40616460-40616468-GT,X-40616484-40616494-GT,X-40616510-40616520-GT,X-40616538-40616544-GT,X-40616562-40616572-GT,X-40616584-40616594-GT,X-40616595-40616643-TATGTATACATAGATACGTGTGTG,X-40616636-40616644-GT,X-40616660-40616666-GT,X-40616682-40616690-GT,X-40616706-40616718-GT,X-40616734-40616742-GT,X-40616746-40616754-ATAC,X-40616754-40616766-GT,X-40616776-40616788-GT,X-40616800-40616814-GT,X-40616826-40616838-GT,X-40616850-40616860-GT,X-40616885-40616910-TA,X-40616910-40616920-TG;MOTIFS=GCAC,TATACATATACACGTGTGTGTGTATG,TA,GT,TG,TATGTATACATAGATACGTGTGTG,ATAC;STRUC=<VC265293>	HPRC,HGSVC	Yes	3.238	No	NA,NA	NA	NA
chrX:40616408	600536	INS	52	0.8843	0.4091	27	NA	NA	NA	NA	NA	NA	NA	NA	NA	No	ID=X-40616101-40616113-GCAC,X-40616371-40616423-TATACATATACACGTGTGTGTGTATG,X-40616384-40616394-GT,X-40616410-40616420-GT,X-40616436-40616444-GT,X-40616460-40616468-GT,X-40616484-40616494-GT,X-40616510-40616520-GT,X-40616538-40616544-GT,X-40616562-40616572-GT,X-40616584-40616594-GT,X-40616595-40616643-TATGTATACATAGATACGTGTGTG,X-40616636-40616644-GT,X-40616660-40616666-GT,X-40616682-40616690-GT,X-40616706-40616718-GT,X-40616734-40616742-GT,X-40616746-40616754-ATAC,X-40616754-40616766-GT,X-40616776-40616788-GT,X-40616800-40616814-GT,X-40616826-40616838-GT,X-40616850-40616860-GT,X-40616885-40616910-TA,X-40616910-40616920-TG;MOTIFS=GCAC,TATACATATACACGTGTGTGTGTATG,TA,GT,TG,TATGTATACATAGATACGTGTGTG,ATAC;STRUC=<VC265293>	HPRC,HGSVC,1KG-ONT	Yes	3.238	No	NA,NA	NA	NA
chrX:40616412	600537	INS	76	0.8987	0.3914	10	NA	NA	NA	NA	NA	NA	NA	NA	NA	No	ID=X-40616101-40616113-GCAC,X-40616371-40616423-TATACATATACACGTGTGTGTGTATG,X-40616384-40616394-GT,X-40616410-40616420-GT,X-40616436-40616444-GT,X-40616460-40616468-GT,X-40616484-40616494-GT,X-40616510-40616520-GT,X-40616538-40616544-GT,X-40616562-40616572-GT,X-40616584-40616594-GT,X-40616595-40616643-TATGTATACATAGATACGTGTGTG,X-40616636-40616644-GT,X-40616660-40616666-GT,X-40616682-40616690-GT,X-40616706-40616718-GT,X-40616734-40616742-GT,X-40616746-40616754-ATAC,X-40616754-40616766-GT,X-40616776-40616788-GT,X-40616800-40616814-GT,X-40616826-40616838-GT,X-40616850-40616860-GT,X-40616885-40616910-TA,X-40616910-40616920-TG;MOTIFS=GCAC,TATACATATACACGTGTGTGTGTATG,TA,GT,TG,TATGTATACATAGATACGTGTGTG,ATAC;STRUC=<VC265293>	HPRC,HGSVC,1KG-ONT	Yes	3.238	No	NA,NA	NA	NA
chrX:40616419	600538	INS	72	0.8351	0.6462	2	NA	NA	NA	NA	NA	NA	NA	NA	NA	No	ID=X-40616101-40616113-GCAC,X-40616371-40616423-TATACATATACACGTGTGTGTGTATG,X-40616384-40616394-GT,X-40616410-40616420-GT,X-40616436-40616444-GT,X-40616460-40616468-GT,X-40616484-40616494-GT,X-40616510-40616520-GT,X-40616538-40616544-GT,X-40616562-40616572-GT,X-40616584-40616594-GT,X-40616595-40616643-TATGTATACATAGATACGTGTGTG,X-40616636-40616644-GT,X-40616660-40616666-GT,X-40616682-40616690-GT,X-40616706-40616718-GT,X-40616734-40616742-GT,X-40616746-40616754-ATAC,X-40616754-40616766-GT,X-40616776-40616788-GT,X-40616800-40616814-GT,X-40616826-40616838-GT,X-40616850-40616860-GT,X-40616885-40616910-TA,X-40616910-40616920-TG;MOTIFS=GCAC,TATACATATACACGTGTGTGTGTATG,TA,GT,TG,TATGTATACATAGATACGTGTGTG,ATAC;STRUC=<VC265293>	HPRC,HGSVC,1KG-ONT	Yes	3.238	No	NA,NA	NA	NA
chrX:40616419	600539	INS	128	0.8329	0.6142	6	NA	NA	NA	NA	NA	NA	NA	NA	NA	No	ID=X-40616101-40616113-GCAC,X-40616371-40616423-TATACATATACACGTGTGTGTGTATG,X-40616384-40616394-GT,X-40616410-40616420-GT,X-40616436-40616444-GT,X-40616460-40616468-GT,X-40616484-40616494-GT,X-40616510-40616520-GT,X-40616538-40616544-GT,X-40616562-40616572-GT,X-40616584-40616594-GT,X-40616595-40616643-TATGTATACATAGATACGTGTGTG,X-40616636-40616644-GT,X-40616660-40616666-GT,X-40616682-40616690-GT,X-40616706-40616718-GT,X-40616734-40616742-GT,X-40616746-40616754-ATAC,X-40616754-40616766-GT,X-40616776-40616788-GT,X-40616800-40616814-GT,X-40616826-40616838-GT,X-40616850-40616860-GT,X-40616885-40616910-TA,X-40616910-40616920-TG;MOTIFS=GCAC,TATACATATACACGTGTGTGTGTATG,TA,GT,TG,TATGTATACATAGATACGTGTGTG,ATAC;STRUC=<VC265293>	HPRC,HGSVC	Yes	3.238	No	NA,NA	NA	NA
chrX:40616419	600540	INS	156	0.8279	0.6215	1	NA	NA	NA	NA	NA	NA	NA	NA	NA	No	ID=X-40616101-40616113-GCAC,X-40616371-40616423-TATACATATACACGTGTGTGTGTATG,X-40616384-40616394-GT,X-40616410-40616420-GT,X-40616436-40616444-GT,X-40616460-40616468-GT,X-40616484-40616494-GT,X-40616510-40616520-GT,X-40616538-40616544-GT,X-40616562-40616572-GT,X-40616584-40616594-GT,X-40616595-40616643-TATGTATACATAGATACGTGTGTG,X-40616636-40616644-GT,X-40616660-40616666-GT,X-40616682-40616690-GT,X-40616706-40616718-GT,X-40616734-40616742-GT,X-40616746-40616754-ATAC,X-40616754-40616766-GT,X-40616776-40616788-GT,X-40616800-40616814-GT,X-40616826-40616838-GT,X-40616850-40616860-GT,X-40616885-40616910-TA,X-40616910-40616920-TG;MOTIFS=GCAC,TATACATATACACGTGTGTGTGTATG,TA,GT,TG,TATGTATACATAGATACGTGTGTG,ATAC;STRUC=<VC265293>	HPRC,HGSVC	Yes	3.238	No	NA,NA	NA	NA
chrX:40616423	600541	DEL	72	0.7999	0.6592	6	NA	NA	NA	NA	NA	NA	NA	NA	NA	No	ID=X-40616101-40616113-GCAC,X-40616371-40616423-TATACATATACACGTGTGTGTGTATG,X-40616384-40616394-GT,X-40616410-40616420-GT,X-40616436-40616444-GT,X-40616460-40616468-GT,X-40616484-40616494-GT,X-40616510-40616520-GT,X-40616538-40616544-GT,X-40616562-40616572-GT,X-40616584-40616594-GT,X-40616595-40616643-TATGTATACATAGATACGTGTGTG,X-40616636-40616644-GT,X-40616660-40616666-GT,X-40616682-40616690-GT,X-40616706-40616718-GT,X-40616734-40616742-GT,X-40616746-40616754-ATAC,X-40616754-40616766-GT,X-40616776-40616788-GT,X-40616800-40616814-GT,X-40616826-40616838-GT,X-40616850-40616860-GT,X-40616885-40616910-TA,X-40616910-40616920-TG;MOTIFS=GCAC,TATACATATACACGTGTGTGTGTATG,TA,GT,TG,TATGTATACATAGATACGTGTGTG,ATAC;STRUC=<VC265293>	NA	No	2.76	No	NA,NA	NA	NA
chrX:40616436	600543	INS	76	0.8782	0.4518	4	NA	NA	NA	NA	NA	NA	NA	NA	NA	No	ID=X-40616101-40616113-GCAC,X-40616371-40616423-TATACATATACACGTGTGTGTGTATG,X-40616384-40616394-GT,X-40616410-40616420-GT,X-40616436-40616444-GT,X-40616460-40616468-GT,X-40616484-40616494-GT,X-40616510-40616520-GT,X-40616538-40616544-GT,X-40616562-40616572-GT,X-40616584-40616594-GT,X-40616595-40616643-TATGTATACATAGATACGTGTGTG,X-40616636-40616644-GT,X-40616660-40616666-GT,X-40616682-40616690-GT,X-40616706-40616718-GT,X-40616734-40616742-GT,X-40616746-40616754-ATAC,X-40616754-40616766-GT,X-40616776-40616788-GT,X-40616800-40616814-GT,X-40616826-40616838-GT,X-40616850-40616860-GT,X-40616885-40616910-TA,X-40616910-40616920-TG;MOTIFS=GCAC,TATACATATACACGTGTGTGTGTATG,TA,GT,TG,TATGTATACATAGATACGTGTGTG,ATAC;STRUC=<VC265293>	HPRC,HGSVC,1KG-ONT	Yes	3.238	No	NA,NA	NA	NA
chrX:40616467	600547	INS	144	0.9033	0.3538	36	NA	NA	NA	NA	NA	NA	NA	NA	NA	No	ID=X-40616101-40616113-GCAC,X-40616371-40616423-TATACATATACACGTGTGTGTGTATG,X-40616384-40616394-GT,X-40616410-40616420-GT,X-40616436-40616444-GT,X-40616460-40616468-GT,X-40616484-40616494-GT,X-40616510-40616520-GT,X-40616538-40616544-GT,X-40616562-40616572-GT,X-40616584-40616594-GT,X-40616595-40616643-TATGTATACATAGATACGTGTGTG,X-40616636-40616644-GT,X-40616660-40616666-GT,X-40616682-40616690-GT,X-40616706-40616718-GT,X-40616734-40616742-GT,X-40616746-40616754-ATAC,X-40616754-40616766-GT,X-40616776-40616788-GT,X-40616800-40616814-GT,X-40616826-40616838-GT,X-40616850-40616860-GT,X-40616885-40616910-TA,X-40616910-40616920-TG;MOTIFS=GCAC,TATACATATACACGTGTGTGTGTATG,TA,GT,TG,TATGTATACATAGATACGTGTGTG,ATAC;STRUC=<VC265293>	HPRC,HGSVC	Yes	3.238	No	NA,NA	NA	NA
chrX:40616467	600546	INS	116	0.8837	0.408	14	NA	NA	NA	NA	NA	NA	NA	NA	NA	No	ID=X-40616101-40616113-GCAC,X-40616371-40616423-TATACATATACACGTGTGTGTGTATG,X-40616384-40616394-GT,X-40616410-40616420-GT,X-40616436-40616444-GT,X-40616460-40616468-GT,X-40616484-40616494-GT,X-40616510-40616520-GT,X-40616538-40616544-GT,X-40616562-40616572-GT,X-40616584-40616594-GT,X-40616595-40616643-TATGTATACATAGATACGTGTGTG,X-40616636-40616644-GT,X-40616660-40616666-GT,X-40616682-40616690-GT,X-40616706-40616718-GT,X-40616734-40616742-GT,X-40616746-40616754-ATAC,X-40616754-40616766-GT,X-40616776-40616788-GT,X-40616800-40616814-GT,X-40616826-40616838-GT,X-40616850-40616860-GT,X-40616885-40616910-TA,X-40616910-40616920-TG;MOTIFS=GCAC,TATACATATACACGTGTGTGTGTATG,TA,GT,TG,TATGTATACATAGATACGTGTGTG,ATAC;STRUC=<VC265293>	HPRC,HGSVC	Yes	3.238	No	NA,NA	NA	NA
chrX:40616467	600545	INS	88	0.89	0.4152	5	NA	NA	NA	NA	NA	NA	NA	NA	NA	No	ID=X-40616101-40616113-GCAC,X-40616371-40616423-TATACATATACACGTGTGTGTGTATG,X-40616384-40616394-GT,X-40616410-40616420-GT,X-40616436-40616444-GT,X-40616460-40616468-GT,X-40616484-40616494-GT,X-40616510-40616520-GT,X-40616538-40616544-GT,X-40616562-40616572-GT,X-40616584-40616594-GT,X-40616595-40616643-TATGTATACATAGATACGTGTGTG,X-40616636-40616644-GT,X-40616660-40616666-GT,X-40616682-40616690-GT,X-40616706-40616718-GT,X-40616734-40616742-GT,X-40616746-40616754-ATAC,X-40616754-40616766-GT,X-40616776-40616788-GT,X-40616800-40616814-GT,X-40616826-40616838-GT,X-40616850-40616860-GT,X-40616885-40616910-TA,X-40616910-40616920-TG;MOTIFS=GCAC,TATACATATACACGTGTGTGTGTATG,TA,GT,TG,TATGTATACATAGATACGTGTGTG,ATAC;STRUC=<VC265293>	HPRC,HGSVC	Yes	3.238	No	NA,NA	NA	NA
chrX:40616467	600544	INS	80	0.908	0.3436	7	NA	NA	NA	NA	NA	NA	NA	NA	NA	No	ID=X-40616101-40616113-GCAC,X-40616371-40616423-TATACATATACACGTGTGTGTGTATG,X-40616384-40616394-GT,X-40616410-40616420-GT,X-40616436-40616444-GT,X-40616460-40616468-GT,X-40616484-40616494-GT,X-40616510-40616520-GT,X-40616538-40616544-GT,X-40616562-40616572-GT,X-40616584-40616594-GT,X-40616595-40616643-TATGTATACATAGATACGTGTGTG,X-40616636-40616644-GT,X-40616660-40616666-GT,X-40616682-40616690-GT,X-40616706-40616718-GT,X-40616734-40616742-GT,X-40616746-40616754-ATAC,X-40616754-40616766-GT,X-40616776-40616788-GT,X-40616800-40616814-GT,X-40616826-40616838-GT,X-40616850-40616860-GT,X-40616885-40616910-TA,X-40616910-40616920-TG;MOTIFS=GCAC,TATACATATACACGTGTGTGTGTATG,TA,GT,TG,TATGTATACATAGATACGTGTGTG,ATAC;STRUC=<VC265293>	HPRC,HGSVC	Yes	3.238	No	NA,NA	NA	NA
chrX:40616468	600548	INS	60	0.8565	0.5202	9	NA	NA	NA	NA	NA	NA	NA	NA	NA	No	ID=X-40616101-40616113-GCAC,X-40616371-40616423-TATACATATACACGTGTGTGTGTATG,X-40616384-40616394-GT,X-40616410-40616420-GT,X-40616436-40616444-GT,X-40616460-40616468-GT,X-40616484-40616494-GT,X-40616510-40616520-GT,X-40616538-40616544-GT,X-40616562-40616572-GT,X-40616584-40616594-GT,X-40616595-40616643-TATGTATACATAGATACGTGTGTG,X-40616636-40616644-GT,X-40616660-40616666-GT,X-40616682-40616690-GT,X-40616706-40616718-GT,X-40616734-40616742-GT,X-40616746-40616754-ATAC,X-40616754-40616766-GT,X-40616776-40616788-GT,X-40616800-40616814-GT,X-40616826-40616838-GT,X-40616850-40616860-GT,X-40616885-40616910-TA,X-40616910-40616920-TG;MOTIFS=GCAC,TATACATATACACGTGTGTGTGTATG,TA,GT,TG,TATGTATACATAGATACGTGTGTG,ATAC;STRUC=<VC265293>	HPRC,HGSVC,1KG-ONT	Yes	3.238	No	NA,NA	NA	NA
chrX:40616495	600549	INS	54	0.9292	0.333	9	NA	NA	NA	NA	NA	NA	NA	NA	NA	No	ID=X-40616101-40616113-GCAC,X-40616371-40616423-TATACATATACACGTGTGTGTGTATG,X-40616384-40616394-GT,X-40616410-40616420-GT,X-40616436-40616444-GT,X-40616460-40616468-GT,X-40616484-40616494-GT,X-40616510-40616520-GT,X-40616538-40616544-GT,X-40616562-40616572-GT,X-40616584-40616594-GT,X-40616595-40616643-TATGTATACATAGATACGTGTGTG,X-40616636-40616644-GT,X-40616660-40616666-GT,X-40616682-40616690-GT,X-40616706-40616718-GT,X-40616734-40616742-GT,X-40616746-40616754-ATAC,X-40616754-40616766-GT,X-40616776-40616788-GT,X-40616800-40616814-GT,X-40616826-40616838-GT,X-40616850-40616860-GT,X-40616885-40616910-TA,X-40616910-40616920-TG;MOTIFS=GCAC,TATACATATACACGTGTGTGTGTATG,TA,GT,TG,TATGTATACATAGATACGTGTGTG,ATAC;STRUC=<VC265293>	HPRC,HGSVC,1KG-ONT	No	2.413	No	NA,NA	NA	NA
chrX:40616495	600550	INS	170	0.8311	0.623	2	NA	NA	NA	NA	NA	NA	NA	NA	NA	No	ID=X-40616101-40616113-GCAC,X-40616371-40616423-TATACATATACACGTGTGTGTGTATG,X-40616384-40616394-GT,X-40616410-40616420-GT,X-40616436-40616444-GT,X-40616460-40616468-GT,X-40616484-40616494-GT,X-40616510-40616520-GT,X-40616538-40616544-GT,X-40616562-40616572-GT,X-40616584-40616594-GT,X-40616595-40616643-TATGTATACATAGATACGTGTGTG,X-40616636-40616644-GT,X-40616660-40616666-GT,X-40616682-40616690-GT,X-40616706-40616718-GT,X-40616734-40616742-GT,X-40616746-40616754-ATAC,X-40616754-40616766-GT,X-40616776-40616788-GT,X-40616800-40616814-GT,X-40616826-40616838-GT,X-40616850-40616860-GT,X-40616885-40616910-TA,X-40616910-40616920-TG;MOTIFS=GCAC,TATACATATACACGTGTGTGTGTATG,TA,GT,TG,TATGTATACATAGATACGTGTGTG,ATAC;STRUC=<VC265293>	HPRC,HGSVC	No	2.413	No	NA,NA	NA	NA
chrX:40616521	600552	INS	435	0.8871	0.4031	7	NA	NA	NA	NA	NA	NA	NA	NA	NA	No	ID=X-40616101-40616113-GCAC,X-40616371-40616423-TATACATATACACGTGTGTGTGTATG,X-40616384-40616394-GT,X-40616410-40616420-GT,X-40616436-40616444-GT,X-40616460-40616468-GT,X-40616484-40616494-GT,X-40616510-40616520-GT,X-40616538-40616544-GT,X-40616562-40616572-GT,X-40616584-40616594-GT,X-40616595-40616643-TATGTATACATAGATACGTGTGTG,X-40616636-40616644-GT,X-40616660-40616666-GT,X-40616682-40616690-GT,X-40616706-40616718-GT,X-40616734-40616742-GT,X-40616746-40616754-ATAC,X-40616754-40616766-GT,X-40616776-40616788-GT,X-40616800-40616814-GT,X-40616826-40616838-GT,X-40616850-40616860-GT,X-40616885-40616910-TA,X-40616910-40616920-TG;MOTIFS=GCAC,TATACATATACACGTGTGTGTGTATG,TA,GT,TG,TATGTATACATAGATACGTGTGTG,ATAC;STRUC=<VC265293>	HPRC,HGSVC,1KG-ONT	No	2.413	No	NA,NA	NA	NA
chrX:40616521	600551	INS	406	0.8476	0.5665	19	NA	NA	NA	NA	NA	NA	NA	NA	NA	No	ID=X-40616101-40616113-GCAC,X-40616371-40616423-TATACATATACACGTGTGTGTGTATG,X-40616384-40616394-GT,X-40616410-40616420-GT,X-40616436-40616444-GT,X-40616460-40616468-GT,X-40616484-40616494-GT,X-40616510-40616520-GT,X-40616538-40616544-GT,X-40616562-40616572-GT,X-40616584-40616594-GT,X-40616595-40616643-TATGTATACATAGATACGTGTGTG,X-40616636-40616644-GT,X-40616660-40616666-GT,X-40616682-40616690-GT,X-40616706-40616718-GT,X-40616734-40616742-GT,X-40616746-40616754-ATAC,X-40616754-40616766-GT,X-40616776-40616788-GT,X-40616800-40616814-GT,X-40616826-40616838-GT,X-40616850-40616860-GT,X-40616885-40616910-TA,X-40616910-40616920-TG;MOTIFS=GCAC,TATACATATACACGTGTGTGTGTATG,TA,GT,TG,TATGTATACATAGATACGTGTGTG,ATAC;STRUC=<VC265293>	HPRC,HGSVC,1KG-ONT	No	2.413	No	NA,NA	NA	NA
chrX:40616521	600553	INS	408	0.8211	0.6505	22	NA	NA	NA	NA	NA	NA	NA	NA	NA	No	ID=X-40616101-40616113-GCAC,X-40616371-40616423-TATACATATACACGTGTGTGTGTATG,X-40616384-40616394-GT,X-40616410-40616420-GT,X-40616436-40616444-GT,X-40616460-40616468-GT,X-40616484-40616494-GT,X-40616510-40616520-GT,X-40616538-40616544-GT,X-40616562-40616572-GT,X-40616584-40616594-GT,X-40616595-40616643-TATGTATACATAGATACGTGTGTG,X-40616636-40616644-GT,X-40616660-40616666-GT,X-40616682-40616690-GT,X-40616706-40616718-GT,X-40616734-40616742-GT,X-40616746-40616754-ATAC,X-40616754-40616766-GT,X-40616776-40616788-GT,X-40616800-40616814-GT,X-40616826-40616838-GT,X-40616850-40616860-GT,X-40616885-40616910-TA,X-40616910-40616920-TG;MOTIFS=GCAC,TATACATATACACGTGTGTGTGTATG,TA,GT,TG,TATGTATACATAGATACGTGTGTG,ATAC;STRUC=<VC265293>	HPRC,HGSVC,1KG-ONT	No	2.413	No	NA,NA	NA	NA
chrX:40616538	600556	INS	116	0.7987	0.6902	9	NA	NA	NA	NA	NA	NA	NA	NA	NA	No	ID=X-40616101-40616113-GCAC,X-40616371-40616423-TATACATATACACGTGTGTGTGTATG,X-40616384-40616394-GT,X-40616410-40616420-GT,X-40616436-40616444-GT,X-40616460-40616468-GT,X-40616484-40616494-GT,X-40616510-40616520-GT,X-40616538-40616544-GT,X-40616562-40616572-GT,X-40616584-40616594-GT,X-40616595-40616643-TATGTATACATAGATACGTGTGTG,X-40616636-40616644-GT,X-40616660-40616666-GT,X-40616682-40616690-GT,X-40616706-40616718-GT,X-40616734-40616742-GT,X-40616746-40616754-ATAC,X-40616754-40616766-GT,X-40616776-40616788-GT,X-40616800-40616814-GT,X-40616826-40616838-GT,X-40616850-40616860-GT,X-40616885-40616910-TA,X-40616910-40616920-TG;MOTIFS=GCAC,TATACATATACACGTGTGTGTGTATG,TA,GT,TG,TATGTATACATAGATACGTGTGTG,ATAC;STRUC=<VC265293>	HPRC,HGSVC	No	2.413	No	NA,NA	NA	NA
chrX:40616538	600555	INS	140	0.8209	0.6787	10	NA	NA	NA	NA	NA	NA	NA	NA	NA	No	ID=X-40616101-40616113-GCAC,X-40616371-40616423-TATACATATACACGTGTGTGTGTATG,X-40616384-40616394-GT,X-40616410-40616420-GT,X-40616436-40616444-GT,X-40616460-40616468-GT,X-40616484-40616494-GT,X-40616510-40616520-GT,X-40616538-40616544-GT,X-40616562-40616572-GT,X-40616584-40616594-GT,X-40616595-40616643-TATGTATACATAGATACGTGTGTG,X-40616636-40616644-GT,X-40616660-40616666-GT,X-40616682-40616690-GT,X-40616706-40616718-GT,X-40616734-40616742-GT,X-40616746-40616754-ATAC,X-40616754-40616766-GT,X-40616776-40616788-GT,X-40616800-40616814-GT,X-40616826-40616838-GT,X-40616850-40616860-GT,X-40616885-40616910-TA,X-40616910-40616920-TG;MOTIFS=GCAC,TATACATATACACGTGTGTGTGTATG,TA,GT,TG,TATGTATACATAGATACGTGTGTG,ATAC;STRUC=<VC265293>	HPRC,HGSVC	No	2.413	No	NA,NA	NA	NA
chrX:40616538	600554	INS	88	0.7996	0.6998	97	NA	NA	NA	NA	NA	NA	NA	NA	NA	No	ID=X-40616101-40616113-GCAC,X-40616371-40616423-TATACATATACACGTGTGTGTGTATG,X-40616384-40616394-GT,X-40616410-40616420-GT,X-40616436-40616444-GT,X-40616460-40616468-GT,X-40616484-40616494-GT,X-40616510-40616520-GT,X-40616538-40616544-GT,X-40616562-40616572-GT,X-40616584-40616594-GT,X-40616595-40616643-TATGTATACATAGATACGTGTGTG,X-40616636-40616644-GT,X-40616660-40616666-GT,X-40616682-40616690-GT,X-40616706-40616718-GT,X-40616734-40616742-GT,X-40616746-40616754-ATAC,X-40616754-40616766-GT,X-40616776-40616788-GT,X-40616800-40616814-GT,X-40616826-40616838-GT,X-40616850-40616860-GT,X-40616885-40616910-TA,X-40616910-40616920-TG;MOTIFS=GCAC,TATACATATACACGTGTGTGTGTATG,TA,GT,TG,TATGTATACATAGATACGTGTGTG,ATAC;STRUC=<VC265293>	HPRC,HGSVC	No	2.413	No	NA,NA	NA	NA
chrX:40616540	600557	INS	54	0.864	0.5199	3	NA	NA	NA	NA	NA	NA	NA	NA	NA	No	ID=X-40616101-40616113-GCAC,X-40616371-40616423-TATACATATACACGTGTGTGTGTATG,X-40616384-40616394-GT,X-40616410-40616420-GT,X-40616436-40616444-GT,X-40616460-40616468-GT,X-40616484-40616494-GT,X-40616510-40616520-GT,X-40616538-40616544-GT,X-40616562-40616572-GT,X-40616584-40616594-GT,X-40616595-40616643-TATGTATACATAGATACGTGTGTG,X-40616636-40616644-GT,X-40616660-40616666-GT,X-40616682-40616690-GT,X-40616706-40616718-GT,X-40616734-40616742-GT,X-40616746-40616754-ATAC,X-40616754-40616766-GT,X-40616776-40616788-GT,X-40616800-40616814-GT,X-40616826-40616838-GT,X-40616850-40616860-GT,X-40616885-40616910-TA,X-40616910-40616920-TG;MOTIFS=GCAC,TATACATATACACGTGTGTGTGTATG,TA,GT,TG,TATGTATACATAGATACGTGTGTG,ATAC;STRUC=<VC265293>	HPRC,HGSVC,1KG-ONT	No	2.413	No	NA,NA	NA	NA
chrX:40616573	600558	DEL	70	0.8734	0.4486	2	NA	NA	NA	NA	NA	NA	NA	NA	NA	No	ID=X-40616101-40616113-GCAC,X-40616371-40616423-TATACATATACACGTGTGTGTGTATG,X-40616384-40616394-GT,X-40616410-40616420-GT,X-40616436-40616444-GT,X-40616460-40616468-GT,X-40616484-40616494-GT,X-40616510-40616520-GT,X-40616538-40616544-GT,X-40616562-40616572-GT,X-40616584-40616594-GT,X-40616595-40616643-TATGTATACATAGATACGTGTGTG,X-40616636-40616644-GT,X-40616660-40616666-GT,X-40616682-40616690-GT,X-40616706-40616718-GT,X-40616734-40616742-GT,X-40616746-40616754-ATAC,X-40616754-40616766-GT,X-40616776-40616788-GT,X-40616800-40616814-GT,X-40616826-40616838-GT,X-40616850-40616860-GT,X-40616885-40616910-TA,X-40616910-40616920-TG;MOTIFS=GCAC,TATACATATACACGTGTGTGTGTATG,TA,GT,TG,TATGTATACATAGATACGTGTGTG,ATAC;STRUC=<VC265293>	HGSVC	No	2.773	No	NA,NA	NA	NA
chrX:40616588	600561	INS	370	0.7991	0.6917	6	NA	NA	NA	NA	NA	NA	NA	NA	NA	No	ID=X-40616101-40616113-GCAC,X-40616371-40616423-TATACATATACACGTGTGTGTGTATG,X-40616384-40616394-GT,X-40616410-40616420-GT,X-40616436-40616444-GT,X-40616460-40616468-GT,X-40616484-40616494-GT,X-40616510-40616520-GT,X-40616538-40616544-GT,X-40616562-40616572-GT,X-40616584-40616594-GT,X-40616595-40616643-TATGTATACATAGATACGTGTGTG,X-40616636-40616644-GT,X-40616660-40616666-GT,X-40616682-40616690-GT,X-40616706-40616718-GT,X-40616734-40616742-GT,X-40616746-40616754-ATAC,X-40616754-40616766-GT,X-40616776-40616788-GT,X-40616800-40616814-GT,X-40616826-40616838-GT,X-40616850-40616860-GT,X-40616885-40616910-TA,X-40616910-40616920-TG;MOTIFS=GCAC,TATACATATACACGTGTGTGTGTATG,TA,GT,TG,TATGTATACATAGATACGTGTGTG,ATAC;STRUC=<VC265293>	HPRC,HGSVC,1KG-ONT	Yes	0.745	No	NA,NA	NA	NA
chrX:40616588	600560	INS	342	0.8467	0.5502	3	NA	NA	NA	NA	NA	NA	NA	NA	NA	No	ID=X-40616101-40616113-GCAC,X-40616371-40616423-TATACATATACACGTGTGTGTGTATG,X-40616384-40616394-GT,X-40616410-40616420-GT,X-40616436-40616444-GT,X-40616460-40616468-GT,X-40616484-40616494-GT,X-40616510-40616520-GT,X-40616538-40616544-GT,X-40616562-40616572-GT,X-40616584-40616594-GT,X-40616595-40616643-TATGTATACATAGATACGTGTGTG,X-40616636-40616644-GT,X-40616660-40616666-GT,X-40616682-40616690-GT,X-40616706-40616718-GT,X-40616734-40616742-GT,X-40616746-40616754-ATAC,X-40616754-40616766-GT,X-40616776-40616788-GT,X-40616800-40616814-GT,X-40616826-40616838-GT,X-40616850-40616860-GT,X-40616885-40616910-TA,X-40616910-40616920-TG;MOTIFS=GCAC,TATACATATACACGTGTGTGTGTATG,TA,GT,TG,TATGTATACATAGATACGTGTGTG,ATAC;STRUC=<VC265293>	HPRC,HGSVC,1KG-ONT	Yes	0.745	No	NA,NA	NA	NA
chrX:40616588	600559	INS	310	0.8845	0.4173	5	NA	NA	NA	NA	NA	NA	NA	NA	NA	No	ID=X-40616101-40616113-GCAC,X-40616371-40616423-TATACATATACACGTGTGTGTGTATG,X-40616384-40616394-GT,X-40616410-40616420-GT,X-40616436-40616444-GT,X-40616460-40616468-GT,X-40616484-40616494-GT,X-40616510-40616520-GT,X-40616538-40616544-GT,X-40616562-40616572-GT,X-40616584-40616594-GT,X-40616595-40616643-TATGTATACATAGATACGTGTGTG,X-40616636-40616644-GT,X-40616660-40616666-GT,X-40616682-40616690-GT,X-40616706-40616718-GT,X-40616734-40616742-GT,X-40616746-40616754-ATAC,X-40616754-40616766-GT,X-40616776-40616788-GT,X-40616800-40616814-GT,X-40616826-40616838-GT,X-40616850-40616860-GT,X-40616885-40616910-TA,X-40616910-40616920-TG;MOTIFS=GCAC,TATACATATACACGTGTGTGTGTATG,TA,GT,TG,TATGTATACATAGATACGTGTGTG,ATAC;STRUC=<VC265293>	HPRC,HGSVC,1KG-ONT	Yes	0.745	No	NA,NA	NA	NA
chrX:40616595	600573	INS	72	0.8253	0.6244	6	NA	NA	NA	NA	NA	NA	NA	NA	NA	No	ID=X-40616101-40616113-GCAC,X-40616371-40616423-TATACATATACACGTGTGTGTGTATG,X-40616384-40616394-GT,X-40616410-40616420-GT,X-40616436-40616444-GT,X-40616460-40616468-GT,X-40616484-40616494-GT,X-40616510-40616520-GT,X-40616538-40616544-GT,X-40616562-40616572-GT,X-40616584-40616594-GT,X-40616595-40616643-TATGTATACATAGATACGTGTGTG,X-40616636-40616644-GT,X-40616660-40616666-GT,X-40616682-40616690-GT,X-40616706-40616718-GT,X-40616734-40616742-GT,X-40616746-40616754-ATAC,X-40616754-40616766-GT,X-40616776-40616788-GT,X-40616800-40616814-GT,X-40616826-40616838-GT,X-40616850-40616860-GT,X-40616885-40616910-TA,X-40616910-40616920-TG;MOTIFS=GCAC,TATACATATACACGTGTGTGTGTATG,TA,GT,TG,TATGTATACATAGATACGTGTGTG,ATAC;STRUC=<VC265293>	HPRC,HGSVC,1KG-ONT	No	0.745	No	NA,NA	NA	NA
chrX:40616595	600563	INS	526	0.8604	0.5133	9	NA	NA	NA	NA	NA	NA	NA	NA	NA	No	ID=X-40616101-40616113-GCAC,X-40616371-40616423-TATACATATACACGTGTGTGTGTATG,X-40616384-40616394-GT,X-40616410-40616420-GT,X-40616436-40616444-GT,X-40616460-40616468-GT,X-40616484-40616494-GT,X-40616510-40616520-GT,X-40616538-40616544-GT,X-40616562-40616572-GT,X-40616584-40616594-GT,X-40616595-40616643-TATGTATACATAGATACGTGTGTG,X-40616636-40616644-GT,X-40616660-40616666-GT,X-40616682-40616690-GT,X-40616706-40616718-GT,X-40616734-40616742-GT,X-40616746-40616754-ATAC,X-40616754-40616766-GT,X-40616776-40616788-GT,X-40616800-40616814-GT,X-40616826-40616838-GT,X-40616850-40616860-GT,X-40616885-40616910-TA,X-40616910-40616920-TG;MOTIFS=GCAC,TATACATATACACGTGTGTGTGTATG,TA,GT,TG,TATGTATACATAGATACGTGTGTG,ATAC;STRUC=<VC265293>	HPRC	Yes	0.745	No	NA,NA	NA	NA
chrX:40616595	600572	INS	130	0.8239	0.6009	1	NA	NA	NA	NA	NA	NA	NA	NA	NA	No	ID=X-40616101-40616113-GCAC,X-40616371-40616423-TATACATATACACGTGTGTGTGTATG,X-40616384-40616394-GT,X-40616410-40616420-GT,X-40616436-40616444-GT,X-40616460-40616468-GT,X-40616484-40616494-GT,X-40616510-40616520-GT,X-40616538-40616544-GT,X-40616562-40616572-GT,X-40616584-40616594-GT,X-40616595-40616643-TATGTATACATAGATACGTGTGTG,X-40616636-40616644-GT,X-40616660-40616666-GT,X-40616682-40616690-GT,X-40616706-40616718-GT,X-40616734-40616742-GT,X-40616746-40616754-ATAC,X-40616754-40616766-GT,X-40616776-40616788-GT,X-40616800-40616814-GT,X-40616826-40616838-GT,X-40616850-40616860-GT,X-40616885-40616910-TA,X-40616910-40616920-TG;MOTIFS=GCAC,TATACATATACACGTGTGTGTGTATG,TA,GT,TG,TATGTATACATAGATACGTGTGTG,ATAC;STRUC=<VC265293>	HPRC,HGSVC	Yes	0.745	No	NA,NA	NA	NA
chrX:40616595	600571	INS	444	0.8301	0.6914	6	NA	NA	NA	NA	NA	NA	NA	NA	NA	No	ID=X-40616101-40616113-GCAC,X-40616371-40616423-TATACATATACACGTGTGTGTGTATG,X-40616384-40616394-GT,X-40616410-40616420-GT,X-40616436-40616444-GT,X-40616460-40616468-GT,X-40616484-40616494-GT,X-40616510-40616520-GT,X-40616538-40616544-GT,X-40616562-40616572-GT,X-40616584-40616594-GT,X-40616595-40616643-TATGTATACATAGATACGTGTGTG,X-40616636-40616644-GT,X-40616660-40616666-GT,X-40616682-40616690-GT,X-40616706-40616718-GT,X-40616734-40616742-GT,X-40616746-40616754-ATAC,X-40616754-40616766-GT,X-40616776-40616788-GT,X-40616800-40616814-GT,X-40616826-40616838-GT,X-40616850-40616860-GT,X-40616885-40616910-TA,X-40616910-40616920-TG;MOTIFS=GCAC,TATACATATACACGTGTGTGTGTATG,TA,GT,TG,TATGTATACATAGATACGTGTGTG,ATAC;STRUC=<VC265293>	HPRC,HGSVC,1KG-ONT	Yes	0.745	No	NA,NA	NA	NA
chrX:40616595	600570	INS	322	0.9244	0.3013	13	NA	NA	NA	NA	NA	NA	NA	NA	NA	No	ID=X-40616101-40616113-GCAC,X-40616371-40616423-TATACATATACACGTGTGTGTGTATG,X-40616384-40616394-GT,X-40616410-40616420-GT,X-40616436-40616444-GT,X-40616460-40616468-GT,X-40616484-40616494-GT,X-40616510-40616520-GT,X-40616538-40616544-GT,X-40616562-40616572-GT,X-40616584-40616594-GT,X-40616595-40616643-TATGTATACATAGATACGTGTGTG,X-40616636-40616644-GT,X-40616660-40616666-GT,X-40616682-40616690-GT,X-40616706-40616718-GT,X-40616734-40616742-GT,X-40616746-40616754-ATAC,X-40616754-40616766-GT,X-40616776-40616788-GT,X-40616800-40616814-GT,X-40616826-40616838-GT,X-40616850-40616860-GT,X-40616885-40616910-TA,X-40616910-40616920-TG;MOTIFS=GCAC,TATACATATACACGTGTGTGTGTATG,TA,GT,TG,TATGTATACATAGATACGTGTGTG,ATAC;STRUC=<VC265293>	HPRC,HGSVC,1KG-ONT	Yes	0.745	No	NA,NA	NA	NA
chrX:40616595	600569	INS	498	0.804	0.6966	11	NA	NA	NA	NA	NA	NA	NA	NA	NA	No	ID=X-40616101-40616113-GCAC,X-40616371-40616423-TATACATATACACGTGTGTGTGTATG,X-40616384-40616394-GT,X-40616410-40616420-GT,X-40616436-40616444-GT,X-40616460-40616468-GT,X-40616484-40616494-GT,X-40616510-40616520-GT,X-40616538-40616544-GT,X-40616562-40616572-GT,X-40616584-40616594-GT,X-40616595-40616643-TATGTATACATAGATACGTGTGTG,X-40616636-40616644-GT,X-40616660-40616666-GT,X-40616682-40616690-GT,X-40616706-40616718-GT,X-40616734-40616742-GT,X-40616746-40616754-ATAC,X-40616754-40616766-GT,X-40616776-40616788-GT,X-40616800-40616814-GT,X-40616826-40616838-GT,X-40616850-40616860-GT,X-40616885-40616910-TA,X-40616910-40616920-TG;MOTIFS=GCAC,TATACATATACACGTGTGTGTGTATG,TA,GT,TG,TATGTATACATAGATACGTGTGTG,ATAC;STRUC=<VC265293>	HPRC	Yes	0.745	No	NA,NA	NA	NA
chrX:40616595	600568	INS	348	0.8534	0.595	12	NA	NA	NA	NA	NA	NA	NA	NA	NA	No	ID=X-40616101-40616113-GCAC,X-40616371-40616423-TATACATATACACGTGTGTGTGTATG,X-40616384-40616394-GT,X-40616410-40616420-GT,X-40616436-40616444-GT,X-40616460-40616468-GT,X-40616484-40616494-GT,X-40616510-40616520-GT,X-40616538-40616544-GT,X-40616562-40616572-GT,X-40616584-40616594-GT,X-40616595-40616643-TATGTATACATAGATACGTGTGTG,X-40616636-40616644-GT,X-40616660-40616666-GT,X-40616682-40616690-GT,X-40616706-40616718-GT,X-40616734-40616742-GT,X-40616746-40616754-ATAC,X-40616754-40616766-GT,X-40616776-40616788-GT,X-40616800-40616814-GT,X-40616826-40616838-GT,X-40616850-40616860-GT,X-40616885-40616910-TA,X-40616910-40616920-TG;MOTIFS=GCAC,TATACATATACACGTGTGTGTGTATG,TA,GT,TG,TATGTATACATAGATACGTGTGTG,ATAC;STRUC=<VC265293>	HPRC,HGSVC,1KG-ONT	Yes	0.745	No	NA,NA	NA	NA
chrX:40616595	600567	INS	262	0.8413	0.572	8	NA	NA	NA	NA	NA	NA	NA	NA	NA	No	ID=X-40616101-40616113-GCAC,X-40616371-40616423-TATACATATACACGTGTGTGTGTATG,X-40616384-40616394-GT,X-40616410-40616420-GT,X-40616436-40616444-GT,X-40616460-40616468-GT,X-40616484-40616494-GT,X-40616510-40616520-GT,X-40616538-40616544-GT,X-40616562-40616572-GT,X-40616584-40616594-GT,X-40616595-40616643-TATGTATACATAGATACGTGTGTG,X-40616636-40616644-GT,X-40616660-40616666-GT,X-40616682-40616690-GT,X-40616706-40616718-GT,X-40616734-40616742-GT,X-40616746-40616754-ATAC,X-40616754-40616766-GT,X-40616776-40616788-GT,X-40616800-40616814-GT,X-40616826-40616838-GT,X-40616850-40616860-GT,X-40616885-40616910-TA,X-40616910-40616920-TG;MOTIFS=GCAC,TATACATATACACGTGTGTGTGTATG,TA,GT,TG,TATGTATACATAGATACGTGTGTG,ATAC;STRUC=<VC265293>	HPRC,HGSVC,1KG-ONT	Yes	0.745	No	NA,NA	NA	NA
chrX:40616595	600566	INS	234	0.8719	0.4739	13	NA	NA	NA	NA	NA	NA	NA	NA	NA	No	ID=X-40616101-40616113-GCAC,X-40616371-40616423-TATACATATACACGTGTGTGTGTATG,X-40616384-40616394-GT,X-40616410-40616420-GT,X-40616436-40616444-GT,X-40616460-40616468-GT,X-40616484-40616494-GT,X-40616510-40616520-GT,X-40616538-40616544-GT,X-40616562-40616572-GT,X-40616584-40616594-GT,X-40616595-40616643-TATGTATACATAGATACGTGTGTG,X-40616636-40616644-GT,X-40616660-40616666-GT,X-40616682-40616690-GT,X-40616706-40616718-GT,X-40616734-40616742-GT,X-40616746-40616754-ATAC,X-40616754-40616766-GT,X-40616776-40616788-GT,X-40616800-40616814-GT,X-40616826-40616838-GT,X-40616850-40616860-GT,X-40616885-40616910-TA,X-40616910-40616920-TG;MOTIFS=GCAC,TATACATATACACGTGTGTGTGTATG,TA,GT,TG,TATGTATACATAGATACGTGTGTG,ATAC;STRUC=<VC265293>	HPRC,HGSVC	Yes	0.745	No	NA,NA	NA	NA
chrX:40616595	600565	INS	644	0.8288	0.6249	1	NA	NA	NA	NA	NA	NA	NA	NA	NA	No	ID=X-40616101-40616113-GCAC,X-40616371-40616423-TATACATATACACGTGTGTGTGTATG,X-40616384-40616394-GT,X-40616410-40616420-GT,X-40616436-40616444-GT,X-40616460-40616468-GT,X-40616484-40616494-GT,X-40616510-40616520-GT,X-40616538-40616544-GT,X-40616562-40616572-GT,X-40616584-40616594-GT,X-40616595-40616643-TATGTATACATAGATACGTGTGTG,X-40616636-40616644-GT,X-40616660-40616666-GT,X-40616682-40616690-GT,X-40616706-40616718-GT,X-40616734-40616742-GT,X-40616746-40616754-ATAC,X-40616754-40616766-GT,X-40616776-40616788-GT,X-40616800-40616814-GT,X-40616826-40616838-GT,X-40616850-40616860-GT,X-40616885-40616910-TA,X-40616910-40616920-TG;MOTIFS=GCAC,TATACATATACACGTGTGTGTGTATG,TA,GT,TG,TATGTATACATAGATACGTGTGTG,ATAC;STRUC=<VC265293>	NA	Yes	0.745	No	NA,NA	NA	NA
chrX:40616595	600564	INS	376	0.8345	0.6129	17	NA	NA	NA	NA	NA	NA	NA	NA	NA	No	ID=X-40616101-40616113-GCAC,X-40616371-40616423-TATACATATACACGTGTGTGTGTATG,X-40616384-40616394-GT,X-40616410-40616420-GT,X-40616436-40616444-GT,X-40616460-40616468-GT,X-40616484-40616494-GT,X-40616510-40616520-GT,X-40616538-40616544-GT,X-40616562-40616572-GT,X-40616584-40616594-GT,X-40616595-40616643-TATGTATACATAGATACGTGTGTG,X-40616636-40616644-GT,X-40616660-40616666-GT,X-40616682-40616690-GT,X-40616706-40616718-GT,X-40616734-40616742-GT,X-40616746-40616754-ATAC,X-40616754-40616766-GT,X-40616776-40616788-GT,X-40616800-40616814-GT,X-40616826-40616838-GT,X-40616850-40616860-GT,X-40616885-40616910-TA,X-40616910-40616920-TG;MOTIFS=GCAC,TATACATATACACGTGTGTGTGTATG,TA,GT,TG,TATGTATACATAGATACGTGTGTG,ATAC;STRUC=<VC265293>	HPRC,HGSVC,1KG-ONT	Yes	0.745	No	NA,NA	NA	NA
chrX:40616612	600574	INS	53	0.9228	0.2664	2	NA	NA	NA	NA	NA	NA	NA	NA	NA	No	ID=X-40616101-40616113-GCAC,X-40616371-40616423-TATACATATACACGTGTGTGTGTATG,X-40616384-40616394-GT,X-40616410-40616420-GT,X-40616436-40616444-GT,X-40616460-40616468-GT,X-40616484-40616494-GT,X-40616510-40616520-GT,X-40616538-40616544-GT,X-40616562-40616572-GT,X-40616584-40616594-GT,X-40616595-40616643-TATGTATACATAGATACGTGTGTG,X-40616636-40616644-GT,X-40616660-40616666-GT,X-40616682-40616690-GT,X-40616706-40616718-GT,X-40616734-40616742-GT,X-40616746-40616754-ATAC,X-40616754-40616766-GT,X-40616776-40616788-GT,X-40616800-40616814-GT,X-40616826-40616838-GT,X-40616850-40616860-GT,X-40616885-40616910-TA,X-40616910-40616920-TG;MOTIFS=GCAC,TATACATATACACGTGTGTGTGTATG,TA,GT,TG,TATGTATACATAGATACGTGTGTG,ATAC;STRUC=<VC265293>	HPRC,HGSVC,1KG-ONT	No	0.745	No	NA,NA	NA	NA
chrX:40616619	600575	INS	104	0.8741	0.4485	4	NA	NA	NA	NA	NA	NA	NA	NA	NA	No	ID=X-40616101-40616113-GCAC,X-40616371-40616423-TATACATATACACGTGTGTGTGTATG,X-40616384-40616394-GT,X-40616410-40616420-GT,X-40616436-40616444-GT,X-40616460-40616468-GT,X-40616484-40616494-GT,X-40616510-40616520-GT,X-40616538-40616544-GT,X-40616562-40616572-GT,X-40616584-40616594-GT,X-40616595-40616643-TATGTATACATAGATACGTGTGTG,X-40616636-40616644-GT,X-40616660-40616666-GT,X-40616682-40616690-GT,X-40616706-40616718-GT,X-40616734-40616742-GT,X-40616746-40616754-ATAC,X-40616754-40616766-GT,X-40616776-40616788-GT,X-40616800-40616814-GT,X-40616826-40616838-GT,X-40616850-40616860-GT,X-40616885-40616910-TA,X-40616910-40616920-TG;MOTIFS=GCAC,TATACATATACACGTGTGTGTGTATG,TA,GT,TG,TATGTATACATAGATACGTGTGTG,ATAC;STRUC=<VC265293>	HPRC,HGSVC	Yes	0.745	No	NA,NA	NA	NA
chrX:40616710	600576	INS	72	0.8446	0.5966	13	NA	NA	NA	NA	NA	NA	NA	NA	NA	No	ID=X-40616101-40616113-GCAC,X-40616371-40616423-TATACATATACACGTGTGTGTGTATG,X-40616384-40616394-GT,X-40616410-40616420-GT,X-40616436-40616444-GT,X-40616460-40616468-GT,X-40616484-40616494-GT,X-40616510-40616520-GT,X-40616538-40616544-GT,X-40616562-40616572-GT,X-40616584-40616594-GT,X-40616595-40616643-TATGTATACATAGATACGTGTGTG,X-40616636-40616644-GT,X-40616660-40616666-GT,X-40616682-40616690-GT,X-40616706-40616718-GT,X-40616734-40616742-GT,X-40616746-40616754-ATAC,X-40616754-40616766-GT,X-40616776-40616788-GT,X-40616800-40616814-GT,X-40616826-40616838-GT,X-40616850-40616860-GT,X-40616885-40616910-TA,X-40616910-40616920-TG;MOTIFS=GCAC,TATACATATACACGTGTGTGTGTATG,TA,GT,TG,TATGTATACATAGATACGTGTGTG,ATAC;STRUC=<VC265293>	HPRC,HGSVC,1KG-ONT	Yes	0.345	No	NA,NA	NA	NA
chrX:40616835	600577	INS	82	0.8327	0.6239	29	NA	NA	NA	NA	NA	NA	NA	NA	NA	No	ID=X-40616101-40616113-GCAC,X-40616371-40616423-TATACATATACACGTGTGTGTGTATG,X-40616384-40616394-GT,X-40616410-40616420-GT,X-40616436-40616444-GT,X-40616460-40616468-GT,X-40616484-40616494-GT,X-40616510-40616520-GT,X-40616538-40616544-GT,X-40616562-40616572-GT,X-40616584-40616594-GT,X-40616595-40616643-TATGTATACATAGATACGTGTGTG,X-40616636-40616644-GT,X-40616660-40616666-GT,X-40616682-40616690-GT,X-40616706-40616718-GT,X-40616734-40616742-GT,X-40616746-40616754-ATAC,X-40616754-40616766-GT,X-40616776-40616788-GT,X-40616800-40616814-GT,X-40616826-40616838-GT,X-40616850-40616860-GT,X-40616885-40616910-TA,X-40616910-40616920-TG;MOTIFS=GCAC,TATACATATACACGTGTGTGTGTATG,TA,GT,TG,TATGTATACATAGATACGTGTGTG,ATAC;STRUC=<VC265293>	HPRC,HGSVC	No	0.745	No	NA,NA	NA	NA
chrX:40633519	600578	INS	50	0.8208	0.6835	1	CXorf38(NA,NA)	NA	NA	NA	NA	NA	NA	NA	NA	No	NA	NA	Yes	0.135	No	NA,NA	NA	NA
chrX:40645922	600579	DEL	324	0.9782	0.0823	1063	CXorf38(NA,NA)	NA	NA	NA	NA	NA	NA	NA	NA	No	ID=X-40645930-40645975-T;MOTIFS=T;STRUC=(T)n	HPRC,HGSVC,1KG-ONT	No	3.687	No	NA,NA	NA	NA
chrX:40661279	600580	DEL	130	0.9638	0.1471	122	MED14(NA,NA)	NA	NA	NA	NA	NA	NA	NA	NA	No	NA	HPRC,HGSVC,1KG-ONT	Yes	0.402	No	NA,NA	NA	NA
chrX:40724207	600581	INS	363	0.8394	0.5796	1	MED14(NA,NA)	NA	NA	NA	NA	NA	NA	NA	NA	No	NA	NA	Yes	0.354	No	NA,NA	NA	NA
chrX:40793243	600582	INS	322	0.8909	0.4055	234	NA	NA	NA	NA	NA	NA	NA	NA	NA	No	NA	HPRC,HGSVC,1KG-ONT	Yes	0.794	No	NA,NA	NA	NA
chrX:40823261	600583	INS	314	0.9031	0.34	102	NA	NA	NA	NA	NA	NA	NA	NA	NA	No	NA	HPRC,HGSVC,1KG-ONT	Yes	1.616	No	NA,NA	NA	NA
chrX:40862337	600584	DEL	83	0.8988	0.4252	5	NA	NA	NA	NA	NA	NA	NA	NA	NA	No	NA	NA	No	0.462	No	NA,NA	NA	NA
chrX:40862585	600585	DEL	485	0.8881	0.3993	166	NA	NA	NA	NA	NA	NA	NA	NA	NA	No	NA	HPRC,HGSVC,1KG-ONT	No	0.13	No	NA,NA	NA	NA
chrX:40862698	600586	INS	107	0.9229	0.2842	47	NA	NA	NA	NA	NA	NA	NA	NA	NA	No	NA	HPRC,HGSVC	No	0.089	No	NA,NA	NA	NA
chrX:40862703	600587	INS	111	0.8735	0.4577	4	NA	NA	NA	NA	NA	NA	NA	NA	NA	No	NA	HPRC,HGSVC	No	0.089	No	NA,NA	NA	NA
chrX:40876666	600588	DEL	801	0.8771	0.4484	2	NA	NA	NA	NA	NA	NA	NA	NA	NA	No	ID=X-40876799-40876808-TGG;MOTIFS=TGG;STRUC=<TR3989305>,ID=X-40876935-40876948-A;MOTIFS=A;STRUC=(A)n	NA	Yes	1.383	No	NA,NA	NA	NA
chrX:40886996	600589	INS	62	0.8304	0.6523	115	NA	NA	NA	NA	NA	NA	NA	NA	NA	No	NA	HPRC,1KG-ONT	Yes	5.484	No	NA,NA	NA	NA
chrX:40946872	600590	INS	456	0.8694	0.4473	2	NA	NA	NA	NA	NA	NA	NA	NA	NA	No	ID=X-40946836-40946844-A,X-40946843-40946854-AT,X-40946906-40946915-TA,X-40946924-40946933-TA,X-40946942-40946953-TA,X-40946954-40946965-TA,X-40947097-40947112-A;MOTIFS=AT,TA,A;STRUC=<VC265314>	HPRC,HGSVC,1KG-ONT	No	1.616	No	NA,NA	NA	NA
chrX:40946872	600594	INS	300	0.8042	0.698	1	NA	NA	NA	NA	NA	NA	NA	NA	NA	No	ID=X-40946836-40946844-A,X-40946843-40946854-AT,X-40946906-40946915-TA,X-40946924-40946933-TA,X-40946942-40946953-TA,X-40946954-40946965-TA,X-40947097-40947112-A;MOTIFS=AT,TA,A;STRUC=<VC265314>	HPRC,HGSVC	No	1.616	No	NA,NA	NA	NA
chrX:40946885	600605	INS	128	0.843	0.591	1	NA	NA	NA	NA	NA	NA	NA	NA	NA	No	ID=X-40946836-40946844-A,X-40946843-40946854-AT,X-40946906-40946915-TA,X-40946924-40946933-TA,X-40946942-40946953-TA,X-40946954-40946965-TA,X-40947097-40947112-A;MOTIFS=AT,TA,A;STRUC=<VC265314>	HPRC,HGSVC	No	1.616	No	NA,NA	NA	NA
chrX:40946960	600607	INS	691	0.8007	0.6826	110	NA	NA	NA	NA	NA	NA	NA	NA	NA	No	ID=X-40946836-40946844-A,X-40946843-40946854-AT,X-40946906-40946915-TA,X-40946924-40946933-TA,X-40946942-40946953-TA,X-40946954-40946965-TA,X-40947097-40947112-A;MOTIFS=AT,TA,A;STRUC=<VC265314>	HPRC,HGSVC,1KG-ONT	No	2.44	No	NA,NA	NA	NA
chrX:40946960	600606	INS	941	0.8623	0.5315	15	NA	NA	NA	NA	NA	NA	NA	NA	NA	No	ID=X-40946836-40946844-A,X-40946843-40946854-AT,X-40946906-40946915-TA,X-40946924-40946933-TA,X-40946942-40946953-TA,X-40946954-40946965-TA,X-40947097-40947112-A;MOTIFS=AT,TA,A;STRUC=<VC265314>	NA	No	2.44	No	NA,NA	NA	NA
chrX:40946962	600616	INS	499	0.9155	0.3561	148	NA	NA	NA	NA	NA	NA	NA	NA	NA	No	ID=X-40946836-40946844-A,X-40946843-40946854-AT,X-40946906-40946915-TA,X-40946924-40946933-TA,X-40946942-40946953-TA,X-40946954-40946965-TA,X-40947097-40947112-A;MOTIFS=AT,TA,A;STRUC=<VC265314>	HPRC,HGSVC,1KG-ONT	No	2.44	No	NA,NA	NA	NA
chrX:40946962	600611	INS	735	0.8419	0.6131	4	NA	NA	NA	NA	NA	NA	NA	NA	NA	No	ID=X-40946836-40946844-A,X-40946843-40946854-AT,X-40946906-40946915-TA,X-40946924-40946933-TA,X-40946942-40946953-TA,X-40946954-40946965-TA,X-40947097-40947112-A;MOTIFS=AT,TA,A;STRUC=<VC265314>	HPRC,HGSVC	No	2.44	No	NA,NA	NA	NA
chrX:40946962	600610	INS	671	0.802	0.6967	110	NA	NA	NA	NA	NA	NA	NA	NA	NA	No	ID=X-40946836-40946844-A,X-40946843-40946854-AT,X-40946906-40946915-TA,X-40946924-40946933-TA,X-40946942-40946953-TA,X-40946954-40946965-TA,X-40947097-40947112-A;MOTIFS=AT,TA,A;STRUC=<VC265314>	HPRC,HGSVC,1KG-ONT	No	2.44	No	NA,NA	NA	NA
chrX:40946962	600609	INS	713	0.8821	0.4447	62	NA	NA	NA	NA	NA	NA	NA	NA	NA	No	ID=X-40946836-40946844-A,X-40946843-40946854-AT,X-40946906-40946915-TA,X-40946924-40946933-TA,X-40946942-40946953-TA,X-40946954-40946965-TA,X-40947097-40947112-A;MOTIFS=AT,TA,A;STRUC=<VC265314>	HPRC,HGSVC,1KG-ONT	No	2.44	No	NA,NA	NA	NA
chrX:40946962	600608	INS	745	0.873	0.4488	104	NA	NA	NA	NA	NA	NA	NA	NA	NA	No	ID=X-40946836-40946844-A,X-40946843-40946854-AT,X-40946906-40946915-TA,X-40946924-40946933-TA,X-40946942-40946953-TA,X-40946954-40946965-TA,X-40947097-40947112-A;MOTIFS=AT,TA,A;STRUC=<VC265314>	HPRC,HGSVC	No	2.44	No	NA,NA	NA	NA
chrX:40946962	600613	INS	823	0.8285	0.6329	398	NA	NA	NA	NA	NA	NA	NA	NA	NA	No	ID=X-40946836-40946844-A,X-40946843-40946854-AT,X-40946906-40946915-TA,X-40946924-40946933-TA,X-40946942-40946953-TA,X-40946954-40946965-TA,X-40947097-40947112-A;MOTIFS=AT,TA,A;STRUC=<VC265314>	NA	No	2.44	No	NA,NA	NA	NA
chrX:40946962	600614	INS	901	0.843	0.5626	20	NA	NA	NA	NA	NA	NA	NA	NA	NA	No	ID=X-40946836-40946844-A,X-40946843-40946854-AT,X-40946906-40946915-TA,X-40946924-40946933-TA,X-40946942-40946953-TA,X-40946954-40946965-TA,X-40947097-40947112-A;MOTIFS=AT,TA,A;STRUC=<VC265314>	NA	No	2.44	No	NA,NA	NA	NA
chrX:40946962	600615	INS	907	0.9113	0.3339	1	NA	NA	NA	NA	NA	NA	NA	NA	NA	No	ID=X-40946836-40946844-A,X-40946843-40946854-AT,X-40946906-40946915-TA,X-40946924-40946933-TA,X-40946942-40946953-TA,X-40946954-40946965-TA,X-40947097-40947112-A;MOTIFS=AT,TA,A;STRUC=<VC265314>	NA	No	2.44	No	NA,NA	NA	NA
chrX:40946962	600612	INS	769	0.8553	0.5412	173	NA	NA	NA	NA	NA	NA	NA	NA	NA	No	ID=X-40946836-40946844-A,X-40946843-40946854-AT,X-40946906-40946915-TA,X-40946924-40946933-TA,X-40946942-40946953-TA,X-40946954-40946965-TA,X-40947097-40947112-A;MOTIFS=AT,TA,A;STRUC=<VC265314>	HPRC	No	2.44	No	NA,NA	NA	NA
chrX:40946962	600617	INS	527	0.8116	0.6593	317	NA	NA	NA	NA	NA	NA	NA	NA	NA	No	ID=X-40946836-40946844-A,X-40946843-40946854-AT,X-40946906-40946915-TA,X-40946924-40946933-TA,X-40946942-40946953-TA,X-40946954-40946965-TA,X-40947097-40947112-A;MOTIFS=AT,TA,A;STRUC=<VC265314>	HPRC,HGSVC,1KG-ONT	No	2.44	No	NA,NA	NA	NA
chrX:40946962	600618	INS	555	0.8352	0.6035	141	NA	NA	NA	NA	NA	NA	NA	NA	NA	No	ID=X-40946836-40946844-A,X-40946843-40946854-AT,X-40946906-40946915-TA,X-40946924-40946933-TA,X-40946942-40946953-TA,X-40946954-40946965-TA,X-40947097-40947112-A;MOTIFS=AT,TA,A;STRUC=<VC265314>	HPRC,HGSVC,1KG-ONT	No	2.44	No	NA,NA	NA	NA
chrX:40946962	600620	INS	559	0.8056	0.6739	18	NA	NA	NA	NA	NA	NA	NA	NA	NA	No	ID=X-40946836-40946844-A,X-40946843-40946854-AT,X-40946906-40946915-TA,X-40946924-40946933-TA,X-40946942-40946953-TA,X-40946954-40946965-TA,X-40947097-40947112-A;MOTIFS=AT,TA,A;STRUC=<VC265314>	HPRC,HGSVC,1KG-ONT	No	2.44	No	NA,NA	NA	NA
chrX:40954793	600621	DEL	67	0.8518	0.554	1	NA	NA	NA	NA	NA	NA	NA	NA	NA	No	ID=X-40954826-40954835-A;MOTIFS=A;STRUC=<TR3989445>,ID=X-40954852-40954861-GTG;MOTIFS=GTG;STRUC=<TR3989446>	NA	Yes	0.536	No	NA,NA	NA	NA
chrX:40962481	600622	DEL	71	0.8086	0.6723	158	NA	NA	NA	NA	NA	NA	NA	NA	NA	No	ID=X-40962493-40962601-ATATCATATATCATATTTTATACAATATATGAT;MOTIFS=ATATCATATATCATATTTTATACAATATATGAT;STRUC=<TR3989462>	HPRC,HGSVC	Yes	0.003	No	NA,NA	NA	NA
chrX:40962493	600623	INS	66	0.8143	0.6832	19	NA	NA	NA	NA	NA	NA	NA	NA	NA	No	NA	HPRC,HGSVC	No	0.692	No	NA,NA	NA	NA
chrX:40962493	600624	INS	99	0.8342	0.5917	10	NA	NA	NA	NA	NA	NA	NA	NA	NA	No	NA	HPRC,HGSVC,1KG-ONT	No	0.692	No	NA,NA	NA	NA
chrX:40962526	600625	DEL	71	0.7976	0.6651	5	NA	NA	NA	NA	NA	NA	NA	NA	NA	No	ID=X-40962493-40962601-ATATCATATATCATATTTTATACAATATATGAT;MOTIFS=ATATCATATATCATATTTTATACAATATATGAT;STRUC=<TR3989462>	HPRC,HGSVC	Yes	0.003	No	NA,NA	NA	NA
chrX:40962776	600626	INS	135	0.8703	0.508	137	NA	NA	NA	NA	NA	NA	NA	NA	NA	No	NA	HPRC,HGSVC,1KG-ONT	Yes	1.616	No	NA,NA	NA	NA
chrX:40962816	600627	INS	97	0.9151	0.3195	5	NA	NA	NA	NA	NA	NA	NA	NA	NA	No	ID=X-40962878-40962977-ATATGATACGATATGTCATATGTCAT,X-40963011-40963043-ATATGTC,X-40963063-40963086-TCATATA;MOTIFS=TCATATA,ATATGATACGATATGTCATATGTCAT,ATATGTC;STRUC=<VC265316>	HPRC,HGSVC,1KG-ONT	Yes	1.616	No	NA,NA	NA	NA
chrX:40962878	600628	INS	52	0.8419	0.5736	375	NA	NA	NA	NA	NA	NA	NA	NA	NA	No	ID=X-40962878-40962977-ATATGATACGATATGTCATATGTCAT,X-40963011-40963043-ATATGTC,X-40963063-40963086-TCATATA;MOTIFS=TCATATA,ATATGATACGATATGTCATATGTCAT,ATATGTC;STRUC=<VC265316>	HPRC,HGSVC	Yes	2.538	No	NA,NA	NA	NA
chrX:40962878	600629	INS	78	0.8351	0.6	2	NA	NA	NA	NA	NA	NA	NA	NA	NA	No	ID=X-40962878-40962977-ATATGATACGATATGTCATATGTCAT,X-40963011-40963043-ATATGTC,X-40963063-40963086-TCATATA;MOTIFS=TCATATA,ATATGATACGATATGTCATATGTCAT,ATATGTC;STRUC=<VC265316>	HPRC,HGSVC	Yes	2.538	No	NA,NA	NA	NA
chrX:40962878	600630	INS	54	0.8761	0.4721	1	NA	NA	NA	NA	NA	NA	NA	NA	NA	No	ID=X-40962878-40962977-ATATGATACGATATGTCATATGTCAT,X-40963011-40963043-ATATGTC,X-40963063-40963086-TCATATA;MOTIFS=TCATATA,ATATGATACGATATGTCATATGTCAT,ATATGTC;STRUC=<VC265316>	HPRC,HGSVC	Yes	2.538	No	NA,NA	NA	NA
chrX:40962946	600631	INS	56	0.865	0.5497	1	NA	NA	NA	NA	NA	NA	NA	NA	NA	No	ID=X-40962878-40962977-ATATGATACGATATGTCATATGTCAT,X-40963011-40963043-ATATGTC,X-40963063-40963086-TCATATA;MOTIFS=TCATATA,ATATGATACGATATGTCATATGTCAT,ATATGTC;STRUC=<VC265316>	HPRC,HGSVC	No	2.538	No	NA,NA	NA	NA
chrX:40962976	600632	INS	53	0.8525	0.54	11	NA	NA	NA	NA	NA	NA	NA	NA	NA	No	ID=X-40962878-40962977-ATATGATACGATATGTCATATGTCAT,X-40963011-40963043-ATATGTC,X-40963063-40963086-TCATATA;MOTIFS=TCATATA,ATATGATACGATATGTCATATGTCAT,ATATGTC;STRUC=<VC265316>	HPRC,HGSVC	No	2.538	No	NA,NA	NA	NA
chrX:40963116	600633	INS	72	0.8116	0.6729	8	NA	NA	NA	NA	NA	NA	NA	NA	NA	No	NA	HPRC,HGSVC	Yes	2.538	No	NA,NA	NA	NA
chrX:40963321	600634	INS	66	0.8673	0.5573	10	NA	NA	NA	NA	NA	NA	NA	NA	NA	No	ID=X-40963299-40963314-GATAT,X-40963361-40963380-ATATG,X-40963406-40963431-ATATGAT,X-40963450-40963461-TA;MOTIFS=TA,GATAT,ATATGAT,ATATG;STRUC=<VC265317>	HPRC,HGSVC	Yes	1.616	No	NA,NA	NA	NA
chrX:40963349	600635	INS	98	0.8152	0.6587	35	NA	NA	NA	NA	NA	NA	NA	NA	NA	No	ID=X-40963299-40963314-GATAT,X-40963361-40963380-ATATG,X-40963406-40963431-ATATGAT,X-40963450-40963461-TA;MOTIFS=TA,GATAT,ATATGAT,ATATG;STRUC=<VC265317>	HPRC,HGSVC,1KG-ONT	Yes	1.616	No	NA,NA	NA	NA
chrX:40963355	600640	INS	118	0.8737	0.4748	109	NA	NA	NA	NA	NA	NA	NA	NA	NA	No	ID=X-40963299-40963314-GATAT,X-40963361-40963380-ATATG,X-40963406-40963431-ATATGAT,X-40963450-40963461-TA;MOTIFS=TA,GATAT,ATATGAT,ATATG;STRUC=<VC265317>	HPRC,HGSVC,1KG-ONT	Yes	1.616	No	NA,NA	NA	NA
chrX:40963355	600641	INS	69	0.8867	0.4334	78	NA	NA	NA	NA	NA	NA	NA	NA	NA	No	ID=X-40963299-40963314-GATAT,X-40963361-40963380-ATATG,X-40963406-40963431-ATATGAT,X-40963450-40963461-TA;MOTIFS=TA,GATAT,ATATGAT,ATATG;STRUC=<VC265317>	HPRC,HGSVC	Yes	1.616	No	NA,NA	NA	NA
chrX:40963355	600639	INS	109	0.8468	0.566	11	NA	NA	NA	NA	NA	NA	NA	NA	NA	No	ID=X-40963299-40963314-GATAT,X-40963361-40963380-ATATG,X-40963406-40963431-ATATGAT,X-40963450-40963461-TA;MOTIFS=TA,GATAT,ATATGAT,ATATG;STRUC=<VC265317>	HPRC,HGSVC,1KG-ONT	Yes	1.616	No	NA,NA	NA	NA
chrX:40963355	600638	INS	115	0.8731	0.4887	578	NA	NA	NA	NA	NA	NA	NA	NA	NA	No	ID=X-40963299-40963314-GATAT,X-40963361-40963380-ATATG,X-40963406-40963431-ATATGAT,X-40963450-40963461-TA;MOTIFS=TA,GATAT,ATATGAT,ATATG;STRUC=<VC265317>	HPRC,HGSVC,1KG-ONT	Yes	1.616	No	NA,NA	NA	NA
chrX:40963355	600637	INS	64	0.8866	0.4056	5	NA	NA	NA	NA	NA	NA	NA	NA	NA	No	ID=X-40963299-40963314-GATAT,X-40963361-40963380-ATATG,X-40963406-40963431-ATATGAT,X-40963450-40963461-TA;MOTIFS=TA,GATAT,ATATGAT,ATATG;STRUC=<VC265317>	HPRC,HGSVC	Yes	1.616	No	NA,NA	NA	NA
chrX:40963355	600636	INS	141	0.8541	0.5356	57	NA	NA	NA	NA	NA	NA	NA	NA	NA	No	ID=X-40963299-40963314-GATAT,X-40963361-40963380-ATATG,X-40963406-40963431-ATATGAT,X-40963450-40963461-TA;MOTIFS=TA,GATAT,ATATGAT,ATATG;STRUC=<VC265317>	HPRC,HGSVC,1KG-ONT	Yes	1.616	No	NA,NA	NA	NA
chrX:40963365	600642	INS	93	0.8127	0.6546	11	NA	NA	NA	NA	NA	NA	NA	NA	NA	No	ID=X-40963299-40963314-GATAT,X-40963361-40963380-ATATG,X-40963406-40963431-ATATGAT,X-40963450-40963461-TA;MOTIFS=TA,GATAT,ATATGAT,ATATG;STRUC=<VC265317>	HPRC,HGSVC,1KG-ONT	Yes	1.616	No	NA,NA	NA	NA
chrX:40963385	600643	INS	62	0.8374	0.6076	25	NA	NA	NA	NA	NA	NA	NA	NA	NA	No	ID=X-40963299-40963314-GATAT,X-40963361-40963380-ATATG,X-40963406-40963431-ATATGAT,X-40963450-40963461-TA;MOTIFS=TA,GATAT,ATATGAT,ATATG;STRUC=<VC265317>	HPRC,HGSVC	Yes	1.616	No	NA,NA	NA	NA
chrX:40984709	600644	INS	321	0.9457	0.263	12	NA	NA	NA	NA	NA	NA	NA	NA	NA	No	NA	HGSVC	Yes	1.616	No	NA,NA	NA	NA
chrX:40986877	600645	INS	80	0.9235	0.3358	27	NA	NA	NA	NA	NA	NA	NA	NA	NA	No	ID=X-40986805-40986834-TG,X-40986833-40986847-TA,X-40986879-40986889-TA,X-40986877-40986957-TGTATATATATACACATATATATGCATATACATGTGTATA,X-40986919-40986929-TA,X-40986959-40986969-TA,X-40986989-40986998-TA,X-40987000-40987008-AT;MOTIFS=TGTATATATATACACATATATATGCATATACATGTGTATA,TA,TG,AT;STRUC=<VC265319>	HPRC,HGSVC,1KG-ONT	No	0.692	No	NA,NA	NA	NA
chrX:40986877	600646	INS	120	0.8784	0.5205	1	NA	NA	NA	NA	NA	NA	NA	NA	NA	No	ID=X-40986805-40986834-TG,X-40986833-40986847-TA,X-40986879-40986889-TA,X-40986877-40986957-TGTATATATATACACATATATATGCATATACATGTGTATA,X-40986919-40986929-TA,X-40986959-40986969-TA,X-40986989-40986998-TA,X-40987000-40987008-AT;MOTIFS=TGTATATATATACACATATATATGCATATACATGTGTATA,TA,TG,AT;STRUC=<VC265319>	NA	No	0.692	No	NA,NA	NA	NA
chrX:40986990	600647	INS	66	0.8881	0.3916	2	NA	NA	NA	NA	NA	NA	NA	NA	NA	No	ID=X-40986805-40986834-TG,X-40986833-40986847-TA,X-40986879-40986889-TA,X-40986877-40986957-TGTATATATATACACATATATATGCATATACATGTGTATA,X-40986919-40986929-TA,X-40986959-40986969-TA,X-40986989-40986998-TA,X-40987000-40987008-AT;MOTIFS=TGTATATATATACACATATATATGCATATACATGTGTATA,TA,TG,AT;STRUC=<VC265319>	HPRC,HGSVC,1KG-ONT	No	0.692	No	NA,NA	NA	NA
chrX:40994403	600648	DEL	77	0.9495	0.4837	1	NA	NA	NA	NA	NA	NA	NA	NA	NA	No	NA	HPRC,HGSVC	No	0.499	No	NA,NA	NA	NA
chrX:41018546	600651	DEL	60	0.895	0.3686	4	NA	NA	NA	NA	NA	NA	NA	NA	NA	No	ID=X-41018507-41018576-AAAAT,X-41018578-41018634-AATAA;MOTIFS=AAAAT,AATAA;STRUC=<VC265323>	HPRC,HGSVC,1KG-ONT	No	0.471	No	NA,NA	NA	NA
chrX:41018546	600649	DEL	50	0.8452	0.5673	134	NA	NA	NA	NA	NA	NA	NA	NA	NA	No	ID=X-41018507-41018576-AAAAT,X-41018578-41018634-AATAA;MOTIFS=AAAAT,AATAA;STRUC=<VC265323>	HPRC,HGSVC,1KG-ONT	No	0.465	No	NA,NA	NA	NA
chrX:41018546	600650	DEL	55	0.9067	0.3553	4	NA	NA	NA	NA	NA	NA	NA	NA	NA	No	ID=X-41018507-41018576-AAAAT,X-41018578-41018634-AATAA;MOTIFS=AAAAT,AATAA;STRUC=<VC265323>	HPRC,HGSVC,1KG-ONT	No	0.471	No	NA,NA	NA	NA
chrX:41018556	600652	INS	55	0.8979	0.5472	4	NA	NA	NA	NA	NA	NA	NA	NA	NA	No	ID=X-41018507-41018576-AAAAT,X-41018578-41018634-AATAA;MOTIFS=AAAAT,AATAA;STRUC=<VC265323>	HPRC	No	5.129	No	NA,NA	NA	NA
chrX:41018576	600655	INS	50	0.8059	0.6686	29	NA	NA	NA	NA	NA	NA	NA	NA	NA	No	ID=X-41018507-41018576-AAAAT,X-41018578-41018634-AATAA;MOTIFS=AAAAT,AATAA;STRUC=<VC265323>	HPRC	No	2.158	No	NA,NA	NA	NA
chrX:41018576	600654	INS	60	0.8581	0.4982	4	NA	NA	NA	NA	NA	NA	NA	NA	NA	No	ID=X-41018507-41018576-AAAAT,X-41018578-41018634-AATAA;MOTIFS=AAAAT,AATAA;STRUC=<VC265323>	HPRC	No	2.158	No	NA,NA	NA	NA
chrX:41018576	600653	INS	70	0.8338	0.6157	1	NA	NA	NA	NA	NA	NA	NA	NA	NA	No	ID=X-41018507-41018576-AAAAT,X-41018578-41018634-AATAA;MOTIFS=AAAAT,AATAA;STRUC=<VC265323>	HPRC	No	2.158	No	NA,NA	NA	NA
chrX:41067213	600656	INS	55	0.8972	0.4115	52	NA	NA	NA	NA	NA	NA	NA	NA	NA	No	NA	HPRC,1KG-ONT	Yes	6.151	No	NA,NA	NA	NA
chrX:41069068	600657	DEL	141	0.8581	0.5417	3	NA	NA	NA	NA	NA	NA	NA	NA	NA	No	ID=X-41069127-41069140-T;MOTIFS=T;STRUC=<TR3989682>	1KG-ONT	No	0.044	No	NA,NA	NA	NA
chrX:41072865	600658	DEL	670	0.8423	0.5962	34	NA	NA	NA	NA	NA	NA	NA	NA	NA	No	ID=X-41072999-41073007-T;MOTIFS=T;STRUC=<TR3989694>,ID=X-41073256-41073265-CAC;MOTIFS=CAC;STRUC=<TR3989695>,ID=X-41073393-41073403-TAT;MOTIFS=TAT;STRUC=<TR3989696>,ID=X-41073492-41073506-T;MOTIFS=T;STRUC=<TR3989697>	1KG-ONT	Yes	1.392	No	NA,NA	NA	NA
chrX:41098806	600659	DEL	399	0.8712	0.4826	31	USP9X(NA,NA)	USP9X(NA,NA)	NA	NA	NA	NA	NA	NA	NA	No	ID=X-41099096-41099122-T;MOTIFS=T;STRUC=<TR3989750>	HPRC,HGSVC,1KG-ONT	No	0.325	No	NA,NA	NA	NA
chrX:41161635	600661	INS	64	0.8782	0.4511	1	USP9X(NA,NA)	USP9X(NA,NA)	NA	NA	NA	NA	NA	NA	NA	No	NA	NA	No	0.44	No	NA,NA	NA	NA
chrX:41173418	600662	INS	890	0.9496	0.3007	1	USP9X(NA,NA)	USP9X(NA,NA)	NA	NA	NA	NA	NA	NA	NA	No	NA	HPRC	No	0.692	No	NA,NA	NA	NA
chrX:41198366	600663	DEL	65	0.8592	0.5199	118	USP9X(NA,NA)	USP9X(NA,NA)	NA	NA	NA	NA	NA	NA	NA	No	ID=X-41198468-41198477-T;MOTIFS=T;STRUC=(T)n	HPRC,HGSVC,1KG-ONT	Yes	4.634	No	NA,NA	NA	NA
chrX:41211679	600664	DEL	176	0.9217	0.3006	5	USP9X(NA,NA)	USP9X(NA,NA)	NA	NA	NA	NA	NA	NA	NA	No	NA	HGSVC	No	0.083	No	NA,NA	NA	NA
chrX:41211739	600665	DEL	127	0.8713	0.5109	5	USP9X(NA,NA)	USP9X(NA,NA)	NA	NA	NA	NA	NA	NA	NA	No	NA	HGSVC	No	0.084	No	NA,NA	NA	NA
chrX:41227020	600666	INS	68	0.8666	0.4924	1	USP9X(NA,NA)	USP9X(NA,NA)	NA	NA	NA	NA	NA	NA	NA	No	NA	NA	No	7.575	No	NA,NA	NA	NA
chrX:41241909	600667	DEL	1064	0.9032	0.4148	1	NA	NA	NA	NA	NA	NA	NA	NA	NA	No	ID=X-41242079-41242099-A;MOTIFS=A;STRUC=<TR3989956>,ID=X-41242757-41242776-A;MOTIFS=A;STRUC=<TR3989957>,ID=X-41242804-41242813-AAT;MOTIFS=AAT;STRUC=<TR3989958>	1KG-ONT	Yes	0.094	No	NA,NA	NA	NA
chrX:41262176	600668	INS	63	0.8665	0.4836	4	NA	NA	NA	NA	NA	NA	NA	NA	NA	No	ID=X-41262055-41262077-TTTCT,X-41262070-41262083-TTTC,X-41262084-41262096-TCTT,X-41262139-41262154-TCCTT,X-41262156-41262214-TCCTTTCCTTTCTCCTT,X-41262168-41262185-TCCTT,X-41262185-41262202-TCCTT,X-41262190-41262226-TCCTTTCCTTTC,X-41262220-41262239-CCTTTC,X-41262251-41262276-TTCCC,X-41262298-41262314-TTCCC,X-41262310-41262332-CCCTC;MOTIFS=TCTT,TCCTTTCCTTTCTCCTT,CCTTTC,TTTC,CCCTC,TCCTT,TTCCC,TTTCT,TCCTTTCCTTTC;STRUC=<VC265348>	HPRC	Yes	0.167	No	NA,NA	NA	NA
chrX:41262190	600669	INS	61	0.8131	0.665	1	NA	NA	NA	NA	NA	NA	NA	NA	NA	No	ID=X-41262055-41262077-TTTCT,X-41262070-41262083-TTTC,X-41262084-41262096-TCTT,X-41262139-41262154-TCCTT,X-41262156-41262214-TCCTTTCCTTTCTCCTT,X-41262168-41262185-TCCTT,X-41262185-41262202-TCCTT,X-41262190-41262226-TCCTTTCCTTTC,X-41262220-41262239-CCTTTC,X-41262251-41262276-TTCCC,X-41262298-41262314-TTCCC,X-41262310-41262332-CCCTC;MOTIFS=TCTT,TCCTTTCCTTTCTCCTT,CCTTTC,TTTC,CCCTC,TCCTT,TTCCC,TTTCT,TCCTTTCCTTTC;STRUC=<VC265348>	HPRC	Yes	0.167	No	NA,NA	NA	NA
chrX:41262214	600671	INS	51	0.8431	0.5775	962	NA	NA	NA	NA	NA	NA	NA	NA	NA	No	ID=X-41262055-41262077-TTTCT,X-41262070-41262083-TTTC,X-41262084-41262096-TCTT,X-41262139-41262154-TCCTT,X-41262156-41262214-TCCTTTCCTTTCTCCTT,X-41262168-41262185-TCCTT,X-41262185-41262202-TCCTT,X-41262190-41262226-TCCTTTCCTTTC,X-41262220-41262239-CCTTTC,X-41262251-41262276-TTCCC,X-41262298-41262314-TTCCC,X-41262310-41262332-CCCTC;MOTIFS=TCTT,TCCTTTCCTTTCTCCTT,CCTTTC,TTTC,CCCTC,TCCTT,TTCCC,TTTCT,TCCTTTCCTTTC;STRUC=<VC265348>	NA	Yes	0.167	No	NA,NA	NA	NA
chrX:41262214	600670	INS	56	0.8098	0.695	10	NA	NA	NA	NA	NA	NA	NA	NA	NA	No	ID=X-41262055-41262077-TTTCT,X-41262070-41262083-TTTC,X-41262084-41262096-TCTT,X-41262139-41262154-TCCTT,X-41262156-41262214-TCCTTTCCTTTCTCCTT,X-41262168-41262185-TCCTT,X-41262185-41262202-TCCTT,X-41262190-41262226-TCCTTTCCTTTC,X-41262220-41262239-CCTTTC,X-41262251-41262276-TTCCC,X-41262298-41262314-TTCCC,X-41262310-41262332-CCCTC;MOTIFS=TCTT,TCCTTTCCTTTCTCCTT,CCTTTC,TTTC,CCCTC,TCCTT,TTCCC,TTTCT,TCCTTTCCTTTC;STRUC=<VC265348>	HPRC	Yes	0.167	No	NA,NA	NA	NA
chrX:41299776	600672	DEL	221	0.8665	0.5686	1	NA	NA	NA	NA	NA	NA	NA	NA	NA	No	NA	HGSVC,1KG-ONT	Yes	0.102	No	NA,NA	NA	NA
chrX:41300766	600673	DEL	2281	0.9478	0.4505	3	NA	NA	NA	NA	NA	NA	NA	NA	enhancer	No	ID=X-41301016-41301025-TTC;MOTIFS=TTC;STRUC=<TR3990111>,ID=X-41301931-41301942-T;MOTIFS=T;STRUC=<TR3990112>	1KG-ONT	Yes	5.117	No	NA,NA	NA	NA
chrX:41315548	600674	DEL	148	0.8308	0.6097	1	NA	NA	NA	NA	NA	NA	NA	NA	NA	No	ID=X-41315594-41315613-A;MOTIFS=A;STRUC=<TR3990139>	NA	Yes	0.123	No	NA,NA	NA	NA
chrX:41329239	600675	DEL	102	0.8759	0.4354	1	NA	NA	NA	NA	NA	NA	NA	NA	NA	No	NA	NA	Yes	3.023	No	NA,NA	NA	NA
chrX:41340001	600676	INS	1077	0.8893	0.4262	5	DDX3X(NA,NA)	DDX3X(NA,NA)	DDX3X(NA,NA)	NA	NA	NA	NA	NA	NA	No	NA	NA	Yes	0.046	No	NA,NA	NA	NA
chrX:41340986	600677	INS	1078	0.8043	0.6813	4	DDX3X(NA,NA)	DDX3X(NA,NA)	DDX3X(NA,NA)	NA	NA	NA	NA	NA	NA	No	NA	NA	Yes	0.327	No	NA,NA	NA	NA
chrX:41350302	600678	INS	341	0.8825	0.4268	1	DDX3X(NA,NA)	DDX3X(NA,NA)	DDX3X(NA,NA)	NA	NA	NA	NA	NA	enhancer	Yes	NA	NA	Yes	7.464	No	NA,NA	NA	NA
chrX:41366559	600679	DEL	869	0.8814	0.4522	3	NA	NA	NA	NA	NA	NA	NA	NA	NA	No	ID=X-41366973-41366982-AG;MOTIFS=AG;STRUC=(AG)n,ID=X-41366991-41367010-A;MOTIFS=A;STRUC=<TR3990267>,ID=X-41367168-41367191-TTTG;MOTIFS=TTTG;STRUC=<TR3990268>	NA	Yes	0.392	No	NA,NA	NA	NA
chrX:41440408	600681	INS	97	0.8513	0.5577	26	NA	NA	NA	NA	NA	NA	NA	NA	NA	No	ID=X-41440407-41440416-AT,X-41440425-41440439-AT,X-41440427-41440489-ATATATATATATTCTATATATAATATATAGA,X-41440458-41440470-AT,X-41440489-41440499-AT,X-41440518-41440529-TA,X-41440596-41440687-TATATTCTATATATATTCTTATC,X-41440603-41440612-TA,X-41440626-41440635-TA,X-41440649-41440658-TA,X-41440672-41440681-TA,X-41440684-41440693-TA,X-41440716-41440725-TA,X-41440739-41440748-TA,X-41440761-41440770-TA,X-41440805-41440814-TA,X-41440840-41440849-TA,X-41440875-41440884-TA,X-41440875-41440921-TATATATATTCTA,X-41440886-41440897-TA,X-41440888-41440936-TATATATATTCTATATATATATTC,X-41440899-41440910-TA,X-41440912-41440921-TA,X-41440923-41440934-TA,X-41440925-41440961-TATATATATTC,X-41440936-41440945-TA,X-41440947-41440956-TA,X-41440978-41440987-TA,X-41441000-41441009-TA;MOTIFS=TATATATATTC,TA,TATATATATTCTATATATATATTC,AT,ATATATATATATTCTATATATAATATATAGA,TATATTCTATATATATTCTTATC,TATATATATTCTA;STRUC=<VC265380>	HPRC,HGSVC,1KG-ONT	Yes	0.354	No	NA,NA	NA	NA
chrX:41440408	600680	INS	68	0.8341	0.6187	9	NA	NA	NA	NA	NA	NA	NA	NA	NA	No	ID=X-41440407-41440416-AT,X-41440425-41440439-AT,X-41440427-41440489-ATATATATATATTCTATATATAATATATAGA,X-41440458-41440470-AT,X-41440489-41440499-AT,X-41440518-41440529-TA,X-41440596-41440687-TATATTCTATATATATTCTTATC,X-41440603-41440612-TA,X-41440626-41440635-TA,X-41440649-41440658-TA,X-41440672-41440681-TA,X-41440684-41440693-TA,X-41440716-41440725-TA,X-41440739-41440748-TA,X-41440761-41440770-TA,X-41440805-41440814-TA,X-41440840-41440849-TA,X-41440875-41440884-TA,X-41440875-41440921-TATATATATTCTA,X-41440886-41440897-TA,X-41440888-41440936-TATATATATTCTATATATATATTC,X-41440899-41440910-TA,X-41440912-41440921-TA,X-41440923-41440934-TA,X-41440925-41440961-TATATATATTC,X-41440936-41440945-TA,X-41440947-41440956-TA,X-41440978-41440987-TA,X-41441000-41441009-TA;MOTIFS=TATATATATTC,TA,TATATATATTCTATATATATATTC,AT,ATATATATATATTCTATATATAATATATAGA,TATATTCTATATATATTCTTATC,TATATATATTCTA;STRUC=<VC265380>	HPRC,HGSVC,1KG-ONT	Yes	0.354	No	NA,NA	NA	NA
chrX:41440408	600683	INS	128	0.7973	0.6894	3	NA	NA	NA	NA	NA	NA	NA	NA	NA	No	ID=X-41440407-41440416-AT,X-41440425-41440439-AT,X-41440427-41440489-ATATATATATATTCTATATATAATATATAGA,X-41440458-41440470-AT,X-41440489-41440499-AT,X-41440518-41440529-TA,X-41440596-41440687-TATATTCTATATATATTCTTATC,X-41440603-41440612-TA,X-41440626-41440635-TA,X-41440649-41440658-TA,X-41440672-41440681-TA,X-41440684-41440693-TA,X-41440716-41440725-TA,X-41440739-41440748-TA,X-41440761-41440770-TA,X-41440805-41440814-TA,X-41440840-41440849-TA,X-41440875-41440884-TA,X-41440875-41440921-TATATATATTCTA,X-41440886-41440897-TA,X-41440888-41440936-TATATATATTCTATATATATATTC,X-41440899-41440910-TA,X-41440912-41440921-TA,X-41440923-41440934-TA,X-41440925-41440961-TATATATATTC,X-41440936-41440945-TA,X-41440947-41440956-TA,X-41440978-41440987-TA,X-41441000-41441009-TA;MOTIFS=TATATATATTC,TA,TATATATATTCTATATATATATTC,AT,ATATATATATATTCTATATATAATATATAGA,TATATTCTATATATATTCTTATC,TATATATATTCTA;STRUC=<VC265380>	HPRC,HGSVC,1KG-ONT	Yes	0.354	No	NA,NA	NA	NA
chrX:41440408	600682	INS	64	0.9679	0.1517	63	NA	NA	NA	NA	NA	NA	NA	NA	NA	No	ID=X-41440407-41440416-AT,X-41440425-41440439-AT,X-41440427-41440489-ATATATATATATTCTATATATAATATATAGA,X-41440458-41440470-AT,X-41440489-41440499-AT,X-41440518-41440529-TA,X-41440596-41440687-TATATTCTATATATATTCTTATC,X-41440603-41440612-TA,X-41440626-41440635-TA,X-41440649-41440658-TA,X-41440672-41440681-TA,X-41440684-41440693-TA,X-41440716-41440725-TA,X-41440739-41440748-TA,X-41440761-41440770-TA,X-41440805-41440814-TA,X-41440840-41440849-TA,X-41440875-41440884-TA,X-41440875-41440921-TATATATATTCTA,X-41440886-41440897-TA,X-41440888-41440936-TATATATATTCTATATATATATTC,X-41440899-41440910-TA,X-41440912-41440921-TA,X-41440923-41440934-TA,X-41440925-41440961-TATATATATTC,X-41440936-41440945-TA,X-41440947-41440956-TA,X-41440978-41440987-TA,X-41441000-41441009-TA;MOTIFS=TATATATATTC,TA,TATATATATTCTATATATATATTC,AT,ATATATATATATTCTATATATAATATATAGA,TATATTCTATATATATTCTTATC,TATATATATTCTA;STRUC=<VC265380>	HPRC,HGSVC	Yes	0.354	No	NA,NA	NA	NA
chrX:41440427	600684	INS	60	0.879	0.6356	3	NA	NA	NA	NA	NA	NA	NA	NA	NA	No	ID=X-41440407-41440416-AT,X-41440425-41440439-AT,X-41440427-41440489-ATATATATATATTCTATATATAATATATAGA,X-41440458-41440470-AT,X-41440489-41440499-AT,X-41440518-41440529-TA,X-41440596-41440687-TATATTCTATATATATTCTTATC,X-41440603-41440612-TA,X-41440626-41440635-TA,X-41440649-41440658-TA,X-41440672-41440681-TA,X-41440684-41440693-TA,X-41440716-41440725-TA,X-41440739-41440748-TA,X-41440761-41440770-TA,X-41440805-41440814-TA,X-41440840-41440849-TA,X-41440875-41440884-TA,X-41440875-41440921-TATATATATTCTA,X-41440886-41440897-TA,X-41440888-41440936-TATATATATTCTATATATATATTC,X-41440899-41440910-TA,X-41440912-41440921-TA,X-41440923-41440934-TA,X-41440925-41440961-TATATATATTC,X-41440936-41440945-TA,X-41440947-41440956-TA,X-41440978-41440987-TA,X-41441000-41441009-TA;MOTIFS=TATATATATTC,TA,TATATATATTCTATATATATATTC,AT,ATATATATATATTCTATATATAATATATAGA,TATATTCTATATATATTCTTATC,TATATATATTCTA;STRUC=<VC265380>	HPRC,HGSVC	Yes	0.354	No	NA,NA	NA	NA
chrX:41440487	600685	INS	66	0.89	0.5766	2	NA	NA	NA	NA	NA	NA	NA	NA	NA	No	ID=X-41440407-41440416-AT,X-41440425-41440439-AT,X-41440427-41440489-ATATATATATATTCTATATATAATATATAGA,X-41440458-41440470-AT,X-41440489-41440499-AT,X-41440518-41440529-TA,X-41440596-41440687-TATATTCTATATATATTCTTATC,X-41440603-41440612-TA,X-41440626-41440635-TA,X-41440649-41440658-TA,X-41440672-41440681-TA,X-41440684-41440693-TA,X-41440716-41440725-TA,X-41440739-41440748-TA,X-41440761-41440770-TA,X-41440805-41440814-TA,X-41440840-41440849-TA,X-41440875-41440884-TA,X-41440875-41440921-TATATATATTCTA,X-41440886-41440897-TA,X-41440888-41440936-TATATATATTCTATATATATATTC,X-41440899-41440910-TA,X-41440912-41440921-TA,X-41440923-41440934-TA,X-41440925-41440961-TATATATATTC,X-41440936-41440945-TA,X-41440947-41440956-TA,X-41440978-41440987-TA,X-41441000-41441009-TA;MOTIFS=TATATATATTC,TA,TATATATATTCTATATATATATTC,AT,ATATATATATATTCTATATATAATATATAGA,TATATTCTATATATATTCTTATC,TATATATATTCTA;STRUC=<VC265380>	HPRC,HGSVC	Yes	0.354	No	NA,NA	NA	NA
chrX:41440657	600686	INS	2325	0.9175	0.3427	172	NA	NA	NA	NA	NA	NA	NA	NA	NA	No	ID=X-41440407-41440416-AT,X-41440425-41440439-AT,X-41440427-41440489-ATATATATATATTCTATATATAATATATAGA,X-41440458-41440470-AT,X-41440489-41440499-AT,X-41440518-41440529-TA,X-41440596-41440687-TATATTCTATATATATTCTTATC,X-41440603-41440612-TA,X-41440626-41440635-TA,X-41440649-41440658-TA,X-41440672-41440681-TA,X-41440684-41440693-TA,X-41440716-41440725-TA,X-41440739-41440748-TA,X-41440761-41440770-TA,X-41440805-41440814-TA,X-41440840-41440849-TA,X-41440875-41440884-TA,X-41440875-41440921-TATATATATTCTA,X-41440886-41440897-TA,X-41440888-41440936-TATATATATTCTATATATATATTC,X-41440899-41440910-TA,X-41440912-41440921-TA,X-41440923-41440934-TA,X-41440925-41440961-TATATATATTC,X-41440936-41440945-TA,X-41440947-41440956-TA,X-41440978-41440987-TA,X-41441000-41441009-TA;MOTIFS=TATATATATTC,TA,TATATATATTCTATATATATATTC,AT,ATATATATATATTCTATATATAATATATAGA,TATATTCTATATATATTCTTATC,TATATATATTCTA;STRUC=<VC265380>	HPRC,HGSVC,1KG-ONT	No	0.354	No	NA,NA	NA	NA
chrX:41440786	600687	INS	140	0.8117	0.6894	14	NA	NA	NA	NA	NA	NA	NA	NA	NA	No	ID=X-41440407-41440416-AT,X-41440425-41440439-AT,X-41440427-41440489-ATATATATATATTCTATATATAATATATAGA,X-41440458-41440470-AT,X-41440489-41440499-AT,X-41440518-41440529-TA,X-41440596-41440687-TATATTCTATATATATTCTTATC,X-41440603-41440612-TA,X-41440626-41440635-TA,X-41440649-41440658-TA,X-41440672-41440681-TA,X-41440684-41440693-TA,X-41440716-41440725-TA,X-41440739-41440748-TA,X-41440761-41440770-TA,X-41440805-41440814-TA,X-41440840-41440849-TA,X-41440875-41440884-TA,X-41440875-41440921-TATATATATTCTA,X-41440886-41440897-TA,X-41440888-41440936-TATATATATTCTATATATATATTC,X-41440899-41440910-TA,X-41440912-41440921-TA,X-41440923-41440934-TA,X-41440925-41440961-TATATATATTC,X-41440936-41440945-TA,X-41440947-41440956-TA,X-41440978-41440987-TA,X-41441000-41441009-TA;MOTIFS=TATATATATTC,TA,TATATATATTCTATATATATATTC,AT,ATATATATATATTCTATATATAATATATAGA,TATATTCTATATATATTCTTATC,TATATATATTCTA;STRUC=<VC265380>	HPRC,HGSVC,1KG-ONT	Yes	0.354	No	NA,NA	NA	NA
chrX:41440866	600689	INS	1693	0.8167	0.6581	1	NA	NA	NA	NA	NA	NA	NA	NA	NA	No	ID=X-41440407-41440416-AT,X-41440425-41440439-AT,X-41440427-41440489-ATATATATATATTCTATATATAATATATAGA,X-41440458-41440470-AT,X-41440489-41440499-AT,X-41440518-41440529-TA,X-41440596-41440687-TATATTCTATATATATTCTTATC,X-41440603-41440612-TA,X-41440626-41440635-TA,X-41440649-41440658-TA,X-41440672-41440681-TA,X-41440684-41440693-TA,X-41440716-41440725-TA,X-41440739-41440748-TA,X-41440761-41440770-TA,X-41440805-41440814-TA,X-41440840-41440849-TA,X-41440875-41440884-TA,X-41440875-41440921-TATATATATTCTA,X-41440886-41440897-TA,X-41440888-41440936-TATATATATTCTATATATATATTC,X-41440899-41440910-TA,X-41440912-41440921-TA,X-41440923-41440934-TA,X-41440925-41440961-TATATATATTC,X-41440936-41440945-TA,X-41440947-41440956-TA,X-41440978-41440987-TA,X-41441000-41441009-TA;MOTIFS=TATATATATTC,TA,TATATATATTCTATATATATATTC,AT,ATATATATATATTCTATATATAATATATAGA,TATATTCTATATATATTCTTATC,TATATATATTCTA;STRUC=<VC265380>	HPRC,HGSVC,1KG-ONT	No	0.354	No	NA,NA	NA	NA
chrX:41440866	600690	INS	1888	0.811	0.6841	1	NA	NA	NA	NA	NA	NA	NA	NA	NA	No	ID=X-41440407-41440416-AT,X-41440425-41440439-AT,X-41440427-41440489-ATATATATATATTCTATATATAATATATAGA,X-41440458-41440470-AT,X-41440489-41440499-AT,X-41440518-41440529-TA,X-41440596-41440687-TATATTCTATATATATTCTTATC,X-41440603-41440612-TA,X-41440626-41440635-TA,X-41440649-41440658-TA,X-41440672-41440681-TA,X-41440684-41440693-TA,X-41440716-41440725-TA,X-41440739-41440748-TA,X-41440761-41440770-TA,X-41440805-41440814-TA,X-41440840-41440849-TA,X-41440875-41440884-TA,X-41440875-41440921-TATATATATTCTA,X-41440886-41440897-TA,X-41440888-41440936-TATATATATTCTATATATATATTC,X-41440899-41440910-TA,X-41440912-41440921-TA,X-41440923-41440934-TA,X-41440925-41440961-TATATATATTC,X-41440936-41440945-TA,X-41440947-41440956-TA,X-41440978-41440987-TA,X-41441000-41441009-TA;MOTIFS=TATATATATTC,TA,TATATATATTCTATATATATATTC,AT,ATATATATATATTCTATATATAATATATAGA,TATATTCTATATATATTCTTATC,TATATATATTCTA;STRUC=<VC265380>	HPRC,HGSVC,1KG-ONT	No	0.354	No	NA,NA	NA	NA
chrX:41440875	600691	INS	916	0.8111	0.6628	5	NA	NA	NA	NA	NA	NA	NA	NA	NA	No	ID=X-41440407-41440416-AT,X-41440425-41440439-AT,X-41440427-41440489-ATATATATATATTCTATATATAATATATAGA,X-41440458-41440470-AT,X-41440489-41440499-AT,X-41440518-41440529-TA,X-41440596-41440687-TATATTCTATATATATTCTTATC,X-41440603-41440612-TA,X-41440626-41440635-TA,X-41440649-41440658-TA,X-41440672-41440681-TA,X-41440684-41440693-TA,X-41440716-41440725-TA,X-41440739-41440748-TA,X-41440761-41440770-TA,X-41440805-41440814-TA,X-41440840-41440849-TA,X-41440875-41440884-TA,X-41440875-41440921-TATATATATTCTA,X-41440886-41440897-TA,X-41440888-41440936-TATATATATTCTATATATATATTC,X-41440899-41440910-TA,X-41440912-41440921-TA,X-41440923-41440934-TA,X-41440925-41440961-TATATATATTC,X-41440936-41440945-TA,X-41440947-41440956-TA,X-41440978-41440987-TA,X-41441000-41441009-TA;MOTIFS=TATATATATTC,TA,TATATATATTCTATATATATATTC,AT,ATATATATATATTCTATATATAATATATAGA,TATATTCTATATATATTCTTATC,TATATATATTCTA;STRUC=<VC265380>	HPRC,HGSVC	No	0.354	No	NA,NA	NA	NA
chrX:41440884	600692	INS	2539	0.8348	0.6191	1	NA	NA	NA	NA	NA	NA	NA	NA	NA	No	ID=X-41440407-41440416-AT,X-41440425-41440439-AT,X-41440427-41440489-ATATATATATATTCTATATATAATATATAGA,X-41440458-41440470-AT,X-41440489-41440499-AT,X-41440518-41440529-TA,X-41440596-41440687-TATATTCTATATATATTCTTATC,X-41440603-41440612-TA,X-41440626-41440635-TA,X-41440649-41440658-TA,X-41440672-41440681-TA,X-41440684-41440693-TA,X-41440716-41440725-TA,X-41440739-41440748-TA,X-41440761-41440770-TA,X-41440805-41440814-TA,X-41440840-41440849-TA,X-41440875-41440884-TA,X-41440875-41440921-TATATATATTCTA,X-41440886-41440897-TA,X-41440888-41440936-TATATATATTCTATATATATATTC,X-41440899-41440910-TA,X-41440912-41440921-TA,X-41440923-41440934-TA,X-41440925-41440961-TATATATATTC,X-41440936-41440945-TA,X-41440947-41440956-TA,X-41440978-41440987-TA,X-41441000-41441009-TA;MOTIFS=TATATATATTC,TA,TATATATATTCTATATATATATTC,AT,ATATATATATATTCTATATATAATATATAGA,TATATTCTATATATATTCTTATC,TATATATATTCTA;STRUC=<VC265380>	HPRC,HGSVC,1KG-ONT	No	0.354	No	NA,NA	NA	NA
chrX:41440884	600696	INS	128	0.8529	0.5281	33	NA	NA	NA	NA	NA	NA	NA	NA	NA	No	ID=X-41440407-41440416-AT,X-41440425-41440439-AT,X-41440427-41440489-ATATATATATATTCTATATATAATATATAGA,X-41440458-41440470-AT,X-41440489-41440499-AT,X-41440518-41440529-TA,X-41440596-41440687-TATATTCTATATATATTCTTATC,X-41440603-41440612-TA,X-41440626-41440635-TA,X-41440649-41440658-TA,X-41440672-41440681-TA,X-41440684-41440693-TA,X-41440716-41440725-TA,X-41440739-41440748-TA,X-41440761-41440770-TA,X-41440805-41440814-TA,X-41440840-41440849-TA,X-41440875-41440884-TA,X-41440875-41440921-TATATATATTCTA,X-41440886-41440897-TA,X-41440888-41440936-TATATATATTCTATATATATATTC,X-41440899-41440910-TA,X-41440912-41440921-TA,X-41440923-41440934-TA,X-41440925-41440961-TATATATATTC,X-41440936-41440945-TA,X-41440947-41440956-TA,X-41440978-41440987-TA,X-41441000-41441009-TA;MOTIFS=TATATATATTC,TA,TATATATATTCTATATATATATTC,AT,ATATATATATATTCTATATATAATATATAGA,TATATTCTATATATATTCTTATC,TATATATATTCTA;STRUC=<VC265380>	HPRC,HGSVC,1KG-ONT	Yes	0.354	No	NA,NA	NA	NA
chrX:41440884	600698	INS	2532	0.8143	0.6707	21	NA	NA	NA	NA	NA	NA	NA	NA	NA	No	ID=X-41440407-41440416-AT,X-41440425-41440439-AT,X-41440427-41440489-ATATATATATATTCTATATATAATATATAGA,X-41440458-41440470-AT,X-41440489-41440499-AT,X-41440518-41440529-TA,X-41440596-41440687-TATATTCTATATATATTCTTATC,X-41440603-41440612-TA,X-41440626-41440635-TA,X-41440649-41440658-TA,X-41440672-41440681-TA,X-41440684-41440693-TA,X-41440716-41440725-TA,X-41440739-41440748-TA,X-41440761-41440770-TA,X-41440805-41440814-TA,X-41440840-41440849-TA,X-41440875-41440884-TA,X-41440875-41440921-TATATATATTCTA,X-41440886-41440897-TA,X-41440888-41440936-TATATATATTCTATATATATATTC,X-41440899-41440910-TA,X-41440912-41440921-TA,X-41440923-41440934-TA,X-41440925-41440961-TATATATATTC,X-41440936-41440945-TA,X-41440947-41440956-TA,X-41440978-41440987-TA,X-41441000-41441009-TA;MOTIFS=TATATATATTC,TA,TATATATATTCTATATATATATTC,AT,ATATATATATATTCTATATATAATATATAGA,TATATTCTATATATATTCTTATC,TATATATATTCTA;STRUC=<VC265380>	HPRC,HGSVC,1KG-ONT	No	0.354	No	NA,NA	NA	NA
chrX:41440884	600697	INS	163	0.8674	0.5222	33	NA	NA	NA	NA	NA	NA	NA	NA	NA	No	ID=X-41440407-41440416-AT,X-41440425-41440439-AT,X-41440427-41440489-ATATATATATATTCTATATATAATATATAGA,X-41440458-41440470-AT,X-41440489-41440499-AT,X-41440518-41440529-TA,X-41440596-41440687-TATATTCTATATATATTCTTATC,X-41440603-41440612-TA,X-41440626-41440635-TA,X-41440649-41440658-TA,X-41440672-41440681-TA,X-41440684-41440693-TA,X-41440716-41440725-TA,X-41440739-41440748-TA,X-41440761-41440770-TA,X-41440805-41440814-TA,X-41440840-41440849-TA,X-41440875-41440884-TA,X-41440875-41440921-TATATATATTCTA,X-41440886-41440897-TA,X-41440888-41440936-TATATATATTCTATATATATATTC,X-41440899-41440910-TA,X-41440912-41440921-TA,X-41440923-41440934-TA,X-41440925-41440961-TATATATATTC,X-41440936-41440945-TA,X-41440947-41440956-TA,X-41440978-41440987-TA,X-41441000-41441009-TA;MOTIFS=TATATATATTC,TA,TATATATATTCTATATATATATTC,AT,ATATATATATATTCTATATATAATATATAGA,TATATTCTATATATATTCTTATC,TATATATATTCTA;STRUC=<VC265380>	HPRC,HGSVC,1KG-ONT	Yes	0.354	No	NA,NA	NA	NA
chrX:41440884	600695	INS	93	0.8012	0.6864	1	NA	NA	NA	NA	NA	NA	NA	NA	NA	No	ID=X-41440407-41440416-AT,X-41440425-41440439-AT,X-41440427-41440489-ATATATATATATTCTATATATAATATATAGA,X-41440458-41440470-AT,X-41440489-41440499-AT,X-41440518-41440529-TA,X-41440596-41440687-TATATTCTATATATATTCTTATC,X-41440603-41440612-TA,X-41440626-41440635-TA,X-41440649-41440658-TA,X-41440672-41440681-TA,X-41440684-41440693-TA,X-41440716-41440725-TA,X-41440739-41440748-TA,X-41440761-41440770-TA,X-41440805-41440814-TA,X-41440840-41440849-TA,X-41440875-41440884-TA,X-41440875-41440921-TATATATATTCTA,X-41440886-41440897-TA,X-41440888-41440936-TATATATATTCTATATATATATTC,X-41440899-41440910-TA,X-41440912-41440921-TA,X-41440923-41440934-TA,X-41440925-41440961-TATATATATTC,X-41440936-41440945-TA,X-41440947-41440956-TA,X-41440978-41440987-TA,X-41441000-41441009-TA;MOTIFS=TATATATATTC,TA,TATATATATTCTATATATATATTC,AT,ATATATATATATTCTATATATAATATATAGA,TATATTCTATATATATTCTTATC,TATATATATTCTA;STRUC=<VC265380>	HPRC,HGSVC,1KG-ONT	No	0.354	No	NA,NA	NA	NA
chrX:41440884	600694	INS	58	0.8897	0.3984	3	NA	NA	NA	NA	NA	NA	NA	NA	NA	No	ID=X-41440407-41440416-AT,X-41440425-41440439-AT,X-41440427-41440489-ATATATATATATTCTATATATAATATATAGA,X-41440458-41440470-AT,X-41440489-41440499-AT,X-41440518-41440529-TA,X-41440596-41440687-TATATTCTATATATATTCTTATC,X-41440603-41440612-TA,X-41440626-41440635-TA,X-41440649-41440658-TA,X-41440672-41440681-TA,X-41440684-41440693-TA,X-41440716-41440725-TA,X-41440739-41440748-TA,X-41440761-41440770-TA,X-41440805-41440814-TA,X-41440840-41440849-TA,X-41440875-41440884-TA,X-41440875-41440921-TATATATATTCTA,X-41440886-41440897-TA,X-41440888-41440936-TATATATATTCTATATATATATTC,X-41440899-41440910-TA,X-41440912-41440921-TA,X-41440923-41440934-TA,X-41440925-41440961-TATATATATTC,X-41440936-41440945-TA,X-41440947-41440956-TA,X-41440978-41440987-TA,X-41441000-41441009-TA;MOTIFS=TATATATATTC,TA,TATATATATTCTATATATATATTC,AT,ATATATATATATTCTATATATAATATATAGA,TATATTCTATATATATTCTTATC,TATATATATTCTA;STRUC=<VC265380>	HPRC,HGSVC	No	0.354	No	NA,NA	NA	NA
chrX:41440884	600693	INS	2353	0.8161	0.6327	171	NA	NA	NA	NA	NA	NA	NA	NA	NA	No	ID=X-41440407-41440416-AT,X-41440425-41440439-AT,X-41440427-41440489-ATATATATATATTCTATATATAATATATAGA,X-41440458-41440470-AT,X-41440489-41440499-AT,X-41440518-41440529-TA,X-41440596-41440687-TATATTCTATATATATTCTTATC,X-41440603-41440612-TA,X-41440626-41440635-TA,X-41440649-41440658-TA,X-41440672-41440681-TA,X-41440684-41440693-TA,X-41440716-41440725-TA,X-41440739-41440748-TA,X-41440761-41440770-TA,X-41440805-41440814-TA,X-41440840-41440849-TA,X-41440875-41440884-TA,X-41440875-41440921-TATATATATTCTA,X-41440886-41440897-TA,X-41440888-41440936-TATATATATTCTATATATATATTC,X-41440899-41440910-TA,X-41440912-41440921-TA,X-41440923-41440934-TA,X-41440925-41440961-TATATATATTC,X-41440936-41440945-TA,X-41440947-41440956-TA,X-41440978-41440987-TA,X-41441000-41441009-TA;MOTIFS=TATATATATTC,TA,TATATATATTCTATATATATATTC,AT,ATATATATATATTCTATATATAATATATAGA,TATATTCTATATATATTCTTATC,TATATATATTCTA;STRUC=<VC265380>	HPRC,HGSVC,1KG-ONT	No	0.354	No	NA,NA	NA	NA
chrX:41440943	600702	INS	2957	0.8824	0.4072	62	NA	NA	NA	NA	NA	NA	NA	NA	NA	No	ID=X-41440407-41440416-AT,X-41440425-41440439-AT,X-41440427-41440489-ATATATATATATTCTATATATAATATATAGA,X-41440458-41440470-AT,X-41440489-41440499-AT,X-41440518-41440529-TA,X-41440596-41440687-TATATTCTATATATATTCTTATC,X-41440603-41440612-TA,X-41440626-41440635-TA,X-41440649-41440658-TA,X-41440672-41440681-TA,X-41440684-41440693-TA,X-41440716-41440725-TA,X-41440739-41440748-TA,X-41440761-41440770-TA,X-41440805-41440814-TA,X-41440840-41440849-TA,X-41440875-41440884-TA,X-41440875-41440921-TATATATATTCTA,X-41440886-41440897-TA,X-41440888-41440936-TATATATATTCTATATATATATTC,X-41440899-41440910-TA,X-41440912-41440921-TA,X-41440923-41440934-TA,X-41440925-41440961-TATATATATTC,X-41440936-41440945-TA,X-41440947-41440956-TA,X-41440978-41440987-TA,X-41441000-41441009-TA;MOTIFS=TATATATATTC,TA,TATATATATTCTATATATATATTC,AT,ATATATATATATTCTATATATAATATATAGA,TATATTCTATATATATTCTTATC,TATATATATTCTA;STRUC=<VC265380>	HPRC,1KG-ONT	No	0.354	No	NA,NA	NA	NA
chrX:41440943	600699	INS	2200	0.897	0.3862	15	NA	NA	NA	NA	NA	NA	NA	NA	NA	No	ID=X-41440407-41440416-AT,X-41440425-41440439-AT,X-41440427-41440489-ATATATATATATTCTATATATAATATATAGA,X-41440458-41440470-AT,X-41440489-41440499-AT,X-41440518-41440529-TA,X-41440596-41440687-TATATTCTATATATATTCTTATC,X-41440603-41440612-TA,X-41440626-41440635-TA,X-41440649-41440658-TA,X-41440672-41440681-TA,X-41440684-41440693-TA,X-41440716-41440725-TA,X-41440739-41440748-TA,X-41440761-41440770-TA,X-41440805-41440814-TA,X-41440840-41440849-TA,X-41440875-41440884-TA,X-41440875-41440921-TATATATATTCTA,X-41440886-41440897-TA,X-41440888-41440936-TATATATATTCTATATATATATTC,X-41440899-41440910-TA,X-41440912-41440921-TA,X-41440923-41440934-TA,X-41440925-41440961-TATATATATTC,X-41440936-41440945-TA,X-41440947-41440956-TA,X-41440978-41440987-TA,X-41441000-41441009-TA;MOTIFS=TATATATATTC,TA,TATATATATTCTATATATATATTC,AT,ATATATATATATTCTATATATAATATATAGA,TATATTCTATATATATTCTTATC,TATATATATTCTA;STRUC=<VC265380>	HPRC,HGSVC,1KG-ONT	No	0.354	No	NA,NA	NA	NA
chrX:41440943	600700	INS	2065	0.8107	0.6711	106	NA	NA	NA	NA	NA	NA	NA	NA	NA	No	ID=X-41440407-41440416-AT,X-41440425-41440439-AT,X-41440427-41440489-ATATATATATATTCTATATATAATATATAGA,X-41440458-41440470-AT,X-41440489-41440499-AT,X-41440518-41440529-TA,X-41440596-41440687-TATATTCTATATATATTCTTATC,X-41440603-41440612-TA,X-41440626-41440635-TA,X-41440649-41440658-TA,X-41440672-41440681-TA,X-41440684-41440693-TA,X-41440716-41440725-TA,X-41440739-41440748-TA,X-41440761-41440770-TA,X-41440805-41440814-TA,X-41440840-41440849-TA,X-41440875-41440884-TA,X-41440875-41440921-TATATATATTCTA,X-41440886-41440897-TA,X-41440888-41440936-TATATATATTCTATATATATATTC,X-41440899-41440910-TA,X-41440912-41440921-TA,X-41440923-41440934-TA,X-41440925-41440961-TATATATATTC,X-41440936-41440945-TA,X-41440947-41440956-TA,X-41440978-41440987-TA,X-41441000-41441009-TA;MOTIFS=TATATATATTC,TA,TATATATATTCTATATATATATTC,AT,ATATATATATATTCTATATATAATATATAGA,TATATTCTATATATATTCTTATC,TATATATATTCTA;STRUC=<VC265380>	HPRC,HGSVC,1KG-ONT	No	0.354	No	NA,NA	NA	NA
chrX:41440943	600701	INS	1945	0.8182	0.6464	152	NA	NA	NA	NA	NA	NA	NA	NA	NA	No	ID=X-41440407-41440416-AT,X-41440425-41440439-AT,X-41440427-41440489-ATATATATATATTCTATATATAATATATAGA,X-41440458-41440470-AT,X-41440489-41440499-AT,X-41440518-41440529-TA,X-41440596-41440687-TATATTCTATATATATTCTTATC,X-41440603-41440612-TA,X-41440626-41440635-TA,X-41440649-41440658-TA,X-41440672-41440681-TA,X-41440684-41440693-TA,X-41440716-41440725-TA,X-41440739-41440748-TA,X-41440761-41440770-TA,X-41440805-41440814-TA,X-41440840-41440849-TA,X-41440875-41440884-TA,X-41440875-41440921-TATATATATTCTA,X-41440886-41440897-TA,X-41440888-41440936-TATATATATTCTATATATATATTC,X-41440899-41440910-TA,X-41440912-41440921-TA,X-41440923-41440934-TA,X-41440925-41440961-TATATATATTC,X-41440936-41440945-TA,X-41440947-41440956-TA,X-41440978-41440987-TA,X-41441000-41441009-TA;MOTIFS=TATATATATTC,TA,TATATATATTCTATATATATATTC,AT,ATATATATATATTCTATATATAATATATAGA,TATATTCTATATATATTCTTATC,TATATATATTCTA;STRUC=<VC265380>	HPRC,HGSVC,1KG-ONT	No	0.354	No	NA,NA	NA	NA
chrX:41440947	600707	INS	505	0.8129	0.6781	1	NA	NA	NA	NA	NA	NA	NA	NA	NA	No	ID=X-41440407-41440416-AT,X-41440425-41440439-AT,X-41440427-41440489-ATATATATATATTCTATATATAATATATAGA,X-41440458-41440470-AT,X-41440489-41440499-AT,X-41440518-41440529-TA,X-41440596-41440687-TATATTCTATATATATTCTTATC,X-41440603-41440612-TA,X-41440626-41440635-TA,X-41440649-41440658-TA,X-41440672-41440681-TA,X-41440684-41440693-TA,X-41440716-41440725-TA,X-41440739-41440748-TA,X-41440761-41440770-TA,X-41440805-41440814-TA,X-41440840-41440849-TA,X-41440875-41440884-TA,X-41440875-41440921-TATATATATTCTA,X-41440886-41440897-TA,X-41440888-41440936-TATATATATTCTATATATATATTC,X-41440899-41440910-TA,X-41440912-41440921-TA,X-41440923-41440934-TA,X-41440925-41440961-TATATATATTC,X-41440936-41440945-TA,X-41440947-41440956-TA,X-41440978-41440987-TA,X-41441000-41441009-TA;MOTIFS=TATATATATTC,TA,TATATATATTCTATATATATATTC,AT,ATATATATATATTCTATATATAATATATAGA,TATATTCTATATATATTCTTATC,TATATATATTCTA;STRUC=<VC265380>	HPRC,HGSVC	No	0.354	No	NA,NA	NA	NA
chrX:41442560	600709	INS	79	0.8505	0.5389	1	NA	NA	NA	NA	NA	NA	NA	NA	enhancer	No	NA	NA	No	7.785	No	NA,NA	NA	NA
chrX:41450828	600710	INS	60	0.8718	0.5542	1	NYX(NA,NA)	NYX(NA,NA)	NA	NA	NA	NA	NA	NA	NA	No	ID=X-41450811-41450829-AT;MOTIFS=AT;STRUC=(AT)n	NA	No	0.155	No	NA,NA	NA	NA
chrX:41484482	600711	DEL	2083	0.9217	0.3484	10	NA	NA	NA	NA	NA	NA	NA	NA	NA	No	ID=X-41484610-41484628-A;MOTIFS=A;STRUC=<TR3990530>,ID=X-41484792-41484804-A;MOTIFS=A;STRUC=<TR3990531>,ID=X-41484966-41484980-AAC;MOTIFS=AAC;STRUC=<TR3990532>,ID=X-41485132-41485151-A;MOTIFS=A;STRUC=<TR3990533>,ID=X-41485286-41485298-CAC;MOTIFS=CAC;STRUC=<TR3990534>	HPRC,HGSVC	Yes	3.63	No	NA,NA	NA	NA
chrX:41507024	600712	INS	1090	0.8362	0.6291	6	NA	NA	NA	NA	NA	NA	NA	NA	NA	No	ID=X-41507028-41507037-TA,X-41507038-41507047-TA,X-41507068-41507077-TA,X-41507080-41507089-TA,X-41507090-41507100-TGTGTATATA,X-41507090-41507126-TGTGTATATATGTATATA,X-41507120-41507129-TA,X-41507168-41507177-TA,X-41507214-41507223-TA,X-41507273-41507298-TGTATATA,X-41507291-41507300-TA,X-41507355-41507371-TGTATATA,X-41507365-41507374-TA,X-41507375-41507384-TA,X-41507385-41507397-TGTA,X-41507393-41507423-TGTATATATG,X-41507405-41507414-TA,X-41507439-41507451-TA,X-41507459-41507468-TG;MOTIFS=TGTGTATATA,TA,TG,TGTA,TGTGTATATATGTATATA,TGTATATATG,TGTATATA;STRUC=<VC265390>	HPRC,HGSVC,1KG-ONT	Yes	0.152	No	NA,NA	NA	NA
chrX:41507024	600713	INS	764	0.871	0.4849	57	NA	NA	NA	NA	NA	NA	NA	NA	NA	No	ID=X-41507028-41507037-TA,X-41507038-41507047-TA,X-41507068-41507077-TA,X-41507080-41507089-TA,X-41507090-41507100-TGTGTATATA,X-41507090-41507126-TGTGTATATATGTATATA,X-41507120-41507129-TA,X-41507168-41507177-TA,X-41507214-41507223-TA,X-41507273-41507298-TGTATATA,X-41507291-41507300-TA,X-41507355-41507371-TGTATATA,X-41507365-41507374-TA,X-41507375-41507384-TA,X-41507385-41507397-TGTA,X-41507393-41507423-TGTATATATG,X-41507405-41507414-TA,X-41507439-41507451-TA,X-41507459-41507468-TG;MOTIFS=TGTGTATATA,TA,TG,TGTA,TGTGTATATATGTATATA,TGTATATATG,TGTATATA;STRUC=<VC265390>	HPRC,HGSVC,1KG-ONT	Yes	0.152	No	NA,NA	NA	NA
chrX:41507024	600714	INS	942	0.9218	0.4926	29	NA	NA	NA	NA	NA	NA	NA	NA	NA	No	ID=X-41507028-41507037-TA,X-41507038-41507047-TA,X-41507068-41507077-TA,X-41507080-41507089-TA,X-41507090-41507100-TGTGTATATA,X-41507090-41507126-TGTGTATATATGTATATA,X-41507120-41507129-TA,X-41507168-41507177-TA,X-41507214-41507223-TA,X-41507273-41507298-TGTATATA,X-41507291-41507300-TA,X-41507355-41507371-TGTATATA,X-41507365-41507374-TA,X-41507375-41507384-TA,X-41507385-41507397-TGTA,X-41507393-41507423-TGTATATATG,X-41507405-41507414-TA,X-41507439-41507451-TA,X-41507459-41507468-TG;MOTIFS=TGTGTATATA,TA,TG,TGTA,TGTGTATATATGTATATA,TGTATATATG,TGTATATA;STRUC=<VC265390>	HPRC,HGSVC,1KG-ONT	Yes	0.152	No	NA,NA	NA	NA
chrX:41507024	600715	INS	998	0.8779	0.4481	50	NA	NA	NA	NA	NA	NA	NA	NA	NA	No	ID=X-41507028-41507037-TA,X-41507038-41507047-TA,X-41507068-41507077-TA,X-41507080-41507089-TA,X-41507090-41507100-TGTGTATATA,X-41507090-41507126-TGTGTATATATGTATATA,X-41507120-41507129-TA,X-41507168-41507177-TA,X-41507214-41507223-TA,X-41507273-41507298-TGTATATA,X-41507291-41507300-TA,X-41507355-41507371-TGTATATA,X-41507365-41507374-TA,X-41507375-41507384-TA,X-41507385-41507397-TGTA,X-41507393-41507423-TGTATATATG,X-41507405-41507414-TA,X-41507439-41507451-TA,X-41507459-41507468-TG;MOTIFS=TGTGTATATA,TA,TG,TGTA,TGTGTATATATGTATATA,TGTATATATG,TGTATATA;STRUC=<VC265390>	HPRC,HGSVC,1KG-ONT	Yes	0.152	No	NA,NA	NA	NA
chrX:41507024	600716	INS	848	0.9595	0.1783	126	NA	NA	NA	NA	NA	NA	NA	NA	NA	No	ID=X-41507028-41507037-TA,X-41507038-41507047-TA,X-41507068-41507077-TA,X-41507080-41507089-TA,X-41507090-41507100-TGTGTATATA,X-41507090-41507126-TGTGTATATATGTATATA,X-41507120-41507129-TA,X-41507168-41507177-TA,X-41507214-41507223-TA,X-41507273-41507298-TGTATATA,X-41507291-41507300-TA,X-41507355-41507371-TGTATATA,X-41507365-41507374-TA,X-41507375-41507384-TA,X-41507385-41507397-TGTA,X-41507393-41507423-TGTATATATG,X-41507405-41507414-TA,X-41507439-41507451-TA,X-41507459-41507468-TG;MOTIFS=TGTGTATATA,TA,TG,TGTA,TGTGTATATATGTATATA,TGTATATATG,TGTATATA;STRUC=<VC265390>	HPRC,HGSVC,1KG-ONT	Yes	0.152	No	NA,NA	NA	NA
chrX:41507027	600717	INS	894	0.819	0.6598	147	NA	NA	NA	NA	NA	NA	NA	NA	NA	No	ID=X-41507028-41507037-TA,X-41507038-41507047-TA,X-41507068-41507077-TA,X-41507080-41507089-TA,X-41507090-41507100-TGTGTATATA,X-41507090-41507126-TGTGTATATATGTATATA,X-41507120-41507129-TA,X-41507168-41507177-TA,X-41507214-41507223-TA,X-41507273-41507298-TGTATATA,X-41507291-41507300-TA,X-41507355-41507371-TGTATATA,X-41507365-41507374-TA,X-41507375-41507384-TA,X-41507385-41507397-TGTA,X-41507393-41507423-TGTATATATG,X-41507405-41507414-TA,X-41507439-41507451-TA,X-41507459-41507468-TG;MOTIFS=TGTGTATATA,TA,TG,TGTA,TGTGTATATATGTATATA,TGTATATATG,TGTATATA;STRUC=<VC265390>	HPRC,HGSVC,1KG-ONT	Yes	0.152	No	NA,NA	NA	NA
chrX:41507028	600720	INS	807	0.8353	0.6003	750	NA	NA	NA	NA	NA	NA	NA	NA	NA	No	ID=X-41507028-41507037-TA,X-41507038-41507047-TA,X-41507068-41507077-TA,X-41507080-41507089-TA,X-41507090-41507100-TGTGTATATA,X-41507090-41507126-TGTGTATATATGTATATA,X-41507120-41507129-TA,X-41507168-41507177-TA,X-41507214-41507223-TA,X-41507273-41507298-TGTATATA,X-41507291-41507300-TA,X-41507355-41507371-TGTATATA,X-41507365-41507374-TA,X-41507375-41507384-TA,X-41507385-41507397-TGTA,X-41507393-41507423-TGTATATATG,X-41507405-41507414-TA,X-41507439-41507451-TA,X-41507459-41507468-TG;MOTIFS=TGTGTATATA,TA,TG,TGTA,TGTGTATATATGTATATA,TGTATATATG,TGTATATA;STRUC=<VC265390>	HPRC,HGSVC,1KG-ONT	Yes	0.152	No	NA,NA	NA	NA
chrX:41507028	600719	INS	651	0.9105	0.3367	44	NA	NA	NA	NA	NA	NA	NA	NA	NA	No	ID=X-41507028-41507037-TA,X-41507038-41507047-TA,X-41507068-41507077-TA,X-41507080-41507089-TA,X-41507090-41507100-TGTGTATATA,X-41507090-41507126-TGTGTATATATGTATATA,X-41507120-41507129-TA,X-41507168-41507177-TA,X-41507214-41507223-TA,X-41507273-41507298-TGTATATA,X-41507291-41507300-TA,X-41507355-41507371-TGTATATA,X-41507365-41507374-TA,X-41507375-41507384-TA,X-41507385-41507397-TGTA,X-41507393-41507423-TGTATATATG,X-41507405-41507414-TA,X-41507439-41507451-TA,X-41507459-41507468-TG;MOTIFS=TGTGTATATA,TA,TG,TGTA,TGTGTATATATGTATATA,TGTATATATG,TGTATATA;STRUC=<VC265390>	HPRC,HGSVC,1KG-ONT	Yes	0.152	No	NA,NA	NA	NA
chrX:41507028	600718	INS	712	0.8298	0.6165	15	NA	NA	NA	NA	NA	NA	NA	NA	NA	No	ID=X-41507028-41507037-TA,X-41507038-41507047-TA,X-41507068-41507077-TA,X-41507080-41507089-TA,X-41507090-41507100-TGTGTATATA,X-41507090-41507126-TGTGTATATATGTATATA,X-41507120-41507129-TA,X-41507168-41507177-TA,X-41507214-41507223-TA,X-41507273-41507298-TGTATATA,X-41507291-41507300-TA,X-41507355-41507371-TGTATATA,X-41507365-41507374-TA,X-41507375-41507384-TA,X-41507385-41507397-TGTA,X-41507393-41507423-TGTATATATG,X-41507405-41507414-TA,X-41507439-41507451-TA,X-41507459-41507468-TG;MOTIFS=TGTGTATATA,TA,TG,TGTA,TGTGTATATATGTATATA,TGTATATATG,TGTATATA;STRUC=<VC265390>	HPRC,HGSVC,1KG-ONT	Yes	0.152	No	NA,NA	NA	NA
chrX:41507295	600721	INS	52	0.8638	0.4844	4	NA	NA	NA	NA	NA	NA	NA	NA	NA	No	ID=X-41507028-41507037-TA,X-41507038-41507047-TA,X-41507068-41507077-TA,X-41507080-41507089-TA,X-41507090-41507100-TGTGTATATA,X-41507090-41507126-TGTGTATATATGTATATA,X-41507120-41507129-TA,X-41507168-41507177-TA,X-41507214-41507223-TA,X-41507273-41507298-TGTATATA,X-41507291-41507300-TA,X-41507355-41507371-TGTATATA,X-41507365-41507374-TA,X-41507375-41507384-TA,X-41507385-41507397-TGTA,X-41507393-41507423-TGTATATATG,X-41507405-41507414-TA,X-41507439-41507451-TA,X-41507459-41507468-TG;MOTIFS=TGTGTATATA,TA,TG,TGTA,TGTGTATATATGTATATA,TGTATATATG,TGTATATA;STRUC=<VC265390>	NA	No	0.167	No	NA,NA	NA	NA
chrX:41572267	600722	DEL	317	0.9386	0.2431	34	CASK(NA,NA)	CASK(NA,NA)	NA	NA	NA	NA	NA	NA	NA	No	NA	HGSVC	Yes	2.637	No	NA,NA	NA	NA
chrX:41611604	600723	INS	79	0.838	0.597	9	CASK(NA,NA)	CASK(NA,NA)	NA	NA	NA	NA	NA	NA	NA	No	ID=X-41611598-41611627-CTCTCC,X-41611622-41611633-CT,X-41611640-41611651-CT,X-41611658-41611669-CT,X-41611676-41611687-CT,X-41611682-41611701-CTCTCC;MOTIFS=CT,CTCTCC;STRUC=<VC265395>	NA	No	0.011	No	NA,NA	NA	NA
chrX:41612797	600724	DEL	127	0.9086	0.3313	11	CASK(NA,NA)	CASK(NA,NA)	NA	NA	NA	NA	NA	NA	NA	No	NA	HGSVC	No	0.09	No	NA,NA	NA	NA
chrX:41712458	600725	DEL	310	0.96	0.188	3	CASK(NA,NA)	CASK(NA,NA)	NA	NA	NA	NA	NA	NA	NA	No	NA	NA	Yes	2.49	No	NA,NA	NA	NA
chrX:41775806	600726	INS	1748	0.9836	0.0613	205	CASK(NA,NA)	CASK(NA,NA)	NA	NA	NA	NA	NA	NA	NA	No	NA	HPRC,HGSVC,1KG-ONT	No	0.692	No	NA,NA	NA	NA
chrX:41804089	600727	INS	460	0.8207	0.6485	1	CASK(NA,NA)	CASK(NA,NA)	NA	NA	NA	NA	NA	NA	NA	No	NA	NA	No	0.692	No	NA,NA	NA	NA
chrX:41809715	600728	INS	83	0.8061	0.6856	22	CASK(NA,NA)	CASK(NA,NA)	NA	NA	NA	NA	NA	NA	NA	No	NA	NA	No	0.692	No	NA,NA	NA	NA
chrX:41829695	600729	DEL	63	0.8602	0.5586	1	CASK(NA,NA)	CASK(NA,NA)	NA	NA	NA	NA	NA	NA	NA	No	ID=X-41829606-41829620-T,X-41829620-41829627-G;MOTIFS=G,T;STRUC=<VC265405>,ID=X-41829696-41829756-AT;MOTIFS=AT;STRUC=<TR3991079>	NA	Yes	2.786	No	NA,NA	NA	NA
chrX:42010786	600730	DEL	898	0.9525	0.1796	174	NA	NA	NA	NA	NA	NA	NA	NA	NA	No	ID=X-42011478-42011491-AAC;MOTIFS=AAC;STRUC=<TR3991319>	HGSVC	Yes	1.519	No	NA,NA	NA	NA
chrX:42060395	600731	DEL	68	0.8338	0.6656	1	NA	NA	NA	NA	NA	NA	NA	NA	NA	No	NA	NA	Yes	6.304	No	NA,NA	NA	NA
chrX:42062144	600732	DEL	78	0.9487	0.2421	13	NA	NA	NA	NA	NA	NA	NA	NA	NA	No	ID=X-42062155-42062198-T;MOTIFS=T;STRUC=<TR3991381>	1KG-ONT	Yes	2.064	No	NA,NA	NA	NA
chrX:42139905	600733	INS	325	0.8969	0.3793	1	NA	NA	NA	NA	NA	NA	NA	NA	NA	No	NA	NA	Yes	5.505	No	NA,NA	NA	NA
chrX:42189974	600734	INS	1463	0.8545	0.5295	1	NA	NA	NA	NA	NA	NA	NA	NA	NA	No	NA	NA	No	1.616	No	NA,NA	NA	NA
chrX:42280174	600735	INS	58	0.8096	0.6962	1	NA	NA	NA	NA	NA	NA	NA	NA	NA	No	NA	NA	No	0.469	No	NA,NA	NA	NA
chrX:42285662	600740	INS	421	0.8654	0.5206	72	NA	NA	NA	NA	NA	NA	NA	NA	NA	No	NA	HPRC,HGSVC,1KG-ONT	Yes	0.011	No	NA,NA	NA	NA
chrX:42285662	600739	INS	322	0.9945	0.023	2	NA	NA	NA	NA	NA	NA	NA	NA	NA	No	NA	HPRC,HGSVC,1KG-ONT	Yes	0.011	No	NA,NA	NA	NA
chrX:42285662	600736	INS	350	0.8913	0.3978	22	NA	NA	NA	NA	NA	NA	NA	NA	NA	No	NA	HPRC,HGSVC,1KG-ONT	Yes	0.011	No	NA,NA	NA	NA
chrX:42285662	600737	INS	350	0.8897	0.3862	2	NA	NA	NA	NA	NA	NA	NA	NA	NA	No	NA	HPRC,HGSVC,1KG-ONT	Yes	0.011	No	NA,NA	NA	NA
chrX:42285662	600738	INS	399	0.9109	0.3747	1049	NA	NA	NA	NA	NA	NA	NA	NA	NA	No	NA	HPRC,HGSVC,1KG-ONT	Yes	0.011	No	NA,NA	NA	NA
chrX:42285688	600741	INS	302	0.8423	0.5889	9	NA	NA	NA	NA	NA	NA	NA	NA	NA	No	NA	HPRC,HGSVC,1KG-ONT	Yes	0.011	No	NA,NA	NA	NA
chrX:42285815	600742	INS	355	0.8567	0.5725	10	NA	NA	NA	NA	NA	NA	NA	NA	NA	No	NA	HPRC,HGSVC,1KG-ONT	No	0.011	No	NA,NA	NA	NA
chrX:42305943	600743	INS	319	0.9697	0.1378	111	NA	NA	NA	NA	NA	NA	NA	NA	NA	No	NA	HPRC,HGSVC,1KG-ONT	Yes	1.616	No	NA,NA	NA	NA
chrX:42326928	600744	INS	179	0.8208	0.6302	1	NA	NA	NA	NA	NA	NA	NA	NA	NA	No	NA	NA	No	5.372	No	NA,NA	NA	NA
chrX:42345212	600745	DEL	3496	0.9457	0.2318	24	NA	NA	NA	NA	NA	NA	NA	NA	NA	No	ID=X-42345351-42345369-T;MOTIFS=T;STRUC=<TR3991725>,ID=X-42346849-42346865-GT;MOTIFS=GT;STRUC=(GT)n	HPRC,HGSVC,1KG-ONT	Yes	3.597	No	NA,NA	NA	NA
chrX:42448892	600746	DEL	141	0.807	0.694	11	NA	NA	NA	NA	NA	NA	NA	NA	NA	No	ID=X-42448922-42448930-A;MOTIFS=A;STRUC=<TR3991861>	HPRC,HGSVC,1KG-ONT	No	1.43	No	NA,NA	NA	NA
chrX:42473378	600747	DEL	1700	0.8321	0.6359	723	NA	NA	NA	NA	NA	NA	NA	NA	NA	No	ID=X-42473398-42473416-T,X-42474043-42474052-C,X-42474969-42474992-GGAGAC,X-42474994-42475033-GAGGGA;MOTIFS=C,GAGGGA,GGAGAC,T;STRUC=<VC265421>	HPRC,HGSVC,1KG-ONT	Yes	1.786	No	NA,NA	NA	NA
chrX:42474016	600748	INS	225	0.831	0.6317	1	NA	NA	NA	NA	NA	NA	NA	NA	NA	No	ID=X-42473398-42473416-T,X-42474043-42474052-C,X-42474969-42474992-GGAGAC,X-42474994-42475033-GAGGGA;MOTIFS=C,GAGGGA,GGAGAC,T;STRUC=<VC265421>	NA	No	0.011	No	NA,NA	NA	NA
chrX:42474016	600751	INS	726	0.847	0.5722	148	NA	NA	NA	NA	NA	NA	NA	NA	NA	No	ID=X-42473398-42473416-T,X-42474043-42474052-C,X-42474969-42474992-GGAGAC,X-42474994-42475033-GAGGGA;MOTIFS=C,GAGGGA,GGAGAC,T;STRUC=<VC265421>	HPRC,HGSVC,1KG-ONT	No	0.011	No	NA,NA	NA	NA
chrX:42474016	600750	INS	708	0.8352	0.604	522	NA	NA	NA	NA	NA	NA	NA	NA	NA	No	ID=X-42473398-42473416-T,X-42474043-42474052-C,X-42474969-42474992-GGAGAC,X-42474994-42475033-GAGGGA;MOTIFS=C,GAGGGA,GGAGAC,T;STRUC=<VC265421>	HPRC,HGSVC,1KG-ONT	No	0.011	No	NA,NA	NA	NA
chrX:42474016	600749	INS	529	0.8284	0.6375	8	NA	NA	NA	NA	NA	NA	NA	NA	NA	No	ID=X-42473398-42473416-T,X-42474043-42474052-C,X-42474969-42474992-GGAGAC,X-42474994-42475033-GAGGGA;MOTIFS=C,GAGGGA,GGAGAC,T;STRUC=<VC265421>	HPRC,HGSVC,1KG-ONT	No	0.011	No	NA,NA	NA	NA
chrX:42474043	600752	INS	630	0.9171	0.3211	2	NA	NA	NA	NA	NA	NA	NA	NA	NA	No	ID=X-42473398-42473416-T,X-42474043-42474052-C,X-42474969-42474992-GGAGAC,X-42474994-42475033-GAGGGA;MOTIFS=C,GAGGGA,GGAGAC,T;STRUC=<VC265421>	HPRC,HGSVC,1KG-ONT	No	0.011	No	NA,NA	NA	NA
chrX:42501213	600753	DEL	164	0.8071	0.6848	1	NA	NA	NA	NA	NA	NA	NA	NA	NA	No	ID=X-42501348-42501358-AAT;MOTIFS=AAT;STRUC=<TR3991926>,ID=X-42501353-42501376-TAATAG;MOTIFS=TAATAG;STRUC=<TR3991927>	NA	Yes	1.66	No	NA,NA	NA	NA
chrX:42632017	600754	DEL	381	0.8572	0.5501	3	NA	NA	NA	NA	NA	NA	NA	NA	NA	No	ID=X-42632128-42632137-ATT;MOTIFS=ATT;STRUC=<TR3992083>	HPRC	Yes	3.568	No	NA,NA	NA	NA
chrX:42653036	600755	DEL	1582	0.9747	0.0807	651	NA	NA	NA	NA	NA	NA	NA	NA	NA	No	ID=X-42653231-42653240-AAT;MOTIFS=AAT;STRUC=(AAT)n	HPRC,HGSVC,1KG-ONT	Yes	2.132	No	NA,NA	NA	NA
chrX:42685200	600758	INS	82	0.8613	0.5226	1	NA	NA	NA	NA	NA	NA	NA	NA	NA	No	ID=X-42685083-42685092-ATT,X-42685173-42685201-CT,X-42685292-42685304-TCA;MOTIFS=ATT,CT,TCA;STRUC=<VC265427>	NA	No	1.616	No	NA,NA	NA	NA
chrX:42685200	600756	INS	58	0.8879	0.4199	3	NA	NA	NA	NA	NA	NA	NA	NA	NA	No	ID=X-42685083-42685092-ATT,X-42685173-42685201-CT,X-42685292-42685304-TCA;MOTIFS=ATT,CT,TCA;STRUC=<VC265427>	NA	No	1.616	No	NA,NA	NA	NA
chrX:42685200	600757	INS	52	0.8061	0.6728	12	NA	NA	NA	NA	NA	NA	NA	NA	NA	No	ID=X-42685083-42685092-ATT,X-42685173-42685201-CT,X-42685292-42685304-TCA;MOTIFS=ATT,CT,TCA;STRUC=<VC265427>	NA	No	1.616	No	NA,NA	NA	NA
chrX:42727836	600759	DEL	1640	0.853	0.5606	1	NA	NA	NA	NA	NA	NA	NA	NA	NA	No	ID=X-42728174-42728184-A;MOTIFS=A;STRUC=<TR3992199>,ID=X-42728525-42728533-A;MOTIFS=A;STRUC=<TR3992200>,ID=X-42728530-42728552-AAAGG;MOTIFS=AAAGG;STRUC=<TR3992201>,ID=X-42729085-42729095-A;MOTIFS=A;STRUC=<TR3992202>	NA	Yes	2.681	No	NA,NA	NA	NA
chrX:42742098	600760	INS	271	0.8554	0.5646	3	NA	NA	NA	NA	NA	NA	NA	NA	NA	No	NA	1KG-ONT	No	2.538	No	NA,NA	NA	NA
chrX:42837901	600761	DEL	54	0.9754	0.2291	1	NA	NA	NA	NA	NA	NA	NA	NA	NA	No	NA	HPRC	No	1.88	No	NA,NA	NA	NA
chrX:42905346	600762	INS	1619	0.9691	0.1244	271	NA	NA	NA	NA	NA	NA	NA	NA	NA	No	NA	HPRC,HGSVC,1KG-ONT	No	2.44	No	NA,NA	NA	NA
chrX:42911324	600763	INS	67	0.812	0.6785	1	NA	NA	NA	NA	NA	NA	NA	NA	NA	No	ID=X-42911304-42911315-TA,X-42911342-42911353-AT;MOTIFS=TA,AT;STRUC=<VC265449>	NA	No	1.616	No	NA,NA	NA	NA
chrX:42955750	600764	INS	50	0.8714	0.5	1	NA	NA	NA	NA	NA	NA	NA	NA	NA	No	NA	NA	No	3.322	No	NA,NA	NA	NA
chrX:42956082	600766	INS	50	0.8554	0.5502	491	NA	NA	NA	NA	NA	NA	NA	NA	NA	No	ID=X-42956078-42956097-GT;MOTIFS=GT;STRUC=<TR3992486>	HPRC,HGSVC,1KG-ONT	No	3.322	No	NA,NA	NA	NA
chrX:42956082	600765	INS	53	0.8953	0.3902	9	NA	NA	NA	NA	NA	NA	NA	NA	NA	No	ID=X-42956078-42956097-GT;MOTIFS=GT;STRUC=<TR3992486>	HPRC,HGSVC,1KG-ONT	No	3.322	No	NA,NA	NA	NA
chrX:42969248	600767	INS	99	0.8091	0.6705	1	NA	NA	NA	NA	NA	NA	NA	NA	NA	No	ID=X-42969114-42969123-TA;MOTIFS=TA;STRUC=(TA)n	HPRC,HGSVC,1KG-ONT	Yes	0.123	No	NA,NA	NA	NA
chrX:42969248	600768	INS	50	0.807	0.6721	496	NA	NA	NA	NA	NA	NA	NA	NA	NA	No	ID=X-42969114-42969123-TA;MOTIFS=TA;STRUC=(TA)n	HGSVC	Yes	0.123	No	NA,NA	NA	NA
chrX:42969256	600769	INS	120	0.8926	0.3917	42	NA	NA	NA	NA	NA	NA	NA	NA	NA	No	ID=X-42969114-42969123-TA;MOTIFS=TA;STRUC=(TA)n,ID=X-42969248-42969274-AT;MOTIFS=AT;STRUC=<TR3992498>	HPRC,HGSVC,1KG-ONT	Yes	0.123	No	NA,NA	NA	NA
chrX:42969256	600770	INS	90	0.8324	0.6157	295	NA	NA	NA	NA	NA	NA	NA	NA	NA	No	ID=X-42969114-42969123-TA;MOTIFS=TA;STRUC=(TA)n,ID=X-42969248-42969274-AT;MOTIFS=AT;STRUC=<TR3992498>	HPRC,HGSVC,1KG-ONT	Yes	0.123	No	NA,NA	NA	NA
chrX:42969256	600771	INS	95	0.9169	0.299	28	NA	NA	NA	NA	NA	NA	NA	NA	NA	No	ID=X-42969114-42969123-TA;MOTIFS=TA;STRUC=(TA)n,ID=X-42969248-42969274-AT;MOTIFS=AT;STRUC=<TR3992498>	HPRC,HGSVC,1KG-ONT	Yes	0.123	No	NA,NA	NA	NA
chrX:42969256	600772	INS	79	0.907	0.3401	10	NA	NA	NA	NA	NA	NA	NA	NA	NA	No	ID=X-42969114-42969123-TA;MOTIFS=TA;STRUC=(TA)n,ID=X-42969248-42969274-AT;MOTIFS=AT;STRUC=<TR3992498>	HPRC,HGSVC,1KG-ONT	Yes	0.123	No	NA,NA	NA	NA
chrX:42969256	600773	INS	85	0.8089	0.6714	21	NA	NA	NA	NA	NA	NA	NA	NA	NA	No	ID=X-42969114-42969123-TA;MOTIFS=TA;STRUC=(TA)n,ID=X-42969248-42969274-AT;MOTIFS=AT;STRUC=<TR3992498>	HPRC,HGSVC,1KG-ONT	Yes	0.123	No	NA,NA	NA	NA
chrX:42969256	600774	INS	100	0.9332	0.2645	5	NA	NA	NA	NA	NA	NA	NA	NA	NA	No	ID=X-42969114-42969123-TA;MOTIFS=TA;STRUC=(TA)n,ID=X-42969248-42969274-AT;MOTIFS=AT;STRUC=<TR3992498>	HPRC,HGSVC,1KG-ONT	Yes	0.123	No	NA,NA	NA	NA
chrX:42969256	600775	INS	53	0.8369	0.6079	17	NA	NA	NA	NA	NA	NA	NA	NA	NA	No	ID=X-42969114-42969123-TA;MOTIFS=TA;STRUC=(TA)n,ID=X-42969248-42969274-AT;MOTIFS=AT;STRUC=<TR3992498>	HGSVC	Yes	0.123	No	NA,NA	NA	NA
chrX:42969257	600776	INS	69	0.8675	0.4973	5	NA	NA	NA	NA	NA	NA	NA	NA	NA	No	ID=X-42969114-42969123-TA;MOTIFS=TA;STRUC=(TA)n,ID=X-42969248-42969274-AT;MOTIFS=AT;STRUC=<TR3992498>	HPRC,HGSVC,1KG-ONT	Yes	0.123	No	NA,NA	NA	NA
chrX:42969257	600777	INS	87	0.8988	0.364	39	NA	NA	NA	NA	NA	NA	NA	NA	NA	No	ID=X-42969114-42969123-TA;MOTIFS=TA;STRUC=(TA)n,ID=X-42969248-42969274-AT;MOTIFS=AT;STRUC=<TR3992498>	HPRC,HGSVC,1KG-ONT	Yes	0.123	No	NA,NA	NA	NA
chrX:43071063	600778	DEL	2413	0.8483	0.5465	1	NA	NA	NA	NA	NA	NA	NA	NA	NA	No	ID=X-43071720-43071735-GT;MOTIFS=GT;STRUC=<TR3992624>	NA	Yes	3.371	No	NA,NA	NA	NA
chrX:43145746	600779	INS	80	0.9338	0.275	246	NA	NA	NA	NA	NA	NA	NA	NA	NA	No	NA	HPRC,HGSVC,1KG-ONT	No	2.055	No	NA,NA	NA	NA
chrX:43145940	600780	INS	72	0.879	0.4649	1	NA	NA	NA	NA	NA	NA	NA	NA	NA	No	ID=X-43145849-43145873-GATG,X-43145880-43145936-AGAT,X-43145940-43145955-GATA,X-43145971-43145984-ATAG,X-43146007-43146050-GATA,X-43146050-43146069-GATA;MOTIFS=GATG,AGAT,GATA,ATAG;STRUC=<VC265469>	HPRC,HGSVC,1KG-ONT	No	1.616	No	NA,NA	NA	NA
chrX:43151306	600781	DEL	119	0.8256	0.6415	127	NA	NA	NA	NA	NA	NA	NA	NA	NA	No	NA	HPRC,HGSVC,1KG-ONT	Yes	1.534	No	NA,NA	NA	NA
chrX:43226581	600782	INS	341	0.9617	0.2459	13	NA	NA	NA	NA	NA	NA	NA	NA	NA	No	NA	HPRC	Yes	1.616	No	NA,NA	NA	NA
chrX:43230929	600783	INS	316	0.9704	0.1271	100	NA	NA	NA	NA	NA	NA	NA	NA	NA	No	NA	HPRC,HGSVC,1KG-ONT	Yes	5.372	No	NA,NA	NA	NA
chrX:43365980	600784	INS	1271	0.8819	0.4461	8	NA	NA	NA	NA	NA	NA	NA	NA	NA	No	NA	HPRC	Yes	1.616	No	NA,NA	NA	NA
chrX:43459670	600785	DEL	139	0.868	0.4925	9	NA	NA	NA	NA	NA	NA	NA	NA	NA	No	ID=X-43459796-43459805-AAT;MOTIFS=AAT;STRUC=<TR3993137>	1KG-ONT	Yes	3.956	No	NA,NA	NA	NA
chrX:43548993	600786	DEL	53	0.8607	0.5268	2	NA	NA	NA	NA	NA	NA	NA	NA	NA	No	ID=X-43548738-43548747-CAC,X-43548782-43548799-GAA,X-43548800-43548816-GAA,X-43548811-43548829-AGAAGG,X-43548824-43548852-GAAGGG,X-43548848-43548860-GAA,X-43548859-43548878-AAG,X-43548879-43548894-GAA,X-43548893-43548913-AAG,X-43548899-43548939-AAGAAGAAGAAGA,X-43548912-43548926-AAG,X-43548925-43548945-AAG,X-43548928-43548977-AAGAAGAAGAAGAAGA,X-43548944-43548961-AAG,X-43548960-43549031-AAG,X-43549026-43549071-AAGA;MOTIFS=AAGAAGAAGAAGAAGA,GAAGGG,GAA,AAG,CAC,AGAAGG,AAGAAGAAGAAGA,AAGA;STRUC=<VC265488>	HPRC	No	0.935	No	NA,NA	NA	NA
chrX:43655100	600787	INS	60	0.8706	0.5364	9	MAOA(NA,NA)	MAOA(NA,NA)	NA	NA	NA	NA	NA	NA	NA	No	ID=X-43655096-43655115-CGGCAC;MOTIFS=CGGCAC;STRUC=(CGGCAC)n	1KG-ONT	No	0.121	No	NA,NA	NA	NA
chrX:43655100	600788	INS	90	0.8086	0.6618	1	MAOA(NA,NA)	MAOA(NA,NA)	NA	NA	NA	NA	NA	NA	NA	No	ID=X-43655096-43655115-CGGCAC;MOTIFS=CGGCAC;STRUC=(CGGCAC)n	NA	No	0.121	No	NA,NA	NA	NA
chrX:43655124	600789	INS	61	0.795	0.6965	1	MAOA(NA,NA)	MAOA(NA,NA)	NA	NA	NA	NA	NA	NA	NA	No	ID=X-43655096-43655115-CGGCAC;MOTIFS=CGGCAC;STRUC=(CGGCAC)n,ID=X-43655100-43655205-ACCGGCACCGGCACCAGTACCCGCACCAGT;MOTIFS=ACCGGCACCGGCACCAGTACCCGCACCAGT;STRUC=<TR3993386>	1KG-ONT	No	0.121	No	NA,NA	NA	NA
chrX:43655179	600790	INS	64	0.8551	0.5396	1	MAOA(NA,NA)	MAOA(NA,NA)	NA	NA	NA	NA	NA	NA	NA	No	ID=X-43655096-43655115-CGGCAC;MOTIFS=CGGCAC;STRUC=(CGGCAC)n,ID=X-43655100-43655205-ACCGGCACCGGCACCAGTACCCGCACCAGT;MOTIFS=ACCGGCACCGGCACCAGTACCCGCACCAGT;STRUC=<TR3993386>	1KG-ONT	No	0.121	No	NA,NA	NA	NA
chrX:43655199	600791	INS	61	0.8654	0.499	1	MAOA(NA,NA)	MAOA(NA,NA)	NA	NA	NA	NA	NA	NA	NA	No	ID=X-43655100-43655205-ACCGGCACCGGCACCAGTACCCGCACCAGT;MOTIFS=ACCGGCACCGGCACCAGTACCCGCACCAGT;STRUC=<TR3993386>	1KG-ONT	No	0.121	No	NA,NA	NA	NA
chrX:43718115	600792	DEL	56	0.8415	0.5954	2	MAOA(NA,NA)	MAOA(NA,NA)	NA	NA	NA	NA	NA	NA	NA	No	NA	HGSVC	Yes	1.24	No	NA,NA	NA	NA
chrX:43739694	600793	INS	3143	0.8382	0.6432	1	MAOA(NA,NA)	MAOA(NA,NA)	NA	NA	NA	NA	NA	NA	NA	No	NA	NA	No	8.951	No	NA,NA	NA	NA
chrX:43753682	600794	DEL	143	0.8222	0.6463	7	NA	NA	NA	NA	NA	NA	NA	NA	NA	No	NA	HGSVC	Yes	1.86	No	NA,NA	NA	NA
chrX:43753683	600795	DEL	152	0.9146	0.3281	1	NA	NA	NA	NA	NA	NA	NA	NA	NA	No	NA	HGSVC	Yes	2.027	No	NA,NA	NA	NA
chrX:43764067	600796	INS	297	0.8699	0.484	3	NA	NA	NA	NA	NA	NA	NA	NA	NA	No	NA	HPRC	Yes	2.44	No	NA,NA	NA	NA
chrX:43778123	600797	INS	335	0.8609	0.5159	1	MAOB(NA,NA)	MAOB(NA,NA)	NA	NA	NA	NA	NA	NA	NA	No	NA	NA	Yes	0.692	No	NA,NA	NA	NA
chrX:43778123	600798	INS	356	0.8667	0.515	1	MAOB(NA,NA)	MAOB(NA,NA)	NA	NA	NA	NA	NA	NA	NA	No	NA	NA	Yes	0.692	No	NA,NA	NA	NA
chrX:43809946	600799	DEL	322	0.9696	0.1579	286	MAOB(NA,NA)	MAOB(NA,NA)	NA	NA	NA	NA	NA	NA	NA	No	ID=X-43810242-43810268-A;MOTIFS=A;STRUC=<TR3993567>	HPRC,HGSVC,1KG-ONT	Yes	2.788	No	NA,NA	NA	NA
chrX:43926906	600800	INS	87	0.9054	0.3671	1	NA	NA	NA	NA	NA	NA	NA	NA	NA	No	NA	NA	No	1.616	No	NA,NA	NA	NA
chrX:44026849	600801	DEL	117	0.8663	0.4922	6	NA	NA	NA	NA	NA	NA	NA	NA	NA	No	NA	HPRC,HGSVC	Yes	0.358	No	NA,NA	NA	NA
chrX:44028309	600802	INS	76	0.8303	0.6271	692	NA	NA	NA	NA	NA	NA	NA	NA	NA	No	NA	HPRC,HGSVC,1KG-ONT	Yes	3.322	No	NA,NA	NA	NA
chrX:44056180	600805	DEL	1808	0.8316	0.6213	1	NA	NA	NA	NA	NA	NA	NA	NA	NA	No	ID=X-44056195-44056209-AGGG;MOTIFS=AGGG;STRUC=<TR3993923>,ID=X-44056921-44056931-TCT;MOTIFS=TCT;STRUC=<TR3993924>,ID=X-44057002-44057013-TC;MOTIFS=TC;STRUC=<TR3993925>	NA	Yes	5.335	No	NA,NA	NA	NA
chrX:44073715	600806	INS	52	0.8597	0.5735	19	NA	NA	NA	NA	NA	NA	NA	NA	NA	No	ID=X-44073717-44073772-TTTC,X-44073721-44073724-T,X-44073771-44073784-TTTC,X-44073800-44073817-TC,X-44073822-44073835-TC,X-44073832-44073846-TCTT,X-44073847-44073861-TTCT,X-44073858-44073871-T;MOTIFS=TCTT,TC,T,TTTC,TTCT;STRUC=<VC265504>	NA	Yes	1.616	No	NA,NA	NA	NA
chrX:44085583	600807	DEL	2315	0.9031	0.3781	291	NA	NA	NA	NA	NA	NA	NA	NA	NA	No	ID=X-44085644-44085670-GT;MOTIFS=GT;STRUC=<TR3993948>,ID=X-44085700-44085731-TG;MOTIFS=TG;STRUC=<TR3993949>,ID=X-44085734-44085744-TA;MOTIFS=TA;STRUC=<TR3993950>,ID=X-44085743-44085752-AG;MOTIFS=AG;STRUC=(AG)n,ID=X-44085938-44085947-AG;MOTIFS=AG;STRUC=<TR3993951>,ID=X-44087365-44087374-AG;MOTIFS=AG;STRUC=<TR3993952>,ID=X-44087635-44087645-T;MOTIFS=T;STRUC=<TR3993953>	HPRC,HGSVC,1KG-ONT	Yes	2.507	No	NA,NA	NA	NA
chrX:44085700	600808	INS	61	0.9117	0.3938	1	NA	NA	NA	NA	NA	NA	NA	NA	NA	No	NA	HGSVC,1KG-ONT	Yes	1.616	No	NA,NA	NA	NA
chrX:44122026	600809	DEL	264	0.9252	0.2755	1	NA	NA	NA	NA	NA	NA	NA	NA	NA	No	NA	NA	Yes	1.213	No	NA,NA	NA	NA
chrX:44187135	600810	INS	50	0.8087	0.6653	35	EFHC2(NA,NA)	EFHC2(NA,NA)	NA	NA	NA	NA	NA	NA	NA	No	NA	NA	No	1.616	No	NA,NA	NA	NA
chrX:44187135	600811	INS	58	0.8149	0.6997	1	EFHC2(NA,NA)	EFHC2(NA,NA)	NA	NA	NA	NA	NA	NA	NA	No	NA	NA	No	1.616	No	NA,NA	NA	NA
chrX:44264050	600812	INS	336	0.8941	0.4014	1	EFHC2(NA,NA)	EFHC2(NA,NA)	NA	NA	NA	NA	NA	NA	NA	No	NA	NA	Yes	6.175	No	NA,NA	NA	NA
chrX:44282915	600813	INS	335	0.833	0.6116	1	EFHC2(NA,NA)	EFHC2(NA,NA)	NA	NA	NA	NA	NA	NA	NA	No	NA	NA	Yes	2.972	No	NA,NA	NA	NA
chrX:44295457	600814	INS	73	0.8155	0.6544	1	EFHC2(NA,NA)	EFHC2(NA,NA)	NA	NA	NA	NA	NA	NA	NA	No	NA	NA	No	3.322	No	NA,NA	NA	NA
chrX:44367300	600815	INS	94	0.8066	0.6621	1	NA	NA	NA	NA	NA	NA	NA	NA	NA	No	NA	NA	No	3.188	No	NA,NA	NA	NA
chrX:44439973	600816	DEL	56	0.9162	0.3106	2	NA	NA	NA	NA	NA	NA	NA	NA	NA	No	ID=X-44439835-44439851-GAAA,X-44439869-44439889-AAAG,X-44439896-44439911-GGGA,X-44439913-44439932-GGAG,X-44439933-44439944-AG,X-44439949-44440017-AAAG,X-44440017-44440073-GGAA;MOTIFS=GGGA,GGAA,AAAG,AG,GGAG,GAAA;STRUC=<VC265526>	HPRC,HGSVC	Yes	1.99	No	NA,NA	NA	NA
chrX:44439977	600817	DEL	52	0.8872	0.4262	21	NA	NA	NA	NA	NA	NA	NA	NA	NA	No	ID=X-44439835-44439851-GAAA,X-44439869-44439889-AAAG,X-44439896-44439911-GGGA,X-44439913-44439932-GGAG,X-44439933-44439944-AG,X-44439949-44440017-AAAG,X-44440017-44440073-GGAA;MOTIFS=GGGA,GGAA,AAAG,AG,GGAG,GAAA;STRUC=<VC265526>	HPRC,HGSVC	Yes	1.99	No	NA,NA	NA	NA
chrX:44440959	600818	DEL	2682	0.9672	0.2854	35	NA	NA	NA	NA	NA	NA	NA	NA	NA	Yes	ID=X-44441131-44441148-A,X-44441174-44441185-AAC,X-44441233-44441242-TTG;MOTIFS=AAC,TTG,A;STRUC=<VC265527>,ID=X-44441143-44441167-AAAAAG;MOTIFS=AAAAAG;STRUC=<TR3994512>,ID=X-44441988-44442010-A;MOTIFS=A;STRUC=<TR3994513>,ID=X-44442102-44442122-AAT;MOTIFS=AAT;STRUC=<TR3994514>,ID=X-44442485-44442496-A;MOTIFS=A;STRUC=<TR3994515>,ID=X-44443284-44443297-A;MOTIFS=A;STRUC=<TR3994516>,ID=X-44443813-44443830-A,X-44443825-44443849-AAAAAG,X-44443856-44443867-AAC,X-44443915-44443924-TTG;MOTIFS=AAC,AAAAAG,TTG,A;STRUC=<VC265528>	HPRC,HGSVC,1KG-ONT	No	1.842	No	NA,NA	NA	NA
chrX:44442983	600821	DEL	3007	0.8846	0.435	4	NA	NA	NA	NA	NA	NA	NA	NA	NA	Yes	ID=X-44443284-44443297-A;MOTIFS=A;STRUC=<TR3994516>,ID=X-44443813-44443830-A,X-44443825-44443849-AAAAAG,X-44443856-44443867-AAC,X-44443915-44443924-TTG;MOTIFS=AAC,AAAAAG,TTG,A;STRUC=<VC265528>,ID=X-44444670-44444691-A;MOTIFS=A;STRUC=<TR3994517>,ID=X-44444783-44444803-AAT;MOTIFS=AAT;STRUC=<TR3994518>,ID=X-44445166-44445177-A;MOTIFS=A;STRUC=<TR3994519>,ID=X-44445675-44445709-T;MOTIFS=T;STRUC=<TR3994520>	HPRC,HGSVC,1KG-ONT	No	1.923	No	NA,NA	NA	NA
chrX:44442995	600822	DEL	2678	0.8878	0.5927	2	NA	NA	NA	NA	NA	NA	NA	NA	NA	Yes	ID=X-44443284-44443297-A;MOTIFS=A;STRUC=<TR3994516>,ID=X-44443813-44443830-A,X-44443825-44443849-AAAAAG,X-44443856-44443867-AAC,X-44443915-44443924-TTG;MOTIFS=AAC,AAAAAG,TTG,A;STRUC=<VC265528>,ID=X-44444670-44444691-A;MOTIFS=A;STRUC=<TR3994517>,ID=X-44444783-44444803-AAT;MOTIFS=AAT;STRUC=<TR3994518>,ID=X-44445166-44445177-A;MOTIFS=A;STRUC=<TR3994519>	HPRC,HGSVC,1KG-ONT	No	1.929	No	NA,NA	NA	NA
chrX:44445664	600823	DEL	326	0.8331	0.611	2	NA	NA	NA	NA	NA	NA	NA	NA	NA	Yes	ID=X-44445675-44445709-T;MOTIFS=T;STRUC=<TR3994520>	NA	No	0.357	No	NA,NA	NA	NA
chrX:44489158	600824	INS	549	0.9769	0.0972	1058	NA	NA	NA	NA	NA	NA	NA	NA	NA	No	NA	HPRC,HGSVC,1KG-ONT	No	0.052	No	NA,NA	NA	NA
chrX:44496044	600825	INS	134	0.8648	0.4862	88	NA	NA	NA	NA	NA	NA	NA	NA	NA	No	NA	HGSVC,1KG-ONT	Yes	2.002	No	NA,NA	NA	NA
chrX:44515858	600826	INS	136	0.9203	0.3139	278	NA	NA	NA	NA	NA	NA	NA	NA	NA	No	NA	HPRC,HGSVC,1KG-ONT	No	0.052	No	NA,NA	NA	NA
chrX:44515913	600827	INS	138	0.8535	0.5529	37	NA	NA	NA	NA	NA	NA	NA	NA	NA	No	NA	HPRC,HGSVC,1KG-ONT	No	0.052	No	NA,NA	NA	NA
chrX:44517545	600828	INS	129	0.8372	0.5992	20	NA	NA	NA	NA	NA	NA	NA	NA	NA	No	NA	HPRC,HGSVC,1KG-ONT	Yes	0.167	No	NA,NA	NA	NA
chrX:44519350	600829	INS	349	0.857	0.5197	1	NA	NA	NA	NA	NA	NA	NA	NA	NA	No	NA	HGSVC	Yes	1.97	No	NA,NA	NA	NA
chrX:44531240	600831	DEL	63	0.9283	0.2905	102	FUNDC1(NA,NA)	NA	NA	NA	NA	NA	NA	NA	NA	No	ID=X-44531247-44531285-AC,X-44531315-44531371-AC;MOTIFS=AC;STRUC=<VC265543>	HPRC,HGSVC,1KG-ONT	No	1.067	No	NA,NA	NA	NA
chrX:44531247	600836	DEL	110	0.8536	0.5578	35	FUNDC1(NA,NA)	NA	NA	NA	NA	NA	NA	NA	NA	No	ID=X-44531247-44531285-AC,X-44531315-44531371-AC;MOTIFS=AC;STRUC=<VC265543>	HPRC,HGSVC	No	0.182	No	NA,NA	NA	NA
chrX:44531247	600835	DEL	88	0.8559	0.5528	542	FUNDC1(NA,NA)	NA	NA	NA	NA	NA	NA	NA	NA	No	ID=X-44531247-44531285-AC,X-44531315-44531371-AC;MOTIFS=AC;STRUC=<VC265543>	HPRC,HGSVC,1KG-ONT	No	0.193	No	NA,NA	NA	NA
chrX:44531247	600834	DEL	74	0.8361	0.5901	21	FUNDC1(NA,NA)	NA	NA	NA	NA	NA	NA	NA	NA	No	ID=X-44531247-44531285-AC,X-44531315-44531371-AC;MOTIFS=AC;STRUC=<VC265543>	HPRC,HGSVC,1KG-ONT	No	0.442	No	NA,NA	NA	NA
chrX:44531247	600833	DEL	70	0.9301	0.2616	28	FUNDC1(NA,NA)	NA	NA	NA	NA	NA	NA	NA	NA	No	ID=X-44531247-44531285-AC,X-44531315-44531371-AC;MOTIFS=AC;STRUC=<VC265543>	HPRC,HGSVC,1KG-ONT	No	0.442	No	NA,NA	NA	NA
chrX:44531248	600837	DEL	79	0.8686	0.5482	6	FUNDC1(NA,NA)	NA	NA	NA	NA	NA	NA	NA	NA	No	ID=X-44531247-44531285-AC,X-44531315-44531371-AC;MOTIFS=AC;STRUC=<VC265543>	HPRC,HGSVC,1KG-ONT	No	0.145	No	NA,NA	NA	NA
chrX:44531249	600838	DEL	66	0.8132	0.674	61	FUNDC1(NA,NA)	NA	NA	NA	NA	NA	NA	NA	NA	No	ID=X-44531247-44531285-AC,X-44531315-44531371-AC;MOTIFS=AC;STRUC=<VC265543>	HPRC,HGSVC,1KG-ONT	No	0.151	No	NA,NA	NA	NA
chrX:44531253	600839	DEL	62	0.942	0.2424	43	FUNDC1(NA,NA)	NA	NA	NA	NA	NA	NA	NA	NA	No	ID=X-44531247-44531285-AC,X-44531315-44531371-AC;MOTIFS=AC;STRUC=<VC265543>	HPRC,HGSVC,1KG-ONT	No	0.151	No	NA,NA	NA	NA
chrX:44531257	600840	DEL	58	0.8998	0.3533	34	FUNDC1(NA,NA)	NA	NA	NA	NA	NA	NA	NA	NA	No	ID=X-44531247-44531285-AC,X-44531315-44531371-AC;MOTIFS=AC;STRUC=<VC265543>	HPRC,HGSVC,1KG-ONT	No	0.175	No	NA,NA	NA	NA
chrX:44531261	600841	DEL	54	0.9037	0.3527	28	FUNDC1(NA,NA)	NA	NA	NA	NA	NA	NA	NA	NA	No	ID=X-44531247-44531285-AC,X-44531315-44531371-AC;MOTIFS=AC;STRUC=<VC265543>	HPRC,HGSVC,1KG-ONT	No	0.162	No	NA,NA	NA	NA
chrX:44531265	600842	DEL	50	0.8601	0.5169	56	FUNDC1(NA,NA)	NA	NA	NA	NA	NA	NA	NA	NA	No	ID=X-44531247-44531285-AC,X-44531315-44531371-AC;MOTIFS=AC;STRUC=<VC265543>	HPRC,HGSVC	No	0.163	No	NA,NA	NA	NA
chrX:44552498	600843	DEL	137	0.8857	0.4106	88	NA	NA	NA	NA	NA	NA	NA	NA	NA	No	NA	HPRC,HGSVC,1KG-ONT	No	0.852	No	NA,NA	NA	NA
chrX:44568050	600844	DEL	886	0.8483	0.5519	5	NA	NA	NA	NA	NA	NA	NA	NA	NA	No	ID=X-44568110-44568128-A;MOTIFS=A;STRUC=<TR3994796>,ID=X-44568857-44568866-GTG;MOTIFS=GTG;STRUC=<TR3994797>	NA	Yes	6.296	No	NA,NA	NA	NA
chrX:44576477	600845	DEL	2176	0.8505	0.5698	18	NA	NA	NA	NA	NA	NA	NA	NA	NA	No	ID=X-44576528-44576540-GTTT;MOTIFS=GTTT;STRUC=<TR3994813>,ID=X-44576614-44576622-T;MOTIFS=T;STRUC=<TR3994814>,ID=X-44578133-44578144-T;MOTIFS=T;STRUC=<TR3994815>,ID=X-44578274-44578283-CAC;MOTIFS=CAC;STRUC=<TR3994816>,ID=X-44578437-44578453-T;MOTIFS=T;STRUC=<TR3994817>,ID=X-44578553-44578562-CAC;MOTIFS=CAC;STRUC=<TR3994818>	NA	Yes	0.042	No	NA,NA	NA	NA
chrX:44590287	600847	INS	56	0.8319	0.6039	18	NA	NA	NA	NA	NA	NA	NA	NA	NA	No	ID=X-44590265-44590288-TCTT;MOTIFS=TCTT;STRUC=<TR3994846>,ID=X-44590329-44590351-TTTC;MOTIFS=TTTC;STRUC=(TTTC)n	NA	No	0.692	No	NA,NA	NA	NA
chrX:44590287	600846	INS	52	0.8138	0.6516	80	NA	NA	NA	NA	NA	NA	NA	NA	NA	No	ID=X-44590265-44590288-TCTT;MOTIFS=TCTT;STRUC=<TR3994846>,ID=X-44590329-44590351-TTTC;MOTIFS=TTTC;STRUC=(TTTC)n	NA	No	0.692	No	NA,NA	NA	NA
chrX:44590287	600848	INS	60	0.8022	0.6938	4	NA	NA	NA	NA	NA	NA	NA	NA	NA	No	ID=X-44590265-44590288-TCTT;MOTIFS=TCTT;STRUC=<TR3994846>,ID=X-44590329-44590351-TTTC;MOTIFS=TTTC;STRUC=(TTTC)n	NA	No	0.692	No	NA,NA	NA	NA
chrX:44597022	600849	DEL	146	0.8048	0.6926	30	NA	NA	NA	NA	NA	NA	NA	NA	NA	No	ID=X-44597140-44597181-T;MOTIFS=T;STRUC=(T)n	HPRC,HGSVC	No	0.146	No	NA,NA	NA	NA
chrX:44597147	600850	DEL	165	0.829	0.6151	3	NA	NA	NA	NA	NA	NA	NA	NA	NA	No	ID=X-44597140-44597181-T;MOTIFS=T;STRUC=(T)n	HPRC,HGSVC	No	0.073	No	NA,NA	NA	NA
chrX:44600884	600851	DEL	50	0.8266	0.6097	3	NA	NA	NA	NA	NA	NA	NA	NA	NA	No	ID=X-44600866-44600874-TCTT,X-44600868-44600891-TTTCT,X-44600890-44600968-TTCC,X-44600965-44601036-CTTT;MOTIFS=TCTT,CTTT,TTTCT,TTCC;STRUC=<VC265561>	HPRC,HGSVC	No	0.925	No	NA,NA	NA	NA
chrX:44600884	600856	DEL	70	0.8667	0.5104	1	NA	NA	NA	NA	NA	NA	NA	NA	NA	No	ID=X-44600866-44600874-TCTT,X-44600868-44600891-TTTCT,X-44600890-44600968-TTCC,X-44600965-44601036-CTTT;MOTIFS=TCTT,CTTT,TTTCT,TTCC;STRUC=<VC265561>	HPRC,HGSVC,1KG-ONT	No	0.531	No	NA,NA	NA	NA
chrX:44600884	600857	DEL	74	0.8186	0.69	1	NA	NA	NA	NA	NA	NA	NA	NA	NA	No	ID=X-44600866-44600874-TCTT,X-44600868-44600891-TTTCT,X-44600890-44600968-TTCC,X-44600965-44601036-CTTT;MOTIFS=TCTT,CTTT,TTTCT,TTCC;STRUC=<VC265561>	HPRC,HGSVC,1KG-ONT	No	0.531	No	NA,NA	NA	NA
chrX:44600884	600854	DEL	62	0.8695	0.4939	1	NA	NA	NA	NA	NA	NA	NA	NA	NA	No	ID=X-44600866-44600874-TCTT,X-44600868-44600891-TTTCT,X-44600890-44600968-TTCC,X-44600965-44601036-CTTT;MOTIFS=TCTT,CTTT,TTTCT,TTCC;STRUC=<VC265561>	HPRC,HGSVC,1KG-ONT	No	0.44	No	NA,NA	NA	NA
chrX:44600887	600859	DEL	82	0.7884	0.6992	11	NA	NA	NA	NA	NA	NA	NA	NA	NA	No	ID=X-44600866-44600874-TCTT,X-44600868-44600891-TTTCT,X-44600890-44600968-TTCC,X-44600965-44601036-CTTT;MOTIFS=TCTT,CTTT,TTTCT,TTCC;STRUC=<VC265561>	HPRC,HGSVC,1KG-ONT	No	0.293	No	NA,NA	NA	NA
chrX:44601224	600863	INS	214	0.8258	0.6417	5	NA	NA	NA	NA	NA	NA	NA	NA	NA	No	ID=X-44601259-44601271-TGTATA,X-44601230-44601501-ATGTGTATATGTATACGTACACATAT,X-44601567-44601760-TGTATATGTGTATGCACACATATATG,X-44601972-44602116-ATGTATATATGTATATGTATACATACATGTGCGT,X-44602005-44602017-TATG,X-44602073-44602085-TATG,X-44602081-44602223-TATGTATATGTATACATACATGTGCG,X-44602107-44602111-TATG,X-44602133-44602137-TATG,X-44602204-44602295-ATGTGCGTATGTATATGTACATAT,X-44602306-44602416-GTATGTGTATGTATACATATATGTGT;MOTIFS=ATGTGTATATGTATACGTACACATAT,ATGTATATATGTATATGTATACATACATGTGCGT,ATGTGCGTATGTATATGTACATAT,TGTATA,TATGTATATGTATACATACATGTGCG,GTATGTGTATGTATACATATATGTGT,TGTATATGTGTATGCACACATATATG,TATG;STRUC=<VC265562>	HGSVC	No	0.692	No	NA,NA	NA	NA
chrX:44601224	600862	INS	319	0.7973	0.6855	19	NA	NA	NA	NA	NA	NA	NA	NA	NA	No	ID=X-44601259-44601271-TGTATA,X-44601230-44601501-ATGTGTATATGTATACGTACACATAT,X-44601567-44601760-TGTATATGTGTATGCACACATATATG,X-44601972-44602116-ATGTATATATGTATATGTATACATACATGTGCGT,X-44602005-44602017-TATG,X-44602073-44602085-TATG,X-44602081-44602223-TATGTATATGTATACATACATGTGCG,X-44602107-44602111-TATG,X-44602133-44602137-TATG,X-44602204-44602295-ATGTGCGTATGTATATGTACATAT,X-44602306-44602416-GTATGTGTATGTATACATATATGTGT;MOTIFS=ATGTGTATATGTATACGTACACATAT,ATGTATATATGTATATGTATACATACATGTGCGT,ATGTGCGTATGTATATGTACATAT,TGTATA,TATGTATATGTATACATACATGTGCG,GTATGTGTATGTATACATATATGTGT,TGTATATGTGTATGCACACATATATG,TATG;STRUC=<VC265562>	HGSVC,1KG-ONT	No	0.692	No	NA,NA	NA	NA
chrX:44601224	600864	INS	266	0.8399	0.6334	4	NA	NA	NA	NA	NA	NA	NA	NA	NA	No	ID=X-44601259-44601271-TGTATA,X-44601230-44601501-ATGTGTATATGTATACGTACACATAT,X-44601567-44601760-TGTATATGTGTATGCACACATATATG,X-44601972-44602116-ATGTATATATGTATATGTATACATACATGTGCGT,X-44602005-44602017-TATG,X-44602073-44602085-TATG,X-44602081-44602223-TATGTATATGTATACATACATGTGCG,X-44602107-44602111-TATG,X-44602133-44602137-TATG,X-44602204-44602295-ATGTGCGTATGTATATGTACATAT,X-44602306-44602416-GTATGTGTATGTATACATATATGTGT;MOTIFS=ATGTGTATATGTATACGTACACATAT,ATGTATATATGTATATGTATACATACATGTGCGT,ATGTGCGTATGTATATGTACATAT,TGTATA,TATGTATATGTATACATACATGTGCG,GTATGTGTATGTATACATATATGTGT,TGTATATGTGTATGCACACATATATG,TATG;STRUC=<VC265562>	HGSVC,1KG-ONT	No	0.692	No	NA,NA	NA	NA
chrX:44601224	600865	INS	292	0.8163	0.654	11	NA	NA	NA	NA	NA	NA	NA	NA	NA	No	ID=X-44601259-44601271-TGTATA,X-44601230-44601501-ATGTGTATATGTATACGTACACATAT,X-44601567-44601760-TGTATATGTGTATGCACACATATATG,X-44601972-44602116-ATGTATATATGTATATGTATACATACATGTGCGT,X-44602005-44602017-TATG,X-44602073-44602085-TATG,X-44602081-44602223-TATGTATATGTATACATACATGTGCG,X-44602107-44602111-TATG,X-44602133-44602137-TATG,X-44602204-44602295-ATGTGCGTATGTATATGTACATAT,X-44602306-44602416-GTATGTGTATGTATACATATATGTGT;MOTIFS=ATGTGTATATGTATACGTACACATAT,ATGTATATATGTATATGTATACATACATGTGCGT,ATGTGCGTATGTATATGTACATAT,TGTATA,TATGTATATGTATACATACATGTGCG,GTATGTGTATGTATACATATATGTGT,TGTATATGTGTATGCACACATATATG,TATG;STRUC=<VC265562>	HGSVC,1KG-ONT	No	0.692	No	NA,NA	NA	NA
chrX:44601224	600866	INS	344	0.8441	0.5738	30	NA	NA	NA	NA	NA	NA	NA	NA	NA	No	ID=X-44601259-44601271-TGTATA,X-44601230-44601501-ATGTGTATATGTATACGTACACATAT,X-44601567-44601760-TGTATATGTGTATGCACACATATATG,X-44601972-44602116-ATGTATATATGTATATGTATACATACATGTGCGT,X-44602005-44602017-TATG,X-44602073-44602085-TATG,X-44602081-44602223-TATGTATATGTATACATACATGTGCG,X-44602107-44602111-TATG,X-44602133-44602137-TATG,X-44602204-44602295-ATGTGCGTATGTATATGTACATAT,X-44602306-44602416-GTATGTGTATGTATACATATATGTGT;MOTIFS=ATGTGTATATGTATACGTACACATAT,ATGTATATATGTATATGTATACATACATGTGCGT,ATGTGCGTATGTATATGTACATAT,TGTATA,TATGTATATGTATACATACATGTGCG,GTATGTGTATGTATACATATATGTGT,TGTATATGTGTATGCACACATATATG,TATG;STRUC=<VC265562>	HGSVC,1KG-ONT	No	0.692	No	NA,NA	NA	NA
chrX:44601230	600868	INS	52	0.8883	0.607	5	NA	NA	NA	NA	NA	NA	NA	NA	NA	No	ID=X-44601259-44601271-TGTATA,X-44601230-44601501-ATGTGTATATGTATACGTACACATAT,X-44601567-44601760-TGTATATGTGTATGCACACATATATG,X-44601972-44602116-ATGTATATATGTATATGTATACATACATGTGCGT,X-44602005-44602017-TATG,X-44602073-44602085-TATG,X-44602081-44602223-TATGTATATGTATACATACATGTGCG,X-44602107-44602111-TATG,X-44602133-44602137-TATG,X-44602204-44602295-ATGTGCGTATGTATATGTACATAT,X-44602306-44602416-GTATGTGTATGTATACATATATGTGT;MOTIFS=ATGTGTATATGTATACGTACACATAT,ATGTATATATGTATATGTATACATACATGTGCGT,ATGTGCGTATGTATATGTACATAT,TGTATA,TATGTATATGTATACATACATGTGCG,GTATGTGTATGTATACATATATGTGT,TGTATATGTGTATGCACACATATATG,TATG;STRUC=<VC265562>	HPRC,HGSVC,1KG-ONT	No	0.692	No	NA,NA	NA	NA
chrX:44601230	600869	INS	78	0.8201	0.6823	27	NA	NA	NA	NA	NA	NA	NA	NA	NA	No	ID=X-44601259-44601271-TGTATA,X-44601230-44601501-ATGTGTATATGTATACGTACACATAT,X-44601567-44601760-TGTATATGTGTATGCACACATATATG,X-44601972-44602116-ATGTATATATGTATATGTATACATACATGTGCGT,X-44602005-44602017-TATG,X-44602073-44602085-TATG,X-44602081-44602223-TATGTATATGTATACATACATGTGCG,X-44602107-44602111-TATG,X-44602133-44602137-TATG,X-44602204-44602295-ATGTGCGTATGTATATGTACATAT,X-44602306-44602416-GTATGTGTATGTATACATATATGTGT;MOTIFS=ATGTGTATATGTATACGTACACATAT,ATGTATATATGTATATGTATACATACATGTGCGT,ATGTGCGTATGTATATGTACATAT,TGTATA,TATGTATATGTATACATACATGTGCG,GTATGTGTATGTATACATATATGTGT,TGTATATGTGTATGCACACATATATG,TATG;STRUC=<VC265562>	HPRC,HGSVC,1KG-ONT	No	0.692	No	NA,NA	NA	NA
chrX:44601230	600870	INS	104	0.8008	0.6961	22	NA	NA	NA	NA	NA	NA	NA	NA	NA	No	ID=X-44601259-44601271-TGTATA,X-44601230-44601501-ATGTGTATATGTATACGTACACATAT,X-44601567-44601760-TGTATATGTGTATGCACACATATATG,X-44601972-44602116-ATGTATATATGTATATGTATACATACATGTGCGT,X-44602005-44602017-TATG,X-44602073-44602085-TATG,X-44602081-44602223-TATGTATATGTATACATACATGTGCG,X-44602107-44602111-TATG,X-44602133-44602137-TATG,X-44602204-44602295-ATGTGCGTATGTATATGTACATAT,X-44602306-44602416-GTATGTGTATGTATACATATATGTGT;MOTIFS=ATGTGTATATGTATACGTACACATAT,ATGTATATATGTATATGTATACATACATGTGCGT,ATGTGCGTATGTATATGTACATAT,TGTATA,TATGTATATGTATACATACATGTGCG,GTATGTGTATGTATACATATATGTGT,TGTATATGTGTATGCACACATATATG,TATG;STRUC=<VC265562>	HPRC,HGSVC,1KG-ONT	No	0.692	No	NA,NA	NA	NA
chrX:44601259	600871	DEL	50	0.861	0.5399	10	NA	NA	NA	NA	NA	NA	NA	NA	NA	No	ID=X-44601259-44601271-TGTATA,X-44601230-44601501-ATGTGTATATGTATACGTACACATAT,X-44601567-44601760-TGTATATGTGTATGCACACATATATG,X-44601972-44602116-ATGTATATATGTATATGTATACATACATGTGCGT,X-44602005-44602017-TATG,X-44602073-44602085-TATG,X-44602081-44602223-TATGTATATGTATACATACATGTGCG,X-44602107-44602111-TATG,X-44602133-44602137-TATG,X-44602204-44602295-ATGTGCGTATGTATATGTACATAT,X-44602306-44602416-GTATGTGTATGTATACATATATGTGT;MOTIFS=ATGTGTATATGTATACGTACACATAT,ATGTATATATGTATATGTATACATACATGTGCGT,ATGTGCGTATGTATATGTACATAT,TGTATA,TATGTATATGTATACATACATGTGCG,GTATGTGTATGTATACATATATGTGT,TGTATATGTGTATGCACACATATATG,TATG;STRUC=<VC265562>	HPRC,HGSVC,1KG-ONT	No	0.952	No	NA,NA	NA	NA
chrX:44601371	600872	INS	252	0.8592	0.5383	3	NA	NA	NA	NA	NA	NA	NA	NA	NA	No	ID=X-44601259-44601271-TGTATA,X-44601230-44601501-ATGTGTATATGTATACGTACACATAT,X-44601567-44601760-TGTATATGTGTATGCACACATATATG,X-44601972-44602116-ATGTATATATGTATATGTATACATACATGTGCGT,X-44602005-44602017-TATG,X-44602073-44602085-TATG,X-44602081-44602223-TATGTATATGTATACATACATGTGCG,X-44602107-44602111-TATG,X-44602133-44602137-TATG,X-44602204-44602295-ATGTGCGTATGTATATGTACATAT,X-44602306-44602416-GTATGTGTATGTATACATATATGTGT;MOTIFS=ATGTGTATATGTATACGTACACATAT,ATGTATATATGTATATGTATACATACATGTGCGT,ATGTGCGTATGTATATGTACATAT,TGTATA,TATGTATATGTATACATACATGTGCG,GTATGTGTATGTATACATATATGTGT,TGTATATGTGTATGCACACATATATG,TATG;STRUC=<VC265562>	HGSVC,1KG-ONT	No	0.692	No	NA,NA	NA	NA
chrX:44601382	600873	DEL	132	0.8551	0.5561	181	NA	NA	NA	NA	NA	NA	NA	NA	NA	No	ID=X-44601259-44601271-TGTATA,X-44601230-44601501-ATGTGTATATGTATACGTACACATAT,X-44601567-44601760-TGTATATGTGTATGCACACATATATG,X-44601972-44602116-ATGTATATATGTATATGTATACATACATGTGCGT,X-44602005-44602017-TATG,X-44602073-44602085-TATG,X-44602081-44602223-TATGTATATGTATACATACATGTGCG,X-44602107-44602111-TATG,X-44602133-44602137-TATG,X-44602204-44602295-ATGTGCGTATGTATATGTACATAT,X-44602306-44602416-GTATGTGTATGTATACATATATGTGT;MOTIFS=ATGTGTATATGTATACGTACACATAT,ATGTATATATGTATATGTATACATACATGTGCGT,ATGTGCGTATGTATATGTACATAT,TGTATA,TATGTATATGTATACATACATGTGCG,GTATGTGTATGTATACATATATGTGT,TGTATATGTGTATGCACACATATATG,TATG;STRUC=<VC265562>	HPRC,HGSVC,1KG-ONT	Yes	1.274	No	NA,NA	NA	NA
chrX:44601408	600874	DEL	106	0.8532	0.5396	13	NA	NA	NA	NA	NA	NA	NA	NA	NA	No	ID=X-44601259-44601271-TGTATA,X-44601230-44601501-ATGTGTATATGTATACGTACACATAT,X-44601567-44601760-TGTATATGTGTATGCACACATATATG,X-44601972-44602116-ATGTATATATGTATATGTATACATACATGTGCGT,X-44602005-44602017-TATG,X-44602073-44602085-TATG,X-44602081-44602223-TATGTATATGTATACATACATGTGCG,X-44602107-44602111-TATG,X-44602133-44602137-TATG,X-44602204-44602295-ATGTGCGTATGTATATGTACATAT,X-44602306-44602416-GTATGTGTATGTATACATATATGTGT;MOTIFS=ATGTGTATATGTATACGTACACATAT,ATGTATATATGTATATGTATACATACATGTGCGT,ATGTGCGTATGTATATGTACATAT,TGTATA,TATGTATATGTATACATACATGTGCG,GTATGTGTATGTATACATATATGTGT,TGTATATGTGTATGCACACATATATG,TATG;STRUC=<VC265562>	HPRC,HGSVC,1KG-ONT	No	1.274	No	NA,NA	NA	NA
chrX:44601434	600875	DEL	80	0.9027	0.5758	5	NA	NA	NA	NA	NA	NA	NA	NA	NA	No	ID=X-44601259-44601271-TGTATA,X-44601230-44601501-ATGTGTATATGTATACGTACACATAT,X-44601567-44601760-TGTATATGTGTATGCACACATATATG,X-44601972-44602116-ATGTATATATGTATATGTATACATACATGTGCGT,X-44602005-44602017-TATG,X-44602073-44602085-TATG,X-44602081-44602223-TATGTATATGTATACATACATGTGCG,X-44602107-44602111-TATG,X-44602133-44602137-TATG,X-44602204-44602295-ATGTGCGTATGTATATGTACATAT,X-44602306-44602416-GTATGTGTATGTATACATATATGTGT;MOTIFS=ATGTGTATATGTATACGTACACATAT,ATGTATATATGTATATGTATACATACATGTGCGT,ATGTGCGTATGTATATGTACATAT,TGTATA,TATGTATATGTATACATACATGTGCG,GTATGTGTATGTATACATATATGTGT,TGTATATGTGTATGCACACATATATG,TATG;STRUC=<VC265562>	HPRC,HGSVC,1KG-ONT	No	1.274	No	NA,NA	NA	NA
chrX:44601449	600879	INS	548	0.8222	0.6475	1	NA	NA	NA	NA	NA	NA	NA	NA	NA	No	ID=X-44601259-44601271-TGTATA,X-44601230-44601501-ATGTGTATATGTATACGTACACATAT,X-44601567-44601760-TGTATATGTGTATGCACACATATATG,X-44601972-44602116-ATGTATATATGTATATGTATACATACATGTGCGT,X-44602005-44602017-TATG,X-44602073-44602085-TATG,X-44602081-44602223-TATGTATATGTATACATACATGTGCG,X-44602107-44602111-TATG,X-44602133-44602137-TATG,X-44602204-44602295-ATGTGCGTATGTATATGTACATAT,X-44602306-44602416-GTATGTGTATGTATACATATATGTGT;MOTIFS=ATGTGTATATGTATACGTACACATAT,ATGTATATATGTATATGTATACATACATGTGCGT,ATGTGCGTATGTATATGTACATAT,TGTATA,TATGTATATGTATACATACATGTGCG,GTATGTGTATGTATACATATATGTGT,TGTATATGTGTATGCACACATATATG,TATG;STRUC=<VC265562>	NA	No	0.692	No	NA,NA	NA	NA
chrX:44601449	600876	INS	438	0.8205	0.649	71	NA	NA	NA	NA	NA	NA	NA	NA	NA	No	ID=X-44601259-44601271-TGTATA,X-44601230-44601501-ATGTGTATATGTATACGTACACATAT,X-44601567-44601760-TGTATATGTGTATGCACACATATATG,X-44601972-44602116-ATGTATATATGTATATGTATACATACATGTGCGT,X-44602005-44602017-TATG,X-44602073-44602085-TATG,X-44602081-44602223-TATGTATATGTATACATACATGTGCG,X-44602107-44602111-TATG,X-44602133-44602137-TATG,X-44602204-44602295-ATGTGCGTATGTATATGTACATAT,X-44602306-44602416-GTATGTGTATGTATACATATATGTGT;MOTIFS=ATGTGTATATGTATACGTACACATAT,ATGTATATATGTATATGTATACATACATGTGCGT,ATGTGCGTATGTATATGTACATAT,TGTATA,TATGTATATGTATACATACATGTGCG,GTATGTGTATGTATACATATATGTGT,TGTATATGTGTATGCACACATATATG,TATG;STRUC=<VC265562>	HGSVC,1KG-ONT	No	0.692	No	NA,NA	NA	NA
chrX:44601449	600877	INS	490	0.8045	0.6922	10	NA	NA	NA	NA	NA	NA	NA	NA	NA	No	ID=X-44601259-44601271-TGTATA,X-44601230-44601501-ATGTGTATATGTATACGTACACATAT,X-44601567-44601760-TGTATATGTGTATGCACACATATATG,X-44601972-44602116-ATGTATATATGTATATGTATACATACATGTGCGT,X-44602005-44602017-TATG,X-44602073-44602085-TATG,X-44602081-44602223-TATGTATATGTATACATACATGTGCG,X-44602107-44602111-TATG,X-44602133-44602137-TATG,X-44602204-44602295-ATGTGCGTATGTATATGTACATAT,X-44602306-44602416-GTATGTGTATGTATACATATATGTGT;MOTIFS=ATGTGTATATGTATACGTACACATAT,ATGTATATATGTATATGTATACATACATGTGCGT,ATGTGCGTATGTATATGTACATAT,TGTATA,TATGTATATGTATACATACATGTGCG,GTATGTGTATGTATACATATATGTGT,TGTATATGTGTATGCACACATATATG,TATG;STRUC=<VC265562>	HGSVC,1KG-ONT	No	0.692	No	NA,NA	NA	NA
chrX:44601449	600878	INS	594	0.8974	0.3782	31	NA	NA	NA	NA	NA	NA	NA	NA	NA	No	ID=X-44601259-44601271-TGTATA,X-44601230-44601501-ATGTGTATATGTATACGTACACATAT,X-44601567-44601760-TGTATATGTGTATGCACACATATATG,X-44601972-44602116-ATGTATATATGTATATGTATACATACATGTGCGT,X-44602005-44602017-TATG,X-44602073-44602085-TATG,X-44602081-44602223-TATGTATATGTATACATACATGTGCG,X-44602107-44602111-TATG,X-44602133-44602137-TATG,X-44602204-44602295-ATGTGCGTATGTATATGTACATAT,X-44602306-44602416-GTATGTGTATGTATACATATATGTGT;MOTIFS=ATGTGTATATGTATACGTACACATAT,ATGTATATATGTATATGTATACATACATGTGCGT,ATGTGCGTATGTATATGTACATAT,TGTATA,TATGTATATGTATACATACATGTGCG,GTATGTGTATGTATACATATATGTGT,TGTATATGTGTATGCACACATATATG,TATG;STRUC=<VC265562>	NA	No	0.692	No	NA,NA	NA	NA
chrX:44601460	600880	DEL	54	0.9255	0.2932	31	NA	NA	NA	NA	NA	NA	NA	NA	NA	No	ID=X-44601259-44601271-TGTATA,X-44601230-44601501-ATGTGTATATGTATACGTACACATAT,X-44601567-44601760-TGTATATGTGTATGCACACATATATG,X-44601972-44602116-ATGTATATATGTATATGTATACATACATGTGCGT,X-44602005-44602017-TATG,X-44602073-44602085-TATG,X-44602081-44602223-TATGTATATGTATACATACATGTGCG,X-44602107-44602111-TATG,X-44602133-44602137-TATG,X-44602204-44602295-ATGTGCGTATGTATATGTACATAT,X-44602306-44602416-GTATGTGTATGTATACATATATGTGT;MOTIFS=ATGTGTATATGTATACGTACACATAT,ATGTATATATGTATATGTATACATACATGTGCGT,ATGTGCGTATGTATATGTACATAT,TGTATA,TATGTATATGTATACATACATGTGCG,GTATGTGTATGTATACATATATGTGT,TGTATATGTGTATGCACACATATATG,TATG;STRUC=<VC265562>	HPRC,HGSVC,1KG-ONT	No	1.274	No	NA,NA	NA	NA
chrX:44601482	600881	DEL	180	0.7964	0.6974	90	NA	NA	NA	NA	NA	NA	NA	NA	NA	No	ID=X-44601259-44601271-TGTATA,X-44601230-44601501-ATGTGTATATGTATACGTACACATAT,X-44601567-44601760-TGTATATGTGTATGCACACATATATG,X-44601972-44602116-ATGTATATATGTATATGTATACATACATGTGCGT,X-44602005-44602017-TATG,X-44602073-44602085-TATG,X-44602081-44602223-TATGTATATGTATACATACATGTGCG,X-44602107-44602111-TATG,X-44602133-44602137-TATG,X-44602204-44602295-ATGTGCGTATGTATATGTACATAT,X-44602306-44602416-GTATGTGTATGTATACATATATGTGT;MOTIFS=ATGTGTATATGTATACGTACACATAT,ATGTATATATGTATATGTATACATACATGTGCGT,ATGTGCGTATGTATATGTACATAT,TGTATA,TATGTATATGTATACATACATGTGCG,GTATGTGTATGTATACATATATGTGT,TGTATATGTGTATGCACACATATATG,TATG;STRUC=<VC265562>	HPRC,HGSVC	Yes	1.274	No	NA,NA	NA	NA
chrX:44601509	600882	DEL	100	0.8245	0.6333	3	NA	NA	NA	NA	NA	NA	NA	NA	NA	No	ID=X-44601259-44601271-TGTATA,X-44601230-44601501-ATGTGTATATGTATACGTACACATAT,X-44601567-44601760-TGTATATGTGTATGCACACATATATG,X-44601972-44602116-ATGTATATATGTATATGTATACATACATGTGCGT,X-44602005-44602017-TATG,X-44602073-44602085-TATG,X-44602081-44602223-TATGTATATGTATACATACATGTGCG,X-44602107-44602111-TATG,X-44602133-44602137-TATG,X-44602204-44602295-ATGTGCGTATGTATATGTACATAT,X-44602306-44602416-GTATGTGTATGTATACATATATGTGT;MOTIFS=ATGTGTATATGTATACGTACACATAT,ATGTATATATGTATATGTATACATACATGTGCGT,ATGTGCGTATGTATATGTACATAT,TGTATA,TATGTATATGTATACATACATGTGCG,GTATGTGTATGTATACATATATGTGT,TGTATATGTGTATGCACACATATATG,TATG;STRUC=<VC265562>	HPRC,HGSVC,1KG-ONT	No	1.313	No	NA,NA	NA	NA
chrX:44601515	600883	INS	198	0.8113	0.6688	5	NA	NA	NA	NA	NA	NA	NA	NA	NA	No	ID=X-44601259-44601271-TGTATA,X-44601230-44601501-ATGTGTATATGTATACGTACACATAT,X-44601567-44601760-TGTATATGTGTATGCACACATATATG,X-44601972-44602116-ATGTATATATGTATATGTATACATACATGTGCGT,X-44602005-44602017-TATG,X-44602073-44602085-TATG,X-44602081-44602223-TATGTATATGTATACATACATGTGCG,X-44602107-44602111-TATG,X-44602133-44602137-TATG,X-44602204-44602295-ATGTGCGTATGTATATGTACATAT,X-44602306-44602416-GTATGTGTATGTATACATATATGTGT;MOTIFS=ATGTGTATATGTATACGTACACATAT,ATGTATATATGTATATGTATACATACATGTGCGT,ATGTGCGTATGTATATGTACATAT,TGTATA,TATGTATATGTATACATACATGTGCG,GTATGTGTATGTATACATATATGTGT,TGTATATGTGTATGCACACATATATG,TATG;STRUC=<VC265562>	HGSVC	No	0.692	No	NA,NA	NA	NA
chrX:44601515	600884	INS	232	0.805	0.6685	18	NA	NA	NA	NA	NA	NA	NA	NA	NA	No	ID=X-44601259-44601271-TGTATA,X-44601230-44601501-ATGTGTATATGTATACGTACACATAT,X-44601567-44601760-TGTATATGTGTATGCACACATATATG,X-44601972-44602116-ATGTATATATGTATATGTATACATACATGTGCGT,X-44602005-44602017-TATG,X-44602073-44602085-TATG,X-44602081-44602223-TATGTATATGTATACATACATGTGCG,X-44602107-44602111-TATG,X-44602133-44602137-TATG,X-44602204-44602295-ATGTGCGTATGTATATGTACATAT,X-44602306-44602416-GTATGTGTATGTATACATATATGTGT;MOTIFS=ATGTGTATATGTATACGTACACATAT,ATGTATATATGTATATGTATACATACATGTGCGT,ATGTGCGTATGTATATGTACATAT,TGTATA,TATGTATATGTATACATACATGTGCG,GTATGTGTATGTATACATATATGTGT,TGTATATGTGTATGCACACATATATG,TATG;STRUC=<VC265562>	HGSVC	No	0.692	No	NA,NA	NA	NA
chrX:44601515	600885	INS	50	0.8376	0.6026	5	NA	NA	NA	NA	NA	NA	NA	NA	NA	No	ID=X-44601259-44601271-TGTATA,X-44601230-44601501-ATGTGTATATGTATACGTACACATAT,X-44601567-44601760-TGTATATGTGTATGCACACATATATG,X-44601972-44602116-ATGTATATATGTATATGTATACATACATGTGCGT,X-44602005-44602017-TATG,X-44602073-44602085-TATG,X-44602081-44602223-TATGTATATGTATACATACATGTGCG,X-44602107-44602111-TATG,X-44602133-44602137-TATG,X-44602204-44602295-ATGTGCGTATGTATATGTACATAT,X-44602306-44602416-GTATGTGTATGTATACATATATGTGT;MOTIFS=ATGTGTATATGTATACGTACACATAT,ATGTATATATGTATATGTATACATACATGTGCGT,ATGTGCGTATGTATATGTACATAT,TGTATA,TATGTATATGTATACATACATGTGCG,GTATGTGTATGTATACATATATGTGT,TGTATATGTGTATGCACACATATATG,TATG;STRUC=<VC265562>	HPRC,HGSVC,1KG-ONT	No	0.692	No	NA,NA	NA	NA
chrX:44601525	600886	DEL	146	0.8033	0.6857	198	NA	NA	NA	NA	NA	NA	NA	NA	NA	No	ID=X-44601259-44601271-TGTATA,X-44601230-44601501-ATGTGTATATGTATACGTACACATAT,X-44601567-44601760-TGTATATGTGTATGCACACATATATG,X-44601972-44602116-ATGTATATATGTATATGTATACATACATGTGCGT,X-44602005-44602017-TATG,X-44602073-44602085-TATG,X-44602081-44602223-TATGTATATGTATACATACATGTGCG,X-44602107-44602111-TATG,X-44602133-44602137-TATG,X-44602204-44602295-ATGTGCGTATGTATATGTACATAT,X-44602306-44602416-GTATGTGTATGTATACATATATGTGT;MOTIFS=ATGTGTATATGTATACGTACACATAT,ATGTATATATGTATATGTATACATACATGTGCGT,ATGTGCGTATGTATATGTACATAT,TGTATA,TATGTATATGTATACATACATGTGCG,GTATGTGTATGTATACATATATGTGT,TGTATATGTGTATGCACACATATATG,TATG;STRUC=<VC265562>	HPRC,HGSVC	No	1.274	No	NA,NA	NA	NA
chrX:44601549	600888	DEL	122	0.8128	0.6628	91	NA	NA	NA	NA	NA	NA	NA	NA	NA	No	ID=X-44601259-44601271-TGTATA,X-44601230-44601501-ATGTGTATATGTATACGTACACATAT,X-44601567-44601760-TGTATATGTGTATGCACACATATATG,X-44601972-44602116-ATGTATATATGTATATGTATACATACATGTGCGT,X-44602005-44602017-TATG,X-44602073-44602085-TATG,X-44602081-44602223-TATGTATATGTATACATACATGTGCG,X-44602107-44602111-TATG,X-44602133-44602137-TATG,X-44602204-44602295-ATGTGCGTATGTATATGTACATAT,X-44602306-44602416-GTATGTGTATGTATACATATATGTGT;MOTIFS=ATGTGTATATGTATACGTACACATAT,ATGTATATATGTATATGTATACATACATGTGCGT,ATGTGCGTATGTATATGTACATAT,TGTATA,TATGTATATGTATACATACATGTGCG,GTATGTGTATGTATACATATATGTGT,TGTATATGTGTATGCACACATATATG,TATG;STRUC=<VC265562>	HPRC,HGSVC,1KG-ONT	No	1.274	No	NA,NA	NA	NA
chrX:44601549	600887	DEL	96	0.8989	0.3678	28	NA	NA	NA	NA	NA	NA	NA	NA	NA	No	ID=X-44601259-44601271-TGTATA,X-44601230-44601501-ATGTGTATATGTATACGTACACATAT,X-44601567-44601760-TGTATATGTGTATGCACACATATATG,X-44601972-44602116-ATGTATATATGTATATGTATACATACATGTGCGT,X-44602005-44602017-TATG,X-44602073-44602085-TATG,X-44602081-44602223-TATGTATATGTATACATACATGTGCG,X-44602107-44602111-TATG,X-44602133-44602137-TATG,X-44602204-44602295-ATGTGCGTATGTATATGTACATAT,X-44602306-44602416-GTATGTGTATGTATACATATATGTGT;MOTIFS=ATGTGTATATGTATACGTACACATAT,ATGTATATATGTATATGTATACATACATGTGCGT,ATGTGCGTATGTATATGTACATAT,TGTATA,TATGTATATGTATACATACATGTGCG,GTATGTGTATGTATACATATATGTGT,TGTATATGTGTATGCACACATATATG,TATG;STRUC=<VC265562>	HPRC,HGSVC,1KG-ONT	No	1.274	No	NA,NA	NA	NA
chrX:44601559	600889	INS	400	0.8233	0.6375	28	NA	NA	NA	NA	NA	NA	NA	NA	NA	No	ID=X-44601259-44601271-TGTATA,X-44601230-44601501-ATGTGTATATGTATACGTACACATAT,X-44601567-44601760-TGTATATGTGTATGCACACATATATG,X-44601972-44602116-ATGTATATATGTATATGTATACATACATGTGCGT,X-44602005-44602017-TATG,X-44602073-44602085-TATG,X-44602081-44602223-TATGTATATGTATACATACATGTGCG,X-44602107-44602111-TATG,X-44602133-44602137-TATG,X-44602204-44602295-ATGTGCGTATGTATATGTACATAT,X-44602306-44602416-GTATGTGTATGTATACATATATGTGT;MOTIFS=ATGTGTATATGTATACGTACACATAT,ATGTATATATGTATATGTATACATACATGTGCGT,ATGTGCGTATGTATATGTACATAT,TGTATA,TATGTATATGTATACATACATGTGCG,GTATGTGTATGTATACATATATGTGT,TGTATATGTGTATGCACACATATATG,TATG;STRUC=<VC265562>	HGSVC,1KG-ONT	No	0.692	No	NA,NA	NA	NA
chrX:44601567	600891	INS	52	0.896	0.3709	29	NA	NA	NA	NA	NA	NA	NA	NA	NA	No	ID=X-44601259-44601271-TGTATA,X-44601230-44601501-ATGTGTATATGTATACGTACACATAT,X-44601567-44601760-TGTATATGTGTATGCACACATATATG,X-44601972-44602116-ATGTATATATGTATATGTATACATACATGTGCGT,X-44602005-44602017-TATG,X-44602073-44602085-TATG,X-44602081-44602223-TATGTATATGTATACATACATGTGCG,X-44602107-44602111-TATG,X-44602133-44602137-TATG,X-44602204-44602295-ATGTGCGTATGTATATGTACATAT,X-44602306-44602416-GTATGTGTATGTATACATATATGTGT;MOTIFS=ATGTGTATATGTATACGTACACATAT,ATGTATATATGTATATGTATACATACATGTGCGT,ATGTGCGTATGTATATGTACATAT,TGTATA,TATGTATATGTATACATACATGTGCG,GTATGTGTATGTATACATATATGTGT,TGTATATGTGTATGCACACATATATG,TATG;STRUC=<VC265562>	HPRC,HGSVC,1KG-ONT	No	0.692	No	NA,NA	NA	NA
chrX:44601567	600892	DEL	52	0.938	0.4849	61	NA	NA	NA	NA	NA	NA	NA	NA	NA	No	ID=X-44601259-44601271-TGTATA,X-44601230-44601501-ATGTGTATATGTATACGTACACATAT,X-44601567-44601760-TGTATATGTGTATGCACACATATATG,X-44601972-44602116-ATGTATATATGTATATGTATACATACATGTGCGT,X-44602005-44602017-TATG,X-44602073-44602085-TATG,X-44602081-44602223-TATGTATATGTATACATACATGTGCG,X-44602107-44602111-TATG,X-44602133-44602137-TATG,X-44602204-44602295-ATGTGCGTATGTATATGTACATAT,X-44602306-44602416-GTATGTGTATGTATACATATATGTGT;MOTIFS=ATGTGTATATGTATACGTACACATAT,ATGTATATATGTATATGTATACATACATGTGCGT,ATGTGCGTATGTATATGTACATAT,TGTATA,TATGTATATGTATACATACATGTGCG,GTATGTGTATGTATACATATATGTGT,TGTATATGTGTATGCACACATATATG,TATG;STRUC=<VC265562>	HPRC,HGSVC,1KG-ONT	No	1.313	No	NA,NA	NA	NA
chrX:44601567	600893	DEL	78	0.836	0.6092	26	NA	NA	NA	NA	NA	NA	NA	NA	NA	No	ID=X-44601259-44601271-TGTATA,X-44601230-44601501-ATGTGTATATGTATACGTACACATAT,X-44601567-44601760-TGTATATGTGTATGCACACATATATG,X-44601972-44602116-ATGTATATATGTATATGTATACATACATGTGCGT,X-44602005-44602017-TATG,X-44602073-44602085-TATG,X-44602081-44602223-TATGTATATGTATACATACATGTGCG,X-44602107-44602111-TATG,X-44602133-44602137-TATG,X-44602204-44602295-ATGTGCGTATGTATATGTACATAT,X-44602306-44602416-GTATGTGTATGTATACATATATGTGT;MOTIFS=ATGTGTATATGTATACGTACACATAT,ATGTATATATGTATATGTATACATACATGTGCGT,ATGTGCGTATGTATATGTACATAT,TGTATA,TATGTATATGTATACATACATGTGCG,GTATGTGTATGTATACATATATGTGT,TGTATATGTGTATGCACACATATATG,TATG;STRUC=<VC265562>	HPRC,HGSVC,1KG-ONT	No	1.313	No	NA,NA	NA	NA
chrX:44601567	600894	DEL	104	0.8071	0.6796	50	NA	NA	NA	NA	NA	NA	NA	NA	NA	No	ID=X-44601259-44601271-TGTATA,X-44601230-44601501-ATGTGTATATGTATACGTACACATAT,X-44601567-44601760-TGTATATGTGTATGCACACATATATG,X-44601972-44602116-ATGTATATATGTATATGTATACATACATGTGCGT,X-44602005-44602017-TATG,X-44602073-44602085-TATG,X-44602081-44602223-TATGTATATGTATACATACATGTGCG,X-44602107-44602111-TATG,X-44602133-44602137-TATG,X-44602204-44602295-ATGTGCGTATGTATATGTACATAT,X-44602306-44602416-GTATGTGTATGTATACATATATGTGT;MOTIFS=ATGTGTATATGTATACGTACACATAT,ATGTATATATGTATATGTATACATACATGTGCGT,ATGTGCGTATGTATATGTACATAT,TGTATA,TATGTATATGTATACATACATGTGCG,GTATGTGTATGTATACATATATGTGT,TGTATATGTGTATGCACACATATATG,TATG;STRUC=<VC265562>	HPRC,HGSVC,1KG-ONT	No	1.274	No	NA,NA	NA	NA
chrX:44601567	600890	INS	78	0.8344	0.6355	11	NA	NA	NA	NA	NA	NA	NA	NA	NA	No	ID=X-44601259-44601271-TGTATA,X-44601230-44601501-ATGTGTATATGTATACGTACACATAT,X-44601567-44601760-TGTATATGTGTATGCACACATATATG,X-44601972-44602116-ATGTATATATGTATATGTATACATACATGTGCGT,X-44602005-44602017-TATG,X-44602073-44602085-TATG,X-44602081-44602223-TATGTATATGTATACATACATGTGCG,X-44602107-44602111-TATG,X-44602133-44602137-TATG,X-44602204-44602295-ATGTGCGTATGTATATGTACATAT,X-44602306-44602416-GTATGTGTATGTATACATATATGTGT;MOTIFS=ATGTGTATATGTATACGTACACATAT,ATGTATATATGTATATGTATACATACATGTGCGT,ATGTGCGTATGTATATGTACATAT,TGTATA,TATGTATATGTATACATACATGTGCG,GTATGTGTATGTATACATATATGTGT,TGTATATGTGTATGCACACATATATG,TATG;STRUC=<VC265562>	HPRC,HGSVC,1KG-ONT	No	0.692	No	NA,NA	NA	NA
chrX:44601569	600895	INS	51	0.8537	0.5696	19	NA	NA	NA	NA	NA	NA	NA	NA	NA	No	ID=X-44601259-44601271-TGTATA,X-44601230-44601501-ATGTGTATATGTATACGTACACATAT,X-44601567-44601760-TGTATATGTGTATGCACACATATATG,X-44601972-44602116-ATGTATATATGTATATGTATACATACATGTGCGT,X-44602005-44602017-TATG,X-44602073-44602085-TATG,X-44602081-44602223-TATGTATATGTATACATACATGTGCG,X-44602107-44602111-TATG,X-44602133-44602137-TATG,X-44602204-44602295-ATGTGCGTATGTATATGTACATAT,X-44602306-44602416-GTATGTGTATGTATACATATATGTGT;MOTIFS=ATGTGTATATGTATACGTACACATAT,ATGTATATATGTATATGTATACATACATGTGCGT,ATGTGCGTATGTATATGTACATAT,TGTATA,TATGTATATGTATACATACATGTGCG,GTATGTGTATGTATACATATATGTGT,TGTATATGTGTATGCACACATATATG,TATG;STRUC=<VC265562>	HPRC,HGSVC,1KG-ONT	No	0.692	No	NA,NA	NA	NA
chrX:44601581	600896	DEL	86	0.8359	0.6028	17	NA	NA	NA	NA	NA	NA	NA	NA	NA	No	ID=X-44601259-44601271-TGTATA,X-44601230-44601501-ATGTGTATATGTATACGTACACATAT,X-44601567-44601760-TGTATATGTGTATGCACACATATATG,X-44601972-44602116-ATGTATATATGTATATGTATACATACATGTGCGT,X-44602005-44602017-TATG,X-44602073-44602085-TATG,X-44602081-44602223-TATGTATATGTATACATACATGTGCG,X-44602107-44602111-TATG,X-44602133-44602137-TATG,X-44602204-44602295-ATGTGCGTATGTATATGTACATAT,X-44602306-44602416-GTATGTGTATGTATACATATATGTGT;MOTIFS=ATGTGTATATGTATACGTACACATAT,ATGTATATATGTATATGTATACATACATGTGCGT,ATGTGCGTATGTATATGTACATAT,TGTATA,TATGTATATGTATACATACATGTGCG,GTATGTGTATGTATACATATATGTGT,TGTATATGTGTATGCACACATATATG,TATG;STRUC=<VC265562>	HPRC,HGSVC,1KG-ONT	No	1.274	No	NA,NA	NA	NA
chrX:44601589	600897	DEL	74	0.8041	0.6723	22	NA	NA	NA	NA	NA	NA	NA	NA	NA	No	ID=X-44601259-44601271-TGTATA,X-44601230-44601501-ATGTGTATATGTATACGTACACATAT,X-44601567-44601760-TGTATATGTGTATGCACACATATATG,X-44601972-44602116-ATGTATATATGTATATGTATACATACATGTGCGT,X-44602005-44602017-TATG,X-44602073-44602085-TATG,X-44602081-44602223-TATGTATATGTATACATACATGTGCG,X-44602107-44602111-TATG,X-44602133-44602137-TATG,X-44602204-44602295-ATGTGCGTATGTATATGTACATAT,X-44602306-44602416-GTATGTGTATGTATACATATATGTGT;MOTIFS=ATGTGTATATGTATACGTACACATAT,ATGTATATATGTATATGTATACATACATGTGCGT,ATGTGCGTATGTATATGTACATAT,TGTATA,TATGTATATGTATACATACATGTGCG,GTATGTGTATGTATACATATATGTGT,TGTATATGTGTATGCACACATATATG,TATG;STRUC=<VC265562>	HPRC,HGSVC,1KG-ONT	No	1.274	No	NA,NA	NA	NA
chrX:44601648	600898	INS	54	0.8398	0.595	50	NA	NA	NA	NA	NA	NA	NA	NA	NA	No	ID=X-44601259-44601271-TGTATA,X-44601230-44601501-ATGTGTATATGTATACGTACACATAT,X-44601567-44601760-TGTATATGTGTATGCACACATATATG,X-44601972-44602116-ATGTATATATGTATATGTATACATACATGTGCGT,X-44602005-44602017-TATG,X-44602073-44602085-TATG,X-44602081-44602223-TATGTATATGTATACATACATGTGCG,X-44602107-44602111-TATG,X-44602133-44602137-TATG,X-44602204-44602295-ATGTGCGTATGTATATGTACATAT,X-44602306-44602416-GTATGTGTATGTATACATATATGTGT;MOTIFS=ATGTGTATATGTATACGTACACATAT,ATGTATATATGTATATGTATACATACATGTGCGT,ATGTGCGTATGTATATGTACATAT,TGTATA,TATGTATATGTATACATACATGTGCG,GTATGTGTATGTATACATATATGTGT,TGTATATGTGTATGCACACATATATG,TATG;STRUC=<VC265562>	HPRC,HGSVC,1KG-ONT	No	2.387	No	NA,NA	NA	NA
chrX:44601714	600899	DEL	52	0.8202	0.6551	35	NA	NA	NA	NA	NA	NA	NA	NA	NA	No	ID=X-44601259-44601271-TGTATA,X-44601230-44601501-ATGTGTATATGTATACGTACACATAT,X-44601567-44601760-TGTATATGTGTATGCACACATATATG,X-44601972-44602116-ATGTATATATGTATATGTATACATACATGTGCGT,X-44602005-44602017-TATG,X-44602073-44602085-TATG,X-44602081-44602223-TATGTATATGTATACATACATGTGCG,X-44602107-44602111-TATG,X-44602133-44602137-TATG,X-44602204-44602295-ATGTGCGTATGTATATGTACATAT,X-44602306-44602416-GTATGTGTATGTATACATATATGTGT;MOTIFS=ATGTGTATATGTATACGTACACATAT,ATGTATATATGTATATGTATACATACATGTGCGT,ATGTGCGTATGTATATGTACATAT,TGTATA,TATGTATATGTATACATACATGTGCG,GTATGTGTATGTATACATATATGTGT,TGTATATGTGTATGCACACATATATG,TATG;STRUC=<VC265562>	HPRC,HGSVC,1KG-ONT	No	1.313	No	NA,NA	NA	NA
chrX:44601747	600900	DEL	60	0.8508	0.5562	9	NA	NA	NA	NA	NA	NA	NA	NA	NA	No	ID=X-44601259-44601271-TGTATA,X-44601230-44601501-ATGTGTATATGTATACGTACACATAT,X-44601567-44601760-TGTATATGTGTATGCACACATATATG,X-44601972-44602116-ATGTATATATGTATATGTATACATACATGTGCGT,X-44602005-44602017-TATG,X-44602073-44602085-TATG,X-44602081-44602223-TATGTATATGTATACATACATGTGCG,X-44602107-44602111-TATG,X-44602133-44602137-TATG,X-44602204-44602295-ATGTGCGTATGTATATGTACATAT,X-44602306-44602416-GTATGTGTATGTATACATATATGTGT;MOTIFS=ATGTGTATATGTATACGTACACATAT,ATGTATATATGTATATGTATACATACATGTGCGT,ATGTGCGTATGTATATGTACATAT,TGTATA,TATGTATATGTATACATACATGTGCG,GTATGTGTATGTATACATATATGTGT,TGTATATGTGTATGCACACATATATG,TATG;STRUC=<VC265562>	HPRC,HGSVC,1KG-ONT	No	1.274	No	NA,NA	NA	NA
chrX:44601854	600901	DEL	62	0.8333	0.6379	25	NA	NA	NA	NA	NA	NA	NA	NA	NA	No	ID=X-44601259-44601271-TGTATA,X-44601230-44601501-ATGTGTATATGTATACGTACACATAT,X-44601567-44601760-TGTATATGTGTATGCACACATATATG,X-44601972-44602116-ATGTATATATGTATATGTATACATACATGTGCGT,X-44602005-44602017-TATG,X-44602073-44602085-TATG,X-44602081-44602223-TATGTATATGTATACATACATGTGCG,X-44602107-44602111-TATG,X-44602133-44602137-TATG,X-44602204-44602295-ATGTGCGTATGTATATGTACATAT,X-44602306-44602416-GTATGTGTATGTATACATATATGTGT;MOTIFS=ATGTGTATATGTATACGTACACATAT,ATGTATATATGTATATGTATACATACATGTGCGT,ATGTGCGTATGTATATGTACATAT,TGTATA,TATGTATATGTATACATACATGTGCG,GTATGTGTATGTATACATATATGTGT,TGTATATGTGTATGCACACATATATG,TATG;STRUC=<VC265562>	HPRC,HGSVC,1KG-ONT	No	1.274	No	NA,NA	NA	NA
chrX:44601883	600902	DEL	98	0.928	0.5474	43	NA	NA	NA	NA	NA	NA	NA	NA	NA	No	ID=X-44601259-44601271-TGTATA,X-44601230-44601501-ATGTGTATATGTATACGTACACATAT,X-44601567-44601760-TGTATATGTGTATGCACACATATATG,X-44601972-44602116-ATGTATATATGTATATGTATACATACATGTGCGT,X-44602005-44602017-TATG,X-44602073-44602085-TATG,X-44602081-44602223-TATGTATATGTATACATACATGTGCG,X-44602107-44602111-TATG,X-44602133-44602137-TATG,X-44602204-44602295-ATGTGCGTATGTATATGTACATAT,X-44602306-44602416-GTATGTGTATGTATACATATATGTGT;MOTIFS=ATGTGTATATGTATACGTACACATAT,ATGTATATATGTATATGTATACATACATGTGCGT,ATGTGCGTATGTATATGTACATAT,TGTATA,TATGTATATGTATACATACATGTGCG,GTATGTGTATGTATACATATATGTGT,TGTATATGTGTATGCACACATATATG,TATG;STRUC=<VC265562>	HPRC,HGSVC,1KG-ONT	No	1.274	No	NA,NA	NA	NA
chrX:44601919	600903	DEL	66	0.8868	0.4388	74	NA	NA	NA	NA	NA	NA	NA	NA	NA	No	ID=X-44601259-44601271-TGTATA,X-44601230-44601501-ATGTGTATATGTATACGTACACATAT,X-44601567-44601760-TGTATATGTGTATGCACACATATATG,X-44601972-44602116-ATGTATATATGTATATGTATACATACATGTGCGT,X-44602005-44602017-TATG,X-44602073-44602085-TATG,X-44602081-44602223-TATGTATATGTATACATACATGTGCG,X-44602107-44602111-TATG,X-44602133-44602137-TATG,X-44602204-44602295-ATGTGCGTATGTATATGTACATAT,X-44602306-44602416-GTATGTGTATGTATACATATATGTGT;MOTIFS=ATGTGTATATGTATACGTACACATAT,ATGTATATATGTATATGTATACATACATGTGCGT,ATGTGCGTATGTATATGTACATAT,TGTATA,TATGTATATGTATACATACATGTGCG,GTATGTGTATGTATACATATATGTGT,TGTATATGTGTATGCACACATATATG,TATG;STRUC=<VC265562>	HPRC,HGSVC,1KG-ONT	No	1.274	No	NA,NA	NA	NA
chrX:44601943	600904	INS	70	0.8819	0.6466	9	NA	NA	NA	NA	NA	NA	NA	NA	NA	No	ID=X-44601259-44601271-TGTATA,X-44601230-44601501-ATGTGTATATGTATACGTACACATAT,X-44601567-44601760-TGTATATGTGTATGCACACATATATG,X-44601972-44602116-ATGTATATATGTATATGTATACATACATGTGCGT,X-44602005-44602017-TATG,X-44602073-44602085-TATG,X-44602081-44602223-TATGTATATGTATACATACATGTGCG,X-44602107-44602111-TATG,X-44602133-44602137-TATG,X-44602204-44602295-ATGTGCGTATGTATATGTACATAT,X-44602306-44602416-GTATGTGTATGTATACATATATGTGT;MOTIFS=ATGTGTATATGTATACGTACACATAT,ATGTATATATGTATATGTATACATACATGTGCGT,ATGTGCGTATGTATATGTACATAT,TGTATA,TATGTATATGTATACATACATGTGCG,GTATGTGTATGTATACATATATGTGT,TGTATATGTGTATGCACACATATATG,TATG;STRUC=<VC265562>	HPRC,HGSVC,1KG-ONT	No	0.692	No	NA,NA	NA	NA
chrX:44601947	600905	DEL	186	0.8299	0.6213	9	NA	NA	NA	NA	NA	NA	NA	NA	NA	No	ID=X-44601259-44601271-TGTATA,X-44601230-44601501-ATGTGTATATGTATACGTACACATAT,X-44601567-44601760-TGTATATGTGTATGCACACATATATG,X-44601972-44602116-ATGTATATATGTATATGTATACATACATGTGCGT,X-44602005-44602017-TATG,X-44602073-44602085-TATG,X-44602081-44602223-TATGTATATGTATACATACATGTGCG,X-44602107-44602111-TATG,X-44602133-44602137-TATG,X-44602204-44602295-ATGTGCGTATGTATATGTACATAT,X-44602306-44602416-GTATGTGTATGTATACATATATGTGT;MOTIFS=ATGTGTATATGTATACGTACACATAT,ATGTATATATGTATATGTATACATACATGTGCGT,ATGTGCGTATGTATATGTACATAT,TGTATA,TATGTATATGTATACATACATGTGCG,GTATGTGTATGTATACATATATGTGT,TGTATATGTGTATGCACACATATATG,TATG;STRUC=<VC265562>	HPRC,HGSVC	No	1.274	No	NA,NA	NA	NA
chrX:44602013	600906	DEL	94	0.871	0.4657	11	NA	NA	NA	NA	NA	NA	NA	NA	NA	No	ID=X-44601259-44601271-TGTATA,X-44601230-44601501-ATGTGTATATGTATACGTACACATAT,X-44601567-44601760-TGTATATGTGTATGCACACATATATG,X-44601972-44602116-ATGTATATATGTATATGTATACATACATGTGCGT,X-44602005-44602017-TATG,X-44602073-44602085-TATG,X-44602081-44602223-TATGTATATGTATACATACATGTGCG,X-44602107-44602111-TATG,X-44602133-44602137-TATG,X-44602204-44602295-ATGTGCGTATGTATATGTACATAT,X-44602306-44602416-GTATGTGTATGTATACATATATGTGT;MOTIFS=ATGTGTATATGTATACGTACACATAT,ATGTATATATGTATATGTATACATACATGTGCGT,ATGTGCGTATGTATATGTACATAT,TGTATA,TATGTATATGTATACATACATGTGCG,GTATGTGTATGTATACATATATGTGT,TGTATATGTGTATGCACACATATATG,TATG;STRUC=<VC265562>	HPRC,HGSVC,1KG-ONT	No	1.242	No	NA,NA	NA	NA
chrX:44602047	600907	DEL	60	0.8607	0.5305	52	NA	NA	NA	NA	NA	NA	NA	NA	NA	No	ID=X-44601259-44601271-TGTATA,X-44601230-44601501-ATGTGTATATGTATACGTACACATAT,X-44601567-44601760-TGTATATGTGTATGCACACATATATG,X-44601972-44602116-ATGTATATATGTATATGTATACATACATGTGCGT,X-44602005-44602017-TATG,X-44602073-44602085-TATG,X-44602081-44602223-TATGTATATGTATACATACATGTGCG,X-44602107-44602111-TATG,X-44602133-44602137-TATG,X-44602204-44602295-ATGTGCGTATGTATATGTACATAT,X-44602306-44602416-GTATGTGTATGTATACATATATGTGT;MOTIFS=ATGTGTATATGTATACGTACACATAT,ATGTATATATGTATATGTATACATACATGTGCGT,ATGTGCGTATGTATATGTACATAT,TGTATA,TATGTATATGTATACATACATGTGCG,GTATGTGTATGTATACATATATGTGT,TGTATATGTGTATGCACACATATATG,TATG;STRUC=<VC265562>	HPRC,HGSVC,1KG-ONT	No	1.242	No	NA,NA	NA	NA
chrX:44602061	600908	DEL	56	0.8062	0.6601	82	NA	NA	NA	NA	NA	NA	NA	NA	NA	No	ID=X-44601259-44601271-TGTATA,X-44601230-44601501-ATGTGTATATGTATACGTACACATAT,X-44601567-44601760-TGTATATGTGTATGCACACATATATG,X-44601972-44602116-ATGTATATATGTATATGTATACATACATGTGCGT,X-44602005-44602017-TATG,X-44602073-44602085-TATG,X-44602081-44602223-TATGTATATGTATACATACATGTGCG,X-44602107-44602111-TATG,X-44602133-44602137-TATG,X-44602204-44602295-ATGTGCGTATGTATATGTACATAT,X-44602306-44602416-GTATGTGTATGTATACATATATGTGT;MOTIFS=ATGTGTATATGTATACGTACACATAT,ATGTATATATGTATATGTATACATACATGTGCGT,ATGTGCGTATGTATATGTACATAT,TGTATA,TATGTATATGTATACATACATGTGCG,GTATGTGTATGTATACATATATGTGT,TGTATATGTGTATGCACACATATATG,TATG;STRUC=<VC265562>	HPRC,HGSVC,1KG-ONT	No	1.274	No	NA,NA	NA	NA
chrX:44602074	600909	INS	100	0.8389	0.6027	1	NA	NA	NA	NA	NA	NA	NA	NA	NA	No	ID=X-44601259-44601271-TGTATA,X-44601230-44601501-ATGTGTATATGTATACGTACACATAT,X-44601567-44601760-TGTATATGTGTATGCACACATATATG,X-44601972-44602116-ATGTATATATGTATATGTATACATACATGTGCGT,X-44602005-44602017-TATG,X-44602073-44602085-TATG,X-44602081-44602223-TATGTATATGTATACATACATGTGCG,X-44602107-44602111-TATG,X-44602133-44602137-TATG,X-44602204-44602295-ATGTGCGTATGTATATGTACATAT,X-44602306-44602416-GTATGTGTATGTATACATATATGTGT;MOTIFS=ATGTGTATATGTATACGTACACATAT,ATGTATATATGTATATGTATACATACATGTGCGT,ATGTGCGTATGTATATGTACATAT,TGTATA,TATGTATATGTATACATACATGTGCG,GTATGTGTATGTATACATATATGTGT,TGTATATGTGTATGCACACATATATG,TATG;STRUC=<VC265562>	HPRC,HGSVC,1KG-ONT	No	0.692	No	NA,NA	NA	NA
chrX:44602081	600912	DEL	78	0.8809	0.4317	81	NA	NA	NA	NA	NA	NA	NA	NA	NA	No	ID=X-44601259-44601271-TGTATA,X-44601230-44601501-ATGTGTATATGTATACGTACACATAT,X-44601567-44601760-TGTATATGTGTATGCACACATATATG,X-44601972-44602116-ATGTATATATGTATATGTATACATACATGTGCGT,X-44602005-44602017-TATG,X-44602073-44602085-TATG,X-44602081-44602223-TATGTATATGTATACATACATGTGCG,X-44602107-44602111-TATG,X-44602133-44602137-TATG,X-44602204-44602295-ATGTGCGTATGTATATGTACATAT,X-44602306-44602416-GTATGTGTATGTATACATATATGTGT;MOTIFS=ATGTGTATATGTATACGTACACATAT,ATGTATATATGTATATGTATACATACATGTGCGT,ATGTGCGTATGTATATGTACATAT,TGTATA,TATGTATATGTATACATACATGTGCG,GTATGTGTATGTATACATATATGTGT,TGTATATGTGTATGCACACATATATG,TATG;STRUC=<VC265562>	HPRC,HGSVC,1KG-ONT	No	1.313	No	NA,NA	NA	NA
chrX:44602081	600911	INS	86	0.8174	0.6478	23	NA	NA	NA	NA	NA	NA	NA	NA	NA	No	ID=X-44601259-44601271-TGTATA,X-44601230-44601501-ATGTGTATATGTATACGTACACATAT,X-44601567-44601760-TGTATATGTGTATGCACACATATATG,X-44601972-44602116-ATGTATATATGTATATGTATACATACATGTGCGT,X-44602005-44602017-TATG,X-44602073-44602085-TATG,X-44602081-44602223-TATGTATATGTATACATACATGTGCG,X-44602107-44602111-TATG,X-44602133-44602137-TATG,X-44602204-44602295-ATGTGCGTATGTATATGTACATAT,X-44602306-44602416-GTATGTGTATGTATACATATATGTGT;MOTIFS=ATGTGTATATGTATACGTACACATAT,ATGTATATATGTATATGTATACATACATGTGCGT,ATGTGCGTATGTATATGTACATAT,TGTATA,TATGTATATGTATACATACATGTGCG,GTATGTGTATGTATACATATATGTGT,TGTATATGTGTATGCACACATATATG,TATG;STRUC=<VC265562>	HPRC,HGSVC,1KG-ONT	No	0.692	No	NA,NA	NA	NA
chrX:44602081	600910	INS	60	0.8533	0.587	49	NA	NA	NA	NA	NA	NA	NA	NA	NA	No	ID=X-44601259-44601271-TGTATA,X-44601230-44601501-ATGTGTATATGTATACGTACACATAT,X-44601567-44601760-TGTATATGTGTATGCACACATATATG,X-44601972-44602116-ATGTATATATGTATATGTATACATACATGTGCGT,X-44602005-44602017-TATG,X-44602073-44602085-TATG,X-44602081-44602223-TATGTATATGTATACATACATGTGCG,X-44602107-44602111-TATG,X-44602133-44602137-TATG,X-44602204-44602295-ATGTGCGTATGTATATGTACATAT,X-44602306-44602416-GTATGTGTATGTATACATATATGTGT;MOTIFS=ATGTGTATATGTATACGTACACATAT,ATGTATATATGTATATGTATACATACATGTGCGT,ATGTGCGTATGTATATGTACATAT,TGTATA,TATGTATATGTATACATACATGTGCG,GTATGTGTATGTATACATATATGTGT,TGTATATGTGTATGCACACATATATG,TATG;STRUC=<VC265562>	HPRC,HGSVC,1KG-ONT	No	0.692	No	NA,NA	NA	NA
chrX:44602082	600913	INS	96	0.8996	0.369	31	NA	NA	NA	NA	NA	NA	NA	NA	NA	No	ID=X-44601259-44601271-TGTATA,X-44601230-44601501-ATGTGTATATGTATACGTACACATAT,X-44601567-44601760-TGTATATGTGTATGCACACATATATG,X-44601972-44602116-ATGTATATATGTATATGTATACATACATGTGCGT,X-44602005-44602017-TATG,X-44602073-44602085-TATG,X-44602081-44602223-TATGTATATGTATACATACATGTGCG,X-44602107-44602111-TATG,X-44602133-44602137-TATG,X-44602204-44602295-ATGTGCGTATGTATATGTACATAT,X-44602306-44602416-GTATGTGTATGTATACATATATGTGT;MOTIFS=ATGTGTATATGTATACGTACACATAT,ATGTATATATGTATATGTATACATACATGTGCGT,ATGTGCGTATGTATATGTACATAT,TGTATA,TATGTATATGTATACATACATGTGCG,GTATGTGTATGTATACATATATGTGT,TGTATATGTGTATGCACACATATATG,TATG;STRUC=<VC265562>	HPRC,HGSVC,1KG-ONT	No	0.692	No	NA,NA	NA	NA
chrX:44602108	600916	INS	164	0.8024	0.6998	9	NA	NA	NA	NA	NA	NA	NA	NA	NA	No	ID=X-44601259-44601271-TGTATA,X-44601230-44601501-ATGTGTATATGTATACGTACACATAT,X-44601567-44601760-TGTATATGTGTATGCACACATATATG,X-44601972-44602116-ATGTATATATGTATATGTATACATACATGTGCGT,X-44602005-44602017-TATG,X-44602073-44602085-TATG,X-44602081-44602223-TATGTATATGTATACATACATGTGCG,X-44602107-44602111-TATG,X-44602133-44602137-TATG,X-44602204-44602295-ATGTGCGTATGTATATGTACATAT,X-44602306-44602416-GTATGTGTATGTATACATATATGTGT;MOTIFS=ATGTGTATATGTATACGTACACATAT,ATGTATATATGTATATGTATACATACATGTGCGT,ATGTGCGTATGTATATGTACATAT,TGTATA,TATGTATATGTATACATACATGTGCG,GTATGTGTATGTATACATATATGTGT,TGTATATGTGTATGCACACATATATG,TATG;STRUC=<VC265562>	HPRC,HGSVC,1KG-ONT	No	0.692	No	NA,NA	NA	NA
chrX:44602108	600922	INS	232	0.8347	0.6163	19	NA	NA	NA	NA	NA	NA	NA	NA	NA	No	ID=X-44601259-44601271-TGTATA,X-44601230-44601501-ATGTGTATATGTATACGTACACATAT,X-44601567-44601760-TGTATATGTGTATGCACACATATATG,X-44601972-44602116-ATGTATATATGTATATGTATACATACATGTGCGT,X-44602005-44602017-TATG,X-44602073-44602085-TATG,X-44602081-44602223-TATGTATATGTATACATACATGTGCG,X-44602107-44602111-TATG,X-44602133-44602137-TATG,X-44602204-44602295-ATGTGCGTATGTATATGTACATAT,X-44602306-44602416-GTATGTGTATGTATACATATATGTGT;MOTIFS=ATGTGTATATGTATACGTACACATAT,ATGTATATATGTATATGTATACATACATGTGCGT,ATGTGCGTATGTATATGTACATAT,TGTATA,TATGTATATGTATACATACATGTGCG,GTATGTGTATGTATACATATATGTGT,TGTATATGTGTATGCACACATATATG,TATG;STRUC=<VC265562>	HPRC,HGSVC	No	0.692	No	NA,NA	NA	NA
chrX:44602108	600921	INS	258	0.8078	0.6756	12	NA	NA	NA	NA	NA	NA	NA	NA	NA	No	ID=X-44601259-44601271-TGTATA,X-44601230-44601501-ATGTGTATATGTATACGTACACATAT,X-44601567-44601760-TGTATATGTGTATGCACACATATATG,X-44601972-44602116-ATGTATATATGTATATGTATACATACATGTGCGT,X-44602005-44602017-TATG,X-44602073-44602085-TATG,X-44602081-44602223-TATGTATATGTATACATACATGTGCG,X-44602107-44602111-TATG,X-44602133-44602137-TATG,X-44602204-44602295-ATGTGCGTATGTATATGTACATAT,X-44602306-44602416-GTATGTGTATGTATACATATATGTGT;MOTIFS=ATGTGTATATGTATACGTACACATAT,ATGTATATATGTATATGTATACATACATGTGCGT,ATGTGCGTATGTATATGTACATAT,TGTATA,TATGTATATGTATACATACATGTGCG,GTATGTGTATGTATACATATATGTGT,TGTATATGTGTATGCACACATATATG,TATG;STRUC=<VC265562>	NA	No	0.692	No	NA,NA	NA	NA
chrX:44602108	600919	INS	94	0.8698	0.4994	32	NA	NA	NA	NA	NA	NA	NA	NA	NA	No	ID=X-44601259-44601271-TGTATA,X-44601230-44601501-ATGTGTATATGTATACGTACACATAT,X-44601567-44601760-TGTATATGTGTATGCACACATATATG,X-44601972-44602116-ATGTATATATGTATATGTATACATACATGTGCGT,X-44602005-44602017-TATG,X-44602073-44602085-TATG,X-44602081-44602223-TATGTATATGTATACATACATGTGCG,X-44602107-44602111-TATG,X-44602133-44602137-TATG,X-44602204-44602295-ATGTGCGTATGTATATGTACATAT,X-44602306-44602416-GTATGTGTATGTATACATATATGTGT;MOTIFS=ATGTGTATATGTATACGTACACATAT,ATGTATATATGTATATGTATACATACATGTGCGT,ATGTGCGTATGTATATGTACATAT,TGTATA,TATGTATATGTATACATACATGTGCG,GTATGTGTATGTATACATATATGTGT,TGTATATGTGTATGCACACATATATG,TATG;STRUC=<VC265562>	HPRC,HGSVC,1KG-ONT	No	0.692	No	NA,NA	NA	NA
chrX:44602108	600918	INS	113	0.8173	0.6479	1	NA	NA	NA	NA	NA	NA	NA	NA	NA	No	ID=X-44601259-44601271-TGTATA,X-44601230-44601501-ATGTGTATATGTATACGTACACATAT,X-44601567-44601760-TGTATATGTGTATGCACACATATATG,X-44601972-44602116-ATGTATATATGTATATGTATACATACATGTGCGT,X-44602005-44602017-TATG,X-44602073-44602085-TATG,X-44602081-44602223-TATGTATATGTATACATACATGTGCG,X-44602107-44602111-TATG,X-44602133-44602137-TATG,X-44602204-44602295-ATGTGCGTATGTATATGTACATAT,X-44602306-44602416-GTATGTGTATGTATACATATATGTGT;MOTIFS=ATGTGTATATGTATACGTACACATAT,ATGTATATATGTATATGTATACATACATGTGCGT,ATGTGCGTATGTATATGTACATAT,TGTATA,TATGTATATGTATACATACATGTGCG,GTATGTGTATGTATACATATATGTGT,TGTATATGTGTATGCACACATATATG,TATG;STRUC=<VC265562>	HPRC,HGSVC,1KG-ONT	No	0.692	No	NA,NA	NA	NA
chrX:44602108	600917	INS	190	0.8346	0.6045	5	NA	NA	NA	NA	NA	NA	NA	NA	NA	No	ID=X-44601259-44601271-TGTATA,X-44601230-44601501-ATGTGTATATGTATACGTACACATAT,X-44601567-44601760-TGTATATGTGTATGCACACATATATG,X-44601972-44602116-ATGTATATATGTATATGTATACATACATGTGCGT,X-44602005-44602017-TATG,X-44602073-44602085-TATG,X-44602081-44602223-TATGTATATGTATACATACATGTGCG,X-44602107-44602111-TATG,X-44602133-44602137-TATG,X-44602204-44602295-ATGTGCGTATGTATATGTACATAT,X-44602306-44602416-GTATGTGTATGTATACATATATGTGT;MOTIFS=ATGTGTATATGTATACGTACACATAT,ATGTATATATGTATATGTATACATACATGTGCGT,ATGTGCGTATGTATATGTACATAT,TGTATA,TATGTATATGTATACATACATGTGCG,GTATGTGTATGTATACATATATGTGT,TGTATATGTGTATGCACACATATATG,TATG;STRUC=<VC265562>	HPRC,HGSVC,1KG-ONT	No	0.692	No	NA,NA	NA	NA
chrX:44602108	600915	INS	138	0.8238	0.6718	1	NA	NA	NA	NA	NA	NA	NA	NA	NA	No	ID=X-44601259-44601271-TGTATA,X-44601230-44601501-ATGTGTATATGTATACGTACACATAT,X-44601567-44601760-TGTATATGTGTATGCACACATATATG,X-44601972-44602116-ATGTATATATGTATATGTATACATACATGTGCGT,X-44602005-44602017-TATG,X-44602073-44602085-TATG,X-44602081-44602223-TATGTATATGTATACATACATGTGCG,X-44602107-44602111-TATG,X-44602133-44602137-TATG,X-44602204-44602295-ATGTGCGTATGTATATGTACATAT,X-44602306-44602416-GTATGTGTATGTATACATATATGTGT;MOTIFS=ATGTGTATATGTATACGTACACATAT,ATGTATATATGTATATGTATACATACATGTGCGT,ATGTGCGTATGTATATGTACATAT,TGTATA,TATGTATATGTATACATACATGTGCG,GTATGTGTATGTATACATATATGTGT,TGTATATGTGTATGCACACATATATG,TATG;STRUC=<VC265562>	HPRC,HGSVC,1KG-ONT	No	0.692	No	NA,NA	NA	NA
chrX:44602221	600926	INS	132	0.8458	0.5506	2	NA	NA	NA	NA	NA	NA	NA	NA	NA	No	ID=X-44601259-44601271-TGTATA,X-44601230-44601501-ATGTGTATATGTATACGTACACATAT,X-44601567-44601760-TGTATATGTGTATGCACACATATATG,X-44601972-44602116-ATGTATATATGTATATGTATACATACATGTGCGT,X-44602005-44602017-TATG,X-44602073-44602085-TATG,X-44602081-44602223-TATGTATATGTATACATACATGTGCG,X-44602107-44602111-TATG,X-44602133-44602137-TATG,X-44602204-44602295-ATGTGCGTATGTATATGTACATAT,X-44602306-44602416-GTATGTGTATGTATACATATATGTGT;MOTIFS=ATGTGTATATGTATACGTACACATAT,ATGTATATATGTATATGTATACATACATGTGCGT,ATGTGCGTATGTATATGTACATAT,TGTATA,TATGTATATGTATACATACATGTGCG,GTATGTGTATGTATACATATATGTGT,TGTATATGTGTATGCACACATATATG,TATG;STRUC=<VC265562>	HPRC,HGSVC,1KG-ONT	No	0.692	No	NA,NA	NA	NA
chrX:44602221	600925	INS	106	0.8022	0.6817	1	NA	NA	NA	NA	NA	NA	NA	NA	NA	No	ID=X-44601259-44601271-TGTATA,X-44601230-44601501-ATGTGTATATGTATACGTACACATAT,X-44601567-44601760-TGTATATGTGTATGCACACATATATG,X-44601972-44602116-ATGTATATATGTATATGTATACATACATGTGCGT,X-44602005-44602017-TATG,X-44602073-44602085-TATG,X-44602081-44602223-TATGTATATGTATACATACATGTGCG,X-44602107-44602111-TATG,X-44602133-44602137-TATG,X-44602204-44602295-ATGTGCGTATGTATATGTACATAT,X-44602306-44602416-GTATGTGTATGTATACATATATGTGT;MOTIFS=ATGTGTATATGTATACGTACACATAT,ATGTATATATGTATATGTATACATACATGTGCGT,ATGTGCGTATGTATATGTACATAT,TGTATA,TATGTATATGTATACATACATGTGCG,GTATGTGTATGTATACATATATGTGT,TGTATATGTGTATGCACACATATATG,TATG;STRUC=<VC265562>	HPRC,HGSVC	No	0.692	No	NA,NA	NA	NA
chrX:44602221	600924	INS	54	0.8258	0.6159	34	NA	NA	NA	NA	NA	NA	NA	NA	NA	No	ID=X-44601259-44601271-TGTATA,X-44601230-44601501-ATGTGTATATGTATACGTACACATAT,X-44601567-44601760-TGTATATGTGTATGCACACATATATG,X-44601972-44602116-ATGTATATATGTATATGTATACATACATGTGCGT,X-44602005-44602017-TATG,X-44602073-44602085-TATG,X-44602081-44602223-TATGTATATGTATACATACATGTGCG,X-44602107-44602111-TATG,X-44602133-44602137-TATG,X-44602204-44602295-ATGTGCGTATGTATATGTACATAT,X-44602306-44602416-GTATGTGTATGTATACATATATGTGT;MOTIFS=ATGTGTATATGTATACGTACACATAT,ATGTATATATGTATATGTATACATACATGTGCGT,ATGTGCGTATGTATATGTACATAT,TGTATA,TATGTATATGTATACATACATGTGCG,GTATGTGTATGTATACATATATGTGT,TGTATATGTGTATGCACACATATATG,TATG;STRUC=<VC265562>	HPRC,HGSVC,1KG-ONT	No	0.692	No	NA,NA	NA	NA
chrX:44602221	600923	INS	77	0.8296	0.6927	13	NA	NA	NA	NA	NA	NA	NA	NA	NA	No	ID=X-44601259-44601271-TGTATA,X-44601230-44601501-ATGTGTATATGTATACGTACACATAT,X-44601567-44601760-TGTATATGTGTATGCACACATATATG,X-44601972-44602116-ATGTATATATGTATATGTATACATACATGTGCGT,X-44602005-44602017-TATG,X-44602073-44602085-TATG,X-44602081-44602223-TATGTATATGTATACATACATGTGCG,X-44602107-44602111-TATG,X-44602133-44602137-TATG,X-44602204-44602295-ATGTGCGTATGTATATGTACATAT,X-44602306-44602416-GTATGTGTATGTATACATATATGTGT;MOTIFS=ATGTGTATATGTATACGTACACATAT,ATGTATATATGTATATGTATACATACATGTGCGT,ATGTGCGTATGTATATGTACATAT,TGTATA,TATGTATATGTATACATACATGTGCG,GTATGTGTATGTATACATATATGTGT,TGTATATGTGTATGCACACATATATG,TATG;STRUC=<VC265562>	HPRC,HGSVC,1KG-ONT	No	0.692	No	NA,NA	NA	NA
chrX:44608468	600927	DEL	136	0.9691	0.1484	1	NA	NA	NA	NA	NA	NA	NA	NA	NA	No	NA	NA	Yes	0.527	No	NA,NA	NA	NA
chrX:44646779	600928	DEL	50	0.8217	0.6253	18	NA	NA	NA	NA	NA	NA	NA	NA	NA	No	ID=X-44646801-44646810-TTA;MOTIFS=TTA;STRUC=<TR3994967>	HGSVC,1KG-ONT	No	0.189	No	NA,NA	NA	NA
chrX:44678601	600929	DEL	135	0.9195	0.2861	174	NA	NA	NA	NA	NA	NA	NA	NA	NA	No	NA	HPRC,HGSVC,1KG-ONT	No	0.206	No	NA,NA	NA	NA
chrX:44700038	600930	DEL	137	0.8469	0.5924	4	NA	NA	NA	NA	NA	NA	NA	NA	NA	No	NA	NA	Yes	0.164	No	NA,NA	NA	NA
chrX:44702247	600931	INS	291	0.8914	0.4427	6	NA	NA	NA	NA	NA	NA	NA	NA	NA	No	NA	NA	Yes	5.098	No	NA,NA	NA	NA
chrX:44708191	600932	DEL	298	0.9191	0.5437	1	NA	NA	NA	NA	NA	NA	NA	NA	NA	No	ID=X-44708469-44708490-A;MOTIFS=A;STRUC=<TR3995089>	HPRC,1KG-ONT	No	0.843	No	NA,NA	NA	NA
chrX:44716263	600933	INS	379	0.9431	0.4906	1	NA	NA	NA	NA	NA	NA	NA	NA	NA	No	NA	HPRC	No	0.056	No	NA,NA	NA	NA
chrX:44716947	600934	DEL	96	0.9065	0.3348	1	NA	NA	NA	NA	NA	NA	NA	NA	NA	No	NA	NA	Yes	0.167	No	NA,NA	NA	NA
chrX:44719306	600935	INS	2436	0.9025	0.3567	10	NA	NA	NA	NA	NA	NA	NA	NA	NA	No	NA	HPRC,HGSVC,1KG-ONT	Yes	0.692	No	NA,NA	NA	NA
chrX:44734121	600936	INS	75	0.8565	0.545	1	NA	NA	NA	NA	NA	NA	NA	NA	NA	No	NA	NA	No	3.188	No	NA,NA	NA	NA
chrX:44744572	600937	INS	54	0.8254	0.6223	1	NA	NA	NA	NA	NA	NA	NA	NA	NA	No	ID=X-44744549-44744573-A;MOTIFS=A;STRUC=<TR3995161>,ID=X-44744594-44744603-AC,X-44744602-44744613-AT,X-44744612-44744621-AC,X-44744620-44744632-AT;MOTIFS=AC,AT;STRUC=<VC265582>	NA	No	0.167	No	NA,NA	NA	NA
chrX:44752491	600938	DEL	2010	0.8675	0.5131	11	NA	NA	NA	NA	NA	NA	NA	NA	NA	No	ID=X-44752491-44752509-A;MOTIFS=A;STRUC=<TR3995180>,ID=X-44752674-44752689-AG;MOTIFS=AG;STRUC=<TR3995181>,ID=X-44753009-44753017-A;MOTIFS=A;STRUC=<TR3995182>,ID=X-44753051-44753071-TTTTG;MOTIFS=TTTTG;STRUC=<TR3995183>,ID=X-44753217-44753226-CCA;MOTIFS=CCA;STRUC=<TR3995184>,ID=X-44753681-44753699-T;MOTIFS=T;STRUC=<TR3995185>,ID=X-44753854-44753864-T;MOTIFS=T;STRUC=<TR3995186>,ID=X-44754176-44754186-AAT;MOTIFS=AAT;STRUC=<TR3995187>,ID=X-44754500-44754521-A;MOTIFS=A;STRUC=<TR3995188>	NA	Yes	0.095	No	NA,NA	NA	NA
chrX:44798560	600939	DEL	320	0.9585	0.1659	16	NA	NA	NA	NA	NA	NA	NA	NA	NA	No	ID=X-44798631-44798640-T;MOTIFS=T;STRUC=<TR3995306>,ID=X-44798635-44798664-TTTTTC;MOTIFS=TTTTTC;STRUC=<TR3995307>,ID=X-44798795-44798804-CCA;MOTIFS=CCA;STRUC=<TR3995308>	NA	Yes	0.154	No	NA,NA	NA	NA
chrX:44811051	600940	DEL	1100	0.9289	0.2809	1	NA	NA	NA	NA	NA	NA	NA	NA	NA	No	ID=X-44811317-44811332-TTTA;MOTIFS=TTTA;STRUC=<TR3995344>,ID=X-44811329-44811337-T;MOTIFS=T;STRUC=<TR3995345>,ID=X-44811820-44811829-T;MOTIFS=T;STRUC=<TR3995346>,ID=X-44811882-44811896-T;MOTIFS=T;STRUC=<TR3995347>,ID=X-44812065-44812075-T;MOTIFS=T;STRUC=<TR3995348>	NA	No	0.154	No	NA,NA	NA	NA
chrX:44814153	600941	INS	135	0.8384	0.608	23	NA	NA	NA	NA	NA	NA	NA	NA	NA	No	NA	HPRC,HGSVC	No	0.056	No	NA,NA	NA	NA
chrX:44836716	600942	DEL	127	0.8999	0.5459	1	NA	NA	NA	NA	NA	NA	NA	NA	NA	No	NA	HPRC	No	0.652	No	NA,NA	NA	NA
chrX:44856151	600943	DEL	2905	0.8215	0.6944	26	NA	NA	NA	NA	NA	NA	NA	NA	NA	No	ID=X-44856769-44856782-T;MOTIFS=T;STRUC=<TR3995446>,ID=X-44857671-44857680-AG;MOTIFS=AG;STRUC=<TR3995447>,ID=X-44857694-44857724-AAAAT;MOTIFS=AAAAT;STRUC=<TR3995448>,ID=X-44858497-44858516-A;MOTIFS=A;STRUC=<TR3995449>,ID=X-44858904-44858922-TTTAT;MOTIFS=TTTAT;STRUC=<TR3995450>,ID=X-44858926-44858938-ATTT;MOTIFS=ATTT;STRUC=<TR3995451>	HGSVC,1KG-ONT	Yes	0.074	No	NA,NA	NA	NA
chrX:44967013	600944	INS	56	0.8109	0.6695	1	KDM6A(NA,NA)	KDM6A(NA,NA)	KDM6A(NA,NA)	NA	NA	NA	NA	NA	NA	No	NA	NA	No	0.011	No	NA,NA	NA	NA
chrX:44981699	600945	DEL	54	0.8302	0.6295	1	KDM6A(NA,NA)	KDM6A(NA,NA)	KDM6A(NA,NA)	NA	NA	NA	NA	NA	NA	No	NA	NA	No	0.573	No	NA,NA	NA	NA
chrX:45024747	600946	INS	59	0.8831	0.434	2	KDM6A(NA,NA)	KDM6A(NA,NA)	KDM6A(NA,NA)	NA	NA	NA	NA	NA	NA	No	NA	NA	Yes	3.188	No	NA,NA	NA	NA
chrX:45040215	600947	DEL	394	0.8459	0.5741	6	KDM6A(NA,NA)	KDM6A(NA,NA)	KDM6A(NA,NA)	NA	NA	NA	NA	NA	NA	No	ID=X-45040450-45040458-C;MOTIFS=C;STRUC=(C)n	NA	No	0.042	No	NA,NA	NA	NA
chrX:45040275	600948	INS	166	0.9049	0.3333	823	KDM6A(NA,NA)	KDM6A(NA,NA)	KDM6A(NA,NA)	NA	NA	NA	NA	NA	NA	No	ID=X-45040450-45040458-C;MOTIFS=C;STRUC=(C)n	HPRC,HGSVC,1KG-ONT	No	0.105	No	NA,NA	NA	NA
chrX:45040275	600949	INS	151	0.8138	0.669	2	KDM6A(NA,NA)	KDM6A(NA,NA)	KDM6A(NA,NA)	NA	NA	NA	NA	NA	NA	No	ID=X-45040450-45040458-C;MOTIFS=C;STRUC=(C)n	HPRC,HGSVC,1KG-ONT	No	0.105	No	NA,NA	NA	NA
chrX:45040275	600950	INS	180	0.9217	0.3111	63	KDM6A(NA,NA)	KDM6A(NA,NA)	KDM6A(NA,NA)	NA	NA	NA	NA	NA	NA	No	ID=X-45040450-45040458-C;MOTIFS=C;STRUC=(C)n	HPRC,HGSVC,1KG-ONT	No	0.105	No	NA,NA	NA	NA
chrX:45040275	600951	INS	169	0.8213	0.6456	314	KDM6A(NA,NA)	KDM6A(NA,NA)	KDM6A(NA,NA)	NA	NA	NA	NA	NA	NA	No	ID=X-45040450-45040458-C;MOTIFS=C;STRUC=(C)n	HPRC,HGSVC,1KG-ONT	No	0.105	No	NA,NA	NA	NA
chrX:45040346	600952	INS	186	0.8508	0.6207	1	KDM6A(NA,NA)	KDM6A(NA,NA)	KDM6A(NA,NA)	NA	NA	NA	NA	NA	NA	No	ID=X-45040450-45040458-C;MOTIFS=C;STRUC=(C)n	HPRC,HGSVC,1KG-ONT	No	0.105	No	NA,NA	NA	NA
chrX:45040355	600953	INS	182	0.8497	0.5431	4	KDM6A(NA,NA)	KDM6A(NA,NA)	KDM6A(NA,NA)	NA	NA	NA	NA	NA	NA	No	ID=X-45040450-45040458-C;MOTIFS=C;STRUC=(C)n	HPRC,HGSVC,1KG-ONT	No	0.105	No	NA,NA	NA	NA
chrX:45040367	600954	INS	179	0.893	0.3828	10	KDM6A(NA,NA)	KDM6A(NA,NA)	KDM6A(NA,NA)	NA	NA	NA	NA	NA	NA	No	ID=X-45040450-45040458-C;MOTIFS=C;STRUC=(C)n	HPRC,HGSVC,1KG-ONT	No	0.105	No	NA,NA	NA	NA
chrX:45040412	600955	DEL	777	0.8365	0.5752	12	KDM6A(NA,NA)	KDM6A(NA,NA)	KDM6A(NA,NA)	NA	NA	NA	NA	NA	NA	No	ID=X-45040450-45040458-C;MOTIFS=C;STRUC=(C)n,ID=X-45041177-45041185-C;MOTIFS=C;STRUC=<TR3995788>	HGSVC	No	0.045	No	NA,NA	NA	NA
chrX:45040437	600956	INS	117	0.8442	0.6568	27	KDM6A(NA,NA)	KDM6A(NA,NA)	KDM6A(NA,NA)	NA	NA	NA	NA	NA	NA	No	ID=X-45040450-45040458-C;MOTIFS=C;STRUC=(C)n	HPRC,HGSVC,1KG-ONT	No	0.105	No	NA,NA	NA	NA
chrX:45040661	600957	DEL	50	0.818	0.6432	20	KDM6A(NA,NA)	KDM6A(NA,NA)	KDM6A(NA,NA)	NA	NA	NA	NA	NA	NA	No	NA	HPRC,HGSVC,1KG-ONT	No	0.26	No	NA,NA	NA	NA
chrX:45040727	600958	DEL	99	0.8737	0.4529	30	KDM6A(NA,NA)	KDM6A(NA,NA)	KDM6A(NA,NA)	NA	NA	NA	NA	NA	NA	No	NA	HPRC,HGSVC,1KG-ONT	No	0.204	No	NA,NA	NA	NA
chrX:45041083	600959	DEL	178	0.8278	0.6344	30	KDM6A(NA,NA)	KDM6A(NA,NA)	KDM6A(NA,NA)	NA	NA	NA	NA	NA	NA	No	ID=X-45041177-45041185-C;MOTIFS=C;STRUC=<TR3995788>	HPRC,HGSVC,1KG-ONT	No	0.062	No	NA,NA	NA	NA
chrX:45041105	600960	DEL	100	0.9405	0.2521	177	KDM6A(NA,NA)	KDM6A(NA,NA)	KDM6A(NA,NA)	NA	NA	NA	NA	NA	NA	No	ID=X-45041177-45041185-C;MOTIFS=C;STRUC=<TR3995788>	HPRC,HGSVC,1KG-ONT	Yes	0.173	No	NA,NA	NA	NA
chrX:45041123	600961	DEL	304	0.8412	0.6126	21	KDM6A(NA,NA)	KDM6A(NA,NA)	KDM6A(NA,NA)	NA	NA	NA	NA	NA	NA	No	ID=X-45041177-45041185-C;MOTIFS=C;STRUC=<TR3995788>	HPRC,HGSVC	No	0.04	No	NA,NA	NA	NA
chrX:45041168	600962	DEL	128	0.9087	0.3932	21	KDM6A(NA,NA)	KDM6A(NA,NA)	KDM6A(NA,NA)	NA	NA	NA	NA	NA	NA	No	ID=X-45041177-45041185-C;MOTIFS=C;STRUC=<TR3995788>	HPRC,HGSVC,1KG-ONT	Yes	0.064	No	NA,NA	NA	NA
chrX:45042638	600963	DEL	56	0.8683	0.505	562	KDM6A(NA,NA)	KDM6A(NA,NA)	KDM6A(NA,NA)	NA	NA	NA	NA	NA	NA	No	ID=X-45042638-45042790-ACTTCTCTACATAGGAAGAAGTTTCCCC;MOTIFS=ACTTCTCTACATAGGAAGAAGTTTCCCC;STRUC=<TR3995793>	HPRC,HGSVC,1KG-ONT	Yes	2.629	No	NA,NA	NA	NA
chrX:45042689	600964	DEL	54	0.8678	0.473	27	KDM6A(NA,NA)	KDM6A(NA,NA)	KDM6A(NA,NA)	NA	NA	NA	NA	NA	NA	No	ID=X-45042638-45042790-ACTTCTCTACATAGGAAGAAGTTTCCCC;MOTIFS=ACTTCTCTACATAGGAAGAAGTTTCCCC;STRUC=<TR3995793>	HPRC,HGSVC,1KG-ONT	Yes	3.653	No	NA,NA	NA	NA
chrX:45048879	600965	INS	315	0.9543	0.1977	37	KDM6A(NA,NA)	KDM6A(NA,NA)	KDM6A(NA,NA)	NA	NA	NA	NA	NA	NA	No	NA	HPRC,HGSVC,1KG-ONT	Yes	5.609	No	NA,NA	NA	NA
chrX:45048879	600967	INS	359	0.8009	0.6895	30	KDM6A(NA,NA)	KDM6A(NA,NA)	KDM6A(NA,NA)	NA	NA	NA	NA	NA	NA	No	NA	HPRC,HGSVC,1KG-ONT	Yes	5.609	No	NA,NA	NA	NA
chrX:45048879	600966	INS	334	0.9192	0.3128	115	KDM6A(NA,NA)	KDM6A(NA,NA)	KDM6A(NA,NA)	NA	NA	NA	NA	NA	NA	No	NA	HPRC,HGSVC,1KG-ONT	Yes	5.609	No	NA,NA	NA	NA
chrX:45081436	600968	DEL	110	0.8561	0.5481	1	KDM6A(NA,NA)	KDM6A(NA,NA)	KDM6A(NA,NA)	NA	NA	NA	NA	NA	NA	No	NA	NA	Yes	3.394	No	NA,NA	NA	NA
chrX:45087827	600969	INS	2666	0.9247	0.4508	1	KDM6A(NA,NA)	KDM6A(NA,NA)	KDM6A(NA,NA)	NA	NA	NA	NA	NA	NA	No	NA	HPRC	No	10.61	No	NA,NA	NA	NA
chrX:45110840	600970	INS	337	0.9067	0.3379	1	KDM6A(NA,NA)	KDM6A(NA,NA)	KDM6A(NA,NA)	NA	NA	NA	NA	NA	NA	No	NA	NA	Yes	13.36	No	NA,NA	NA	NA
chrX:45121761	600971	INS	1149	0.9122	0.3473	729	NA	NA	NA	NA	NA	NA	NA	NA	NA	No	NA	HPRC,HGSVC,1KG-ONT	No	5.372	No	NA,NA	NA	NA
chrX:45131611	600972	INS	68	0.8083	0.6841	1	NA	NA	NA	NA	NA	NA	NA	NA	NA	No	NA	NA	No	1.616	No	NA,NA	NA	NA
chrX:45136599	600974	INS	2079	0.7981	0.6974	2	NA	NA	NA	NA	NA	NA	NA	NA	NA	No	ID=X-45136398-45136413-TC,X-45136412-45136427-TA,X-45136428-45136439-TA,X-45136442-45136451-TA,X-45136452-45136461-TA,X-45136472-45136485-TA,X-45136486-45136517-TTTATATATA,X-45136488-45136497-TA,X-45136498-45136507-TA,X-45136508-45136519-TA,X-45136521-45136530-TA,X-45136531-45136542-TA,X-45136553-45136564-TA,X-45136565-45136596-TTTATATATA,X-45136567-45136576-TA,X-45136577-45136586-TA,X-45136587-45136598-TA,X-45136600-45136610-AT,X-45136611-45136620-TA,X-45136629-45136638-TA,X-45136639-45136650-TA,X-45136661-45136670-TA,X-45136663-45136690-TATATATT,X-45136691-45136746-TATATATTTA,X-45136699-45136708-TA,X-45136709-45136718-TA,X-45136719-45136728-TA,X-45136729-45136738-TA,X-45136739-45136774-TATATATTTA,X-45136747-45136756-TA,X-45136757-45136766-TA,X-45136759-45136790-TATATATT,X-45136775-45136805-TATATATTTA,X-45136783-45136792-TA,X-45136793-45136802-TA,X-45136821-45136832-TA,X-45136838-45136848-AT,X-45136873-45136882-TA,X-45136883-45136894-TA,X-45136899-45136908-TA,X-45136917-45136926-TA,X-45136935-45136946-TA,X-45136947-45136956-TA,X-45136957-45136994-TATATATTTA,X-45136965-45136974-TA,X-45136975-45136984-TA,X-45136985-45136996-TA,X-45136997-45137006-TA,X-45137007-45137011-TA,X-45137007-45137042-TATATATTTA,X-45137015-45137024-TA,X-45137025-45137034-TA,X-45137043-45137054-TA,X-45137045-45137077-TATATATATT,X-45137055-45137064-TA,X-45137065-45137074-TA,X-45137093-45137102-TA,X-45137113-45137125-TATT,X-45137117-45137126-TA,X-45137139-45137148-TA,X-45137143-45137161-TATATT,X-45137149-45137160-TA,X-45137161-45137212-TATTTATATA,X-45137165-45137174-TA,X-45137169-45137181-TATATT,X-45137175-45137184-TA,X-45137185-45137194-TA,X-45137195-45137204-TA,X-45137213-45137224-TA,X-45137215-45137252-TATATATATT,X-45137225-45137234-TA,X-45137235-45137244-TA,X-45137263-45137272-TA,X-45137284-45137304-ATATATTTAT,X-45137291-45137300-TA,X-45137301-45137312-TA,X-45137324-45137358-ATATATTTAT,X-45137331-45137340-TA,X-45137341-45137350-TA,X-45137369-45137378-TA,X-45137407-45137416-TA,X-45137427-45137436-TA,X-45137437-45137446-TA,X-45137465-45137474-TA,X-45137475-45137486-TA,X-45137457-45137493-TATATTTTTATA,X-45137489-45137501-TA,X-45137505-45137533-CA;MOTIFS=TC,TATATT,TATT,TATATTTTTATA,TTTATATATA,TA,AT,TATATATTTA,TATTTATATA,CA,TATATATT,ATATATTTAT,TATATATATT;STRUC=<VC265612>	HPRC,HGSVC,1KG-ONT	No	0.794	No	NA,NA	NA	NA
chrX:45136617	600976	INS	1935	0.8573	0.5279	117	NA	NA	NA	NA	NA	NA	NA	NA	NA	No	ID=X-45136398-45136413-TC,X-45136412-45136427-TA,X-45136428-45136439-TA,X-45136442-45136451-TA,X-45136452-45136461-TA,X-45136472-45136485-TA,X-45136486-45136517-TTTATATATA,X-45136488-45136497-TA,X-45136498-45136507-TA,X-45136508-45136519-TA,X-45136521-45136530-TA,X-45136531-45136542-TA,X-45136553-45136564-TA,X-45136565-45136596-TTTATATATA,X-45136567-45136576-TA,X-45136577-45136586-TA,X-45136587-45136598-TA,X-45136600-45136610-AT,X-45136611-45136620-TA,X-45136629-45136638-TA,X-45136639-45136650-TA,X-45136661-45136670-TA,X-45136663-45136690-TATATATT,X-45136691-45136746-TATATATTTA,X-45136699-45136708-TA,X-45136709-45136718-TA,X-45136719-45136728-TA,X-45136729-45136738-TA,X-45136739-45136774-TATATATTTA,X-45136747-45136756-TA,X-45136757-45136766-TA,X-45136759-45136790-TATATATT,X-45136775-45136805-TATATATTTA,X-45136783-45136792-TA,X-45136793-45136802-TA,X-45136821-45136832-TA,X-45136838-45136848-AT,X-45136873-45136882-TA,X-45136883-45136894-TA,X-45136899-45136908-TA,X-45136917-45136926-TA,X-45136935-45136946-TA,X-45136947-45136956-TA,X-45136957-45136994-TATATATTTA,X-45136965-45136974-TA,X-45136975-45136984-TA,X-45136985-45136996-TA,X-45136997-45137006-TA,X-45137007-45137011-TA,X-45137007-45137042-TATATATTTA,X-45137015-45137024-TA,X-45137025-45137034-TA,X-45137043-45137054-TA,X-45137045-45137077-TATATATATT,X-45137055-45137064-TA,X-45137065-45137074-TA,X-45137093-45137102-TA,X-45137113-45137125-TATT,X-45137117-45137126-TA,X-45137139-45137148-TA,X-45137143-45137161-TATATT,X-45137149-45137160-TA,X-45137161-45137212-TATTTATATA,X-45137165-45137174-TA,X-45137169-45137181-TATATT,X-45137175-45137184-TA,X-45137185-45137194-TA,X-45137195-45137204-TA,X-45137213-45137224-TA,X-45137215-45137252-TATATATATT,X-45137225-45137234-TA,X-45137235-45137244-TA,X-45137263-45137272-TA,X-45137284-45137304-ATATATTTAT,X-45137291-45137300-TA,X-45137301-45137312-TA,X-45137324-45137358-ATATATTTAT,X-45137331-45137340-TA,X-45137341-45137350-TA,X-45137369-45137378-TA,X-45137407-45137416-TA,X-45137427-45137436-TA,X-45137437-45137446-TA,X-45137465-45137474-TA,X-45137475-45137486-TA,X-45137457-45137493-TATATTTTTATA,X-45137489-45137501-TA,X-45137505-45137533-CA;MOTIFS=TC,TATATT,TATT,TATATTTTTATA,TTTATATATA,TA,AT,TATATATTTA,TATTTATATA,CA,TATATATT,ATATATTTAT,TATATATATT;STRUC=<VC265612>	HPRC,HGSVC,1KG-ONT	No	0.794	No	NA,NA	NA	NA
chrX:45136617	600975	INS	2265	0.8716	0.5424	7	NA	NA	NA	NA	NA	NA	NA	NA	NA	No	ID=X-45136398-45136413-TC,X-45136412-45136427-TA,X-45136428-45136439-TA,X-45136442-45136451-TA,X-45136452-45136461-TA,X-45136472-45136485-TA,X-45136486-45136517-TTTATATATA,X-45136488-45136497-TA,X-45136498-45136507-TA,X-45136508-45136519-TA,X-45136521-45136530-TA,X-45136531-45136542-TA,X-45136553-45136564-TA,X-45136565-45136596-TTTATATATA,X-45136567-45136576-TA,X-45136577-45136586-TA,X-45136587-45136598-TA,X-45136600-45136610-AT,X-45136611-45136620-TA,X-45136629-45136638-TA,X-45136639-45136650-TA,X-45136661-45136670-TA,X-45136663-45136690-TATATATT,X-45136691-45136746-TATATATTTA,X-45136699-45136708-TA,X-45136709-45136718-TA,X-45136719-45136728-TA,X-45136729-45136738-TA,X-45136739-45136774-TATATATTTA,X-45136747-45136756-TA,X-45136757-45136766-TA,X-45136759-45136790-TATATATT,X-45136775-45136805-TATATATTTA,X-45136783-45136792-TA,X-45136793-45136802-TA,X-45136821-45136832-TA,X-45136838-45136848-AT,X-45136873-45136882-TA,X-45136883-45136894-TA,X-45136899-45136908-TA,X-45136917-45136926-TA,X-45136935-45136946-TA,X-45136947-45136956-TA,X-45136957-45136994-TATATATTTA,X-45136965-45136974-TA,X-45136975-45136984-TA,X-45136985-45136996-TA,X-45136997-45137006-TA,X-45137007-45137011-TA,X-45137007-45137042-TATATATTTA,X-45137015-45137024-TA,X-45137025-45137034-TA,X-45137043-45137054-TA,X-45137045-45137077-TATATATATT,X-45137055-45137064-TA,X-45137065-45137074-TA,X-45137093-45137102-TA,X-45137113-45137125-TATT,X-45137117-45137126-TA,X-45137139-45137148-TA,X-45137143-45137161-TATATT,X-45137149-45137160-TA,X-45137161-45137212-TATTTATATA,X-45137165-45137174-TA,X-45137169-45137181-TATATT,X-45137175-45137184-TA,X-45137185-45137194-TA,X-45137195-45137204-TA,X-45137213-45137224-TA,X-45137215-45137252-TATATATATT,X-45137225-45137234-TA,X-45137235-45137244-TA,X-45137263-45137272-TA,X-45137284-45137304-ATATATTTAT,X-45137291-45137300-TA,X-45137301-45137312-TA,X-45137324-45137358-ATATATTTAT,X-45137331-45137340-TA,X-45137341-45137350-TA,X-45137369-45137378-TA,X-45137407-45137416-TA,X-45137427-45137436-TA,X-45137437-45137446-TA,X-45137465-45137474-TA,X-45137475-45137486-TA,X-45137457-45137493-TATATTTTTATA,X-45137489-45137501-TA,X-45137505-45137533-CA;MOTIFS=TC,TATATT,TATT,TATATTTTTATA,TTTATATATA,TA,AT,TATATATTTA,TATTTATATA,CA,TATATATT,ATATATTTAT,TATATATATT;STRUC=<VC265612>	HPRC,HGSVC,1KG-ONT	No	0.794	No	NA,NA	NA	NA
chrX:45136620	600977	INS	1769	0.8567	0.5368	9	NA	NA	NA	NA	NA	NA	NA	NA	NA	No	ID=X-45136398-45136413-TC,X-45136412-45136427-TA,X-45136428-45136439-TA,X-45136442-45136451-TA,X-45136452-45136461-TA,X-45136472-45136485-TA,X-45136486-45136517-TTTATATATA,X-45136488-45136497-TA,X-45136498-45136507-TA,X-45136508-45136519-TA,X-45136521-45136530-TA,X-45136531-45136542-TA,X-45136553-45136564-TA,X-45136565-45136596-TTTATATATA,X-45136567-45136576-TA,X-45136577-45136586-TA,X-45136587-45136598-TA,X-45136600-45136610-AT,X-45136611-45136620-TA,X-45136629-45136638-TA,X-45136639-45136650-TA,X-45136661-45136670-TA,X-45136663-45136690-TATATATT,X-45136691-45136746-TATATATTTA,X-45136699-45136708-TA,X-45136709-45136718-TA,X-45136719-45136728-TA,X-45136729-45136738-TA,X-45136739-45136774-TATATATTTA,X-45136747-45136756-TA,X-45136757-45136766-TA,X-45136759-45136790-TATATATT,X-45136775-45136805-TATATATTTA,X-45136783-45136792-TA,X-45136793-45136802-TA,X-45136821-45136832-TA,X-45136838-45136848-AT,X-45136873-45136882-TA,X-45136883-45136894-TA,X-45136899-45136908-TA,X-45136917-45136926-TA,X-45136935-45136946-TA,X-45136947-45136956-TA,X-45136957-45136994-TATATATTTA,X-45136965-45136974-TA,X-45136975-45136984-TA,X-45136985-45136996-TA,X-45136997-45137006-TA,X-45137007-45137011-TA,X-45137007-45137042-TATATATTTA,X-45137015-45137024-TA,X-45137025-45137034-TA,X-45137043-45137054-TA,X-45137045-45137077-TATATATATT,X-45137055-45137064-TA,X-45137065-45137074-TA,X-45137093-45137102-TA,X-45137113-45137125-TATT,X-45137117-45137126-TA,X-45137139-45137148-TA,X-45137143-45137161-TATATT,X-45137149-45137160-TA,X-45137161-45137212-TATTTATATA,X-45137165-45137174-TA,X-45137169-45137181-TATATT,X-45137175-45137184-TA,X-45137185-45137194-TA,X-45137195-45137204-TA,X-45137213-45137224-TA,X-45137215-45137252-TATATATATT,X-45137225-45137234-TA,X-45137235-45137244-TA,X-45137263-45137272-TA,X-45137284-45137304-ATATATTTAT,X-45137291-45137300-TA,X-45137301-45137312-TA,X-45137324-45137358-ATATATTTAT,X-45137331-45137340-TA,X-45137341-45137350-TA,X-45137369-45137378-TA,X-45137407-45137416-TA,X-45137427-45137436-TA,X-45137437-45137446-TA,X-45137465-45137474-TA,X-45137475-45137486-TA,X-45137457-45137493-TATATTTTTATA,X-45137489-45137501-TA,X-45137505-45137533-CA;MOTIFS=TC,TATATT,TATT,TATATTTTTATA,TTTATATATA,TA,AT,TATATATTTA,TATTTATATA,CA,TATATATT,ATATATTTAT,TATATATATT;STRUC=<VC265612>	HPRC,HGSVC,1KG-ONT	No	0.794	No	NA,NA	NA	NA
chrX:45136628	600978	INS	2070	0.8479	0.6352	30	NA	NA	NA	NA	NA	NA	NA	NA	NA	No	ID=X-45136398-45136413-TC,X-45136412-45136427-TA,X-45136428-45136439-TA,X-45136442-45136451-TA,X-45136452-45136461-TA,X-45136472-45136485-TA,X-45136486-45136517-TTTATATATA,X-45136488-45136497-TA,X-45136498-45136507-TA,X-45136508-45136519-TA,X-45136521-45136530-TA,X-45136531-45136542-TA,X-45136553-45136564-TA,X-45136565-45136596-TTTATATATA,X-45136567-45136576-TA,X-45136577-45136586-TA,X-45136587-45136598-TA,X-45136600-45136610-AT,X-45136611-45136620-TA,X-45136629-45136638-TA,X-45136639-45136650-TA,X-45136661-45136670-TA,X-45136663-45136690-TATATATT,X-45136691-45136746-TATATATTTA,X-45136699-45136708-TA,X-45136709-45136718-TA,X-45136719-45136728-TA,X-45136729-45136738-TA,X-45136739-45136774-TATATATTTA,X-45136747-45136756-TA,X-45136757-45136766-TA,X-45136759-45136790-TATATATT,X-45136775-45136805-TATATATTTA,X-45136783-45136792-TA,X-45136793-45136802-TA,X-45136821-45136832-TA,X-45136838-45136848-AT,X-45136873-45136882-TA,X-45136883-45136894-TA,X-45136899-45136908-TA,X-45136917-45136926-TA,X-45136935-45136946-TA,X-45136947-45136956-TA,X-45136957-45136994-TATATATTTA,X-45136965-45136974-TA,X-45136975-45136984-TA,X-45136985-45136996-TA,X-45136997-45137006-TA,X-45137007-45137011-TA,X-45137007-45137042-TATATATTTA,X-45137015-45137024-TA,X-45137025-45137034-TA,X-45137043-45137054-TA,X-45137045-45137077-TATATATATT,X-45137055-45137064-TA,X-45137065-45137074-TA,X-45137093-45137102-TA,X-45137113-45137125-TATT,X-45137117-45137126-TA,X-45137139-45137148-TA,X-45137143-45137161-TATATT,X-45137149-45137160-TA,X-45137161-45137212-TATTTATATA,X-45137165-45137174-TA,X-45137169-45137181-TATATT,X-45137175-45137184-TA,X-45137185-45137194-TA,X-45137195-45137204-TA,X-45137213-45137224-TA,X-45137215-45137252-TATATATATT,X-45137225-45137234-TA,X-45137235-45137244-TA,X-45137263-45137272-TA,X-45137284-45137304-ATATATTTAT,X-45137291-45137300-TA,X-45137301-45137312-TA,X-45137324-45137358-ATATATTTAT,X-45137331-45137340-TA,X-45137341-45137350-TA,X-45137369-45137378-TA,X-45137407-45137416-TA,X-45137427-45137436-TA,X-45137437-45137446-TA,X-45137465-45137474-TA,X-45137475-45137486-TA,X-45137457-45137493-TATATTTTTATA,X-45137489-45137501-TA,X-45137505-45137533-CA;MOTIFS=TC,TATATT,TATT,TATATTTTTATA,TTTATATATA,TA,AT,TATATATTTA,TATTTATATA,CA,TATATATT,ATATATTTAT,TATATATATT;STRUC=<VC265612>	HPRC,HGSVC,1KG-ONT	No	0.794	No	NA,NA	NA	NA
chrX:45136628	600979	INS	1832	0.8637	0.5064	49	NA	NA	NA	NA	NA	NA	NA	NA	NA	No	ID=X-45136398-45136413-TC,X-45136412-45136427-TA,X-45136428-45136439-TA,X-45136442-45136451-TA,X-45136452-45136461-TA,X-45136472-45136485-TA,X-45136486-45136517-TTTATATATA,X-45136488-45136497-TA,X-45136498-45136507-TA,X-45136508-45136519-TA,X-45136521-45136530-TA,X-45136531-45136542-TA,X-45136553-45136564-TA,X-45136565-45136596-TTTATATATA,X-45136567-45136576-TA,X-45136577-45136586-TA,X-45136587-45136598-TA,X-45136600-45136610-AT,X-45136611-45136620-TA,X-45136629-45136638-TA,X-45136639-45136650-TA,X-45136661-45136670-TA,X-45136663-45136690-TATATATT,X-45136691-45136746-TATATATTTA,X-45136699-45136708-TA,X-45136709-45136718-TA,X-45136719-45136728-TA,X-45136729-45136738-TA,X-45136739-45136774-TATATATTTA,X-45136747-45136756-TA,X-45136757-45136766-TA,X-45136759-45136790-TATATATT,X-45136775-45136805-TATATATTTA,X-45136783-45136792-TA,X-45136793-45136802-TA,X-45136821-45136832-TA,X-45136838-45136848-AT,X-45136873-45136882-TA,X-45136883-45136894-TA,X-45136899-45136908-TA,X-45136917-45136926-TA,X-45136935-45136946-TA,X-45136947-45136956-TA,X-45136957-45136994-TATATATTTA,X-45136965-45136974-TA,X-45136975-45136984-TA,X-45136985-45136996-TA,X-45136997-45137006-TA,X-45137007-45137011-TA,X-45137007-45137042-TATATATTTA,X-45137015-45137024-TA,X-45137025-45137034-TA,X-45137043-45137054-TA,X-45137045-45137077-TATATATATT,X-45137055-45137064-TA,X-45137065-45137074-TA,X-45137093-45137102-TA,X-45137113-45137125-TATT,X-45137117-45137126-TA,X-45137139-45137148-TA,X-45137143-45137161-TATATT,X-45137149-45137160-TA,X-45137161-45137212-TATTTATATA,X-45137165-45137174-TA,X-45137169-45137181-TATATT,X-45137175-45137184-TA,X-45137185-45137194-TA,X-45137195-45137204-TA,X-45137213-45137224-TA,X-45137215-45137252-TATATATATT,X-45137225-45137234-TA,X-45137235-45137244-TA,X-45137263-45137272-TA,X-45137284-45137304-ATATATTTAT,X-45137291-45137300-TA,X-45137301-45137312-TA,X-45137324-45137358-ATATATTTAT,X-45137331-45137340-TA,X-45137341-45137350-TA,X-45137369-45137378-TA,X-45137407-45137416-TA,X-45137427-45137436-TA,X-45137437-45137446-TA,X-45137465-45137474-TA,X-45137475-45137486-TA,X-45137457-45137493-TATATTTTTATA,X-45137489-45137501-TA,X-45137505-45137533-CA;MOTIFS=TC,TATATT,TATT,TATATTTTTATA,TTTATATATA,TA,AT,TATATATTTA,TATTTATATA,CA,TATATATT,ATATATTTAT,TATATATATT;STRUC=<VC265612>	HPRC,HGSVC,1KG-ONT	No	0.794	No	NA,NA	NA	NA
chrX:45136628	600980	INS	1749	0.9062	0.3627	9	NA	NA	NA	NA	NA	NA	NA	NA	NA	No	ID=X-45136398-45136413-TC,X-45136412-45136427-TA,X-45136428-45136439-TA,X-45136442-45136451-TA,X-45136452-45136461-TA,X-45136472-45136485-TA,X-45136486-45136517-TTTATATATA,X-45136488-45136497-TA,X-45136498-45136507-TA,X-45136508-45136519-TA,X-45136521-45136530-TA,X-45136531-45136542-TA,X-45136553-45136564-TA,X-45136565-45136596-TTTATATATA,X-45136567-45136576-TA,X-45136577-45136586-TA,X-45136587-45136598-TA,X-45136600-45136610-AT,X-45136611-45136620-TA,X-45136629-45136638-TA,X-45136639-45136650-TA,X-45136661-45136670-TA,X-45136663-45136690-TATATATT,X-45136691-45136746-TATATATTTA,X-45136699-45136708-TA,X-45136709-45136718-TA,X-45136719-45136728-TA,X-45136729-45136738-TA,X-45136739-45136774-TATATATTTA,X-45136747-45136756-TA,X-45136757-45136766-TA,X-45136759-45136790-TATATATT,X-45136775-45136805-TATATATTTA,X-45136783-45136792-TA,X-45136793-45136802-TA,X-45136821-45136832-TA,X-45136838-45136848-AT,X-45136873-45136882-TA,X-45136883-45136894-TA,X-45136899-45136908-TA,X-45136917-45136926-TA,X-45136935-45136946-TA,X-45136947-45136956-TA,X-45136957-45136994-TATATATTTA,X-45136965-45136974-TA,X-45136975-45136984-TA,X-45136985-45136996-TA,X-45136997-45137006-TA,X-45137007-45137011-TA,X-45137007-45137042-TATATATTTA,X-45137015-45137024-TA,X-45137025-45137034-TA,X-45137043-45137054-TA,X-45137045-45137077-TATATATATT,X-45137055-45137064-TA,X-45137065-45137074-TA,X-45137093-45137102-TA,X-45137113-45137125-TATT,X-45137117-45137126-TA,X-45137139-45137148-TA,X-45137143-45137161-TATATT,X-45137149-45137160-TA,X-45137161-45137212-TATTTATATA,X-45137165-45137174-TA,X-45137169-45137181-TATATT,X-45137175-45137184-TA,X-45137185-45137194-TA,X-45137195-45137204-TA,X-45137213-45137224-TA,X-45137215-45137252-TATATATATT,X-45137225-45137234-TA,X-45137235-45137244-TA,X-45137263-45137272-TA,X-45137284-45137304-ATATATTTAT,X-45137291-45137300-TA,X-45137301-45137312-TA,X-45137324-45137358-ATATATTTAT,X-45137331-45137340-TA,X-45137341-45137350-TA,X-45137369-45137378-TA,X-45137407-45137416-TA,X-45137427-45137436-TA,X-45137437-45137446-TA,X-45137465-45137474-TA,X-45137475-45137486-TA,X-45137457-45137493-TATATTTTTATA,X-45137489-45137501-TA,X-45137505-45137533-CA;MOTIFS=TC,TATATT,TATT,TATATTTTTATA,TTTATATATA,TA,AT,TATATATTTA,TATTTATATA,CA,TATATATT,ATATATTTAT,TATATATATT;STRUC=<VC265612>	HPRC,HGSVC,1KG-ONT	No	0.794	No	NA,NA	NA	NA
chrX:45136631	600981	INS	1641	0.9335	0.2651	1	NA	NA	NA	NA	NA	NA	NA	NA	NA	No	ID=X-45136398-45136413-TC,X-45136412-45136427-TA,X-45136428-45136439-TA,X-45136442-45136451-TA,X-45136452-45136461-TA,X-45136472-45136485-TA,X-45136486-45136517-TTTATATATA,X-45136488-45136497-TA,X-45136498-45136507-TA,X-45136508-45136519-TA,X-45136521-45136530-TA,X-45136531-45136542-TA,X-45136553-45136564-TA,X-45136565-45136596-TTTATATATA,X-45136567-45136576-TA,X-45136577-45136586-TA,X-45136587-45136598-TA,X-45136600-45136610-AT,X-45136611-45136620-TA,X-45136629-45136638-TA,X-45136639-45136650-TA,X-45136661-45136670-TA,X-45136663-45136690-TATATATT,X-45136691-45136746-TATATATTTA,X-45136699-45136708-TA,X-45136709-45136718-TA,X-45136719-45136728-TA,X-45136729-45136738-TA,X-45136739-45136774-TATATATTTA,X-45136747-45136756-TA,X-45136757-45136766-TA,X-45136759-45136790-TATATATT,X-45136775-45136805-TATATATTTA,X-45136783-45136792-TA,X-45136793-45136802-TA,X-45136821-45136832-TA,X-45136838-45136848-AT,X-45136873-45136882-TA,X-45136883-45136894-TA,X-45136899-45136908-TA,X-45136917-45136926-TA,X-45136935-45136946-TA,X-45136947-45136956-TA,X-45136957-45136994-TATATATTTA,X-45136965-45136974-TA,X-45136975-45136984-TA,X-45136985-45136996-TA,X-45136997-45137006-TA,X-45137007-45137011-TA,X-45137007-45137042-TATATATTTA,X-45137015-45137024-TA,X-45137025-45137034-TA,X-45137043-45137054-TA,X-45137045-45137077-TATATATATT,X-45137055-45137064-TA,X-45137065-45137074-TA,X-45137093-45137102-TA,X-45137113-45137125-TATT,X-45137117-45137126-TA,X-45137139-45137148-TA,X-45137143-45137161-TATATT,X-45137149-45137160-TA,X-45137161-45137212-TATTTATATA,X-45137165-45137174-TA,X-45137169-45137181-TATATT,X-45137175-45137184-TA,X-45137185-45137194-TA,X-45137195-45137204-TA,X-45137213-45137224-TA,X-45137215-45137252-TATATATATT,X-45137225-45137234-TA,X-45137235-45137244-TA,X-45137263-45137272-TA,X-45137284-45137304-ATATATTTAT,X-45137291-45137300-TA,X-45137301-45137312-TA,X-45137324-45137358-ATATATTTAT,X-45137331-45137340-TA,X-45137341-45137350-TA,X-45137369-45137378-TA,X-45137407-45137416-TA,X-45137427-45137436-TA,X-45137437-45137446-TA,X-45137465-45137474-TA,X-45137475-45137486-TA,X-45137457-45137493-TATATTTTTATA,X-45137489-45137501-TA,X-45137505-45137533-CA;MOTIFS=TC,TATATT,TATT,TATATTTTTATA,TTTATATATA,TA,AT,TATATATTTA,TATTTATATA,CA,TATATATT,ATATATTTAT,TATATATATT;STRUC=<VC265612>	HPRC,HGSVC,1KG-ONT	No	0.794	No	NA,NA	NA	NA
chrX:45136644	600982	INS	1624	0.8175	0.6328	41	NA	NA	NA	NA	NA	NA	NA	NA	NA	No	ID=X-45136398-45136413-TC,X-45136412-45136427-TA,X-45136428-45136439-TA,X-45136442-45136451-TA,X-45136452-45136461-TA,X-45136472-45136485-TA,X-45136486-45136517-TTTATATATA,X-45136488-45136497-TA,X-45136498-45136507-TA,X-45136508-45136519-TA,X-45136521-45136530-TA,X-45136531-45136542-TA,X-45136553-45136564-TA,X-45136565-45136596-TTTATATATA,X-45136567-45136576-TA,X-45136577-45136586-TA,X-45136587-45136598-TA,X-45136600-45136610-AT,X-45136611-45136620-TA,X-45136629-45136638-TA,X-45136639-45136650-TA,X-45136661-45136670-TA,X-45136663-45136690-TATATATT,X-45136691-45136746-TATATATTTA,X-45136699-45136708-TA,X-45136709-45136718-TA,X-45136719-45136728-TA,X-45136729-45136738-TA,X-45136739-45136774-TATATATTTA,X-45136747-45136756-TA,X-45136757-45136766-TA,X-45136759-45136790-TATATATT,X-45136775-45136805-TATATATTTA,X-45136783-45136792-TA,X-45136793-45136802-TA,X-45136821-45136832-TA,X-45136838-45136848-AT,X-45136873-45136882-TA,X-45136883-45136894-TA,X-45136899-45136908-TA,X-45136917-45136926-TA,X-45136935-45136946-TA,X-45136947-45136956-TA,X-45136957-45136994-TATATATTTA,X-45136965-45136974-TA,X-45136975-45136984-TA,X-45136985-45136996-TA,X-45136997-45137006-TA,X-45137007-45137011-TA,X-45137007-45137042-TATATATTTA,X-45137015-45137024-TA,X-45137025-45137034-TA,X-45137043-45137054-TA,X-45137045-45137077-TATATATATT,X-45137055-45137064-TA,X-45137065-45137074-TA,X-45137093-45137102-TA,X-45137113-45137125-TATT,X-45137117-45137126-TA,X-45137139-45137148-TA,X-45137143-45137161-TATATT,X-45137149-45137160-TA,X-45137161-45137212-TATTTATATA,X-45137165-45137174-TA,X-45137169-45137181-TATATT,X-45137175-45137184-TA,X-45137185-45137194-TA,X-45137195-45137204-TA,X-45137213-45137224-TA,X-45137215-45137252-TATATATATT,X-45137225-45137234-TA,X-45137235-45137244-TA,X-45137263-45137272-TA,X-45137284-45137304-ATATATTTAT,X-45137291-45137300-TA,X-45137301-45137312-TA,X-45137324-45137358-ATATATTTAT,X-45137331-45137340-TA,X-45137341-45137350-TA,X-45137369-45137378-TA,X-45137407-45137416-TA,X-45137427-45137436-TA,X-45137437-45137446-TA,X-45137465-45137474-TA,X-45137475-45137486-TA,X-45137457-45137493-TATATTTTTATA,X-45137489-45137501-TA,X-45137505-45137533-CA;MOTIFS=TC,TATATT,TATT,TATATTTTTATA,TTTATATATA,TA,AT,TATATATTTA,TATTTATATA,CA,TATATATT,ATATATTTAT,TATATATATT;STRUC=<VC265612>	HPRC,HGSVC,1KG-ONT	No	0.794	No	NA,NA	NA	NA
chrX:45136670	600983	INS	1638	0.8701	0.4727	16	NA	NA	NA	NA	NA	NA	NA	NA	NA	No	ID=X-45136398-45136413-TC,X-45136412-45136427-TA,X-45136428-45136439-TA,X-45136442-45136451-TA,X-45136452-45136461-TA,X-45136472-45136485-TA,X-45136486-45136517-TTTATATATA,X-45136488-45136497-TA,X-45136498-45136507-TA,X-45136508-45136519-TA,X-45136521-45136530-TA,X-45136531-45136542-TA,X-45136553-45136564-TA,X-45136565-45136596-TTTATATATA,X-45136567-45136576-TA,X-45136577-45136586-TA,X-45136587-45136598-TA,X-45136600-45136610-AT,X-45136611-45136620-TA,X-45136629-45136638-TA,X-45136639-45136650-TA,X-45136661-45136670-TA,X-45136663-45136690-TATATATT,X-45136691-45136746-TATATATTTA,X-45136699-45136708-TA,X-45136709-45136718-TA,X-45136719-45136728-TA,X-45136729-45136738-TA,X-45136739-45136774-TATATATTTA,X-45136747-45136756-TA,X-45136757-45136766-TA,X-45136759-45136790-TATATATT,X-45136775-45136805-TATATATTTA,X-45136783-45136792-TA,X-45136793-45136802-TA,X-45136821-45136832-TA,X-45136838-45136848-AT,X-45136873-45136882-TA,X-45136883-45136894-TA,X-45136899-45136908-TA,X-45136917-45136926-TA,X-45136935-45136946-TA,X-45136947-45136956-TA,X-45136957-45136994-TATATATTTA,X-45136965-45136974-TA,X-45136975-45136984-TA,X-45136985-45136996-TA,X-45136997-45137006-TA,X-45137007-45137011-TA,X-45137007-45137042-TATATATTTA,X-45137015-45137024-TA,X-45137025-45137034-TA,X-45137043-45137054-TA,X-45137045-45137077-TATATATATT,X-45137055-45137064-TA,X-45137065-45137074-TA,X-45137093-45137102-TA,X-45137113-45137125-TATT,X-45137117-45137126-TA,X-45137139-45137148-TA,X-45137143-45137161-TATATT,X-45137149-45137160-TA,X-45137161-45137212-TATTTATATA,X-45137165-45137174-TA,X-45137169-45137181-TATATT,X-45137175-45137184-TA,X-45137185-45137194-TA,X-45137195-45137204-TA,X-45137213-45137224-TA,X-45137215-45137252-TATATATATT,X-45137225-45137234-TA,X-45137235-45137244-TA,X-45137263-45137272-TA,X-45137284-45137304-ATATATTTAT,X-45137291-45137300-TA,X-45137301-45137312-TA,X-45137324-45137358-ATATATTTAT,X-45137331-45137340-TA,X-45137341-45137350-TA,X-45137369-45137378-TA,X-45137407-45137416-TA,X-45137427-45137436-TA,X-45137437-45137446-TA,X-45137465-45137474-TA,X-45137475-45137486-TA,X-45137457-45137493-TATATTTTTATA,X-45137489-45137501-TA,X-45137505-45137533-CA;MOTIFS=TC,TATATT,TATT,TATATTTTTATA,TTTATATATA,TA,AT,TATATATTTA,TATTTATATA,CA,TATATATT,ATATATTTAT,TATATATATT;STRUC=<VC265612>	HPRC,HGSVC,1KG-ONT	No	0.794	No	NA,NA	NA	NA
chrX:45136670	600984	INS	1360	0.8635	0.5197	9	NA	NA	NA	NA	NA	NA	NA	NA	NA	No	ID=X-45136398-45136413-TC,X-45136412-45136427-TA,X-45136428-45136439-TA,X-45136442-45136451-TA,X-45136452-45136461-TA,X-45136472-45136485-TA,X-45136486-45136517-TTTATATATA,X-45136488-45136497-TA,X-45136498-45136507-TA,X-45136508-45136519-TA,X-45136521-45136530-TA,X-45136531-45136542-TA,X-45136553-45136564-TA,X-45136565-45136596-TTTATATATA,X-45136567-45136576-TA,X-45136577-45136586-TA,X-45136587-45136598-TA,X-45136600-45136610-AT,X-45136611-45136620-TA,X-45136629-45136638-TA,X-45136639-45136650-TA,X-45136661-45136670-TA,X-45136663-45136690-TATATATT,X-45136691-45136746-TATATATTTA,X-45136699-45136708-TA,X-45136709-45136718-TA,X-45136719-45136728-TA,X-45136729-45136738-TA,X-45136739-45136774-TATATATTTA,X-45136747-45136756-TA,X-45136757-45136766-TA,X-45136759-45136790-TATATATT,X-45136775-45136805-TATATATTTA,X-45136783-45136792-TA,X-45136793-45136802-TA,X-45136821-45136832-TA,X-45136838-45136848-AT,X-45136873-45136882-TA,X-45136883-45136894-TA,X-45136899-45136908-TA,X-45136917-45136926-TA,X-45136935-45136946-TA,X-45136947-45136956-TA,X-45136957-45136994-TATATATTTA,X-45136965-45136974-TA,X-45136975-45136984-TA,X-45136985-45136996-TA,X-45136997-45137006-TA,X-45137007-45137011-TA,X-45137007-45137042-TATATATTTA,X-45137015-45137024-TA,X-45137025-45137034-TA,X-45137043-45137054-TA,X-45137045-45137077-TATATATATT,X-45137055-45137064-TA,X-45137065-45137074-TA,X-45137093-45137102-TA,X-45137113-45137125-TATT,X-45137117-45137126-TA,X-45137139-45137148-TA,X-45137143-45137161-TATATT,X-45137149-45137160-TA,X-45137161-45137212-TATTTATATA,X-45137165-45137174-TA,X-45137169-45137181-TATATT,X-45137175-45137184-TA,X-45137185-45137194-TA,X-45137195-45137204-TA,X-45137213-45137224-TA,X-45137215-45137252-TATATATATT,X-45137225-45137234-TA,X-45137235-45137244-TA,X-45137263-45137272-TA,X-45137284-45137304-ATATATTTAT,X-45137291-45137300-TA,X-45137301-45137312-TA,X-45137324-45137358-ATATATTTAT,X-45137331-45137340-TA,X-45137341-45137350-TA,X-45137369-45137378-TA,X-45137407-45137416-TA,X-45137427-45137436-TA,X-45137437-45137446-TA,X-45137465-45137474-TA,X-45137475-45137486-TA,X-45137457-45137493-TATATTTTTATA,X-45137489-45137501-TA,X-45137505-45137533-CA;MOTIFS=TC,TATATT,TATT,TATATTTTTATA,TTTATATATA,TA,AT,TATATATTTA,TATTTATATA,CA,TATATATT,ATATATTTAT,TATATATATT;STRUC=<VC265612>	HPRC,HGSVC	No	0.794	No	NA,NA	NA	NA
chrX:45136675	600985	INS	1509	0.9487	0.4297	14	NA	NA	NA	NA	NA	NA	NA	NA	NA	No	ID=X-45136398-45136413-TC,X-45136412-45136427-TA,X-45136428-45136439-TA,X-45136442-45136451-TA,X-45136452-45136461-TA,X-45136472-45136485-TA,X-45136486-45136517-TTTATATATA,X-45136488-45136497-TA,X-45136498-45136507-TA,X-45136508-45136519-TA,X-45136521-45136530-TA,X-45136531-45136542-TA,X-45136553-45136564-TA,X-45136565-45136596-TTTATATATA,X-45136567-45136576-TA,X-45136577-45136586-TA,X-45136587-45136598-TA,X-45136600-45136610-AT,X-45136611-45136620-TA,X-45136629-45136638-TA,X-45136639-45136650-TA,X-45136661-45136670-TA,X-45136663-45136690-TATATATT,X-45136691-45136746-TATATATTTA,X-45136699-45136708-TA,X-45136709-45136718-TA,X-45136719-45136728-TA,X-45136729-45136738-TA,X-45136739-45136774-TATATATTTA,X-45136747-45136756-TA,X-45136757-45136766-TA,X-45136759-45136790-TATATATT,X-45136775-45136805-TATATATTTA,X-45136783-45136792-TA,X-45136793-45136802-TA,X-45136821-45136832-TA,X-45136838-45136848-AT,X-45136873-45136882-TA,X-45136883-45136894-TA,X-45136899-45136908-TA,X-45136917-45136926-TA,X-45136935-45136946-TA,X-45136947-45136956-TA,X-45136957-45136994-TATATATTTA,X-45136965-45136974-TA,X-45136975-45136984-TA,X-45136985-45136996-TA,X-45136997-45137006-TA,X-45137007-45137011-TA,X-45137007-45137042-TATATATTTA,X-45137015-45137024-TA,X-45137025-45137034-TA,X-45137043-45137054-TA,X-45137045-45137077-TATATATATT,X-45137055-45137064-TA,X-45137065-45137074-TA,X-45137093-45137102-TA,X-45137113-45137125-TATT,X-45137117-45137126-TA,X-45137139-45137148-TA,X-45137143-45137161-TATATT,X-45137149-45137160-TA,X-45137161-45137212-TATTTATATA,X-45137165-45137174-TA,X-45137169-45137181-TATATT,X-45137175-45137184-TA,X-45137185-45137194-TA,X-45137195-45137204-TA,X-45137213-45137224-TA,X-45137215-45137252-TATATATATT,X-45137225-45137234-TA,X-45137235-45137244-TA,X-45137263-45137272-TA,X-45137284-45137304-ATATATTTAT,X-45137291-45137300-TA,X-45137301-45137312-TA,X-45137324-45137358-ATATATTTAT,X-45137331-45137340-TA,X-45137341-45137350-TA,X-45137369-45137378-TA,X-45137407-45137416-TA,X-45137427-45137436-TA,X-45137437-45137446-TA,X-45137465-45137474-TA,X-45137475-45137486-TA,X-45137457-45137493-TATATTTTTATA,X-45137489-45137501-TA,X-45137505-45137533-CA;MOTIFS=TC,TATATT,TATT,TATATTTTTATA,TTTATATATA,TA,AT,TATATATTTA,TATTTATATA,CA,TATATATT,ATATATTTAT,TATATATATT;STRUC=<VC265612>	HPRC,HGSVC	No	0.794	No	NA,NA	NA	NA
chrX:45136678	600986	INS	1644	0.858	0.5235	22	NA	NA	NA	NA	NA	NA	NA	NA	NA	No	ID=X-45136398-45136413-TC,X-45136412-45136427-TA,X-45136428-45136439-TA,X-45136442-45136451-TA,X-45136452-45136461-TA,X-45136472-45136485-TA,X-45136486-45136517-TTTATATATA,X-45136488-45136497-TA,X-45136498-45136507-TA,X-45136508-45136519-TA,X-45136521-45136530-TA,X-45136531-45136542-TA,X-45136553-45136564-TA,X-45136565-45136596-TTTATATATA,X-45136567-45136576-TA,X-45136577-45136586-TA,X-45136587-45136598-TA,X-45136600-45136610-AT,X-45136611-45136620-TA,X-45136629-45136638-TA,X-45136639-45136650-TA,X-45136661-45136670-TA,X-45136663-45136690-TATATATT,X-45136691-45136746-TATATATTTA,X-45136699-45136708-TA,X-45136709-45136718-TA,X-45136719-45136728-TA,X-45136729-45136738-TA,X-45136739-45136774-TATATATTTA,X-45136747-45136756-TA,X-45136757-45136766-TA,X-45136759-45136790-TATATATT,X-45136775-45136805-TATATATTTA,X-45136783-45136792-TA,X-45136793-45136802-TA,X-45136821-45136832-TA,X-45136838-45136848-AT,X-45136873-45136882-TA,X-45136883-45136894-TA,X-45136899-45136908-TA,X-45136917-45136926-TA,X-45136935-45136946-TA,X-45136947-45136956-TA,X-45136957-45136994-TATATATTTA,X-45136965-45136974-TA,X-45136975-45136984-TA,X-45136985-45136996-TA,X-45136997-45137006-TA,X-45137007-45137011-TA,X-45137007-45137042-TATATATTTA,X-45137015-45137024-TA,X-45137025-45137034-TA,X-45137043-45137054-TA,X-45137045-45137077-TATATATATT,X-45137055-45137064-TA,X-45137065-45137074-TA,X-45137093-45137102-TA,X-45137113-45137125-TATT,X-45137117-45137126-TA,X-45137139-45137148-TA,X-45137143-45137161-TATATT,X-45137149-45137160-TA,X-45137161-45137212-TATTTATATA,X-45137165-45137174-TA,X-45137169-45137181-TATATT,X-45137175-45137184-TA,X-45137185-45137194-TA,X-45137195-45137204-TA,X-45137213-45137224-TA,X-45137215-45137252-TATATATATT,X-45137225-45137234-TA,X-45137235-45137244-TA,X-45137263-45137272-TA,X-45137284-45137304-ATATATTTAT,X-45137291-45137300-TA,X-45137301-45137312-TA,X-45137324-45137358-ATATATTTAT,X-45137331-45137340-TA,X-45137341-45137350-TA,X-45137369-45137378-TA,X-45137407-45137416-TA,X-45137427-45137436-TA,X-45137437-45137446-TA,X-45137465-45137474-TA,X-45137475-45137486-TA,X-45137457-45137493-TATATTTTTATA,X-45137489-45137501-TA,X-45137505-45137533-CA;MOTIFS=TC,TATATT,TATT,TATATTTTTATA,TTTATATATA,TA,AT,TATATATTTA,TATTTATATA,CA,TATATATT,ATATATTTAT,TATATATATT;STRUC=<VC265612>	HPRC,HGSVC,1KG-ONT	No	0.794	No	NA,NA	NA	NA
chrX:45136943	600990	INS	763	0.8751	0.4426	1	NA	NA	NA	NA	NA	NA	NA	NA	NA	No	ID=X-45136398-45136413-TC,X-45136412-45136427-TA,X-45136428-45136439-TA,X-45136442-45136451-TA,X-45136452-45136461-TA,X-45136472-45136485-TA,X-45136486-45136517-TTTATATATA,X-45136488-45136497-TA,X-45136498-45136507-TA,X-45136508-45136519-TA,X-45136521-45136530-TA,X-45136531-45136542-TA,X-45136553-45136564-TA,X-45136565-45136596-TTTATATATA,X-45136567-45136576-TA,X-45136577-45136586-TA,X-45136587-45136598-TA,X-45136600-45136610-AT,X-45136611-45136620-TA,X-45136629-45136638-TA,X-45136639-45136650-TA,X-45136661-45136670-TA,X-45136663-45136690-TATATATT,X-45136691-45136746-TATATATTTA,X-45136699-45136708-TA,X-45136709-45136718-TA,X-45136719-45136728-TA,X-45136729-45136738-TA,X-45136739-45136774-TATATATTTA,X-45136747-45136756-TA,X-45136757-45136766-TA,X-45136759-45136790-TATATATT,X-45136775-45136805-TATATATTTA,X-45136783-45136792-TA,X-45136793-45136802-TA,X-45136821-45136832-TA,X-45136838-45136848-AT,X-45136873-45136882-TA,X-45136883-45136894-TA,X-45136899-45136908-TA,X-45136917-45136926-TA,X-45136935-45136946-TA,X-45136947-45136956-TA,X-45136957-45136994-TATATATTTA,X-45136965-45136974-TA,X-45136975-45136984-TA,X-45136985-45136996-TA,X-45136997-45137006-TA,X-45137007-45137011-TA,X-45137007-45137042-TATATATTTA,X-45137015-45137024-TA,X-45137025-45137034-TA,X-45137043-45137054-TA,X-45137045-45137077-TATATATATT,X-45137055-45137064-TA,X-45137065-45137074-TA,X-45137093-45137102-TA,X-45137113-45137125-TATT,X-45137117-45137126-TA,X-45137139-45137148-TA,X-45137143-45137161-TATATT,X-45137149-45137160-TA,X-45137161-45137212-TATTTATATA,X-45137165-45137174-TA,X-45137169-45137181-TATATT,X-45137175-45137184-TA,X-45137185-45137194-TA,X-45137195-45137204-TA,X-45137213-45137224-TA,X-45137215-45137252-TATATATATT,X-45137225-45137234-TA,X-45137235-45137244-TA,X-45137263-45137272-TA,X-45137284-45137304-ATATATTTAT,X-45137291-45137300-TA,X-45137301-45137312-TA,X-45137324-45137358-ATATATTTAT,X-45137331-45137340-TA,X-45137341-45137350-TA,X-45137369-45137378-TA,X-45137407-45137416-TA,X-45137427-45137436-TA,X-45137437-45137446-TA,X-45137465-45137474-TA,X-45137475-45137486-TA,X-45137457-45137493-TATATTTTTATA,X-45137489-45137501-TA,X-45137505-45137533-CA;MOTIFS=TC,TATATT,TATT,TATATTTTTATA,TTTATATATA,TA,AT,TATATATTTA,TATTTATATA,CA,TATATATT,ATATATTTAT,TATATATATT;STRUC=<VC265612>	HGSVC	No	0.794	No	NA,NA	NA	NA
chrX:45136956	600991	INS	1806	0.813	0.6889	1	NA	NA	NA	NA	NA	NA	NA	NA	NA	No	ID=X-45136398-45136413-TC,X-45136412-45136427-TA,X-45136428-45136439-TA,X-45136442-45136451-TA,X-45136452-45136461-TA,X-45136472-45136485-TA,X-45136486-45136517-TTTATATATA,X-45136488-45136497-TA,X-45136498-45136507-TA,X-45136508-45136519-TA,X-45136521-45136530-TA,X-45136531-45136542-TA,X-45136553-45136564-TA,X-45136565-45136596-TTTATATATA,X-45136567-45136576-TA,X-45136577-45136586-TA,X-45136587-45136598-TA,X-45136600-45136610-AT,X-45136611-45136620-TA,X-45136629-45136638-TA,X-45136639-45136650-TA,X-45136661-45136670-TA,X-45136663-45136690-TATATATT,X-45136691-45136746-TATATATTTA,X-45136699-45136708-TA,X-45136709-45136718-TA,X-45136719-45136728-TA,X-45136729-45136738-TA,X-45136739-45136774-TATATATTTA,X-45136747-45136756-TA,X-45136757-45136766-TA,X-45136759-45136790-TATATATT,X-45136775-45136805-TATATATTTA,X-45136783-45136792-TA,X-45136793-45136802-TA,X-45136821-45136832-TA,X-45136838-45136848-AT,X-45136873-45136882-TA,X-45136883-45136894-TA,X-45136899-45136908-TA,X-45136917-45136926-TA,X-45136935-45136946-TA,X-45136947-45136956-TA,X-45136957-45136994-TATATATTTA,X-45136965-45136974-TA,X-45136975-45136984-TA,X-45136985-45136996-TA,X-45136997-45137006-TA,X-45137007-45137011-TA,X-45137007-45137042-TATATATTTA,X-45137015-45137024-TA,X-45137025-45137034-TA,X-45137043-45137054-TA,X-45137045-45137077-TATATATATT,X-45137055-45137064-TA,X-45137065-45137074-TA,X-45137093-45137102-TA,X-45137113-45137125-TATT,X-45137117-45137126-TA,X-45137139-45137148-TA,X-45137143-45137161-TATATT,X-45137149-45137160-TA,X-45137161-45137212-TATTTATATA,X-45137165-45137174-TA,X-45137169-45137181-TATATT,X-45137175-45137184-TA,X-45137185-45137194-TA,X-45137195-45137204-TA,X-45137213-45137224-TA,X-45137215-45137252-TATATATATT,X-45137225-45137234-TA,X-45137235-45137244-TA,X-45137263-45137272-TA,X-45137284-45137304-ATATATTTAT,X-45137291-45137300-TA,X-45137301-45137312-TA,X-45137324-45137358-ATATATTTAT,X-45137331-45137340-TA,X-45137341-45137350-TA,X-45137369-45137378-TA,X-45137407-45137416-TA,X-45137427-45137436-TA,X-45137437-45137446-TA,X-45137465-45137474-TA,X-45137475-45137486-TA,X-45137457-45137493-TATATTTTTATA,X-45137489-45137501-TA,X-45137505-45137533-CA;MOTIFS=TC,TATATT,TATT,TATATTTTTATA,TTTATATATA,TA,AT,TATATATTTA,TATTTATATA,CA,TATATATT,ATATATTTAT,TATATATATT;STRUC=<VC265612>	HPRC,HGSVC,1KG-ONT	No	0.794	No	NA,NA	NA	NA
chrX:45136987	600992	INS	98	0.8644	0.5208	1	NA	NA	NA	NA	NA	NA	NA	NA	NA	No	ID=X-45136398-45136413-TC,X-45136412-45136427-TA,X-45136428-45136439-TA,X-45136442-45136451-TA,X-45136452-45136461-TA,X-45136472-45136485-TA,X-45136486-45136517-TTTATATATA,X-45136488-45136497-TA,X-45136498-45136507-TA,X-45136508-45136519-TA,X-45136521-45136530-TA,X-45136531-45136542-TA,X-45136553-45136564-TA,X-45136565-45136596-TTTATATATA,X-45136567-45136576-TA,X-45136577-45136586-TA,X-45136587-45136598-TA,X-45136600-45136610-AT,X-45136611-45136620-TA,X-45136629-45136638-TA,X-45136639-45136650-TA,X-45136661-45136670-TA,X-45136663-45136690-TATATATT,X-45136691-45136746-TATATATTTA,X-45136699-45136708-TA,X-45136709-45136718-TA,X-45136719-45136728-TA,X-45136729-45136738-TA,X-45136739-45136774-TATATATTTA,X-45136747-45136756-TA,X-45136757-45136766-TA,X-45136759-45136790-TATATATT,X-45136775-45136805-TATATATTTA,X-45136783-45136792-TA,X-45136793-45136802-TA,X-45136821-45136832-TA,X-45136838-45136848-AT,X-45136873-45136882-TA,X-45136883-45136894-TA,X-45136899-45136908-TA,X-45136917-45136926-TA,X-45136935-45136946-TA,X-45136947-45136956-TA,X-45136957-45136994-TATATATTTA,X-45136965-45136974-TA,X-45136975-45136984-TA,X-45136985-45136996-TA,X-45136997-45137006-TA,X-45137007-45137011-TA,X-45137007-45137042-TATATATTTA,X-45137015-45137024-TA,X-45137025-45137034-TA,X-45137043-45137054-TA,X-45137045-45137077-TATATATATT,X-45137055-45137064-TA,X-45137065-45137074-TA,X-45137093-45137102-TA,X-45137113-45137125-TATT,X-45137117-45137126-TA,X-45137139-45137148-TA,X-45137143-45137161-TATATT,X-45137149-45137160-TA,X-45137161-45137212-TATTTATATA,X-45137165-45137174-TA,X-45137169-45137181-TATATT,X-45137175-45137184-TA,X-45137185-45137194-TA,X-45137195-45137204-TA,X-45137213-45137224-TA,X-45137215-45137252-TATATATATT,X-45137225-45137234-TA,X-45137235-45137244-TA,X-45137263-45137272-TA,X-45137284-45137304-ATATATTTAT,X-45137291-45137300-TA,X-45137301-45137312-TA,X-45137324-45137358-ATATATTTAT,X-45137331-45137340-TA,X-45137341-45137350-TA,X-45137369-45137378-TA,X-45137407-45137416-TA,X-45137427-45137436-TA,X-45137437-45137446-TA,X-45137465-45137474-TA,X-45137475-45137486-TA,X-45137457-45137493-TATATTTTTATA,X-45137489-45137501-TA,X-45137505-45137533-CA;MOTIFS=TC,TATATT,TATT,TATATTTTTATA,TTTATATATA,TA,AT,TATATATTTA,TATTTATATA,CA,TATATATT,ATATATTTAT,TATATATATT;STRUC=<VC265612>	HPRC,HGSVC,1KG-ONT	No	0.794	No	NA,NA	NA	NA
chrX:45136997	600994	INS	1691	0.8976	0.3775	21	NA	NA	NA	NA	NA	NA	NA	NA	NA	No	ID=X-45136398-45136413-TC,X-45136412-45136427-TA,X-45136428-45136439-TA,X-45136442-45136451-TA,X-45136452-45136461-TA,X-45136472-45136485-TA,X-45136486-45136517-TTTATATATA,X-45136488-45136497-TA,X-45136498-45136507-TA,X-45136508-45136519-TA,X-45136521-45136530-TA,X-45136531-45136542-TA,X-45136553-45136564-TA,X-45136565-45136596-TTTATATATA,X-45136567-45136576-TA,X-45136577-45136586-TA,X-45136587-45136598-TA,X-45136600-45136610-AT,X-45136611-45136620-TA,X-45136629-45136638-TA,X-45136639-45136650-TA,X-45136661-45136670-TA,X-45136663-45136690-TATATATT,X-45136691-45136746-TATATATTTA,X-45136699-45136708-TA,X-45136709-45136718-TA,X-45136719-45136728-TA,X-45136729-45136738-TA,X-45136739-45136774-TATATATTTA,X-45136747-45136756-TA,X-45136757-45136766-TA,X-45136759-45136790-TATATATT,X-45136775-45136805-TATATATTTA,X-45136783-45136792-TA,X-45136793-45136802-TA,X-45136821-45136832-TA,X-45136838-45136848-AT,X-45136873-45136882-TA,X-45136883-45136894-TA,X-45136899-45136908-TA,X-45136917-45136926-TA,X-45136935-45136946-TA,X-45136947-45136956-TA,X-45136957-45136994-TATATATTTA,X-45136965-45136974-TA,X-45136975-45136984-TA,X-45136985-45136996-TA,X-45136997-45137006-TA,X-45137007-45137011-TA,X-45137007-45137042-TATATATTTA,X-45137015-45137024-TA,X-45137025-45137034-TA,X-45137043-45137054-TA,X-45137045-45137077-TATATATATT,X-45137055-45137064-TA,X-45137065-45137074-TA,X-45137093-45137102-TA,X-45137113-45137125-TATT,X-45137117-45137126-TA,X-45137139-45137148-TA,X-45137143-45137161-TATATT,X-45137149-45137160-TA,X-45137161-45137212-TATTTATATA,X-45137165-45137174-TA,X-45137169-45137181-TATATT,X-45137175-45137184-TA,X-45137185-45137194-TA,X-45137195-45137204-TA,X-45137213-45137224-TA,X-45137215-45137252-TATATATATT,X-45137225-45137234-TA,X-45137235-45137244-TA,X-45137263-45137272-TA,X-45137284-45137304-ATATATTTAT,X-45137291-45137300-TA,X-45137301-45137312-TA,X-45137324-45137358-ATATATTTAT,X-45137331-45137340-TA,X-45137341-45137350-TA,X-45137369-45137378-TA,X-45137407-45137416-TA,X-45137427-45137436-TA,X-45137437-45137446-TA,X-45137465-45137474-TA,X-45137475-45137486-TA,X-45137457-45137493-TATATTTTTATA,X-45137489-45137501-TA,X-45137505-45137533-CA;MOTIFS=TC,TATATT,TATT,TATATTTTTATA,TTTATATATA,TA,AT,TATATATTTA,TATTTATATA,CA,TATATATT,ATATATTTAT,TATATATATT;STRUC=<VC265612>	HPRC,HGSVC,1KG-ONT	No	0.794	No	NA,NA	NA	NA
chrX:45137011	600996	INS	1489	0.9228	0.2934	6	NA	NA	NA	NA	NA	NA	NA	NA	NA	No	ID=X-45136398-45136413-TC,X-45136412-45136427-TA,X-45136428-45136439-TA,X-45136442-45136451-TA,X-45136452-45136461-TA,X-45136472-45136485-TA,X-45136486-45136517-TTTATATATA,X-45136488-45136497-TA,X-45136498-45136507-TA,X-45136508-45136519-TA,X-45136521-45136530-TA,X-45136531-45136542-TA,X-45136553-45136564-TA,X-45136565-45136596-TTTATATATA,X-45136567-45136576-TA,X-45136577-45136586-TA,X-45136587-45136598-TA,X-45136600-45136610-AT,X-45136611-45136620-TA,X-45136629-45136638-TA,X-45136639-45136650-TA,X-45136661-45136670-TA,X-45136663-45136690-TATATATT,X-45136691-45136746-TATATATTTA,X-45136699-45136708-TA,X-45136709-45136718-TA,X-45136719-45136728-TA,X-45136729-45136738-TA,X-45136739-45136774-TATATATTTA,X-45136747-45136756-TA,X-45136757-45136766-TA,X-45136759-45136790-TATATATT,X-45136775-45136805-TATATATTTA,X-45136783-45136792-TA,X-45136793-45136802-TA,X-45136821-45136832-TA,X-45136838-45136848-AT,X-45136873-45136882-TA,X-45136883-45136894-TA,X-45136899-45136908-TA,X-45136917-45136926-TA,X-45136935-45136946-TA,X-45136947-45136956-TA,X-45136957-45136994-TATATATTTA,X-45136965-45136974-TA,X-45136975-45136984-TA,X-45136985-45136996-TA,X-45136997-45137006-TA,X-45137007-45137011-TA,X-45137007-45137042-TATATATTTA,X-45137015-45137024-TA,X-45137025-45137034-TA,X-45137043-45137054-TA,X-45137045-45137077-TATATATATT,X-45137055-45137064-TA,X-45137065-45137074-TA,X-45137093-45137102-TA,X-45137113-45137125-TATT,X-45137117-45137126-TA,X-45137139-45137148-TA,X-45137143-45137161-TATATT,X-45137149-45137160-TA,X-45137161-45137212-TATTTATATA,X-45137165-45137174-TA,X-45137169-45137181-TATATT,X-45137175-45137184-TA,X-45137185-45137194-TA,X-45137195-45137204-TA,X-45137213-45137224-TA,X-45137215-45137252-TATATATATT,X-45137225-45137234-TA,X-45137235-45137244-TA,X-45137263-45137272-TA,X-45137284-45137304-ATATATTTAT,X-45137291-45137300-TA,X-45137301-45137312-TA,X-45137324-45137358-ATATATTTAT,X-45137331-45137340-TA,X-45137341-45137350-TA,X-45137369-45137378-TA,X-45137407-45137416-TA,X-45137427-45137436-TA,X-45137437-45137446-TA,X-45137465-45137474-TA,X-45137475-45137486-TA,X-45137457-45137493-TATATTTTTATA,X-45137489-45137501-TA,X-45137505-45137533-CA;MOTIFS=TC,TATATT,TATT,TATATTTTTATA,TTTATATATA,TA,AT,TATATATTTA,TATTTATATA,CA,TATATATT,ATATATTTAT,TATATATATT;STRUC=<VC265612>	HPRC,HGSVC	No	0.794	No	NA,NA	NA	NA
chrX:45155027	601001	DEL	135	0.9244	0.281	23	DIPK2B(NA,NA)	NA	NA	NA	NA	NA	NA	NA	NA	No	NA	HPRC,HGSVC,1KG-ONT	No	0.172	No	NA,NA	NA	NA
chrX:45221603	601002	INS	204	0.7984	0.6883	1	NA	NA	NA	NA	NA	NA	NA	NA	NA	No	NA	NA	Yes	1.616	No	NA,NA	NA	NA
chrX:45253156	601003	INS	333	0.9117	0.3122	1	NA	NA	NA	NA	NA	NA	NA	NA	NA	No	NA	NA	Yes	5.833	No	NA,NA	NA	NA
chrX:45334538	601006	INS	62	0.8448	0.5653	1	NA	NA	NA	NA	NA	NA	NA	NA	NA	No	NA	HPRC,HGSVC	No	1.616	No	NA,NA	NA	NA
chrX:45334719	601015	INS	505	0.8258	0.6334	5	NA	NA	NA	NA	NA	NA	NA	NA	NA	No	ID=X-45334613-45334629-TTATA,X-45334632-45334649-ATTAT,X-45334644-45334653-TA,X-45334646-45334667-TATATAT,X-45334663-45334680-ATATA,X-45334678-45334694-ATTAT,X-45334694-45334704-AT,X-45334705-45334714-TA,X-45334751-45334851-AATATAATATAAATATATTATATTTTAAAATAT,X-45334779-45334796-AATAT,X-45334812-45334829-AATAT,X-45334857-45334874-AATAT,X-45334933-45334950-AATAT;MOTIFS=TTATA,AATATAATATAAATATATTATATTTTAAAATAT,AATAT,TA,AT,ATATA,ATTAT,TATATAT;STRUC=<VC265624>	HPRC,HGSVC,1KG-ONT	No	2.538	No	NA,NA	NA	NA
chrX:45334723	601016	INS	281	0.8619	0.5546	2	NA	NA	NA	NA	NA	NA	NA	NA	NA	No	ID=X-45334613-45334629-TTATA,X-45334632-45334649-ATTAT,X-45334644-45334653-TA,X-45334646-45334667-TATATAT,X-45334663-45334680-ATATA,X-45334678-45334694-ATTAT,X-45334694-45334704-AT,X-45334705-45334714-TA,X-45334751-45334851-AATATAATATAAATATATTATATTTTAAAATAT,X-45334779-45334796-AATAT,X-45334812-45334829-AATAT,X-45334857-45334874-AATAT,X-45334933-45334950-AATAT;MOTIFS=TTATA,AATATAATATAAATATATTATATTTTAAAATAT,AATAT,TA,AT,ATATA,ATTAT,TATATAT;STRUC=<VC265624>	HPRC,HGSVC,1KG-ONT	Yes	2.538	No	NA,NA	NA	NA
chrX:45334729	601017	INS	301	0.7954	0.6912	2	NA	NA	NA	NA	NA	NA	NA	NA	NA	No	ID=X-45334613-45334629-TTATA,X-45334632-45334649-ATTAT,X-45334644-45334653-TA,X-45334646-45334667-TATATAT,X-45334663-45334680-ATATA,X-45334678-45334694-ATTAT,X-45334694-45334704-AT,X-45334705-45334714-TA,X-45334751-45334851-AATATAATATAAATATATTATATTTTAAAATAT,X-45334779-45334796-AATAT,X-45334812-45334829-AATAT,X-45334857-45334874-AATAT,X-45334933-45334950-AATAT;MOTIFS=TTATA,AATATAATATAAATATATTATATTTTAAAATAT,AATAT,TA,AT,ATATA,ATTAT,TATATAT;STRUC=<VC265624>	HPRC,HGSVC,1KG-ONT	Yes	2.538	No	NA,NA	NA	NA
chrX:45334751	601034	INS	497	0.8233	0.6319	110	NA	NA	NA	NA	NA	NA	NA	NA	NA	No	ID=X-45334613-45334629-TTATA,X-45334632-45334649-ATTAT,X-45334644-45334653-TA,X-45334646-45334667-TATATAT,X-45334663-45334680-ATATA,X-45334678-45334694-ATTAT,X-45334694-45334704-AT,X-45334705-45334714-TA,X-45334751-45334851-AATATAATATAAATATATTATATTTTAAAATAT,X-45334779-45334796-AATAT,X-45334812-45334829-AATAT,X-45334857-45334874-AATAT,X-45334933-45334950-AATAT;MOTIFS=TTATA,AATATAATATAAATATATTATATTTTAAAATAT,AATAT,TA,AT,ATATA,ATTAT,TATATAT;STRUC=<VC265624>	HPRC,HGSVC,1KG-ONT	No	2.538	No	NA,NA	NA	NA
chrX:45334751	601035	INS	418	0.8091	0.6708	33	NA	NA	NA	NA	NA	NA	NA	NA	NA	No	ID=X-45334613-45334629-TTATA,X-45334632-45334649-ATTAT,X-45334644-45334653-TA,X-45334646-45334667-TATATAT,X-45334663-45334680-ATATA,X-45334678-45334694-ATTAT,X-45334694-45334704-AT,X-45334705-45334714-TA,X-45334751-45334851-AATATAATATAAATATATTATATTTTAAAATAT,X-45334779-45334796-AATAT,X-45334812-45334829-AATAT,X-45334857-45334874-AATAT,X-45334933-45334950-AATAT;MOTIFS=TTATA,AATATAATATAAATATATTATATTTTAAAATAT,AATAT,TA,AT,ATATA,ATTAT,TATATAT;STRUC=<VC265624>	HPRC,HGSVC,1KG-ONT	No	2.538	No	NA,NA	NA	NA
chrX:45334751	601037	INS	310	0.812	0.6699	36	NA	NA	NA	NA	NA	NA	NA	NA	NA	No	ID=X-45334613-45334629-TTATA,X-45334632-45334649-ATTAT,X-45334644-45334653-TA,X-45334646-45334667-TATATAT,X-45334663-45334680-ATATA,X-45334678-45334694-ATTAT,X-45334694-45334704-AT,X-45334705-45334714-TA,X-45334751-45334851-AATATAATATAAATATATTATATTTTAAAATAT,X-45334779-45334796-AATAT,X-45334812-45334829-AATAT,X-45334857-45334874-AATAT,X-45334933-45334950-AATAT;MOTIFS=TTATA,AATATAATATAAATATATTATATTTTAAAATAT,AATAT,TA,AT,ATATA,ATTAT,TATATAT;STRUC=<VC265624>	HPRC,HGSVC,1KG-ONT	Yes	2.538	No	NA,NA	NA	NA
chrX:45334751	601031	INS	465	0.886	0.42	87	NA	NA	NA	NA	NA	NA	NA	NA	NA	No	ID=X-45334613-45334629-TTATA,X-45334632-45334649-ATTAT,X-45334644-45334653-TA,X-45334646-45334667-TATATAT,X-45334663-45334680-ATATA,X-45334678-45334694-ATTAT,X-45334694-45334704-AT,X-45334705-45334714-TA,X-45334751-45334851-AATATAATATAAATATATTATATTTTAAAATAT,X-45334779-45334796-AATAT,X-45334812-45334829-AATAT,X-45334857-45334874-AATAT,X-45334933-45334950-AATAT;MOTIFS=TTATA,AATATAATATAAATATATTATATTTTAAAATAT,AATAT,TA,AT,ATATA,ATTAT,TATATAT;STRUC=<VC265624>	HPRC,HGSVC,1KG-ONT	No	2.538	No	NA,NA	NA	NA
chrX:45334751	601033	INS	525	0.8321	0.6388	88	NA	NA	NA	NA	NA	NA	NA	NA	NA	No	ID=X-45334613-45334629-TTATA,X-45334632-45334649-ATTAT,X-45334644-45334653-TA,X-45334646-45334667-TATATAT,X-45334663-45334680-ATATA,X-45334678-45334694-ATTAT,X-45334694-45334704-AT,X-45334705-45334714-TA,X-45334751-45334851-AATATAATATAAATATATTATATTTTAAAATAT,X-45334779-45334796-AATAT,X-45334812-45334829-AATAT,X-45334857-45334874-AATAT,X-45334933-45334950-AATAT;MOTIFS=TTATA,AATATAATATAAATATATTATATTTTAAAATAT,AATAT,TA,AT,ATATA,ATTAT,TATATAT;STRUC=<VC265624>	HPRC,HGSVC,1KG-ONT	No	2.538	No	NA,NA	NA	NA
chrX:45334751	601028	INS	198	0.8017	0.7	1	NA	NA	NA	NA	NA	NA	NA	NA	NA	No	ID=X-45334613-45334629-TTATA,X-45334632-45334649-ATTAT,X-45334644-45334653-TA,X-45334646-45334667-TATATAT,X-45334663-45334680-ATATA,X-45334678-45334694-ATTAT,X-45334694-45334704-AT,X-45334705-45334714-TA,X-45334751-45334851-AATATAATATAAATATATTATATTTTAAAATAT,X-45334779-45334796-AATAT,X-45334812-45334829-AATAT,X-45334857-45334874-AATAT,X-45334933-45334950-AATAT;MOTIFS=TTATA,AATATAATATAAATATATTATATTTTAAAATAT,AATAT,TA,AT,ATATA,ATTAT,TATATAT;STRUC=<VC265624>	HPRC,HGSVC,1KG-ONT	Yes	2.538	No	NA,NA	NA	NA
chrX:45334751	601024	INS	333	0.9116	0.3329	5	NA	NA	NA	NA	NA	NA	NA	NA	NA	No	ID=X-45334613-45334629-TTATA,X-45334632-45334649-ATTAT,X-45334644-45334653-TA,X-45334646-45334667-TATATAT,X-45334663-45334680-ATATA,X-45334678-45334694-ATTAT,X-45334694-45334704-AT,X-45334705-45334714-TA,X-45334751-45334851-AATATAATATAAATATATTATATTTTAAAATAT,X-45334779-45334796-AATAT,X-45334812-45334829-AATAT,X-45334857-45334874-AATAT,X-45334933-45334950-AATAT;MOTIFS=TTATA,AATATAATATAAATATATTATATTTTAAAATAT,AATAT,TA,AT,ATATA,ATTAT,TATATAT;STRUC=<VC265624>	HPRC,HGSVC,1KG-ONT	Yes	2.538	No	NA,NA	NA	NA
chrX:45334751	601023	INS	361	0.939	0.4001	9	NA	NA	NA	NA	NA	NA	NA	NA	NA	No	ID=X-45334613-45334629-TTATA,X-45334632-45334649-ATTAT,X-45334644-45334653-TA,X-45334646-45334667-TATATAT,X-45334663-45334680-ATATA,X-45334678-45334694-ATTAT,X-45334694-45334704-AT,X-45334705-45334714-TA,X-45334751-45334851-AATATAATATAAATATATTATATTTTAAAATAT,X-45334779-45334796-AATAT,X-45334812-45334829-AATAT,X-45334857-45334874-AATAT,X-45334933-45334950-AATAT;MOTIFS=TTATA,AATATAATATAAATATATTATATTTTAAAATAT,AATAT,TA,AT,ATATA,ATTAT,TATATAT;STRUC=<VC265624>	HPRC,HGSVC,1KG-ONT	Yes	2.538	No	NA,NA	NA	NA
chrX:45334751	601021	INS	455	0.8248	0.6452	35	NA	NA	NA	NA	NA	NA	NA	NA	NA	No	ID=X-45334613-45334629-TTATA,X-45334632-45334649-ATTAT,X-45334644-45334653-TA,X-45334646-45334667-TATATAT,X-45334663-45334680-ATATA,X-45334678-45334694-ATTAT,X-45334694-45334704-AT,X-45334705-45334714-TA,X-45334751-45334851-AATATAATATAAATATATTATATTTTAAAATAT,X-45334779-45334796-AATAT,X-45334812-45334829-AATAT,X-45334857-45334874-AATAT,X-45334933-45334950-AATAT;MOTIFS=TTATA,AATATAATATAAATATATTATATTTTAAAATAT,AATAT,TA,AT,ATATA,ATTAT,TATATAT;STRUC=<VC265624>	HPRC,HGSVC,1KG-ONT	No	2.538	No	NA,NA	NA	NA
chrX:45334751	601020	INS	422	0.8106	0.6593	22	NA	NA	NA	NA	NA	NA	NA	NA	NA	No	ID=X-45334613-45334629-TTATA,X-45334632-45334649-ATTAT,X-45334644-45334653-TA,X-45334646-45334667-TATATAT,X-45334663-45334680-ATATA,X-45334678-45334694-ATTAT,X-45334694-45334704-AT,X-45334705-45334714-TA,X-45334751-45334851-AATATAATATAAATATATTATATTTTAAAATAT,X-45334779-45334796-AATAT,X-45334812-45334829-AATAT,X-45334857-45334874-AATAT,X-45334933-45334950-AATAT;MOTIFS=TTATA,AATATAATATAAATATATTATATTTTAAAATAT,AATAT,TA,AT,ATATA,ATTAT,TATATAT;STRUC=<VC265624>	HPRC,HGSVC,1KG-ONT	No	2.538	No	NA,NA	NA	NA
chrX:45334751	601018	INS	605	0.8338	0.6119	33	NA	NA	NA	NA	NA	NA	NA	NA	NA	No	ID=X-45334613-45334629-TTATA,X-45334632-45334649-ATTAT,X-45334644-45334653-TA,X-45334646-45334667-TATATAT,X-45334663-45334680-ATATA,X-45334678-45334694-ATTAT,X-45334694-45334704-AT,X-45334705-45334714-TA,X-45334751-45334851-AATATAATATAAATATATTATATTTTAAAATAT,X-45334779-45334796-AATAT,X-45334812-45334829-AATAT,X-45334857-45334874-AATAT,X-45334933-45334950-AATAT;MOTIFS=TTATA,AATATAATATAAATATATTATATTTTAAAATAT,AATAT,TA,AT,ATATA,ATTAT,TATATAT;STRUC=<VC265624>	HPRC,HGSVC,1KG-ONT	No	2.538	No	NA,NA	NA	NA
chrX:45334751	601030	INS	385	0.84	0.5913	49	NA	NA	NA	NA	NA	NA	NA	NA	NA	No	ID=X-45334613-45334629-TTATA,X-45334632-45334649-ATTAT,X-45334644-45334653-TA,X-45334646-45334667-TATATAT,X-45334663-45334680-ATATA,X-45334678-45334694-ATTAT,X-45334694-45334704-AT,X-45334705-45334714-TA,X-45334751-45334851-AATATAATATAAATATATTATATTTTAAAATAT,X-45334779-45334796-AATAT,X-45334812-45334829-AATAT,X-45334857-45334874-AATAT,X-45334933-45334950-AATAT;MOTIFS=TTATA,AATATAATATAAATATATTATATTTTAAAATAT,AATAT,TA,AT,ATATA,ATTAT,TATATAT;STRUC=<VC265624>	HPRC,HGSVC,1KG-ONT	Yes	2.538	No	NA,NA	NA	NA
chrX:45334751	601032	INS	573	0.8475	0.6233	34	NA	NA	NA	NA	NA	NA	NA	NA	NA	No	ID=X-45334613-45334629-TTATA,X-45334632-45334649-ATTAT,X-45334644-45334653-TA,X-45334646-45334667-TATATAT,X-45334663-45334680-ATATA,X-45334678-45334694-ATTAT,X-45334694-45334704-AT,X-45334705-45334714-TA,X-45334751-45334851-AATATAATATAAATATATTATATTTTAAAATAT,X-45334779-45334796-AATAT,X-45334812-45334829-AATAT,X-45334857-45334874-AATAT,X-45334933-45334950-AATAT;MOTIFS=TTATA,AATATAATATAAATATATTATATTTTAAAATAT,AATAT,TA,AT,ATATA,ATTAT,TATATAT;STRUC=<VC265624>	HPRC,HGSVC,1KG-ONT	No	2.538	No	NA,NA	NA	NA
chrX:45334846	601038	INS	603	0.8137	0.6616	93	NA	NA	NA	NA	NA	NA	NA	NA	NA	No	ID=X-45334613-45334629-TTATA,X-45334632-45334649-ATTAT,X-45334644-45334653-TA,X-45334646-45334667-TATATAT,X-45334663-45334680-ATATA,X-45334678-45334694-ATTAT,X-45334694-45334704-AT,X-45334705-45334714-TA,X-45334751-45334851-AATATAATATAAATATATTATATTTTAAAATAT,X-45334779-45334796-AATAT,X-45334812-45334829-AATAT,X-45334857-45334874-AATAT,X-45334933-45334950-AATAT;MOTIFS=TTATA,AATATAATATAAATATATTATATTTTAAAATAT,AATAT,TA,AT,ATATA,ATTAT,TATATAT;STRUC=<VC265624>	HPRC,HGSVC,1KG-ONT	Yes	2.538	No	NA,NA	NA	NA
chrX:45334847	601044	INS	520	0.8335	0.6032	7	NA	NA	NA	NA	NA	NA	NA	NA	NA	No	ID=X-45334613-45334629-TTATA,X-45334632-45334649-ATTAT,X-45334644-45334653-TA,X-45334646-45334667-TATATAT,X-45334663-45334680-ATATA,X-45334678-45334694-ATTAT,X-45334694-45334704-AT,X-45334705-45334714-TA,X-45334751-45334851-AATATAATATAAATATATTATATTTTAAAATAT,X-45334779-45334796-AATAT,X-45334812-45334829-AATAT,X-45334857-45334874-AATAT,X-45334933-45334950-AATAT;MOTIFS=TTATA,AATATAATATAAATATATTATATTTTAAAATAT,AATAT,TA,AT,ATATA,ATTAT,TATATAT;STRUC=<VC265624>	HPRC,HGSVC,1KG-ONT	Yes	2.538	No	NA,NA	NA	NA
chrX:45334847	601045	INS	487	0.8346	0.6398	5	NA	NA	NA	NA	NA	NA	NA	NA	NA	No	ID=X-45334613-45334629-TTATA,X-45334632-45334649-ATTAT,X-45334644-45334653-TA,X-45334646-45334667-TATATAT,X-45334663-45334680-ATATA,X-45334678-45334694-ATTAT,X-45334694-45334704-AT,X-45334705-45334714-TA,X-45334751-45334851-AATATAATATAAATATATTATATTTTAAAATAT,X-45334779-45334796-AATAT,X-45334812-45334829-AATAT,X-45334857-45334874-AATAT,X-45334933-45334950-AATAT;MOTIFS=TTATA,AATATAATATAAATATATTATATTTTAAAATAT,AATAT,TA,AT,ATATA,ATTAT,TATATAT;STRUC=<VC265624>	HPRC,HGSVC,1KG-ONT	Yes	2.538	No	NA,NA	NA	NA
chrX:45334847	601046	INS	502	0.8015	0.6927	2	NA	NA	NA	NA	NA	NA	NA	NA	NA	No	ID=X-45334613-45334629-TTATA,X-45334632-45334649-ATTAT,X-45334644-45334653-TA,X-45334646-45334667-TATATAT,X-45334663-45334680-ATATA,X-45334678-45334694-ATTAT,X-45334694-45334704-AT,X-45334705-45334714-TA,X-45334751-45334851-AATATAATATAAATATATTATATTTTAAAATAT,X-45334779-45334796-AATAT,X-45334812-45334829-AATAT,X-45334857-45334874-AATAT,X-45334933-45334950-AATAT;MOTIFS=TTATA,AATATAATATAAATATATTATATTTTAAAATAT,AATAT,TA,AT,ATATA,ATTAT,TATATAT;STRUC=<VC265624>	HPRC,HGSVC,1KG-ONT	Yes	2.538	No	NA,NA	NA	NA
chrX:45334847	601047	INS	413	0.8371	0.6087	3	NA	NA	NA	NA	NA	NA	NA	NA	NA	No	ID=X-45334613-45334629-TTATA,X-45334632-45334649-ATTAT,X-45334644-45334653-TA,X-45334646-45334667-TATATAT,X-45334663-45334680-ATATA,X-45334678-45334694-ATTAT,X-45334694-45334704-AT,X-45334705-45334714-TA,X-45334751-45334851-AATATAATATAAATATATTATATTTTAAAATAT,X-45334779-45334796-AATAT,X-45334812-45334829-AATAT,X-45334857-45334874-AATAT,X-45334933-45334950-AATAT;MOTIFS=TTATA,AATATAATATAAATATATTATATTTTAAAATAT,AATAT,TA,AT,ATATA,ATTAT,TATATAT;STRUC=<VC265624>	HPRC,HGSVC,1KG-ONT	Yes	2.538	No	NA,NA	NA	NA
chrX:45334847	601048	INS	684	0.8284	0.6701	154	NA	NA	NA	NA	NA	NA	NA	NA	NA	No	ID=X-45334613-45334629-TTATA,X-45334632-45334649-ATTAT,X-45334644-45334653-TA,X-45334646-45334667-TATATAT,X-45334663-45334680-ATATA,X-45334678-45334694-ATTAT,X-45334694-45334704-AT,X-45334705-45334714-TA,X-45334751-45334851-AATATAATATAAATATATTATATTTTAAAATAT,X-45334779-45334796-AATAT,X-45334812-45334829-AATAT,X-45334857-45334874-AATAT,X-45334933-45334950-AATAT;MOTIFS=TTATA,AATATAATATAAATATATTATATTTTAAAATAT,AATAT,TA,AT,ATATA,ATTAT,TATATAT;STRUC=<VC265624>	HPRC,HGSVC,1KG-ONT	Yes	2.538	No	NA,NA	NA	NA
chrX:45334847	601049	INS	346	0.8415	0.6416	5	NA	NA	NA	NA	NA	NA	NA	NA	NA	No	ID=X-45334613-45334629-TTATA,X-45334632-45334649-ATTAT,X-45334644-45334653-TA,X-45334646-45334667-TATATAT,X-45334663-45334680-ATATA,X-45334678-45334694-ATTAT,X-45334694-45334704-AT,X-45334705-45334714-TA,X-45334751-45334851-AATATAATATAAATATATTATATTTTAAAATAT,X-45334779-45334796-AATAT,X-45334812-45334829-AATAT,X-45334857-45334874-AATAT,X-45334933-45334950-AATAT;MOTIFS=TTATA,AATATAATATAAATATATTATATTTTAAAATAT,AATAT,TA,AT,ATATA,ATTAT,TATATAT;STRUC=<VC265624>	HPRC,HGSVC,1KG-ONT	Yes	2.538	No	NA,NA	NA	NA
chrX:45334847	601043	INS	540	0.8302	0.6251	91	NA	NA	NA	NA	NA	NA	NA	NA	NA	No	ID=X-45334613-45334629-TTATA,X-45334632-45334649-ATTAT,X-45334644-45334653-TA,X-45334646-45334667-TATATAT,X-45334663-45334680-ATATA,X-45334678-45334694-ATTAT,X-45334694-45334704-AT,X-45334705-45334714-TA,X-45334751-45334851-AATATAATATAAATATATTATATTTTAAAATAT,X-45334779-45334796-AATAT,X-45334812-45334829-AATAT,X-45334857-45334874-AATAT,X-45334933-45334950-AATAT;MOTIFS=TTATA,AATATAATATAAATATATTATATTTTAAAATAT,AATAT,TA,AT,ATATA,ATTAT,TATATAT;STRUC=<VC265624>	HPRC,HGSVC,1KG-ONT	Yes	2.538	No	NA,NA	NA	NA
chrX:45334847	601042	INS	571	0.8512	0.5274	41	NA	NA	NA	NA	NA	NA	NA	NA	NA	No	ID=X-45334613-45334629-TTATA,X-45334632-45334649-ATTAT,X-45334644-45334653-TA,X-45334646-45334667-TATATAT,X-45334663-45334680-ATATA,X-45334678-45334694-ATTAT,X-45334694-45334704-AT,X-45334705-45334714-TA,X-45334751-45334851-AATATAATATAAATATATTATATTTTAAAATAT,X-45334779-45334796-AATAT,X-45334812-45334829-AATAT,X-45334857-45334874-AATAT,X-45334933-45334950-AATAT;MOTIFS=TTATA,AATATAATATAAATATATTATATTTTAAAATAT,AATAT,TA,AT,ATATA,ATTAT,TATATAT;STRUC=<VC265624>	HPRC,HGSVC,1KG-ONT	Yes	2.538	No	NA,NA	NA	NA
chrX:45334847	601041	INS	487	0.8199	0.6394	20	NA	NA	NA	NA	NA	NA	NA	NA	NA	No	ID=X-45334613-45334629-TTATA,X-45334632-45334649-ATTAT,X-45334644-45334653-TA,X-45334646-45334667-TATATAT,X-45334663-45334680-ATATA,X-45334678-45334694-ATTAT,X-45334694-45334704-AT,X-45334705-45334714-TA,X-45334751-45334851-AATATAATATAAATATATTATATTTTAAAATAT,X-45334779-45334796-AATAT,X-45334812-45334829-AATAT,X-45334857-45334874-AATAT,X-45334933-45334950-AATAT;MOTIFS=TTATA,AATATAATATAAATATATTATATTTTAAAATAT,AATAT,TA,AT,ATATA,ATTAT,TATATAT;STRUC=<VC265624>	HPRC,HGSVC,1KG-ONT	Yes	2.538	No	NA,NA	NA	NA
chrX:45334847	601040	INS	632	0.8439	0.5817	104	NA	NA	NA	NA	NA	NA	NA	NA	NA	No	ID=X-45334613-45334629-TTATA,X-45334632-45334649-ATTAT,X-45334644-45334653-TA,X-45334646-45334667-TATATAT,X-45334663-45334680-ATATA,X-45334678-45334694-ATTAT,X-45334694-45334704-AT,X-45334705-45334714-TA,X-45334751-45334851-AATATAATATAAATATATTATATTTTAAAATAT,X-45334779-45334796-AATAT,X-45334812-45334829-AATAT,X-45334857-45334874-AATAT,X-45334933-45334950-AATAT;MOTIFS=TTATA,AATATAATATAAATATATTATATTTTAAAATAT,AATAT,TA,AT,ATATA,ATTAT,TATATAT;STRUC=<VC265624>	HPRC,HGSVC,1KG-ONT	Yes	2.538	No	NA,NA	NA	NA
chrX:45334847	601039	INS	569	0.831	0.6177	8	NA	NA	NA	NA	NA	NA	NA	NA	NA	No	ID=X-45334613-45334629-TTATA,X-45334632-45334649-ATTAT,X-45334644-45334653-TA,X-45334646-45334667-TATATAT,X-45334663-45334680-ATATA,X-45334678-45334694-ATTAT,X-45334694-45334704-AT,X-45334705-45334714-TA,X-45334751-45334851-AATATAATATAAATATATTATATTTTAAAATAT,X-45334779-45334796-AATAT,X-45334812-45334829-AATAT,X-45334857-45334874-AATAT,X-45334933-45334950-AATAT;MOTIFS=TTATA,AATATAATATAAATATATTATATTTTAAAATAT,AATAT,TA,AT,ATATA,ATTAT,TATATAT;STRUC=<VC265624>	HPRC,HGSVC,1KG-ONT	Yes	2.538	No	NA,NA	NA	NA
chrX:45334851	601050	DEL	187	0.8314	0.6691	5	NA	NA	NA	NA	NA	NA	NA	NA	NA	No	ID=X-45334613-45334629-TTATA,X-45334632-45334649-ATTAT,X-45334644-45334653-TA,X-45334646-45334667-TATATAT,X-45334663-45334680-ATATA,X-45334678-45334694-ATTAT,X-45334694-45334704-AT,X-45334705-45334714-TA,X-45334751-45334851-AATATAATATAAATATATTATATTTTAAAATAT,X-45334779-45334796-AATAT,X-45334812-45334829-AATAT,X-45334857-45334874-AATAT,X-45334933-45334950-AATAT;MOTIFS=TTATA,AATATAATATAAATATATTATATTTTAAAATAT,AATAT,TA,AT,ATATA,ATTAT,TATATAT;STRUC=<VC265624>	HGSVC	No	0.003	No	NA,NA	NA	NA
chrX:45334892	601051	INS	604	0.8478	0.5725	2	NA	NA	NA	NA	NA	NA	NA	NA	NA	No	ID=X-45334613-45334629-TTATA,X-45334632-45334649-ATTAT,X-45334644-45334653-TA,X-45334646-45334667-TATATAT,X-45334663-45334680-ATATA,X-45334678-45334694-ATTAT,X-45334694-45334704-AT,X-45334705-45334714-TA,X-45334751-45334851-AATATAATATAAATATATTATATTTTAAAATAT,X-45334779-45334796-AATAT,X-45334812-45334829-AATAT,X-45334857-45334874-AATAT,X-45334933-45334950-AATAT;MOTIFS=TTATA,AATATAATATAAATATATTATATTTTAAAATAT,AATAT,TA,AT,ATATA,ATTAT,TATATAT;STRUC=<VC265624>	HPRC,HGSVC,1KG-ONT	Yes	2.538	No	NA,NA	NA	NA
chrX:45335016	601053	INS	362	0.7977	0.6971	15	NA	NA	NA	NA	NA	NA	NA	NA	NA	No	ID=X-45334613-45334629-TTATA,X-45334632-45334649-ATTAT,X-45334644-45334653-TA,X-45334646-45334667-TATATAT,X-45334663-45334680-ATATA,X-45334678-45334694-ATTAT,X-45334694-45334704-AT,X-45334705-45334714-TA,X-45334751-45334851-AATATAATATAAATATATTATATTTTAAAATAT,X-45334779-45334796-AATAT,X-45334812-45334829-AATAT,X-45334857-45334874-AATAT,X-45334933-45334950-AATAT;MOTIFS=TTATA,AATATAATATAAATATATTATATTTTAAAATAT,AATAT,TA,AT,ATATA,ATTAT,TATATAT;STRUC=<VC265624>	HPRC,HGSVC,1KG-ONT	Yes	1.616	No	NA,NA	NA	NA
chrX:45335037	601054	INS	135	0.8524	0.5469	1	NA	NA	NA	NA	NA	NA	NA	NA	NA	No	ID=X-45334613-45334629-TTATA,X-45334632-45334649-ATTAT,X-45334644-45334653-TA,X-45334646-45334667-TATATAT,X-45334663-45334680-ATATA,X-45334678-45334694-ATTAT,X-45334694-45334704-AT,X-45334705-45334714-TA,X-45334751-45334851-AATATAATATAAATATATTATATTTTAAAATAT,X-45334779-45334796-AATAT,X-45334812-45334829-AATAT,X-45334857-45334874-AATAT,X-45334933-45334950-AATAT;MOTIFS=TTATA,AATATAATATAAATATATTATATTTTAAAATAT,AATAT,TA,AT,ATATA,ATTAT,TATATAT;STRUC=<VC265624>	HPRC,HGSVC,1KG-ONT	Yes	1.616	No	NA,NA	NA	NA
chrX:45335038	601065	INS	433	0.9008	0.6234	32	NA	NA	NA	NA	NA	NA	NA	NA	NA	No	ID=X-45334613-45334629-TTATA,X-45334632-45334649-ATTAT,X-45334644-45334653-TA,X-45334646-45334667-TATATAT,X-45334663-45334680-ATATA,X-45334678-45334694-ATTAT,X-45334694-45334704-AT,X-45334705-45334714-TA,X-45334751-45334851-AATATAATATAAATATATTATATTTTAAAATAT,X-45334779-45334796-AATAT,X-45334812-45334829-AATAT,X-45334857-45334874-AATAT,X-45334933-45334950-AATAT;MOTIFS=TTATA,AATATAATATAAATATATTATATTTTAAAATAT,AATAT,TA,AT,ATATA,ATTAT,TATATAT;STRUC=<VC265624>	HPRC,HGSVC,1KG-ONT	Yes	1.616	No	NA,NA	NA	NA
chrX:45335038	601064	INS	265	0.8	0.6935	107	NA	NA	NA	NA	NA	NA	NA	NA	NA	No	ID=X-45334613-45334629-TTATA,X-45334632-45334649-ATTAT,X-45334644-45334653-TA,X-45334646-45334667-TATATAT,X-45334663-45334680-ATATA,X-45334678-45334694-ATTAT,X-45334694-45334704-AT,X-45334705-45334714-TA,X-45334751-45334851-AATATAATATAAATATATTATATTTTAAAATAT,X-45334779-45334796-AATAT,X-45334812-45334829-AATAT,X-45334857-45334874-AATAT,X-45334933-45334950-AATAT;MOTIFS=TTATA,AATATAATATAAATATATTATATTTTAAAATAT,AATAT,TA,AT,ATATA,ATTAT,TATATAT;STRUC=<VC265624>	HPRC,HGSVC,1KG-ONT	Yes	1.616	No	NA,NA	NA	NA
chrX:45335038	601058	INS	162	0.8623	0.6681	3	NA	NA	NA	NA	NA	NA	NA	NA	NA	No	ID=X-45334613-45334629-TTATA,X-45334632-45334649-ATTAT,X-45334644-45334653-TA,X-45334646-45334667-TATATAT,X-45334663-45334680-ATATA,X-45334678-45334694-ATTAT,X-45334694-45334704-AT,X-45334705-45334714-TA,X-45334751-45334851-AATATAATATAAATATATTATATTTTAAAATAT,X-45334779-45334796-AATAT,X-45334812-45334829-AATAT,X-45334857-45334874-AATAT,X-45334933-45334950-AATAT;MOTIFS=TTATA,AATATAATATAAATATATTATATTTTAAAATAT,AATAT,TA,AT,ATATA,ATTAT,TATATAT;STRUC=<VC265624>	HPRC,HGSVC,1KG-ONT	Yes	1.616	No	NA,NA	NA	NA
chrX:45335038	601062	INS	405	0.8517	0.5716	62	NA	NA	NA	NA	NA	NA	NA	NA	NA	No	ID=X-45334613-45334629-TTATA,X-45334632-45334649-ATTAT,X-45334644-45334653-TA,X-45334646-45334667-TATATAT,X-45334663-45334680-ATATA,X-45334678-45334694-ATTAT,X-45334694-45334704-AT,X-45334705-45334714-TA,X-45334751-45334851-AATATAATATAAATATATTATATTTTAAAATAT,X-45334779-45334796-AATAT,X-45334812-45334829-AATAT,X-45334857-45334874-AATAT,X-45334933-45334950-AATAT;MOTIFS=TTATA,AATATAATATAAATATATTATATTTTAAAATAT,AATAT,TA,AT,ATATA,ATTAT,TATATAT;STRUC=<VC265624>	HPRC,HGSVC,1KG-ONT	Yes	1.616	No	NA,NA	NA	NA
chrX:45335038	601066	INS	239	0.9021	0.6685	1	NA	NA	NA	NA	NA	NA	NA	NA	NA	No	ID=X-45334613-45334629-TTATA,X-45334632-45334649-ATTAT,X-45334644-45334653-TA,X-45334646-45334667-TATATAT,X-45334663-45334680-ATATA,X-45334678-45334694-ATTAT,X-45334694-45334704-AT,X-45334705-45334714-TA,X-45334751-45334851-AATATAATATAAATATATTATATTTTAAAATAT,X-45334779-45334796-AATAT,X-45334812-45334829-AATAT,X-45334857-45334874-AATAT,X-45334933-45334950-AATAT;MOTIFS=TTATA,AATATAATATAAATATATTATATTTTAAAATAT,AATAT,TA,AT,ATATA,ATTAT,TATATAT;STRUC=<VC265624>	HPRC,HGSVC,1KG-ONT	Yes	1.616	No	NA,NA	NA	NA
chrX:45335038	601061	INS	461	0.8307	0.6826	112	NA	NA	NA	NA	NA	NA	NA	NA	NA	No	ID=X-45334613-45334629-TTATA,X-45334632-45334649-ATTAT,X-45334644-45334653-TA,X-45334646-45334667-TATATAT,X-45334663-45334680-ATATA,X-45334678-45334694-ATTAT,X-45334694-45334704-AT,X-45334705-45334714-TA,X-45334751-45334851-AATATAATATAAATATATTATATTTTAAAATAT,X-45334779-45334796-AATAT,X-45334812-45334829-AATAT,X-45334857-45334874-AATAT,X-45334933-45334950-AATAT;MOTIFS=TTATA,AATATAATATAAATATATTATATTTTAAAATAT,AATAT,TA,AT,ATATA,ATTAT,TATATAT;STRUC=<VC265624>	HPRC,HGSVC,1KG-ONT	Yes	1.616	No	NA,NA	NA	NA
chrX:45335038	601060	INS	573	0.9246	0.5544	28	NA	NA	NA	NA	NA	NA	NA	NA	NA	No	ID=X-45334613-45334629-TTATA,X-45334632-45334649-ATTAT,X-45334644-45334653-TA,X-45334646-45334667-TATATAT,X-45334663-45334680-ATATA,X-45334678-45334694-ATTAT,X-45334694-45334704-AT,X-45334705-45334714-TA,X-45334751-45334851-AATATAATATAAATATATTATATTTTAAAATAT,X-45334779-45334796-AATAT,X-45334812-45334829-AATAT,X-45334857-45334874-AATAT,X-45334933-45334950-AATAT;MOTIFS=TTATA,AATATAATATAAATATATTATATTTTAAAATAT,AATAT,TA,AT,ATATA,ATTAT,TATATAT;STRUC=<VC265624>	HPRC,HGSVC,1KG-ONT	Yes	1.616	No	NA,NA	NA	NA
chrX:45335038	601067	INS	210	0.8295	0.6101	3	NA	NA	NA	NA	NA	NA	NA	NA	NA	No	ID=X-45334613-45334629-TTATA,X-45334632-45334649-ATTAT,X-45334644-45334653-TA,X-45334646-45334667-TATATAT,X-45334663-45334680-ATATA,X-45334678-45334694-ATTAT,X-45334694-45334704-AT,X-45334705-45334714-TA,X-45334751-45334851-AATATAATATAAATATATTATATTTTAAAATAT,X-45334779-45334796-AATAT,X-45334812-45334829-AATAT,X-45334857-45334874-AATAT,X-45334933-45334950-AATAT;MOTIFS=TTATA,AATATAATATAAATATATTATATTTTAAAATAT,AATAT,TA,AT,ATATA,ATTAT,TATATAT;STRUC=<VC265624>	HPRC,HGSVC,1KG-ONT	Yes	1.616	No	NA,NA	NA	NA
chrX:45335038	601059	INS	284	0.8632	0.5048	9	NA	NA	NA	NA	NA	NA	NA	NA	NA	No	ID=X-45334613-45334629-TTATA,X-45334632-45334649-ATTAT,X-45334644-45334653-TA,X-45334646-45334667-TATATAT,X-45334663-45334680-ATATA,X-45334678-45334694-ATTAT,X-45334694-45334704-AT,X-45334705-45334714-TA,X-45334751-45334851-AATATAATATAAATATATTATATTTTAAAATAT,X-45334779-45334796-AATAT,X-45334812-45334829-AATAT,X-45334857-45334874-AATAT,X-45334933-45334950-AATAT;MOTIFS=TTATA,AATATAATATAAATATATTATATTTTAAAATAT,AATAT,TA,AT,ATATA,ATTAT,TATATAT;STRUC=<VC265624>	HPRC,HGSVC,1KG-ONT	Yes	1.616	No	NA,NA	NA	NA
chrX:45335038	601055	INS	382	0.846	0.5946	51	NA	NA	NA	NA	NA	NA	NA	NA	NA	No	ID=X-45334613-45334629-TTATA,X-45334632-45334649-ATTAT,X-45334644-45334653-TA,X-45334646-45334667-TATATAT,X-45334663-45334680-ATATA,X-45334678-45334694-ATTAT,X-45334694-45334704-AT,X-45334705-45334714-TA,X-45334751-45334851-AATATAATATAAATATATTATATTTTAAAATAT,X-45334779-45334796-AATAT,X-45334812-45334829-AATAT,X-45334857-45334874-AATAT,X-45334933-45334950-AATAT;MOTIFS=TTATA,AATATAATATAAATATATTATATTTTAAAATAT,AATAT,TA,AT,ATATA,ATTAT,TATATAT;STRUC=<VC265624>	HPRC,HGSVC,1KG-ONT	Yes	1.616	No	NA,NA	NA	NA
chrX:45335038	601056	INS	326	0.8049	0.6768	41	NA	NA	NA	NA	NA	NA	NA	NA	NA	No	ID=X-45334613-45334629-TTATA,X-45334632-45334649-ATTAT,X-45334644-45334653-TA,X-45334646-45334667-TATATAT,X-45334663-45334680-ATATA,X-45334678-45334694-ATTAT,X-45334694-45334704-AT,X-45334705-45334714-TA,X-45334751-45334851-AATATAATATAAATATATTATATTTTAAAATAT,X-45334779-45334796-AATAT,X-45334812-45334829-AATAT,X-45334857-45334874-AATAT,X-45334933-45334950-AATAT;MOTIFS=TTATA,AATATAATATAAATATATTATATTTTAAAATAT,AATAT,TA,AT,ATATA,ATTAT,TATATAT;STRUC=<VC265624>	HPRC,HGSVC,1KG-ONT	Yes	1.616	No	NA,NA	NA	NA
chrX:45335038	601057	INS	241	0.8783	0.4552	10	NA	NA	NA	NA	NA	NA	NA	NA	NA	No	ID=X-45334613-45334629-TTATA,X-45334632-45334649-ATTAT,X-45334644-45334653-TA,X-45334646-45334667-TATATAT,X-45334663-45334680-ATATA,X-45334678-45334694-ATTAT,X-45334694-45334704-AT,X-45334705-45334714-TA,X-45334751-45334851-AATATAATATAAATATATTATATTTTAAAATAT,X-45334779-45334796-AATAT,X-45334812-45334829-AATAT,X-45334857-45334874-AATAT,X-45334933-45334950-AATAT;MOTIFS=TTATA,AATATAATATAAATATATTATATTTTAAAATAT,AATAT,TA,AT,ATATA,ATTAT,TATATAT;STRUC=<VC265624>	HPRC,HGSVC,1KG-ONT	Yes	1.616	No	NA,NA	NA	NA
chrX:45335038	601068	INS	517	0.86	0.56	52	NA	NA	NA	NA	NA	NA	NA	NA	NA	No	ID=X-45334613-45334629-TTATA,X-45334632-45334649-ATTAT,X-45334644-45334653-TA,X-45334646-45334667-TATATAT,X-45334663-45334680-ATATA,X-45334678-45334694-ATTAT,X-45334694-45334704-AT,X-45334705-45334714-TA,X-45334751-45334851-AATATAATATAAATATATTATATTTTAAAATAT,X-45334779-45334796-AATAT,X-45334812-45334829-AATAT,X-45334857-45334874-AATAT,X-45334933-45334950-AATAT;MOTIFS=TTATA,AATATAATATAAATATATTATATTTTAAAATAT,AATAT,TA,AT,ATATA,ATTAT,TATATAT;STRUC=<VC265624>	HPRC,HGSVC,1KG-ONT	Yes	1.616	No	NA,NA	NA	NA
chrX:45335038	601063	INS	293	0.8242	0.6399	33	NA	NA	NA	NA	NA	NA	NA	NA	NA	No	ID=X-45334613-45334629-TTATA,X-45334632-45334649-ATTAT,X-45334644-45334653-TA,X-45334646-45334667-TATATAT,X-45334663-45334680-ATATA,X-45334678-45334694-ATTAT,X-45334694-45334704-AT,X-45334705-45334714-TA,X-45334751-45334851-AATATAATATAAATATATTATATTTTAAAATAT,X-45334779-45334796-AATAT,X-45334812-45334829-AATAT,X-45334857-45334874-AATAT,X-45334933-45334950-AATAT;MOTIFS=TTATA,AATATAATATAAATATATTATATTTTAAAATAT,AATAT,TA,AT,ATATA,ATTAT,TATATAT;STRUC=<VC265624>	HPRC,HGSVC,1KG-ONT	Yes	1.616	No	NA,NA	NA	NA
chrX:45372090	601069	DEL	218	0.9607	0.3613	4	NA	NA	NA	NA	NA	NA	NA	NA	NA	No	NA	HPRC,1KG-ONT	Yes	0.964	No	NA,NA	NA	NA
chrX:45431450	601070	INS	341	0.8673	0.6557	1	NA	NA	NA	NA	NA	NA	NA	NA	NA	No	NA	HPRC	No	4.871	No	NA,NA	NA	NA
chrX:45434811	601071	DEL	61	0.8601	0.585	985	NA	NA	NA	NA	NA	NA	NA	NA	NA	No	NA	HPRC,HGSVC,1KG-ONT	Yes	4.261	No	NA,NA	NA	NA
chrX:45459626	601072	INS	320	0.9538	0.1993	117	NA	NA	NA	NA	NA	NA	NA	NA	NA	No	NA	HPRC,HGSVC,1KG-ONT	Yes	2.44	No	NA,NA	NA	NA
chrX:45475380	601073	INS	347	0.8553	0.4952	1	NA	NA	NA	NA	NA	NA	NA	NA	NA	No	NA	NA	Yes	2.387	No	NA,NA	NA	NA
chrX:45554823	601075	INS	139	0.9169	0.3073	47	NA	NA	NA	NA	NA	NA	NA	NA	NA	No	NA	HGSVC,1KG-ONT	Yes	4.225	No	NA,NA	NA	NA
chrX:45554823	601074	INS	109	0.83	0.6322	6	NA	NA	NA	NA	NA	NA	NA	NA	NA	No	NA	HGSVC,1KG-ONT	Yes	4.225	No	NA,NA	NA	NA
chrX:45554824	601076	INS	119	0.8997	0.3557	7	NA	NA	NA	NA	NA	NA	NA	NA	NA	No	NA	HGSVC,1KG-ONT	Yes	4.225	No	NA,NA	NA	NA
chrX:45565855	601077	DEL	67	0.9087	0.3431	7	NA	NA	NA	NA	NA	NA	NA	NA	NA	No	NA	HPRC	No	4.01	No	NA,NA	NA	NA
chrX:45613906	601078	DEL	85	0.9109	0.3327	2	NA	NA	NA	NA	NA	NA	NA	NA	NA	No	NA	HPRC	Yes	1.999	No	NA,NA	NA	NA
chrX:45704278	601079	INS	119	0.9346	0.5136	1	NA	NA	NA	NA	NA	NA	NA	NA	NA	No	ID=X-45704259-45704273-AAGA;MOTIFS=AAGA;STRUC=(AAGA)n	HPRC	No	0.692	No	NA,NA	NA	NA
chrX:45721206	601082	DEL	56	0.9371	0.2627	683	NA	NA	NA	NA	NA	NA	NA	NA	NA	No	ID=X-45721180-45721189-AT,X-45721191-45721213-TATACA,X-45721224-45721233-AT,X-45721252-45721261-AT,X-45721280-45721289-AT,X-45721308-45721317-AT;MOTIFS=TATACA,AT;STRUC=<VC265640>,ID=X-45721206-45721329-ACATATATATGCATATGCATATATATAC;MOTIFS=ACATATATATGCATATGCATATATATAC;STRUC=<TR3996631>	HPRC,HGSVC,1KG-ONT	No	1.275	No	NA,NA	NA	NA
chrX:45721206	601083	DEL	84	0.8452	0.6091	27	NA	NA	NA	NA	NA	NA	NA	NA	NA	No	ID=X-45721180-45721189-AT,X-45721191-45721213-TATACA,X-45721224-45721233-AT,X-45721252-45721261-AT,X-45721280-45721289-AT,X-45721308-45721317-AT;MOTIFS=TATACA,AT;STRUC=<VC265640>,ID=X-45721206-45721329-ACATATATATGCATATGCATATATATAC;MOTIFS=ACATATATATGCATATGCATATATATAC;STRUC=<TR3996631>	HGSVC	No	3.486	No	NA,NA	NA	NA
chrX:45721206	601080	INS	56	0.9123	0.3506	19	NA	NA	NA	NA	NA	NA	NA	NA	NA	No	ID=X-45721180-45721189-AT,X-45721191-45721213-TATACA,X-45721224-45721233-AT,X-45721252-45721261-AT,X-45721280-45721289-AT,X-45721308-45721317-AT;MOTIFS=TATACA,AT;STRUC=<VC265640>	HPRC,HGSVC,1KG-ONT	No	1.616	No	NA,NA	NA	NA
chrX:45721206	601081	INS	84	0.8497	0.5877	202	NA	NA	NA	NA	NA	NA	NA	NA	NA	No	ID=X-45721180-45721189-AT,X-45721191-45721213-TATACA,X-45721224-45721233-AT,X-45721252-45721261-AT,X-45721280-45721289-AT,X-45721308-45721317-AT;MOTIFS=TATACA,AT;STRUC=<VC265640>	NA	No	1.616	No	NA,NA	NA	NA
chrX:45721226	601084	DEL	54	0.892	0.4007	261	NA	NA	NA	NA	NA	NA	NA	NA	NA	No	ID=X-45721180-45721189-AT,X-45721191-45721213-TATACA,X-45721224-45721233-AT,X-45721252-45721261-AT,X-45721280-45721289-AT,X-45721308-45721317-AT;MOTIFS=TATACA,AT;STRUC=<VC265640>,ID=X-45721206-45721329-ACATATATATGCATATGCATATATATAC;MOTIFS=ACATATATATGCATATGCATATATATAC;STRUC=<TR3996631>	HPRC,HGSVC,1KG-ONT	No	1.647	No	NA,NA	NA	NA
chrX:45728349	601085	INS	329	0.9125	0.4409	2	NA	NA	NA	NA	NA	NA	NA	NA	NA	No	NA	HPRC,HGSVC,1KG-ONT	Yes	1.714	No	NA,NA	NA	NA
chrX:45728353	601086	INS	307	0.9881	0.0279	667	NA	NA	NA	NA	NA	NA	NA	NA	NA	No	NA	HPRC,HGSVC,1KG-ONT	Yes	1.714	No	NA,NA	NA	NA
chrX:45729876	601088	INS	51	0.8508	0.5721	4	NA	NA	NA	NA	NA	NA	NA	NA	NA	No	ID=X-45729782-45729801-A,X-45729800-45729846-AT,X-45729854-45729875-TA,X-45729883-45729904-TA;MOTIFS=AT,TA,A;STRUC=<VC265642>	HPRC,HGSVC,1KG-ONT	No	1.616	No	NA,NA	NA	NA
chrX:45729876	601087	INS	54	0.8167	0.6441	3	NA	NA	NA	NA	NA	NA	NA	NA	NA	No	ID=X-45729782-45729801-A,X-45729800-45729846-AT,X-45729854-45729875-TA,X-45729883-45729904-TA;MOTIFS=AT,TA,A;STRUC=<VC265642>	HPRC,HGSVC,1KG-ONT	No	1.616	No	NA,NA	NA	NA
chrX:45729889	601090	INS	54	0.8335	0.6061	80	NA	NA	NA	NA	NA	NA	NA	NA	NA	No	ID=X-45729782-45729801-A,X-45729800-45729846-AT,X-45729854-45729875-TA,X-45729883-45729904-TA;MOTIFS=AT,TA,A;STRUC=<VC265642>	HPRC,HGSVC,1KG-ONT	No	1.616	No	NA,NA	NA	NA
chrX:45729889	601091	INS	56	0.8955	0.3754	6	NA	NA	NA	NA	NA	NA	NA	NA	NA	No	ID=X-45729782-45729801-A,X-45729800-45729846-AT,X-45729854-45729875-TA,X-45729883-45729904-TA;MOTIFS=AT,TA,A;STRUC=<VC265642>	HPRC,HGSVC,1KG-ONT	No	1.616	No	NA,NA	NA	NA
chrX:45729889	601092	INS	50	0.8224	0.6512	306	NA	NA	NA	NA	NA	NA	NA	NA	NA	No	ID=X-45729782-45729801-A,X-45729800-45729846-AT,X-45729854-45729875-TA,X-45729883-45729904-TA;MOTIFS=AT,TA,A;STRUC=<VC265642>	HPRC,HGSVC,1KG-ONT	No	1.616	No	NA,NA	NA	NA
chrX:45729889	601093	INS	75	0.8945	0.383	1	NA	NA	NA	NA	NA	NA	NA	NA	NA	No	ID=X-45729782-45729801-A,X-45729800-45729846-AT,X-45729854-45729875-TA,X-45729883-45729904-TA;MOTIFS=AT,TA,A;STRUC=<VC265642>	NA	No	1.616	No	NA,NA	NA	NA
chrX:45736640	601094	DEL	65	0.9208	0.3175	826	NA	NA	NA	NA	NA	NA	NA	NA	NA	No	ID=X-45736503-45736513-TA,X-45736663-45736727-GAGTGTGTGCCTTGTGGGGGT,X-45736728-45736792-GAGTGTGTGCCTTGTGGGGGT;MOTIFS=GAGTGTGTGCCTTGTGGGGGT,TA;STRUC=<VC265644>	HPRC,HGSVC,1KG-ONT	Yes	0.249	No	NA,NA	NA	NA
chrX:45736650	601095	DEL	60	0.8525	0.5348	6	NA	NA	NA	NA	NA	NA	NA	NA	NA	No	ID=X-45736503-45736513-TA,X-45736663-45736727-GAGTGTGTGCCTTGTGGGGGT,X-45736728-45736792-GAGTGTGTGCCTTGTGGGGGT;MOTIFS=GAGTGTGTGCCTTGTGGGGGT,TA;STRUC=<VC265644>	HPRC,HGSVC,1KG-ONT	Yes	0.241	No	NA,NA	NA	NA
chrX:45736656	601096	DEL	64	0.8849	0.4457	148	NA	NA	NA	NA	NA	NA	NA	NA	NA	No	ID=X-45736503-45736513-TA,X-45736663-45736727-GAGTGTGTGCCTTGTGGGGGT,X-45736728-45736792-GAGTGTGTGCCTTGTGGGGGT;MOTIFS=GAGTGTGTGCCTTGTGGGGGT,TA;STRUC=<VC265644>	HPRC,HGSVC,1KG-ONT	Yes	0.195	No	NA,NA	NA	NA
chrX:45736663	601097	DEL	86	0.8543	0.5711	73	NA	NA	NA	NA	NA	NA	NA	NA	NA	No	ID=X-45736503-45736513-TA,X-45736663-45736727-GAGTGTGTGCCTTGTGGGGGT,X-45736728-45736792-GAGTGTGTGCCTTGTGGGGGT;MOTIFS=GAGTGTGTGCCTTGTGGGGGT,TA;STRUC=<VC265644>	HPRC,HGSVC,1KG-ONT	Yes	0.142	No	NA,NA	NA	NA
chrX:45736707	601098	DEL	60	0.7961	0.6756	10	NA	NA	NA	NA	NA	NA	NA	NA	NA	No	ID=X-45736503-45736513-TA,X-45736663-45736727-GAGTGTGTGCCTTGTGGGGGT,X-45736728-45736792-GAGTGTGTGCCTTGTGGGGGT;MOTIFS=GAGTGTGTGCCTTGTGGGGGT,TA;STRUC=<VC265644>	HPRC,HGSVC,1KG-ONT	No	0.153	No	NA,NA	NA	NA
chrX:45775654	601099	DEL	197	0.8819	0.6136	1	NA	NA	NA	NA	NA	NA	NA	NA	enhancer	No	NA	HPRC	No	5.716	No	NA,NA	NA	NA
chrX:45778279	601100	INS	344	0.8843	0.4162	3	NA	NA	NA	NA	NA	NA	NA	NA	NA	No	NA	NA	Yes	3.188	No	NA,NA	NA	NA
chrX:45836197	601101	DEL	307	0.9531	0.208	162	NA	NA	NA	NA	NA	NA	NA	NA	NA	No	ID=X-45836400-45836420-A;MOTIFS=A;STRUC=<TR3996800>	HPRC,HGSVC,1KG-ONT	No	0.091	No	NA,NA	NA	NA
chrX:45874758	601102	INS	64	0.9643	0.1484	2	NA	NA	NA	NA	NA	NA	NA	NA	NA	No	NA	NA	No	2.538	No	NA,NA	NA	NA
chrX:45896669	601103	INS	161	0.8748	0.4932	13	NA	NA	NA	NA	NA	NA	NA	NA	NA	No	NA	HGSVC	Yes	2.538	No	NA,NA	NA	NA
chrX:45940546	601104	DEL	51	0.8415	0.5758	410	NA	NA	NA	NA	NA	NA	NA	NA	NA	No	ID=X-45940528-45940591-TA,X-45940595-45940622-TTTTTG;MOTIFS=TTTTTG,TA;STRUC=<VC265657>	HPRC,HGSVC,1KG-ONT	No	0.196	No	NA,NA	NA	NA
chrX:45957624	601106	INS	347	0.9522	0.1948	3	NA	NA	NA	NA	NA	NA	NA	NA	NA	No	NA	1KG-ONT	Yes	4.225	No	NA,NA	NA	NA
chrX:45957624	601105	INS	326	0.8347	0.6107	10	NA	NA	NA	NA	NA	NA	NA	NA	NA	No	NA	1KG-ONT	Yes	4.225	No	NA,NA	NA	NA
chrX:46033382	601107	INS	78	0.8509	0.5703	7	NA	NA	NA	NA	NA	NA	NA	NA	NA	No	ID=X-46033380-46033396-AAGGG,X-46033392-46033424-GGGAG;MOTIFS=GGGAG,AAGGG;STRUC=<VC265662>	HPRC,HGSVC,1KG-ONT	No	0.056	No	NA,NA	NA	NA
chrX:46033390	601108	INS	67	0.8589	0.5189	2	NA	NA	NA	NA	NA	NA	NA	NA	NA	No	ID=X-46033380-46033396-AAGGG,X-46033392-46033424-GGGAG;MOTIFS=GGGAG,AAGGG;STRUC=<VC265662>	HPRC,HGSVC,1KG-ONT	No	0.056	No	NA,NA	NA	NA
chrX:46033392	601119	INS	103	0.8051	0.6693	11	NA	NA	NA	NA	NA	NA	NA	NA	NA	No	ID=X-46033380-46033396-AAGGG,X-46033392-46033424-GGGAG;MOTIFS=GGGAG,AAGGG;STRUC=<VC265662>	HPRC,HGSVC	No	0.056	No	NA,NA	NA	NA
chrX:46033392	601125	INS	72	0.8688	0.491	144	NA	NA	NA	NA	NA	NA	NA	NA	NA	No	ID=X-46033380-46033396-AAGGG,X-46033392-46033424-GGGAG;MOTIFS=GGGAG,AAGGG;STRUC=<VC265662>	HPRC,HGSVC,1KG-ONT	No	0.056	No	NA,NA	NA	NA
chrX:46033392	601126	INS	88	0.8645	0.4887	17	NA	NA	NA	NA	NA	NA	NA	NA	NA	No	ID=X-46033380-46033396-AAGGG,X-46033392-46033424-GGGAG;MOTIFS=GGGAG,AAGGG;STRUC=<VC265662>	HPRC,HGSVC,1KG-ONT	No	0.056	No	NA,NA	NA	NA
chrX:46033392	601127	INS	56	0.887	0.4131	3	NA	NA	NA	NA	NA	NA	NA	NA	NA	No	ID=X-46033380-46033396-AAGGG,X-46033392-46033424-GGGAG;MOTIFS=GGGAG,AAGGG;STRUC=<VC265662>	HPRC,HGSVC,1KG-ONT	No	0.056	No	NA,NA	NA	NA
chrX:46033392	601124	INS	95	0.8633	0.4907	16	NA	NA	NA	NA	NA	NA	NA	NA	NA	No	ID=X-46033380-46033396-AAGGG,X-46033392-46033424-GGGAG;MOTIFS=GGGAG,AAGGG;STRUC=<VC265662>	HPRC,HGSVC,1KG-ONT	No	0.056	No	NA,NA	NA	NA
chrX:46033392	601128	INS	58	0.8694	0.4712	29	NA	NA	NA	NA	NA	NA	NA	NA	NA	No	ID=X-46033380-46033396-AAGGG,X-46033392-46033424-GGGAG;MOTIFS=GGGAG,AAGGG;STRUC=<VC265662>	HPRC,HGSVC,1KG-ONT	No	0.056	No	NA,NA	NA	NA
chrX:46033392	601123	INS	75	0.8055	0.6636	35	NA	NA	NA	NA	NA	NA	NA	NA	NA	No	ID=X-46033380-46033396-AAGGG,X-46033392-46033424-GGGAG;MOTIFS=GGGAG,AAGGG;STRUC=<VC265662>	HPRC,HGSVC,1KG-ONT	No	0.056	No	NA,NA	NA	NA
chrX:46033392	601122	INS	83	0.866	0.5023	30	NA	NA	NA	NA	NA	NA	NA	NA	NA	No	ID=X-46033380-46033396-AAGGG,X-46033392-46033424-GGGAG;MOTIFS=GGGAG,AAGGG;STRUC=<VC265662>	HPRC,HGSVC,1KG-ONT	No	0.056	No	NA,NA	NA	NA
chrX:46033392	601121	INS	156	0.8031	0.6733	1	NA	NA	NA	NA	NA	NA	NA	NA	NA	No	ID=X-46033380-46033396-AAGGG,X-46033392-46033424-GGGAG;MOTIFS=GGGAG,AAGGG;STRUC=<VC265662>	NA	No	0.056	No	NA,NA	NA	NA
chrX:46033392	601120	INS	97	0.892	0.4026	14	NA	NA	NA	NA	NA	NA	NA	NA	NA	No	ID=X-46033380-46033396-AAGGG,X-46033392-46033424-GGGAG;MOTIFS=GGGAG,AAGGG;STRUC=<VC265662>	HPRC,HGSVC,1KG-ONT	No	0.056	No	NA,NA	NA	NA
chrX:46033392	601129	INS	79	0.8899	0.3913	84	NA	NA	NA	NA	NA	NA	NA	NA	NA	No	ID=X-46033380-46033396-AAGGG,X-46033392-46033424-GGGAG;MOTIFS=GGGAG,AAGGG;STRUC=<VC265662>	HPRC,HGSVC,1KG-ONT	No	0.056	No	NA,NA	NA	NA
chrX:46033392	601118	INS	107	0.8124	0.6636	1	NA	NA	NA	NA	NA	NA	NA	NA	NA	No	ID=X-46033380-46033396-AAGGG,X-46033392-46033424-GGGAG;MOTIFS=GGGAG,AAGGG;STRUC=<VC265662>	HPRC,HGSVC	No	0.056	No	NA,NA	NA	NA
chrX:46033392	601117	INS	90	0.8531	0.5859	12	NA	NA	NA	NA	NA	NA	NA	NA	NA	No	ID=X-46033380-46033396-AAGGG,X-46033392-46033424-GGGAG;MOTIFS=GGGAG,AAGGG;STRUC=<VC265662>	HPRC,HGSVC,1KG-ONT	No	0.056	No	NA,NA	NA	NA
chrX:46033392	601116	INS	75	0.9747	0.2811	162	NA	NA	NA	NA	NA	NA	NA	NA	NA	No	ID=X-46033380-46033396-AAGGG,X-46033392-46033424-GGGAG;MOTIFS=GGGAG,AAGGG;STRUC=<VC265662>	HPRC,HGSVC,1KG-ONT	No	0.056	No	NA,NA	NA	NA
chrX:46033392	601115	INS	70	0.8673	0.502	217	NA	NA	NA	NA	NA	NA	NA	NA	NA	No	ID=X-46033380-46033396-AAGGG,X-46033392-46033424-GGGAG;MOTIFS=GGGAG,AAGGG;STRUC=<VC265662>	HPRC,HGSVC,1KG-ONT	No	0.056	No	NA,NA	NA	NA
chrX:46033392	601114	INS	65	0.91	0.3276	43	NA	NA	NA	NA	NA	NA	NA	NA	NA	No	ID=X-46033380-46033396-AAGGG,X-46033392-46033424-GGGAG;MOTIFS=GGGAG,AAGGG;STRUC=<VC265662>	HPRC,HGSVC,1KG-ONT	No	0.056	No	NA,NA	NA	NA
chrX:46033392	601113	INS	60	0.9396	0.2382	29	NA	NA	NA	NA	NA	NA	NA	NA	NA	No	ID=X-46033380-46033396-AAGGG,X-46033392-46033424-GGGAG;MOTIFS=GGGAG,AAGGG;STRUC=<VC265662>	HPRC,HGSVC,1KG-ONT	No	0.056	No	NA,NA	NA	NA
chrX:46033392	601112	INS	81	0.8626	0.5136	38	NA	NA	NA	NA	NA	NA	NA	NA	NA	No	ID=X-46033380-46033396-AAGGG,X-46033392-46033424-GGGAG;MOTIFS=GGGAG,AAGGG;STRUC=<VC265662>	HPRC,HGSVC,1KG-ONT	No	0.056	No	NA,NA	NA	NA
chrX:46033392	601130	INS	69	0.8074	0.6866	10	NA	NA	NA	NA	NA	NA	NA	NA	NA	No	ID=X-46033380-46033396-AAGGG,X-46033392-46033424-GGGAG;MOTIFS=GGGAG,AAGGG;STRUC=<VC265662>	HPRC,HGSVC,1KG-ONT	No	0.056	No	NA,NA	NA	NA
chrX:46033392	601111	INS	115	0.8379	0.633	4	NA	NA	NA	NA	NA	NA	NA	NA	NA	No	ID=X-46033380-46033396-AAGGG,X-46033392-46033424-GGGAG;MOTIFS=GGGAG,AAGGG;STRUC=<VC265662>	HPRC,HGSVC	No	0.056	No	NA,NA	NA	NA
chrX:46033392	601110	INS	54	0.8683	0.4915	46	NA	NA	NA	NA	NA	NA	NA	NA	NA	No	ID=X-46033380-46033396-AAGGG,X-46033392-46033424-GGGAG;MOTIFS=GGGAG,AAGGG;STRUC=<VC265662>	HPRC,HGSVC,1KG-ONT	No	0.056	No	NA,NA	NA	NA
chrX:46033393	601131	INS	80	0.805	0.6895	49	NA	NA	NA	NA	NA	NA	NA	NA	NA	No	ID=X-46033380-46033396-AAGGG,X-46033392-46033424-GGGAG;MOTIFS=GGGAG,AAGGG;STRUC=<VC265662>	HPRC,HGSVC,1KG-ONT	No	0.056	No	NA,NA	NA	NA
chrX:46033393	601132	INS	55	0.8393	0.6071	60	NA	NA	NA	NA	NA	NA	NA	NA	NA	No	ID=X-46033380-46033396-AAGGG,X-46033392-46033424-GGGAG;MOTIFS=GGGAG,AAGGG;STRUC=<VC265662>	HPRC,HGSVC,1KG-ONT	No	0.056	No	NA,NA	NA	NA
chrX:46033395	601133	INS	68	0.827	0.6521	5	NA	NA	NA	NA	NA	NA	NA	NA	NA	No	ID=X-46033380-46033396-AAGGG,X-46033392-46033424-GGGAG;MOTIFS=GGGAG,AAGGG;STRUC=<VC265662>	HPRC,HGSVC,1KG-ONT	No	0.056	No	NA,NA	NA	NA
chrX:46033396	601134	INS	64	0.9217	0.2971	3	NA	NA	NA	NA	NA	NA	NA	NA	NA	No	ID=X-46033380-46033396-AAGGG,X-46033392-46033424-GGGAG;MOTIFS=GGGAG,AAGGG;STRUC=<VC265662>	HPRC,HGSVC,1KG-ONT	No	0.056	No	NA,NA	NA	NA
chrX:46033396	601135	INS	50	0.843	0.613	36	NA	NA	NA	NA	NA	NA	NA	NA	NA	No	ID=X-46033380-46033396-AAGGG,X-46033392-46033424-GGGAG;MOTIFS=GGGAG,AAGGG;STRUC=<VC265662>	HPRC,HGSVC,1KG-ONT	No	0.056	No	NA,NA	NA	NA
chrX:46033397	601136	INS	64	0.8674	0.4661	21	NA	NA	NA	NA	NA	NA	NA	NA	NA	No	ID=X-46033380-46033396-AAGGG,X-46033392-46033424-GGGAG;MOTIFS=GGGAG,AAGGG;STRUC=<VC265662>	HPRC,HGSVC,1KG-ONT	No	0.056	No	NA,NA	NA	NA
chrX:46033398	601137	INS	59	0.8242	0.6456	28	NA	NA	NA	NA	NA	NA	NA	NA	NA	No	ID=X-46033380-46033396-AAGGG,X-46033392-46033424-GGGAG;MOTIFS=GGGAG,AAGGG;STRUC=<VC265662>	HPRC,HGSVC,1KG-ONT	No	0.056	No	NA,NA	NA	NA
chrX:46033401	601138	INS	76	0.8454	0.5647	19	NA	NA	NA	NA	NA	NA	NA	NA	NA	No	ID=X-46033380-46033396-AAGGG,X-46033392-46033424-GGGAG;MOTIFS=GGGAG,AAGGG;STRUC=<VC265662>	HPRC,HGSVC,1KG-ONT	No	0.692	No	NA,NA	NA	NA
chrX:46033406	601139	INS	84	0.9085	0.5291	22	NA	NA	NA	NA	NA	NA	NA	NA	NA	No	ID=X-46033380-46033396-AAGGG,X-46033392-46033424-GGGAG;MOTIFS=GGGAG,AAGGG;STRUC=<VC265662>	HPRC,HGSVC,1KG-ONT	No	0.692	No	NA,NA	NA	NA
chrX:46033406	601140	INS	74	0.8813	0.5013	41	NA	NA	NA	NA	NA	NA	NA	NA	NA	No	ID=X-46033380-46033396-AAGGG,X-46033392-46033424-GGGAG;MOTIFS=GGGAG,AAGGG;STRUC=<VC265662>	HPRC,HGSVC,1KG-ONT	No	0.692	No	NA,NA	NA	NA
chrX:46033406	601141	INS	82	0.8516	0.5568	10	NA	NA	NA	NA	NA	NA	NA	NA	NA	No	ID=X-46033380-46033396-AAGGG,X-46033392-46033424-GGGAG;MOTIFS=GGGAG,AAGGG;STRUC=<VC265662>	HPRC,HGSVC,1KG-ONT	No	0.692	No	NA,NA	NA	NA
chrX:46033409	601142	INS	85	0.8621	0.5003	8	NA	NA	NA	NA	NA	NA	NA	NA	NA	No	ID=X-46033380-46033396-AAGGG,X-46033392-46033424-GGGAG;MOTIFS=GGGAG,AAGGG;STRUC=<VC265662>	HPRC,HGSVC,1KG-ONT	No	0.692	No	NA,NA	NA	NA
chrX:46033411	601143	INS	81	0.8719	0.4623	13	NA	NA	NA	NA	NA	NA	NA	NA	NA	No	ID=X-46033380-46033396-AAGGG,X-46033392-46033424-GGGAG;MOTIFS=GGGAG,AAGGG;STRUC=<VC265662>	HPRC,HGSVC,1KG-ONT	No	0.692	No	NA,NA	NA	NA
chrX:46033411	601144	INS	89	0.9811	0.1825	13	NA	NA	NA	NA	NA	NA	NA	NA	NA	No	ID=X-46033380-46033396-AAGGG,X-46033392-46033424-GGGAG;MOTIFS=GGGAG,AAGGG;STRUC=<VC265662>	HPRC,HGSVC,1KG-ONT	No	0.692	No	NA,NA	NA	NA
chrX:46033411	601145	INS	71	0.8062	0.6944	9	NA	NA	NA	NA	NA	NA	NA	NA	NA	No	ID=X-46033380-46033396-AAGGG,X-46033392-46033424-GGGAG;MOTIFS=GGGAG,AAGGG;STRUC=<VC265662>	HPRC,HGSVC,1KG-ONT	No	0.692	No	NA,NA	NA	NA
chrX:46033412	601146	INS	64	0.8846	0.3833	7	NA	NA	NA	NA	NA	NA	NA	NA	NA	No	ID=X-46033380-46033396-AAGGG,X-46033392-46033424-GGGAG;MOTIFS=GGGAG,AAGGG;STRUC=<VC265662>	HPRC,HGSVC,1KG-ONT	No	0.692	No	NA,NA	NA	NA
chrX:46033414	601147	INS	85	0.8796	0.483	17	NA	NA	NA	NA	NA	NA	NA	NA	NA	No	ID=X-46033380-46033396-AAGGG,X-46033392-46033424-GGGAG;MOTIFS=GGGAG,AAGGG;STRUC=<VC265662>	HPRC,HGSVC,1KG-ONT	No	0.692	No	NA,NA	NA	NA
chrX:46033415	601148	INS	51	0.8818	0.4499	12	NA	NA	NA	NA	NA	NA	NA	NA	NA	No	ID=X-46033380-46033396-AAGGG,X-46033392-46033424-GGGAG;MOTIFS=GGGAG,AAGGG;STRUC=<VC265662>	HPRC,HGSVC,1KG-ONT	No	0.692	No	NA,NA	NA	NA
chrX:46033419	601149	INS	84	0.8501	0.5539	3	NA	NA	NA	NA	NA	NA	NA	NA	NA	No	ID=X-46033380-46033396-AAGGG,X-46033392-46033424-GGGAG;MOTIFS=GGGAG,AAGGG;STRUC=<VC265662>	HPRC,HGSVC,1KG-ONT	No	0.692	No	NA,NA	NA	NA
chrX:46111770	601150	DEL	149	0.8584	0.5645	1	NA	NA	NA	NA	NA	NA	NA	NA	NA	No	ID=X-46111822-46111832-TGG;MOTIFS=TGG;STRUC=<TR3997179>	1KG-ONT	Yes	3.195	No	NA,NA	NA	NA
chrX:46177588	601151	DEL	140	0.9084	0.3285	4	NA	NA	NA	NA	NA	NA	NA	NA	NA	No	ID=X-46177644-46177653-T;MOTIFS=T;STRUC=<TR3997253>	NA	Yes	4.43	No	NA,NA	NA	NA
chrX:46190472	601152	DEL	104	0.8534	0.5431	12	NA	NA	NA	NA	NA	NA	NA	NA	NA	No	ID=X-46190552-46190566-CTC;MOTIFS=CTC;STRUC=<TR3997264>	NA	Yes	0.632	No	NA,NA	NA	NA
chrX:46219294	601153	INS	323	0.9477	0.1958	1	NA	NA	NA	NA	NA	NA	NA	NA	NA	No	NA	NA	Yes	1.616	No	NA,NA	NA	NA
chrX:46258771	601154	INS	307	0.8253	0.6143	1	NA	NA	NA	NA	NA	NA	NA	NA	NA	No	NA	NA	Yes	2.416	No	NA,NA	NA	NA
chrX:46274665	601155	INS	269	0.8193	0.6788	7	NA	NA	NA	NA	NA	NA	NA	NA	NA	No	NA	HPRC,HGSVC,1KG-ONT	No	0.011	No	NA,NA	NA	NA
chrX:46274675	601156	INS	225	0.9179	0.3234	17	NA	NA	NA	NA	NA	NA	NA	NA	NA	No	ID=X-46274679-46274727-CTCTCC;MOTIFS=CTCTCC;STRUC=(CTCTCC)n	HPRC,HGSVC,1KG-ONT	No	0.011	No	NA,NA	NA	NA
chrX:46274677	601157	INS	180	0.8576	0.5327	8	NA	NA	NA	NA	NA	NA	NA	NA	NA	No	ID=X-46274679-46274727-CTCTCC;MOTIFS=CTCTCC;STRUC=(CTCTCC)n	HPRC,HGSVC,1KG-ONT	No	0.011	No	NA,NA	NA	NA
chrX:46274679	601163	INS	60	0.8287	0.62	2	NA	NA	NA	NA	NA	NA	NA	NA	NA	No	ID=X-46274679-46274727-CTCTCC;MOTIFS=CTCTCC;STRUC=(CTCTCC)n	NA	No	0.011	No	NA,NA	NA	NA
chrX:46274679	601160	INS	250	0.8695	0.4607	12	NA	NA	NA	NA	NA	NA	NA	NA	NA	No	ID=X-46274679-46274727-CTCTCC;MOTIFS=CTCTCC;STRUC=(CTCTCC)n	HPRC,HGSVC,1KG-ONT	No	0.011	No	NA,NA	NA	NA
chrX:46274679	601162	INS	66	0.909	0.3295	1	NA	NA	NA	NA	NA	NA	NA	NA	NA	No	ID=X-46274679-46274727-CTCTCC;MOTIFS=CTCTCC;STRUC=(CTCTCC)n	NA	No	0.011	No	NA,NA	NA	NA
chrX:46274679	601159	INS	237	0.8424	0.621	15	NA	NA	NA	NA	NA	NA	NA	NA	NA	No	ID=X-46274679-46274727-CTCTCC;MOTIFS=CTCTCC;STRUC=(CTCTCC)n	HPRC,HGSVC,1KG-ONT	No	0.011	No	NA,NA	NA	NA
chrX:46274679	601158	INS	73	0.8677	0.4907	4	NA	NA	NA	NA	NA	NA	NA	NA	NA	No	ID=X-46274679-46274727-CTCTCC;MOTIFS=CTCTCC;STRUC=(CTCTCC)n	NA	No	0.011	No	NA,NA	NA	NA
chrX:46274679	601161	INS	56	0.8735	0.4606	2	NA	NA	NA	NA	NA	NA	NA	NA	NA	No	ID=X-46274679-46274727-CTCTCC;MOTIFS=CTCTCC;STRUC=(CTCTCC)n	NA	No	0.011	No	NA,NA	NA	NA
chrX:46274691	601164	INS	204	0.8272	0.6198	13	NA	NA	NA	NA	NA	NA	NA	NA	NA	No	ID=X-46274679-46274727-CTCTCC;MOTIFS=CTCTCC;STRUC=(CTCTCC)n	HPRC,HGSVC,1KG-ONT	No	0.011	No	NA,NA	NA	NA
chrX:46274713	601165	INS	76	0.8878	0.4235	3	NA	NA	NA	NA	NA	NA	NA	NA	NA	No	ID=X-46274679-46274727-CTCTCC;MOTIFS=CTCTCC;STRUC=(CTCTCC)n	NA	No	0.011	No	NA,NA	NA	NA
chrX:46274726	601166	INS	301	0.9117	0.3077	10	NA	NA	NA	NA	NA	NA	NA	NA	NA	No	ID=X-46274679-46274727-CTCTCC;MOTIFS=CTCTCC;STRUC=(CTCTCC)n	HPRC,HGSVC,1KG-ONT	No	0.011	No	NA,NA	NA	NA
chrX:46274729	601167	INS	271	0.7871	0.6987	14	NA	NA	NA	NA	NA	NA	NA	NA	NA	No	NA	HPRC,HGSVC,1KG-ONT	No	0.011	No	NA,NA	NA	NA
chrX:46275635	601168	INS	175	0.8127	0.682	3	NA	NA	NA	NA	NA	NA	NA	NA	NA	No	NA	NA	No	0.056	No	NA,NA	NA	NA
chrX:46275696	601169	DEL	127	0.9408	0.2259	167	NA	NA	NA	NA	NA	NA	NA	NA	NA	No	NA	HPRC,HGSVC,1KG-ONT	No	0.055	No	NA,NA	NA	NA
chrX:46275753	601170	DEL	176	0.804	0.6713	1	NA	NA	NA	NA	NA	NA	NA	NA	NA	No	NA	HPRC,HGSVC,1KG-ONT	No	0.037	No	NA,NA	NA	NA
chrX:46275853	601171	INS	354	0.8409	0.5854	3	NA	NA	NA	NA	NA	NA	NA	NA	NA	No	NA	NA	No	0.056	No	NA,NA	NA	NA
chrX:46309040	601172	DEL	85	0.8474	0.605	7	NA	NA	NA	NA	NA	NA	NA	NA	NA	No	ID=X-46309023-46309047-T;MOTIFS=T;STRUC=<TR3997449>	NA	Yes	0.591	No	NA,NA	NA	NA
chrX:46317126	601174	INS	108	0.8724	0.4627	3	NA	NA	NA	NA	NA	NA	NA	NA	enhancer	No	NA	HPRC	Yes	3.796	No	NA,NA	NA	NA
chrX:46317126	601180	INS	144	0.8818	0.4511	2	NA	NA	NA	NA	NA	NA	NA	NA	enhancer	No	NA	NA	Yes	3.796	No	NA,NA	NA	NA
chrX:46317126	601179	INS	234	0.8842	0.6207	1	NA	NA	NA	NA	NA	NA	NA	NA	enhancer	No	NA	HPRC	Yes	3.796	No	NA,NA	NA	NA
chrX:46317126	601178	INS	162	0.9185	0.3154	1	NA	NA	NA	NA	NA	NA	NA	NA	enhancer	No	NA	NA	Yes	3.796	No	NA,NA	NA	NA
chrX:46317126	601177	INS	90	0.8633	0.4935	218	NA	NA	NA	NA	NA	NA	NA	NA	enhancer	No	NA	HPRC,HGSVC,1KG-ONT	No	3.796	No	NA,NA	NA	NA
chrX:46317126	601176	INS	126	0.8667	0.4807	1	NA	NA	NA	NA	NA	NA	NA	NA	enhancer	No	NA	HPRC	Yes	3.796	No	NA,NA	NA	NA
chrX:46317126	601175	INS	72	0.9487	0.2023	280	NA	NA	NA	NA	NA	NA	NA	NA	enhancer	No	NA	HPRC,HGSVC,1KG-ONT	No	3.796	No	NA,NA	NA	NA
chrX:46317126	601173	INS	54	0.8206	0.6576	35	NA	NA	NA	NA	NA	NA	NA	NA	enhancer	No	NA	HPRC,HGSVC,1KG-ONT	No	3.796	No	NA,NA	NA	NA
chrX:46352112	601181	DEL	73	0.8173	0.6476	1	NA	NA	NA	NA	NA	NA	NA	NA	NA	No	NA	NA	No	5.03	No	NA,NA	NA	NA
chrX:46373857	601182	DEL	58	0.8873	0.611	2	NA	NA	NA	NA	NA	NA	NA	NA	NA	No	NA	HPRC	No	4.045	No	NA,NA	NA	NA
chrX:46380240	601183	INS	61	0.9201	0.3112	11	NA	NA	NA	NA	NA	NA	NA	NA	NA	No	ID=X-46380183-46380198-AGAA,X-46380217-46380231-AGAA,X-46380240-46380256-AAAG,X-46380257-46380272-AAGA,X-46380277-46380293-AAGA,X-46380303-46380315-AAGA,X-46380314-46380333-AGAA,X-46380343-46380362-AAGA,X-46380361-46380376-GGAG,X-46380391-46380404-GGGA,X-46380416-46380436-AAAG,X-46380447-46380462-GAGG,X-46380487-46380500-AGAA;MOTIFS=GGGA,AAAG,GGAG,GAGG,AGAA,AAGA;STRUC=<VC265691>	HPRC,HGSVC,1KG-ONT	No	1.616	No	NA,NA	NA	NA
chrX:46380272	601184	INS	72	0.8294	0.6367	5	NA	NA	NA	NA	NA	NA	NA	NA	NA	No	ID=X-46380183-46380198-AGAA,X-46380217-46380231-AGAA,X-46380240-46380256-AAAG,X-46380257-46380272-AAGA,X-46380277-46380293-AAGA,X-46380303-46380315-AAGA,X-46380314-46380333-AGAA,X-46380343-46380362-AAGA,X-46380361-46380376-GGAG,X-46380391-46380404-GGGA,X-46380416-46380436-AAAG,X-46380447-46380462-GAGG,X-46380487-46380500-AGAA;MOTIFS=GGGA,AAAG,GGAG,GAGG,AGAA,AAGA;STRUC=<VC265691>	HPRC,HGSVC,1KG-ONT	No	1.616	No	NA,NA	NA	NA
chrX:46380274	601185	INS	65	0.8496	0.521	2	NA	NA	NA	NA	NA	NA	NA	NA	NA	No	ID=X-46380183-46380198-AGAA,X-46380217-46380231-AGAA,X-46380240-46380256-AAAG,X-46380257-46380272-AAGA,X-46380277-46380293-AAGA,X-46380303-46380315-AAGA,X-46380314-46380333-AGAA,X-46380343-46380362-AAGA,X-46380361-46380376-GGAG,X-46380391-46380404-GGGA,X-46380416-46380436-AAAG,X-46380447-46380462-GAGG,X-46380487-46380500-AGAA;MOTIFS=GGGA,AAAG,GGAG,GAGG,AGAA,AAGA;STRUC=<VC265691>	HPRC,HGSVC,1KG-ONT	Yes	1.616	No	NA,NA	NA	NA
chrX:46380274	601186	INS	60	0.8456	0.6044	61	NA	NA	NA	NA	NA	NA	NA	NA	NA	No	ID=X-46380183-46380198-AGAA,X-46380217-46380231-AGAA,X-46380240-46380256-AAAG,X-46380257-46380272-AAGA,X-46380277-46380293-AAGA,X-46380303-46380315-AAGA,X-46380314-46380333-AGAA,X-46380343-46380362-AAGA,X-46380361-46380376-GGAG,X-46380391-46380404-GGGA,X-46380416-46380436-AAAG,X-46380447-46380462-GAGG,X-46380487-46380500-AGAA;MOTIFS=GGGA,AAAG,GGAG,GAGG,AGAA,AAGA;STRUC=<VC265691>	HPRC,HGSVC,1KG-ONT	Yes	1.616	No	NA,NA	NA	NA
chrX:46380274	601187	INS	50	0.9245	0.5736	55	NA	NA	NA	NA	NA	NA	NA	NA	NA	No	ID=X-46380183-46380198-AGAA,X-46380217-46380231-AGAA,X-46380240-46380256-AAAG,X-46380257-46380272-AAGA,X-46380277-46380293-AAGA,X-46380303-46380315-AAGA,X-46380314-46380333-AGAA,X-46380343-46380362-AAGA,X-46380361-46380376-GGAG,X-46380391-46380404-GGGA,X-46380416-46380436-AAAG,X-46380447-46380462-GAGG,X-46380487-46380500-AGAA;MOTIFS=GGGA,AAAG,GGAG,GAGG,AGAA,AAGA;STRUC=<VC265691>	HPRC,HGSVC,1KG-ONT	Yes	1.616	No	NA,NA	NA	NA
chrX:46380276	601188	INS	64	0.8513	0.5606	16	NA	NA	NA	NA	NA	NA	NA	NA	NA	No	ID=X-46380183-46380198-AGAA,X-46380217-46380231-AGAA,X-46380240-46380256-AAAG,X-46380257-46380272-AAGA,X-46380277-46380293-AAGA,X-46380303-46380315-AAGA,X-46380314-46380333-AGAA,X-46380343-46380362-AAGA,X-46380361-46380376-GGAG,X-46380391-46380404-GGGA,X-46380416-46380436-AAAG,X-46380447-46380462-GAGG,X-46380487-46380500-AGAA;MOTIFS=GGGA,AAAG,GGAG,GAGG,AGAA,AAGA;STRUC=<VC265691>	HPRC,HGSVC,1KG-ONT	Yes	1.616	No	NA,NA	NA	NA
chrX:46380277	601189	INS	66	0.8891	0.4017	14	NA	NA	NA	NA	NA	NA	NA	NA	NA	No	ID=X-46380183-46380198-AGAA,X-46380217-46380231-AGAA,X-46380240-46380256-AAAG,X-46380257-46380272-AAGA,X-46380277-46380293-AAGA,X-46380303-46380315-AAGA,X-46380314-46380333-AGAA,X-46380343-46380362-AAGA,X-46380361-46380376-GGAG,X-46380391-46380404-GGGA,X-46380416-46380436-AAAG,X-46380447-46380462-GAGG,X-46380487-46380500-AGAA;MOTIFS=GGGA,AAAG,GGAG,GAGG,AGAA,AAGA;STRUC=<VC265691>	HPRC,HGSVC,1KG-ONT	Yes	1.616	No	NA,NA	NA	NA
chrX:46380277	601190	INS	71	0.857	0.517	2	NA	NA	NA	NA	NA	NA	NA	NA	NA	No	ID=X-46380183-46380198-AGAA,X-46380217-46380231-AGAA,X-46380240-46380256-AAAG,X-46380257-46380272-AAGA,X-46380277-46380293-AAGA,X-46380303-46380315-AAGA,X-46380314-46380333-AGAA,X-46380343-46380362-AAGA,X-46380361-46380376-GGAG,X-46380391-46380404-GGGA,X-46380416-46380436-AAAG,X-46380447-46380462-GAGG,X-46380487-46380500-AGAA;MOTIFS=GGGA,AAAG,GGAG,GAGG,AGAA,AAGA;STRUC=<VC265691>	HPRC,HGSVC,1KG-ONT	No	1.616	No	NA,NA	NA	NA
chrX:46380277	601191	INS	55	0.8817	0.4578	8	NA	NA	NA	NA	NA	NA	NA	NA	NA	No	ID=X-46380183-46380198-AGAA,X-46380217-46380231-AGAA,X-46380240-46380256-AAAG,X-46380257-46380272-AAGA,X-46380277-46380293-AAGA,X-46380303-46380315-AAGA,X-46380314-46380333-AGAA,X-46380343-46380362-AAGA,X-46380361-46380376-GGAG,X-46380391-46380404-GGGA,X-46380416-46380436-AAAG,X-46380447-46380462-GAGG,X-46380487-46380500-AGAA;MOTIFS=GGGA,AAAG,GGAG,GAGG,AGAA,AAGA;STRUC=<VC265691>	HPRC,HGSVC,1KG-ONT	Yes	1.616	No	NA,NA	NA	NA
chrX:46380277	601192	INS	56	0.8713	0.4899	22	NA	NA	NA	NA	NA	NA	NA	NA	NA	No	ID=X-46380183-46380198-AGAA,X-46380217-46380231-AGAA,X-46380240-46380256-AAAG,X-46380257-46380272-AAGA,X-46380277-46380293-AAGA,X-46380303-46380315-AAGA,X-46380314-46380333-AGAA,X-46380343-46380362-AAGA,X-46380361-46380376-GGAG,X-46380391-46380404-GGGA,X-46380416-46380436-AAAG,X-46380447-46380462-GAGG,X-46380487-46380500-AGAA;MOTIFS=GGGA,AAAG,GGAG,GAGG,AGAA,AAGA;STRUC=<VC265691>	HPRC,HGSVC,1KG-ONT	Yes	1.616	No	NA,NA	NA	NA
chrX:46380314	601193	INS	86	0.8308	0.6161	2	NA	NA	NA	NA	NA	NA	NA	NA	NA	No	ID=X-46380183-46380198-AGAA,X-46380217-46380231-AGAA,X-46380240-46380256-AAAG,X-46380257-46380272-AAGA,X-46380277-46380293-AAGA,X-46380303-46380315-AAGA,X-46380314-46380333-AGAA,X-46380343-46380362-AAGA,X-46380361-46380376-GGAG,X-46380391-46380404-GGGA,X-46380416-46380436-AAAG,X-46380447-46380462-GAGG,X-46380487-46380500-AGAA;MOTIFS=GGGA,AAAG,GGAG,GAGG,AGAA,AAGA;STRUC=<VC265691>	NA	No	1.616	No	NA,NA	NA	NA
chrX:46380318	601194	INS	58	0.904	0.3375	2	NA	NA	NA	NA	NA	NA	NA	NA	NA	No	ID=X-46380183-46380198-AGAA,X-46380217-46380231-AGAA,X-46380240-46380256-AAAG,X-46380257-46380272-AAGA,X-46380277-46380293-AAGA,X-46380303-46380315-AAGA,X-46380314-46380333-AGAA,X-46380343-46380362-AAGA,X-46380361-46380376-GGAG,X-46380391-46380404-GGGA,X-46380416-46380436-AAAG,X-46380447-46380462-GAGG,X-46380487-46380500-AGAA;MOTIFS=GGGA,AAAG,GGAG,GAGG,AGAA,AAGA;STRUC=<VC265691>	HPRC,HGSVC,1KG-ONT	Yes	1.616	No	NA,NA	NA	NA
chrX:46380321	601195	INS	78	0.8282	0.6264	3	NA	NA	NA	NA	NA	NA	NA	NA	NA	No	ID=X-46380183-46380198-AGAA,X-46380217-46380231-AGAA,X-46380240-46380256-AAAG,X-46380257-46380272-AAGA,X-46380277-46380293-AAGA,X-46380303-46380315-AAGA,X-46380314-46380333-AGAA,X-46380343-46380362-AAGA,X-46380361-46380376-GGAG,X-46380391-46380404-GGGA,X-46380416-46380436-AAAG,X-46380447-46380462-GAGG,X-46380487-46380500-AGAA;MOTIFS=GGGA,AAAG,GGAG,GAGG,AGAA,AAGA;STRUC=<VC265691>	HPRC,HGSVC,1KG-ONT	No	1.616	No	NA,NA	NA	NA
chrX:46381829	601196	INS	226	0.8164	0.6572	1	NA	NA	NA	NA	NA	NA	NA	NA	CTCF_binding_site,enhancer	No	NA	NA	No	3.322	No	NA,NA	NA	NA
chrX:46383598	601197	DEL	292	0.9568	0.1795	39	NA	NA	NA	NA	NA	NA	NA	NA	NA	No	ID=X-46383546-46383660-ATATAGTATCTATAAATATATATTATATATTTTAT,X-46383657-46383666-TA,X-46383683-46383692-TA,X-46383710-46383719-TA,X-46383753-46383774-TATATTA,X-46383798-46383805-TATATTA,X-46383767-46383913-TATATTATATATTTTATATATAATATATTAA;MOTIFS=TATATTA,TATATTATATATTTTATATATAATATATTAA,TA,ATATAGTATCTATAAATATATATTATATATTTTAT;STRUC=<VC265692>	HPRC,HGSVC,1KG-ONT	Yes	0.041	No	NA,NA	NA	NA
chrX:46383625	601198	DEL	257	0.8991	0.3599	100	NA	NA	NA	NA	NA	NA	NA	NA	NA	No	ID=X-46383546-46383660-ATATAGTATCTATAAATATATATTATATATTTTAT,X-46383657-46383666-TA,X-46383683-46383692-TA,X-46383710-46383719-TA,X-46383753-46383774-TATATTA,X-46383798-46383805-TATATTA,X-46383767-46383913-TATATTATATATTTTATATATAATATATTAA;MOTIFS=TATATTA,TATATTATATATTTTATATATAATATATTAA,TA,ATATAGTATCTATAAATATATATTATATATTTTAT;STRUC=<VC265692>	HPRC,HGSVC,1KG-ONT	Yes	0.038	No	NA,NA	NA	NA
chrX:46383660	601199	DEL	222	0.8254	0.6432	404	NA	NA	NA	NA	NA	NA	NA	NA	NA	No	ID=X-46383546-46383660-ATATAGTATCTATAAATATATATTATATATTTTAT,X-46383657-46383666-TA,X-46383683-46383692-TA,X-46383710-46383719-TA,X-46383753-46383774-TATATTA,X-46383798-46383805-TATATTA,X-46383767-46383913-TATATTATATATTTTATATATAATATATTAA;MOTIFS=TATATTA,TATATTATATATTTTATATATAATATATTAA,TA,ATATAGTATCTATAAATATATATTATATATTTTAT;STRUC=<VC265692>	HPRC,HGSVC,1KG-ONT	Yes	0.038	No	NA,NA	NA	NA
chrX:46383695	601203	DEL	187	0.8373	0.6212	344	NA	NA	NA	NA	NA	NA	NA	NA	NA	No	ID=X-46383546-46383660-ATATAGTATCTATAAATATATATTATATATTTTAT,X-46383657-46383666-TA,X-46383683-46383692-TA,X-46383710-46383719-TA,X-46383753-46383774-TATATTA,X-46383798-46383805-TATATTA,X-46383767-46383913-TATATTATATATTTTATATATAATATATTAA;MOTIFS=TATATTA,TATATTATATATTTTATATATAATATATTAA,TA,ATATAGTATCTATAAATATATATTATATATTTTAT;STRUC=<VC265692>	HPRC,HGSVC,1KG-ONT	Yes	0.038	No	NA,NA	NA	NA
chrX:46383695	601202	DEL	156	0.8987	0.5765	108	NA	NA	NA	NA	NA	NA	NA	NA	NA	No	ID=X-46383546-46383660-ATATAGTATCTATAAATATATATTATATATTTTAT,X-46383657-46383666-TA,X-46383683-46383692-TA,X-46383710-46383719-TA,X-46383753-46383774-TATATTA,X-46383798-46383805-TATATTA,X-46383767-46383913-TATATTATATATTTTATATATAATATATTAA;MOTIFS=TATATTA,TATATTATATATTTTATATATAATATATTAA,TA,ATATAGTATCTATAAATATATATTATATATTTTAT;STRUC=<VC265692>	HPRC,HGSVC	Yes	0.038	No	NA,NA	NA	NA
chrX:46383695	601201	DEL	125	0.8697	0.4765	6	NA	NA	NA	NA	NA	NA	NA	NA	NA	No	ID=X-46383546-46383660-ATATAGTATCTATAAATATATATTATATATTTTAT,X-46383657-46383666-TA,X-46383683-46383692-TA,X-46383710-46383719-TA,X-46383753-46383774-TATATTA,X-46383798-46383805-TATATTA,X-46383767-46383913-TATATTATATATTTTATATATAATATATTAA;MOTIFS=TATATTA,TATATTATATATTTTATATATAATATATTAA,TA,ATATAGTATCTATAAATATATATTATATATTTTAT;STRUC=<VC265692>	HPRC,HGSVC,1KG-ONT	Yes	0.038	No	NA,NA	NA	NA
chrX:46383695	601200	DEL	94	0.9242	0.5503	4	NA	NA	NA	NA	NA	NA	NA	NA	NA	No	ID=X-46383546-46383660-ATATAGTATCTATAAATATATATTATATATTTTAT,X-46383657-46383666-TA,X-46383683-46383692-TA,X-46383710-46383719-TA,X-46383753-46383774-TATATTA,X-46383798-46383805-TATATTA,X-46383767-46383913-TATATTATATATTTTATATATAATATATTAA;MOTIFS=TATATTA,TATATTATATATTTTATATATAATATATTAA,TA,ATATAGTATCTATAAATATATATTATATATTTTAT;STRUC=<VC265692>	HPRC,HGSVC,1KG-ONT	Yes	0.051	No	NA,NA	NA	NA
chrX:46383701	601204	DEL	148	0.9361	0.4964	11	NA	NA	NA	NA	NA	NA	NA	NA	NA	No	ID=X-46383546-46383660-ATATAGTATCTATAAATATATATTATATATTTTAT,X-46383657-46383666-TA,X-46383683-46383692-TA,X-46383710-46383719-TA,X-46383753-46383774-TATATTA,X-46383798-46383805-TATATTA,X-46383767-46383913-TATATTATATATTTTATATATAATATATTAA;MOTIFS=TATATTA,TATATTATATATTTTATATATAATATATTAA,TA,ATATAGTATCTATAAATATATATTATATATTTTAT;STRUC=<VC265692>	HPRC,HGSVC	Yes	0.041	No	NA,NA	NA	NA
chrX:46383713	601206	DEL	169	0.8462	0.6022	15	NA	NA	NA	NA	NA	NA	NA	NA	NA	No	ID=X-46383546-46383660-ATATAGTATCTATAAATATATATTATATATTTTAT,X-46383657-46383666-TA,X-46383683-46383692-TA,X-46383710-46383719-TA,X-46383753-46383774-TATATTA,X-46383798-46383805-TATATTA,X-46383767-46383913-TATATTATATATTTTATATATAATATATTAA;MOTIFS=TATATTA,TATATTATATATTTTATATATAATATATTAA,TA,ATATAGTATCTATAAATATATATTATATATTTTAT;STRUC=<VC265692>	HPRC,HGSVC	Yes	0.041	No	NA,NA	NA	NA
chrX:46383713	601205	DEL	107	0.8015	0.6889	15	NA	NA	NA	NA	NA	NA	NA	NA	NA	No	ID=X-46383546-46383660-ATATAGTATCTATAAATATATATTATATATTTTAT,X-46383657-46383666-TA,X-46383683-46383692-TA,X-46383710-46383719-TA,X-46383753-46383774-TATATTA,X-46383798-46383805-TATATTA,X-46383767-46383913-TATATTATATATTTTATATATAATATATTAA;MOTIFS=TATATTA,TATATTATATATTTTATATATAATATATTAA,TA,ATATAGTATCTATAAATATATATTATATATTTTAT;STRUC=<VC265692>	HPRC,HGSVC,1KG-ONT	Yes	0.041	No	NA,NA	NA	NA
chrX:46383731	601207	DEL	72	0.8157	0.6521	5	NA	NA	NA	NA	NA	NA	NA	NA	NA	No	ID=X-46383546-46383660-ATATAGTATCTATAAATATATATTATATATTTTAT,X-46383657-46383666-TA,X-46383683-46383692-TA,X-46383710-46383719-TA,X-46383753-46383774-TATATTA,X-46383798-46383805-TATATTA,X-46383767-46383913-TATATTATATATTTTATATATAATATATTAA;MOTIFS=TATATTA,TATATTATATATTTTATATATAATATATTAA,TA,ATATAGTATCTATAAATATATATTATATATTTTAT;STRUC=<VC265692>	HPRC,HGSVC,1KG-ONT	No	0.051	No	NA,NA	NA	NA
chrX:46383749	601208	DEL	134	0.9303	0.5313	9	NA	NA	NA	NA	NA	NA	NA	NA	NA	No	ID=X-46383546-46383660-ATATAGTATCTATAAATATATATTATATATTTTAT,X-46383657-46383666-TA,X-46383683-46383692-TA,X-46383710-46383719-TA,X-46383753-46383774-TATATTA,X-46383798-46383805-TATATTA,X-46383767-46383913-TATATTATATATTTTATATATAATATATTAA;MOTIFS=TATATTA,TATATTATATATTTTATATATAATATATTAA,TA,ATATAGTATCTATAAATATATATTATATATTTTAT;STRUC=<VC265692>	HPRC,HGSVC,1KG-ONT	Yes	0.041	No	NA,NA	NA	NA
chrX:46383767	601209	DEL	62	0.9037	0.3613	40	NA	NA	NA	NA	NA	NA	NA	NA	NA	No	ID=X-46383546-46383660-ATATAGTATCTATAAATATATATTATATATTTTAT,X-46383657-46383666-TA,X-46383683-46383692-TA,X-46383710-46383719-TA,X-46383753-46383774-TATATTA,X-46383798-46383805-TATATTA,X-46383767-46383913-TATATTATATATTTTATATATAATATATTAA;MOTIFS=TATATTA,TATATTATATATTTTATATATAATATATTAA,TA,ATATAGTATCTATAAATATATATTATATATTTTAT;STRUC=<VC265692>	HPRC,HGSVC	No	0.051	No	NA,NA	NA	NA
chrX:46384281	601210	DEL	71	0.9006	0.356	17	NA	NA	NA	NA	NA	NA	NA	NA	NA	No	ID=X-46384315-46384464-ATATATTATATATTTTATACATAGTATCTATATTAAT;MOTIFS=ATATATTATATATTTTATACATAGTATCTATATTAAT;STRUC=(ATATATTATATATTTTATACATAGTATCTATATTAAT)n	HPRC,HGSVC,1KG-ONT	No	0.038	No	NA,NA	NA	NA
chrX:46384415	601211	DEL	74	0.8059	0.6718	38	NA	NA	NA	NA	NA	NA	NA	NA	NA	No	ID=X-46384315-46384464-ATATATTATATATTTTATACATAGTATCTATATTAAT;MOTIFS=ATATATTATATATTTTATACATAGTATCTATATTAAT;STRUC=(ATATATTATATATTTTATACATAGTATCTATATTAAT)n	HPRC,HGSVC	No	0.04	No	NA,NA	NA	NA
chrX:46384732	601212	INS	65	0.8559	0.5554	3	NA	NA	NA	NA	NA	NA	NA	NA	NA	No	ID=X-46384675-46384684-TAT,X-46384690-46384699-TA,X-46384702-46384711-AT;MOTIFS=TAT,TA,AT;STRUC=<VC265694>	HPRC,HGSVC,1KG-ONT	Yes	1.616	No	NA,NA	NA	NA
chrX:46384745	601213	INS	53	0.8298	0.6209	5	NA	NA	NA	NA	NA	NA	NA	NA	NA	No	ID=X-46384675-46384684-TAT,X-46384690-46384699-TA,X-46384702-46384711-AT;MOTIFS=TAT,TA,AT;STRUC=<VC265694>	HPRC,HGSVC,1KG-ONT	Yes	1.616	No	NA,NA	NA	NA
chrX:46384750	601214	INS	56	0.8357	0.619	128	NA	NA	NA	NA	NA	NA	NA	NA	NA	No	ID=X-46384675-46384684-TAT,X-46384690-46384699-TA,X-46384702-46384711-AT;MOTIFS=TAT,TA,AT;STRUC=<VC265694>	HPRC,HGSVC,1KG-ONT	Yes	1.616	No	NA,NA	NA	NA
chrX:46384759	601215	INS	59	0.8599	0.6744	3	NA	NA	NA	NA	NA	NA	NA	NA	NA	No	ID=X-46384675-46384684-TAT,X-46384690-46384699-TA,X-46384702-46384711-AT;MOTIFS=TAT,TA,AT;STRUC=<VC265694>	HPRC,HGSVC,1KG-ONT	Yes	1.616	No	NA,NA	NA	NA
chrX:46384761	601218	INS	54	0.8976	0.4171	32	NA	NA	NA	NA	NA	NA	NA	NA	NA	No	ID=X-46384675-46384684-TAT,X-46384690-46384699-TA,X-46384702-46384711-AT;MOTIFS=TAT,TA,AT;STRUC=<VC265694>	HPRC,HGSVC,1KG-ONT	Yes	1.616	No	NA,NA	NA	NA
chrX:46384761	601217	INS	81	0.8837	0.4078	11	NA	NA	NA	NA	NA	NA	NA	NA	NA	No	ID=X-46384675-46384684-TAT,X-46384690-46384699-TA,X-46384702-46384711-AT;MOTIFS=TAT,TA,AT;STRUC=<VC265694>	HPRC,HGSVC,1KG-ONT	Yes	1.616	No	NA,NA	NA	NA
chrX:46384761	601216	INS	58	0.866	0.4829	1	NA	NA	NA	NA	NA	NA	NA	NA	NA	No	ID=X-46384675-46384684-TAT,X-46384690-46384699-TA,X-46384702-46384711-AT;MOTIFS=TAT,TA,AT;STRUC=<VC265694>	HPRC,HGSVC,1KG-ONT	Yes	1.616	No	NA,NA	NA	NA
chrX:46384763	601224	INS	71	0.9151	0.3306	96	NA	NA	NA	NA	NA	NA	NA	NA	NA	No	ID=X-46384675-46384684-TAT,X-46384690-46384699-TA,X-46384702-46384711-AT;MOTIFS=TAT,TA,AT;STRUC=<VC265694>	HPRC,HGSVC,1KG-ONT	Yes	1.616	No	NA,NA	NA	NA
chrX:46384763	601223	INS	116	0.8297	0.6275	13	NA	NA	NA	NA	NA	NA	NA	NA	NA	No	ID=X-46384675-46384684-TAT,X-46384690-46384699-TA,X-46384702-46384711-AT;MOTIFS=TAT,TA,AT;STRUC=<VC265694>	HPRC,HGSVC	Yes	1.616	No	NA,NA	NA	NA
chrX:46384763	601222	INS	86	0.8567	0.5311	136	NA	NA	NA	NA	NA	NA	NA	NA	NA	No	ID=X-46384675-46384684-TAT,X-46384690-46384699-TA,X-46384702-46384711-AT;MOTIFS=TAT,TA,AT;STRUC=<VC265694>	HPRC,HGSVC	Yes	1.616	No	NA,NA	NA	NA
chrX:46384763	601221	INS	57	0.8578	0.5639	24	NA	NA	NA	NA	NA	NA	NA	NA	NA	No	ID=X-46384675-46384684-TAT,X-46384690-46384699-TA,X-46384702-46384711-AT;MOTIFS=TAT,TA,AT;STRUC=<VC265694>	HPRC,HGSVC,1KG-ONT	Yes	1.616	No	NA,NA	NA	NA
chrX:46384763	601220	INS	99	0.8657	0.4856	4	NA	NA	NA	NA	NA	NA	NA	NA	NA	No	ID=X-46384675-46384684-TAT,X-46384690-46384699-TA,X-46384702-46384711-AT;MOTIFS=TAT,TA,AT;STRUC=<VC265694>	HPRC,HGSVC	Yes	1.616	No	NA,NA	NA	NA
chrX:46384763	601219	INS	54	0.9025	0.3534	30	NA	NA	NA	NA	NA	NA	NA	NA	NA	No	ID=X-46384675-46384684-TAT,X-46384690-46384699-TA,X-46384702-46384711-AT;MOTIFS=TAT,TA,AT;STRUC=<VC265694>	HPRC,HGSVC,1KG-ONT	Yes	1.616	No	NA,NA	NA	NA
chrX:46384782	601225	INS	53	0.8277	0.6278	230	NA	NA	NA	NA	NA	NA	NA	NA	NA	No	ID=X-46384675-46384684-TAT,X-46384690-46384699-TA,X-46384702-46384711-AT;MOTIFS=TAT,TA,AT;STRUC=<VC265694>	HPRC,HGSVC,1KG-ONT	Yes	1.616	No	NA,NA	NA	NA
chrX:46392168	601227	INS	551	0.8248	0.6478	1	NA	NA	NA	NA	NA	NA	NA	NA	NA	No	NA	NA	No	0.692	No	NA,NA	NA	NA
chrX:46395263	601228	DEL	50	0.889	0.4198	93	NA	NA	NA	NA	NA	NA	NA	NA	NA	No	NA	HPRC,1KG-ONT	Yes	0.115	No	NA,NA	NA	NA
chrX:46395297	601229	DEL	176	0.8193	0.6501	2	NA	NA	NA	NA	NA	NA	NA	NA	NA	No	NA	HPRC,HGSVC,1KG-ONT	No	0.049	No	NA,NA	NA	NA
chrX:46395432	601230	DEL	672	0.9556	0.2817	1	NA	NA	NA	NA	NA	NA	NA	NA	NA	No	NA	HPRC	No	0.026	No	NA,NA	NA	NA
chrX:46395440	601231	DEL	98	0.8737	0.4901	5	NA	NA	NA	NA	NA	NA	NA	NA	NA	No	NA	HGSVC	No	0.099	No	NA,NA	NA	NA
chrX:46395512	601232	DEL	274	0.8408	0.6032	20	NA	NA	NA	NA	NA	NA	NA	NA	NA	No	NA	NA	Yes	0.029	No	NA,NA	NA	NA
chrX:46395633	601233	DEL	225	0.8702	0.5019	7	NA	NA	NA	NA	NA	NA	NA	NA	NA	No	NA	HPRC,HGSVC,1KG-ONT	Yes	0.05	No	NA,NA	NA	NA
chrX:46395980	601235	DEL	124	0.9235	0.2879	1	NA	NA	NA	NA	NA	NA	NA	NA	NA	No	NA	HPRC,HGSVC,1KG-ONT	No	0.099	No	NA,NA	NA	NA
chrX:46395980	601236	DEL	171	0.8192	0.6536	1	NA	NA	NA	NA	NA	NA	NA	NA	NA	No	NA	HPRC,1KG-ONT	No	0.099	No	NA,NA	NA	NA
chrX:46396089	601237	DEL	127	0.9488	0.4286	1	NA	NA	NA	NA	NA	NA	NA	NA	NA	No	NA	HPRC,1KG-ONT	Yes	0.085	No	NA,NA	NA	NA
chrX:46396164	601238	DEL	120	0.838	0.609	35	NA	NA	NA	NA	NA	NA	NA	NA	NA	No	NA	HPRC,1KG-ONT	Yes	0.049	No	NA,NA	NA	NA
chrX:46396236	601240	INS	160	0.8498	0.5708	1	NA	NA	NA	NA	NA	NA	NA	NA	NA	No	NA	NA	No	0.052	No	NA,NA	NA	NA
chrX:46396236	601241	DEL	80	0.8691	0.4743	72	NA	NA	NA	NA	NA	NA	NA	NA	NA	No	NA	HPRC,HGSVC	Yes	0.102	No	NA,NA	NA	NA
chrX:46396236	601239	INS	80	0.8764	0.461	13	NA	NA	NA	NA	NA	NA	NA	NA	NA	No	NA	1KG-ONT	No	0.052	No	NA,NA	NA	NA
chrX:46487889	601242	INS	343	0.881	0.4265	2	KRBOX4(NA,NA)	NA	NA	NA	NA	NA	NA	NA	NA	No	NA	NA	Yes	5.311	No	NA,NA	NA	NA
chrX:46495841	601243	DEL	1434	0.8584	0.5655	4	KRBOX4(NA,NA)	NA	NA	NA	KRBOX4(NA,NA)	NA	NA	NA	NA	No	ID=X-46496052-46496062-AG;MOTIFS=AG;STRUC=<TR3997713>	NA	Yes	2.555	No	NA,NA	NA	NA
chrX:46497306	601244	INS	835	0.8697	0.4568	310	KRBOX4(NA,NA)	NA	NA	NA	NA	NA	NA	NA	NA	No	NA	HGSVC,1KG-ONT	No	0.692	No	NA,NA	NA	NA
chrX:46507110	601246	INS	140	0.8323	0.6079	1	ZNF674(NA,NA)	ZNF674(NA,NA)	NA	NA	NA	NA	NA	NA	NA	No	NA	NA	Yes	1.853	No	NA,NA	NA	NA
chrX:46514064	601247	INS	1257	0.8122	0.6576	25	ZNF674(NA,NA)	ZNF674(NA,NA)	NA	NA	NA	NA	NA	NA	NA	No	ID=X-46514046-46514055-AG;MOTIFS=AG;STRUC=(AG)n	1KG-ONT	No	0.692	No	NA,NA	NA	NA
chrX:46555107	601248	INS	1581	0.9058	0.3962	3	NA	NA	NA	NA	NA	NA	NA	NA	open_chromatin_region	No	NA	NA	Yes	8.823	No	NA,NA	NA	NA
chrX:46738055	601249	INS	61	0.8615	0.5205	2	SLC9A7(NA,NA)	SLC9A7(NA,NA)	NA	NA	NA	NA	NA	NA	NA	No	ID=X-46738026-46738038-A,X-46738107-46738124-AGAAA;MOTIFS=AGAAA,A;STRUC=<VC265725>,ID=X-46738031-46738107-AAAG;MOTIFS=AAAG;STRUC=<TR3998131>	NA	No	0.692	No	NA,NA	NA	NA
chrX:46738084	601250	INS	150	0.8669	0.4898	2	SLC9A7(NA,NA)	SLC9A7(NA,NA)	NA	NA	NA	NA	NA	NA	NA	No	ID=X-46738026-46738038-A,X-46738107-46738124-AGAAA;MOTIFS=AGAAA,A;STRUC=<VC265725>,ID=X-46738031-46738107-AAAG;MOTIFS=AAAG;STRUC=<TR3998131>	NA	No	0.692	No	NA,NA	NA	NA
chrX:46739942	601251	INS	954	0.9754	0.275	1	SLC9A7(NA,NA)	SLC9A7(NA,NA)	NA	NA	NA	NA	NA	NA	NA	No	NA	HPRC	No	8.686	No	NA,NA	NA	NA
chrX:46752296	601252	INS	55	0.8091	0.6655	1	SLC9A7(NA,NA)	SLC9A7(NA,NA)	NA	NA	NA	NA	NA	NA	NA	No	NA	NA	No	2.081	No	NA,NA	NA	NA
chrX:46775748	601253	DEL	52	0.8128	0.6966	2	NA	NA	NA	NA	NA	NA	NA	NA	NA	No	ID=X-46775631-46775656-TTCC,X-46775661-46775682-CCTC,X-46775697-46775707-TC,X-46775707-46775751-CCTT,X-46775748-46775761-CTTT,X-46775758-46775770-TTCC,X-46775762-46775834-TTCT,X-46775835-46775850-TCTT;MOTIFS=TCTT,TC,CCTT,CTTT,TTCC,CCTC,TTCT;STRUC=<VC265730>	NA	No	1.956	No	NA,NA	NA	NA
chrX:46795186	601254	DEL	169	0.822	0.6492	2	NA	NA	NA	NA	NA	NA	NA	NA	NA	No	NA	NA	Yes	0.148	No	NA,NA	NA	NA
chrX:46827542	601255	DEL	72	0.8647	0.5027	23	NA	NA	NA	NA	NA	NA	NA	NA	NA	No	ID=X-46827522-46827534-A,X-46827531-46827557-AAAG,X-46827554-46827617-GAAG,X-46827614-46827629-GAAA,X-46827630-46827692-GAAA;MOTIFS=GAAG,AAAG,GAAA,A;STRUC=<VC265734>	HPRC,HGSVC,1KG-ONT	Yes	0.378	No	NA,NA	NA	NA
chrX:46827558	601256	DEL	60	0.8783	0.4424	9	NA	NA	NA	NA	NA	NA	NA	NA	NA	No	ID=X-46827522-46827534-A,X-46827531-46827557-AAAG,X-46827554-46827617-GAAG,X-46827614-46827629-GAAA,X-46827630-46827692-GAAA;MOTIFS=GAAG,AAAG,GAAA,A;STRUC=<VC265734>	HPRC,HGSVC,1KG-ONT	Yes	0.401	No	NA,NA	NA	NA
chrX:46827558	601257	DEL	64	0.908	0.3604	6	NA	NA	NA	NA	NA	NA	NA	NA	NA	No	ID=X-46827522-46827534-A,X-46827531-46827557-AAAG,X-46827554-46827617-GAAG,X-46827614-46827629-GAAA,X-46827630-46827692-GAAA;MOTIFS=GAAG,AAAG,GAAA,A;STRUC=<VC265734>	HPRC,HGSVC,1KG-ONT	Yes	0.378	No	NA,NA	NA	NA
chrX:46827558	601258	DEL	68	0.8629	0.5074	28	NA	NA	NA	NA	NA	NA	NA	NA	NA	No	ID=X-46827522-46827534-A,X-46827531-46827557-AAAG,X-46827554-46827617-GAAG,X-46827614-46827629-GAAA,X-46827630-46827692-GAAA;MOTIFS=GAAG,AAAG,GAAA,A;STRUC=<VC265734>	HPRC,HGSVC,1KG-ONT	Yes	0.378	No	NA,NA	NA	NA
chrX:46827558	601259	DEL	76	0.8887	0.3933	15	NA	NA	NA	NA	NA	NA	NA	NA	NA	No	ID=X-46827522-46827534-A,X-46827531-46827557-AAAG,X-46827554-46827617-GAAG,X-46827614-46827629-GAAA,X-46827630-46827692-GAAA;MOTIFS=GAAG,AAAG,GAAA,A;STRUC=<VC265734>	HPRC,HGSVC,1KG-ONT	Yes	0.474	No	NA,NA	NA	NA
chrX:46827558	601260	DEL	84	0.9449	0.2169	6	NA	NA	NA	NA	NA	NA	NA	NA	NA	No	ID=X-46827522-46827534-A,X-46827531-46827557-AAAG,X-46827554-46827617-GAAG,X-46827614-46827629-GAAA,X-46827630-46827692-GAAA;MOTIFS=GAAG,AAAG,GAAA,A;STRUC=<VC265734>	HPRC,HGSVC,1KG-ONT	Yes	1.804	No	NA,NA	NA	NA
chrX:46827558	601261	DEL	92	0.8961	0.3904	2	NA	NA	NA	NA	NA	NA	NA	NA	NA	No	ID=X-46827522-46827534-A,X-46827531-46827557-AAAG,X-46827554-46827617-GAAG,X-46827614-46827629-GAAA,X-46827630-46827692-GAAA;MOTIFS=GAAG,AAAG,GAAA,A;STRUC=<VC265734>	HPRC,HGSVC,1KG-ONT	Yes	1.804	No	NA,NA	NA	NA
chrX:46827590	601262	DEL	56	0.8578	0.5474	2	NA	NA	NA	NA	NA	NA	NA	NA	NA	No	ID=X-46827522-46827534-A,X-46827531-46827557-AAAG,X-46827554-46827617-GAAG,X-46827614-46827629-GAAA,X-46827630-46827692-GAAA;MOTIFS=GAAG,AAAG,GAAA,A;STRUC=<VC265734>	HPRC,HGSVC,1KG-ONT	Yes	1.872	No	NA,NA	NA	NA
chrX:46827594	601263	DEL	52	0.9664	0.1855	3	NA	NA	NA	NA	NA	NA	NA	NA	NA	No	ID=X-46827522-46827534-A,X-46827531-46827557-AAAG,X-46827554-46827617-GAAG,X-46827614-46827629-GAAA,X-46827630-46827692-GAAA;MOTIFS=GAAG,AAAG,GAAA,A;STRUC=<VC265734>	HPRC	Yes	1.872	No	NA,NA	NA	NA
chrX:46841772	601264	INS	2713	0.8385	0.6325	1	RP2(NA,NA)	RP2(NA,NA)	NA	NA	NA	NA	NA	NA	NA	No	NA	NA	Yes	0.354	No	NA,NA	NA	NA
chrX:46847713	601265	DEL	68	0.851	0.5758	2	RP2(NA,NA)	RP2(NA,NA)	NA	NA	NA	NA	NA	NA	NA	No	ID=X-46847659-46847669-AT,X-46847684-46847693-TA,X-46847692-46847703-TG,X-46847717-46847765-ATATGTGTGTGTGTATATACACAC,X-46847720-46847731-TG,X-46847744-46847755-TG,X-46847766-46847777-TG,X-46847788-46847799-TG,X-46847798-46847808-TA,X-46847822-46847844-TATATGTGTATATATGTGTGTA,X-46847858-46847867-TG,X-46847866-46847876-TA;MOTIFS=TATATGTGTATATATGTGTGTA,TG,TA,AT,ATATGTGTGTGTGTATATACACAC;STRUC=<VC265736>	HGSVC	No	2.365	No	NA,NA	NA	NA
chrX:46847717	601266	INS	52	0.9198	0.5844	3	RP2(NA,NA)	RP2(NA,NA)	NA	NA	NA	NA	NA	NA	NA	No	ID=X-46847659-46847669-AT,X-46847684-46847693-TA,X-46847692-46847703-TG,X-46847717-46847765-ATATGTGTGTGTGTATATACACAC,X-46847720-46847731-TG,X-46847744-46847755-TG,X-46847766-46847777-TG,X-46847788-46847799-TG,X-46847798-46847808-TA,X-46847822-46847844-TATATGTGTATATATGTGTGTA,X-46847858-46847867-TG,X-46847866-46847876-TA;MOTIFS=TATATGTGTATATATGTGTGTA,TG,TA,AT,ATATGTGTGTGTGTATATACACAC;STRUC=<VC265736>	HPRC,1KG-ONT	No	2.17	No	NA,NA	NA	NA
chrX:46847719	601267	INS	70	0.8694	0.662	1	RP2(NA,NA)	RP2(NA,NA)	NA	NA	NA	NA	NA	NA	NA	No	ID=X-46847659-46847669-AT,X-46847684-46847693-TA,X-46847692-46847703-TG,X-46847717-46847765-ATATGTGTGTGTGTATATACACAC,X-46847720-46847731-TG,X-46847744-46847755-TG,X-46847766-46847777-TG,X-46847788-46847799-TG,X-46847798-46847808-TA,X-46847822-46847844-TATATGTGTATATATGTGTGTA,X-46847858-46847867-TG,X-46847866-46847876-TA;MOTIFS=TATATGTGTATATATGTGTGTA,TG,TA,AT,ATATGTGTGTGTGTATATACACAC;STRUC=<VC265736>	HPRC,1KG-ONT	No	2.17	No	NA,NA	NA	NA
chrX:46847721	601268	INS	64	0.8575	0.5423	4	RP2(NA,NA)	RP2(NA,NA)	NA	NA	NA	NA	NA	NA	NA	No	ID=X-46847659-46847669-AT,X-46847684-46847693-TA,X-46847692-46847703-TG,X-46847717-46847765-ATATGTGTGTGTGTATATACACAC,X-46847720-46847731-TG,X-46847744-46847755-TG,X-46847766-46847777-TG,X-46847788-46847799-TG,X-46847798-46847808-TA,X-46847822-46847844-TATATGTGTATATATGTGTGTA,X-46847858-46847867-TG,X-46847866-46847876-TA;MOTIFS=TATATGTGTATATATGTGTGTA,TG,TA,AT,ATATGTGTGTGTGTATATACACAC;STRUC=<VC265736>	HPRC,1KG-ONT	No	2.17	No	NA,NA	NA	NA
chrX:46847745	601269	INS	70	0.8728	0.4757	1	RP2(NA,NA)	RP2(NA,NA)	NA	NA	NA	NA	NA	NA	NA	No	ID=X-46847659-46847669-AT,X-46847684-46847693-TA,X-46847692-46847703-TG,X-46847717-46847765-ATATGTGTGTGTGTATATACACAC,X-46847720-46847731-TG,X-46847744-46847755-TG,X-46847766-46847777-TG,X-46847788-46847799-TG,X-46847798-46847808-TA,X-46847822-46847844-TATATGTGTATATATGTGTGTA,X-46847858-46847867-TG,X-46847866-46847876-TA;MOTIFS=TATATGTGTATATATGTGTGTA,TG,TA,AT,ATATGTGTGTGTGTATATACACAC;STRUC=<VC265736>	HPRC,1KG-ONT	No	2.17	No	NA,NA	NA	NA
chrX:46847748	601270	INS	102	0.8456	0.5659	1	RP2(NA,NA)	RP2(NA,NA)	NA	NA	NA	NA	NA	NA	NA	No	ID=X-46847659-46847669-AT,X-46847684-46847693-TA,X-46847692-46847703-TG,X-46847717-46847765-ATATGTGTGTGTGTATATACACAC,X-46847720-46847731-TG,X-46847744-46847755-TG,X-46847766-46847777-TG,X-46847788-46847799-TG,X-46847798-46847808-TA,X-46847822-46847844-TATATGTGTATATATGTGTGTA,X-46847858-46847867-TG,X-46847866-46847876-TA;MOTIFS=TATATGTGTATATATGTGTGTA,TG,TA,AT,ATATGTGTGTGTGTATATACACAC;STRUC=<VC265736>	NA	Yes	2.17	No	NA,NA	NA	NA
chrX:46847787	601271	INS	74	0.8875	0.4153	5	RP2(NA,NA)	RP2(NA,NA)	NA	NA	NA	NA	NA	NA	NA	No	ID=X-46847659-46847669-AT,X-46847684-46847693-TA,X-46847692-46847703-TG,X-46847717-46847765-ATATGTGTGTGTGTATATACACAC,X-46847720-46847731-TG,X-46847744-46847755-TG,X-46847766-46847777-TG,X-46847788-46847799-TG,X-46847798-46847808-TA,X-46847822-46847844-TATATGTGTATATATGTGTGTA,X-46847858-46847867-TG,X-46847866-46847876-TA;MOTIFS=TATATGTGTATATATGTGTGTA,TG,TA,AT,ATATGTGTGTGTGTATATACACAC;STRUC=<VC265736>	HPRC,1KG-ONT	Yes	2.17	No	NA,NA	NA	NA
chrX:46847787	601272	INS	50	0.8165	0.6662	13	RP2(NA,NA)	RP2(NA,NA)	NA	NA	NA	NA	NA	NA	NA	No	ID=X-46847659-46847669-AT,X-46847684-46847693-TA,X-46847692-46847703-TG,X-46847717-46847765-ATATGTGTGTGTGTATATACACAC,X-46847720-46847731-TG,X-46847744-46847755-TG,X-46847766-46847777-TG,X-46847788-46847799-TG,X-46847798-46847808-TA,X-46847822-46847844-TATATGTGTATATATGTGTGTA,X-46847858-46847867-TG,X-46847866-46847876-TA;MOTIFS=TATATGTGTATATATGTGTGTA,TG,TA,AT,ATATGTGTGTGTGTATATACACAC;STRUC=<VC265736>	HPRC,1KG-ONT	Yes	2.17	No	NA,NA	NA	NA
chrX:46847792	601273	INS	66	0.8506	0.5565	5	RP2(NA,NA)	RP2(NA,NA)	NA	NA	NA	NA	NA	NA	NA	No	ID=X-46847659-46847669-AT,X-46847684-46847693-TA,X-46847692-46847703-TG,X-46847717-46847765-ATATGTGTGTGTGTATATACACAC,X-46847720-46847731-TG,X-46847744-46847755-TG,X-46847766-46847777-TG,X-46847788-46847799-TG,X-46847798-46847808-TA,X-46847822-46847844-TATATGTGTATATATGTGTGTA,X-46847858-46847867-TG,X-46847866-46847876-TA;MOTIFS=TATATGTGTATATATGTGTGTA,TG,TA,AT,ATATGTGTGTGTGTATATACACAC;STRUC=<VC265736>	HPRC,1KG-ONT	Yes	2.17	No	NA,NA	NA	NA
