## Supplemental Table 3 for "Population-scale Long-read Sequencing in the *All of Us* Research Program": AoU_strict_SV_summary.csv (part 227 of 233)

SV coordinate	SV ID	SV type	SV length	Confidence score	Calibration sensitivity	AoU cohort sample count	OMIM genes intersected(pLI, LOEUF)	Disease genes intersected(pLI, LOEUF)	Cancer genes intersected(pLI, LOEUF)	ACMG genes intersected(pLI, LOEUF)	OMIM CDS intersected(pLI, LOEUF)	Disease CDS intersected(pLI, LOEUF)	Cancer CDS intersected(pLI, LOEUF)	ACMG CDS intersected(pLI, LOEUF)	Regulatory element intersected	SegDUP association(INS:within 1kb, DEL:intersect)	Tandem repeats intersected	Detected in other LR datasets(HPRC,HGSVC,1KG-ONT)	Detected in AoU SR(990/1,027 AoU Phase I matched samples)	CADD-SV score	Detected in 1KG SR	SR validation	LR assembly-supported	Locityper validation (percentage of carriers with allele differences <20 between the identified and Locityper calls.)
chrX:46935144	601274	DEL	1085	0.8328	0.6216	38	JADE3(NA,NA)	NA	NA	NA	NA	NA	NA	NA	NA	No	ID=X-46935405-46935414-TC;MOTIFS=TC;STRUC=<TR3998511>,ID=X-46935472-46935481-AGG;MOTIFS=AGG;STRUC=<TR3998512>,ID=X-46935826-46935848-T;MOTIFS=T;STRUC=<TR3998513>,ID=X-46936017-46936036-T;MOTIFS=T;STRUC=<TR3998514>	HPRC,HGSVC,1KG-ONT	Yes	0.286	No	NA,NA	NA	NA
chrX:46999397	601276	INS	76	0.8606	0.507	30	JADE3(NA,NA)	NA	NA	NA	NA	NA	NA	NA	NA	No	NA	HPRC,HGSVC,1KG-ONT	Yes	0.328	No	NA,NA	NA	NA
chrX:46999406	601277	INS	93	0.9549	0.4098	4	JADE3(NA,NA)	NA	NA	NA	NA	NA	NA	NA	NA	No	ID=X-46999397-46999413-TA,X-46999397-46999473-TATATATATATATATAACATATATATACATATATAACA,X-46999415-46999424-AT,X-46999434-46999450-AT,X-46999436-46999472-ATATATATATATATAACATATATATACATATATAAC,X-46999453-46999462-AT,X-46999472-46999485-AT;MOTIFS=TATATATATATATATAACATATATATACATATATAACA,TA,ATATATATATATATAACATATATATACATATATAAC,AT;STRUC=<VC265745>	HPRC,HGSVC,1KG-ONT	Yes	0.354	No	NA,NA	NA	NA
chrX:46999436	601278	INS	72	0.8812	0.4433	33	JADE3(NA,NA)	NA	NA	NA	NA	NA	NA	NA	NA	No	ID=X-46999397-46999413-TA,X-46999397-46999473-TATATATATATATATAACATATATATACATATATAACA,X-46999415-46999424-AT,X-46999434-46999450-AT,X-46999436-46999472-ATATATATATATATAACATATATATACATATATAAC,X-46999453-46999462-AT,X-46999472-46999485-AT;MOTIFS=TATATATATATATATAACATATATATACATATATAACA,TA,ATATATATATATATAACATATATATACATATATAAC,AT;STRUC=<VC265745>	HPRC,HGSVC,1KG-ONT	Yes	0.354	No	NA,NA	NA	NA
chrX:47011831	601280	INS	179	0.8476	0.546	4	JADE3(NA,NA)	NA	NA	NA	NA	NA	NA	NA	NA	No	NA	NA	Yes	3.863	No	NA,NA	NA	NA
chrX:47038593	601281	DEL	104	0.8799	0.4709	1	JADE3(NA,NA)	NA	NA	NA	NA	NA	NA	NA	NA	No	ID=X-47038654-47038672-A;MOTIFS=A;STRUC=<TR3998673>,ID=X-47038673-47038691-AAGA;MOTIFS=AAGA;STRUC=<TR3998674>	NA	Yes	2.214	No	NA,NA	NA	NA
chrX:47074220	601282	DEL	52	0.8289	0.6392	44	NA	NA	NA	NA	NA	NA	NA	NA	NA	No	ID=X-47074180-47074192-GAAA,X-47074191-47074259-AAAG,X-47074256-47074330-AAGG;MOTIFS=AAAG,GAAA,AAGG;STRUC=<VC265748>	HPRC,HGSVC,1KG-ONT	Yes	2.132	No	NA,NA	NA	NA
chrX:47074220	601283	DEL	56	0.8938	0.3892	44	NA	NA	NA	NA	NA	NA	NA	NA	NA	No	ID=X-47074180-47074192-GAAA,X-47074191-47074259-AAAG,X-47074256-47074330-AAGG;MOTIFS=AAAG,GAAA,AAGG;STRUC=<VC265748>	HPRC,HGSVC,1KG-ONT	Yes	2.132	No	NA,NA	NA	NA
chrX:47074220	601284	DEL	60	0.8533	0.5269	25	NA	NA	NA	NA	NA	NA	NA	NA	NA	No	ID=X-47074180-47074192-GAAA,X-47074191-47074259-AAAG,X-47074256-47074330-AAGG;MOTIFS=AAAG,GAAA,AAGG;STRUC=<VC265748>	HPRC,HGSVC,1KG-ONT	Yes	2.132	No	NA,NA	NA	NA
chrX:47074220	601285	DEL	64	0.9046	0.6617	24	NA	NA	NA	NA	NA	NA	NA	NA	NA	No	ID=X-47074180-47074192-GAAA,X-47074191-47074259-AAAG,X-47074256-47074330-AAGG;MOTIFS=AAAG,GAAA,AAGG;STRUC=<VC265748>	HPRC,HGSVC,1KG-ONT	Yes	2.132	No	NA,NA	NA	NA
chrX:47089162	601286	INS	1054	0.851	0.6044	1	RGN(NA,NA)	NA	NA	NA	NA	NA	NA	NA	NA	No	NA	HPRC,HGSVC,1KG-ONT	No	5.774	No	NA,NA	NA	NA
chrX:47089178	601287	INS	1126	0.8142	0.6762	120	RGN(NA,NA)	NA	NA	NA	NA	NA	NA	NA	NA	No	NA	HPRC,HGSVC,1KG-ONT	No	5.502	No	NA,NA	NA	NA
chrX:47089178	601288	INS	2599	0.8415	0.5952	210	RGN(NA,NA)	NA	NA	NA	NA	NA	NA	NA	NA	No	NA	NA	No	5.502	No	NA,NA	NA	NA
chrX:47089399	601289	INS	1010	0.8381	0.5926	28	RGN(NA,NA)	NA	NA	NA	NA	NA	NA	NA	NA	No	ID=X-47089342-47089354-TA,X-47089386-47089405-TATAA,X-47089531-47089540-AT,X-47089579-47089599-TA,X-47089598-47089633-AC,X-47089632-47089644-AT;MOTIFS=AC,TATAA,TA,AT;STRUC=<VC265754>	HPRC,HGSVC,1KG-ONT	No	0.155	No	NA,NA	NA	NA
chrX:47089400	601295	INS	1028	0.8521	0.5848	75	RGN(NA,NA)	NA	NA	NA	NA	NA	NA	NA	NA	No	ID=X-47089342-47089354-TA,X-47089386-47089405-TATAA,X-47089531-47089540-AT,X-47089579-47089599-TA,X-47089598-47089633-AC,X-47089632-47089644-AT;MOTIFS=AC,TATAA,TA,AT;STRUC=<VC265754>	HPRC,HGSVC,1KG-ONT	No	0.155	No	NA,NA	NA	NA
chrX:47089400	601294	INS	1104	0.8399	0.5901	85	RGN(NA,NA)	NA	NA	NA	NA	NA	NA	NA	NA	No	ID=X-47089342-47089354-TA,X-47089386-47089405-TATAA,X-47089531-47089540-AT,X-47089579-47089599-TA,X-47089598-47089633-AC,X-47089632-47089644-AT;MOTIFS=AC,TATAA,TA,AT;STRUC=<VC265754>	HPRC,HGSVC,1KG-ONT	No	0.155	No	NA,NA	NA	NA
chrX:47089400	601300	INS	1227	0.8747	0.4817	1	RGN(NA,NA)	NA	NA	NA	NA	NA	NA	NA	NA	No	ID=X-47089342-47089354-TA,X-47089386-47089405-TATAA,X-47089531-47089540-AT,X-47089579-47089599-TA,X-47089598-47089633-AC,X-47089632-47089644-AT;MOTIFS=AC,TATAA,TA,AT;STRUC=<VC265754>	HPRC,HGSVC,1KG-ONT	No	0.155	No	NA,NA	NA	NA
chrX:47089400	601299	INS	972	0.9261	0.2836	61	RGN(NA,NA)	NA	NA	NA	NA	NA	NA	NA	NA	No	ID=X-47089342-47089354-TA,X-47089386-47089405-TATAA,X-47089531-47089540-AT,X-47089579-47089599-TA,X-47089598-47089633-AC,X-47089632-47089644-AT;MOTIFS=AC,TATAA,TA,AT;STRUC=<VC265754>	HPRC,HGSVC,1KG-ONT	No	0.155	No	NA,NA	NA	NA
chrX:47089400	601298	INS	947	0.8783	0.4573	10	RGN(NA,NA)	NA	NA	NA	NA	NA	NA	NA	NA	No	ID=X-47089342-47089354-TA,X-47089386-47089405-TATAA,X-47089531-47089540-AT,X-47089579-47089599-TA,X-47089598-47089633-AC,X-47089632-47089644-AT;MOTIFS=AC,TATAA,TA,AT;STRUC=<VC265754>	HPRC,HGSVC	No	0.155	No	NA,NA	NA	NA
chrX:47089400	601297	INS	913	0.8588	0.5084	24	RGN(NA,NA)	NA	NA	NA	NA	NA	NA	NA	NA	No	ID=X-47089342-47089354-TA,X-47089386-47089405-TATAA,X-47089531-47089540-AT,X-47089579-47089599-TA,X-47089598-47089633-AC,X-47089632-47089644-AT;MOTIFS=AC,TATAA,TA,AT;STRUC=<VC265754>	HPRC,HGSVC	No	0.155	No	NA,NA	NA	NA
chrX:47089400	601290	INS	1217	0.8314	0.6197	22	RGN(NA,NA)	NA	NA	NA	NA	NA	NA	NA	NA	No	ID=X-47089342-47089354-TA,X-47089386-47089405-TATAA,X-47089531-47089540-AT,X-47089579-47089599-TA,X-47089598-47089633-AC,X-47089632-47089644-AT;MOTIFS=AC,TATAA,TA,AT;STRUC=<VC265754>	HPRC,HGSVC,1KG-ONT	No	0.155	No	NA,NA	NA	NA
chrX:47089400	601291	INS	1238	0.8902	0.448	14	RGN(NA,NA)	NA	NA	NA	NA	NA	NA	NA	NA	No	ID=X-47089342-47089354-TA,X-47089386-47089405-TATAA,X-47089531-47089540-AT,X-47089579-47089599-TA,X-47089598-47089633-AC,X-47089632-47089644-AT;MOTIFS=AC,TATAA,TA,AT;STRUC=<VC265754>	HPRC,HGSVC,1KG-ONT	No	0.155	No	NA,NA	NA	NA
chrX:47089400	601292	INS	1292	0.865	0.4858	7	RGN(NA,NA)	NA	NA	NA	NA	NA	NA	NA	NA	No	ID=X-47089342-47089354-TA,X-47089386-47089405-TATAA,X-47089531-47089540-AT,X-47089579-47089599-TA,X-47089598-47089633-AC,X-47089632-47089644-AT;MOTIFS=AC,TATAA,TA,AT;STRUC=<VC265754>	HPRC,HGSVC	No	0.155	No	NA,NA	NA	NA
chrX:47089400	601293	INS	818	0.8156	0.6857	11	RGN(NA,NA)	NA	NA	NA	NA	NA	NA	NA	NA	No	ID=X-47089342-47089354-TA,X-47089386-47089405-TATAA,X-47089531-47089540-AT,X-47089579-47089599-TA,X-47089598-47089633-AC,X-47089632-47089644-AT;MOTIFS=AC,TATAA,TA,AT;STRUC=<VC265754>	HPRC,HGSVC	No	0.155	No	NA,NA	NA	NA
chrX:47089400	601296	INS	1163	0.9423	0.2293	19	RGN(NA,NA)	NA	NA	NA	NA	NA	NA	NA	NA	No	ID=X-47089342-47089354-TA,X-47089386-47089405-TATAA,X-47089531-47089540-AT,X-47089579-47089599-TA,X-47089598-47089633-AC,X-47089632-47089644-AT;MOTIFS=AC,TATAA,TA,AT;STRUC=<VC265754>	HPRC,HGSVC,1KG-ONT	No	0.155	No	NA,NA	NA	NA
chrX:47089406	601307	INS	1654	0.8425	0.634	71	RGN(NA,NA)	NA	NA	NA	NA	NA	NA	NA	NA	No	ID=X-47089342-47089354-TA,X-47089386-47089405-TATAA,X-47089531-47089540-AT,X-47089579-47089599-TA,X-47089598-47089633-AC,X-47089632-47089644-AT;MOTIFS=AC,TATAA,TA,AT;STRUC=<VC265754>	HPRC,HGSVC	No	0.328	No	NA,NA	NA	NA
chrX:47089406	601306	INS	1558	0.8349	0.6203	35	RGN(NA,NA)	NA	NA	NA	NA	NA	NA	NA	NA	No	ID=X-47089342-47089354-TA,X-47089386-47089405-TATAA,X-47089531-47089540-AT,X-47089579-47089599-TA,X-47089598-47089633-AC,X-47089632-47089644-AT;MOTIFS=AC,TATAA,TA,AT;STRUC=<VC265754>	HPRC,HGSVC	No	0.328	No	NA,NA	NA	NA
chrX:47089406	601305	INS	1754	0.8229	0.649	9	RGN(NA,NA)	NA	NA	NA	NA	NA	NA	NA	NA	No	ID=X-47089342-47089354-TA,X-47089386-47089405-TATAA,X-47089531-47089540-AT,X-47089579-47089599-TA,X-47089598-47089633-AC,X-47089632-47089644-AT;MOTIFS=AC,TATAA,TA,AT;STRUC=<VC265754>	HPRC,HGSVC	No	0.328	No	NA,NA	NA	NA
chrX:47089406	601302	INS	1266	0.8066	0.6987	2	RGN(NA,NA)	NA	NA	NA	NA	NA	NA	NA	NA	No	ID=X-47089342-47089354-TA,X-47089386-47089405-TATAA,X-47089531-47089540-AT,X-47089579-47089599-TA,X-47089598-47089633-AC,X-47089632-47089644-AT;MOTIFS=AC,TATAA,TA,AT;STRUC=<VC265754>	HPRC,HGSVC	No	0.328	No	NA,NA	NA	NA
chrX:47089406	601301	INS	1526	0.8609	0.5331	6	RGN(NA,NA)	NA	NA	NA	NA	NA	NA	NA	NA	No	ID=X-47089342-47089354-TA,X-47089386-47089405-TATAA,X-47089531-47089540-AT,X-47089579-47089599-TA,X-47089598-47089633-AC,X-47089632-47089644-AT;MOTIFS=AC,TATAA,TA,AT;STRUC=<VC265754>	HPRC,HGSVC	No	0.328	No	NA,NA	NA	NA
chrX:47090892	601310	INS	71	0.9244	0.4471	15	RGN(NA,NA)	NA	NA	NA	NA	NA	NA	NA	NA	No	ID=X-47090859-47090869-A,X-47090866-47090885-AAAG,X-47090884-47090895-AAG,X-47090890-47090911-AAGA,X-47090906-47090915-AAG,X-47090941-47090944-AAG,X-47090915-47090985-GAAA;MOTIFS=A,AAAG,AAG,GAAA,AAGA;STRUC=<VC265755>	HPRC,HGSVC,1KG-ONT	No	0.745	No	NA,NA	NA	NA
chrX:47090907	601311	INS	50	0.8401	0.5812	6	RGN(NA,NA)	NA	NA	NA	NA	NA	NA	NA	NA	No	ID=X-47090859-47090869-A,X-47090866-47090885-AAAG,X-47090884-47090895-AAG,X-47090890-47090911-AAGA,X-47090906-47090915-AAG,X-47090941-47090944-AAG,X-47090915-47090985-GAAA;MOTIFS=A,AAAG,AAG,GAAA,AAGA;STRUC=<VC265755>	HPRC,HGSVC,1KG-ONT	No	0.745	No	NA,NA	NA	NA
chrX:47090909	601315	INS	63	0.9028	0.3478	8	RGN(NA,NA)	NA	NA	NA	NA	NA	NA	NA	NA	No	ID=X-47090859-47090869-A,X-47090866-47090885-AAAG,X-47090884-47090895-AAG,X-47090890-47090911-AAGA,X-47090906-47090915-AAG,X-47090941-47090944-AAG,X-47090915-47090985-GAAA;MOTIFS=A,AAAG,AAG,GAAA,AAGA;STRUC=<VC265755>	HPRC,HGSVC,1KG-ONT	No	0.745	No	NA,NA	NA	NA
chrX:47090909	601316	INS	71	0.7954	0.6805	6	RGN(NA,NA)	NA	NA	NA	NA	NA	NA	NA	NA	No	ID=X-47090859-47090869-A,X-47090866-47090885-AAAG,X-47090884-47090895-AAG,X-47090890-47090911-AAGA,X-47090906-47090915-AAG,X-47090941-47090944-AAG,X-47090915-47090985-GAAA;MOTIFS=A,AAAG,AAG,GAAA,AAGA;STRUC=<VC265755>	HPRC,HGSVC,1KG-ONT	No	0.745	No	NA,NA	NA	NA
chrX:47090909	601313	INS	79	0.8551	0.5936	3	RGN(NA,NA)	NA	NA	NA	NA	NA	NA	NA	NA	No	ID=X-47090859-47090869-A,X-47090866-47090885-AAAG,X-47090884-47090895-AAG,X-47090890-47090911-AAGA,X-47090906-47090915-AAG,X-47090941-47090944-AAG,X-47090915-47090985-GAAA;MOTIFS=A,AAAG,AAG,GAAA,AAGA;STRUC=<VC265755>	HPRC,HGSVC,1KG-ONT	No	0.745	No	NA,NA	NA	NA
chrX:47090909	601312	INS	72	0.8343	0.6194	23	RGN(NA,NA)	NA	NA	NA	NA	NA	NA	NA	NA	No	ID=X-47090859-47090869-A,X-47090866-47090885-AAAG,X-47090884-47090895-AAG,X-47090890-47090911-AAGA,X-47090906-47090915-AAG,X-47090941-47090944-AAG,X-47090915-47090985-GAAA;MOTIFS=A,AAAG,AAG,GAAA,AAGA;STRUC=<VC265755>	HPRC,HGSVC,1KG-ONT	No	0.745	No	NA,NA	NA	NA
chrX:47090909	601317	INS	51	0.923	0.2895	23	RGN(NA,NA)	NA	NA	NA	NA	NA	NA	NA	NA	No	ID=X-47090859-47090869-A,X-47090866-47090885-AAAG,X-47090884-47090895-AAG,X-47090890-47090911-AAGA,X-47090906-47090915-AAG,X-47090941-47090944-AAG,X-47090915-47090985-GAAA;MOTIFS=A,AAAG,AAG,GAAA,AAGA;STRUC=<VC265755>	HPRC,HGSVC,1KG-ONT	No	0.745	No	NA,NA	NA	NA
chrX:47090909	601314	INS	68	0.8587	0.5351	3	RGN(NA,NA)	NA	NA	NA	NA	NA	NA	NA	NA	No	ID=X-47090859-47090869-A,X-47090866-47090885-AAAG,X-47090884-47090895-AAG,X-47090890-47090911-AAGA,X-47090906-47090915-AAG,X-47090941-47090944-AAG,X-47090915-47090985-GAAA;MOTIFS=A,AAAG,AAG,GAAA,AAGA;STRUC=<VC265755>	HPRC,HGSVC,1KG-ONT	No	0.745	No	NA,NA	NA	NA
chrX:47090909	601318	INS	55	0.951	0.1945	11	RGN(NA,NA)	NA	NA	NA	NA	NA	NA	NA	NA	No	ID=X-47090859-47090869-A,X-47090866-47090885-AAAG,X-47090884-47090895-AAG,X-47090890-47090911-AAGA,X-47090906-47090915-AAG,X-47090941-47090944-AAG,X-47090915-47090985-GAAA;MOTIFS=A,AAAG,AAG,GAAA,AAGA;STRUC=<VC265755>	HPRC,HGSVC,1KG-ONT	No	0.745	No	NA,NA	NA	NA
chrX:47090909	601319	INS	62	0.8759	0.4746	12	RGN(NA,NA)	NA	NA	NA	NA	NA	NA	NA	NA	No	ID=X-47090859-47090869-A,X-47090866-47090885-AAAG,X-47090884-47090895-AAG,X-47090890-47090911-AAGA,X-47090906-47090915-AAG,X-47090941-47090944-AAG,X-47090915-47090985-GAAA;MOTIFS=A,AAAG,AAG,GAAA,AAGA;STRUC=<VC265755>	HPRC,HGSVC,1KG-ONT	No	0.745	No	NA,NA	NA	NA
chrX:47090911	601323	INS	81	0.8838	0.4447	4	RGN(NA,NA)	NA	NA	NA	NA	NA	NA	NA	NA	No	ID=X-47090859-47090869-A,X-47090866-47090885-AAAG,X-47090884-47090895-AAG,X-47090890-47090911-AAGA,X-47090906-47090915-AAG,X-47090941-47090944-AAG,X-47090915-47090985-GAAA;MOTIFS=A,AAAG,AAG,GAAA,AAGA;STRUC=<VC265755>	HPRC,HGSVC	No	0.745	No	NA,NA	NA	NA
chrX:47090911	601322	INS	67	0.9215	0.3012	22	RGN(NA,NA)	NA	NA	NA	NA	NA	NA	NA	NA	No	ID=X-47090859-47090869-A,X-47090866-47090885-AAAG,X-47090884-47090895-AAG,X-47090890-47090911-AAGA,X-47090906-47090915-AAG,X-47090941-47090944-AAG,X-47090915-47090985-GAAA;MOTIFS=A,AAAG,AAG,GAAA,AAGA;STRUC=<VC265755>	HPRC,HGSVC,1KG-ONT	No	0.745	No	NA,NA	NA	NA
chrX:47090911	601321	INS	53	0.8549	0.5476	2	RGN(NA,NA)	NA	NA	NA	NA	NA	NA	NA	NA	No	ID=X-47090859-47090869-A,X-47090866-47090885-AAAG,X-47090884-47090895-AAG,X-47090890-47090911-AAGA,X-47090906-47090915-AAG,X-47090941-47090944-AAG,X-47090915-47090985-GAAA;MOTIFS=A,AAAG,AAG,GAAA,AAGA;STRUC=<VC265755>	HPRC,HGSVC,1KG-ONT	No	0.745	No	NA,NA	NA	NA
chrX:47090911	601320	INS	57	0.8473	0.557	9	RGN(NA,NA)	NA	NA	NA	NA	NA	NA	NA	NA	No	ID=X-47090859-47090869-A,X-47090866-47090885-AAAG,X-47090884-47090895-AAG,X-47090890-47090911-AAGA,X-47090906-47090915-AAG,X-47090941-47090944-AAG,X-47090915-47090985-GAAA;MOTIFS=A,AAAG,AAG,GAAA,AAGA;STRUC=<VC265755>	HPRC,HGSVC,1KG-ONT	No	0.745	No	NA,NA	NA	NA
chrX:47090915	601324	INS	52	0.8293	0.6549	6	RGN(NA,NA)	NA	NA	NA	NA	NA	NA	NA	NA	No	ID=X-47090859-47090869-A,X-47090866-47090885-AAAG,X-47090884-47090895-AAG,X-47090890-47090911-AAGA,X-47090906-47090915-AAG,X-47090941-47090944-AAG,X-47090915-47090985-GAAA;MOTIFS=A,AAAG,AAG,GAAA,AAGA;STRUC=<VC265755>	HPRC,HGSVC,1KG-ONT	No	0.745	No	NA,NA	NA	NA
chrX:47090919	601325	INS	57	0.8584	0.5509	11	RGN(NA,NA)	NA	NA	NA	NA	NA	NA	NA	NA	No	ID=X-47090859-47090869-A,X-47090866-47090885-AAAG,X-47090884-47090895-AAG,X-47090890-47090911-AAGA,X-47090906-47090915-AAG,X-47090941-47090944-AAG,X-47090915-47090985-GAAA;MOTIFS=A,AAAG,AAG,GAAA,AAGA;STRUC=<VC265755>	HPRC,HGSVC,1KG-ONT	No	0.745	No	NA,NA	NA	NA
chrX:47090929	601326	INS	74	0.8232	0.6389	4	RGN(NA,NA)	NA	NA	NA	NA	NA	NA	NA	NA	No	ID=X-47090859-47090869-A,X-47090866-47090885-AAAG,X-47090884-47090895-AAG,X-47090890-47090911-AAGA,X-47090906-47090915-AAG,X-47090941-47090944-AAG,X-47090915-47090985-GAAA;MOTIFS=A,AAAG,AAG,GAAA,AAGA;STRUC=<VC265755>	HPRC,HGSVC,1KG-ONT	No	0.745	No	NA,NA	NA	NA
chrX:47090961	601327	INS	52	0.8331	0.6319	2	RGN(NA,NA)	NA	NA	NA	NA	NA	NA	NA	NA	No	ID=X-47090859-47090869-A,X-47090866-47090885-AAAG,X-47090884-47090895-AAG,X-47090890-47090911-AAGA,X-47090906-47090915-AAG,X-47090941-47090944-AAG,X-47090915-47090985-GAAA;MOTIFS=A,AAAG,AAG,GAAA,AAGA;STRUC=<VC265755>	HPRC,HGSVC,1KG-ONT	No	0.745	No	NA,NA	NA	NA
chrX:47090961	601328	INS	52	0.8254	0.6385	3	RGN(NA,NA)	NA	NA	NA	NA	NA	NA	NA	NA	No	ID=X-47090859-47090869-A,X-47090866-47090885-AAAG,X-47090884-47090895-AAG,X-47090890-47090911-AAGA,X-47090906-47090915-AAG,X-47090941-47090944-AAG,X-47090915-47090985-GAAA;MOTIFS=A,AAAG,AAG,GAAA,AAGA;STRUC=<VC265755>	HPRC,HGSVC,1KG-ONT	No	0.745	No	NA,NA	NA	NA
chrX:47090961	601329	INS	60	0.8562	0.5395	14	RGN(NA,NA)	NA	NA	NA	NA	NA	NA	NA	NA	No	ID=X-47090859-47090869-A,X-47090866-47090885-AAAG,X-47090884-47090895-AAG,X-47090890-47090911-AAGA,X-47090906-47090915-AAG,X-47090941-47090944-AAG,X-47090915-47090985-GAAA;MOTIFS=A,AAAG,AAG,GAAA,AAGA;STRUC=<VC265755>	HPRC,HGSVC,1KG-ONT	No	0.745	No	NA,NA	NA	NA
chrX:47090962	601330	INS	81	0.8603	0.5381	8	RGN(NA,NA)	NA	NA	NA	NA	NA	NA	NA	NA	No	ID=X-47090859-47090869-A,X-47090866-47090885-AAAG,X-47090884-47090895-AAG,X-47090890-47090911-AAGA,X-47090906-47090915-AAG,X-47090941-47090944-AAG,X-47090915-47090985-GAAA;MOTIFS=A,AAAG,AAG,GAAA,AAGA;STRUC=<VC265755>	HPRC,HGSVC	No	0.745	No	NA,NA	NA	NA
chrX:47109950	601332	DEL	546	0.8727	0.5194	1	NA	NA	NA	NA	NA	NA	NA	NA	NA	No	NA	NA	No	0.081	No	NA,NA	NA	NA
chrX:47109950	601331	INS	156	0.8041	0.6856	11	NA	NA	NA	NA	NA	NA	NA	NA	NA	No	NA	1KG-ONT	No	2.271	No	NA,NA	NA	NA
chrX:47109966	601333	DEL	78	0.8563	0.5372	9	NA	NA	NA	NA	NA	NA	NA	NA	NA	No	NA	HGSVC,1KG-ONT	No	0.06	No	NA,NA	NA	NA
chrX:47110251	601334	DEL	78	0.8107	0.6623	3	NA	NA	NA	NA	NA	NA	NA	NA	NA	No	NA	HPRC,HGSVC,1KG-ONT	No	0.176	No	NA,NA	NA	NA
chrX:47110253	601335	DEL	312	0.9674	0.1415	1	NA	NA	NA	NA	NA	NA	NA	NA	NA	No	NA	NA	No	0.07	No	NA,NA	NA	NA
chrX:47110329	601336	INS	78	0.8808	0.4402	1	NA	NA	NA	NA	NA	NA	NA	NA	NA	No	NA	1KG-ONT	No	0.692	No	NA,NA	NA	NA
chrX:47110571	601337	DEL	78	0.8629	0.5148	21	NA	NA	NA	NA	NA	NA	NA	NA	NA	No	NA	HPRC,HGSVC,1KG-ONT	No	0.178	No	NA,NA	NA	NA
chrX:47148585	601338	INS	62	0.85	0.5661	8	RBM10(NA,NA)	RBM10(NA,NA)	RBM10(NA,NA)	NA	NA	NA	NA	NA	NA	No	NA	NA	No	11.1	No	NA,NA	NA	NA
chrX:47148585	601339	INS	93	0.8914	0.4349	38	RBM10(NA,NA)	RBM10(NA,NA)	RBM10(NA,NA)	NA	NA	NA	NA	NA	NA	No	NA	NA	No	11.1	No	NA,NA	NA	NA
chrX:47148585	601340	DEL	62	0.9314	0.2766	237	RBM10(NA,NA)	RBM10(NA,NA)	RBM10(NA,NA)	NA	NA	NA	NA	NA	NA	No	ID=X-47148585-47148964-ATGTATCCTTCTATGATACATATCATAGAAA;MOTIFS=ATGTATCCTTCTATGATACATATCATAGAAA;STRUC=<TR3998928>	HPRC,HGSVC,1KG-ONT	No	5.108	No	NA,NA	NA	NA
chrX:47148585	601341	DEL	93	0.9686	0.1058	191	RBM10(NA,NA)	RBM10(NA,NA)	RBM10(NA,NA)	NA	NA	NA	NA	NA	NA	No	ID=X-47148585-47148964-ATGTATCCTTCTATGATACATATCATAGAAA;MOTIFS=ATGTATCCTTCTATGATACATATCATAGAAA;STRUC=<TR3998928>	HPRC,HGSVC	No	4.867	No	NA,NA	NA	NA
chrX:47148585	601342	DEL	124	0.9124	0.3311	309	RBM10(NA,NA)	RBM10(NA,NA)	RBM10(NA,NA)	NA	NA	NA	NA	NA	NA	No	ID=X-47148585-47148964-ATGTATCCTTCTATGATACATATCATAGAAA;MOTIFS=ATGTATCCTTCTATGATACATATCATAGAAA;STRUC=<TR3998928>	HPRC,HGSVC	No	4.682	No	NA,NA	NA	NA
chrX:47148585	601343	DEL	155	0.8244	0.6203	9	RBM10(NA,NA)	RBM10(NA,NA)	RBM10(NA,NA)	NA	NA	NA	NA	NA	NA	No	ID=X-47148585-47148964-ATGTATCCTTCTATGATACATATCATAGAAA;MOTIFS=ATGTATCCTTCTATGATACATATCATAGAAA;STRUC=<TR3998928>	HPRC,HGSVC	No	4.535	No	NA,NA	NA	NA
chrX:47148585	601344	DEL	248	0.9138	0.332	1	RBM10(NA,NA)	RBM10(NA,NA)	RBM10(NA,NA)	NA	NA	NA	NA	NA	NA	No	ID=X-47148585-47148964-ATGTATCCTTCTATGATACATATCATAGAAA;MOTIFS=ATGTATCCTTCTATGATACATATCATAGAAA;STRUC=<TR3998928>	HPRC	No	4.281	No	NA,NA	NA	NA
chrX:47148614	601345	INS	73	0.842	0.5976	1	RBM10(NA,NA)	RBM10(NA,NA)	RBM10(NA,NA)	NA	NA	NA	NA	NA	NA	No	ID=X-47148585-47148964-ATGTATCCTTCTATGATACATATCATAGAAA;MOTIFS=ATGTATCCTTCTATGATACATATCATAGAAA;STRUC=<TR3998928>	NA	No	2.133	No	NA,NA	NA	NA
chrX:47148779	601346	DEL	61	0.9198	0.614	65	RBM10(NA,NA)	RBM10(NA,NA)	RBM10(NA,NA)	NA	NA	NA	NA	NA	NA	No	ID=X-47148585-47148964-ATGTATCCTTCTATGATACATATCATAGAAA;MOTIFS=ATGTATCCTTCTATGATACATATCATAGAAA;STRUC=<TR3998928>	HPRC,HGSVC,1KG-ONT	No	1.651	No	NA,NA	NA	NA
chrX:47233763	601347	DEL	53	0.9203	0.3138	298	USP11(NA,NA)	NA	NA	NA	NA	NA	NA	NA	NA	No	NA	HPRC,HGSVC,1KG-ONT	No	15.51	No	NA,NA	NA	NA
chrX:47324444	601348	INS	201	0.8463	0.5787	156	NA	NA	NA	NA	NA	NA	NA	NA	NA	No	NA	HPRC,HGSVC,1KG-ONT	No	5.208	No	NA,NA	NA	NA
chrX:47326677	601349	INS	195	0.8295	0.6282	171	NA	NA	NA	NA	NA	NA	NA	NA	NA	Yes	NA	HPRC,HGSVC,1KG-ONT	No	4.895	No	NA,NA	NA	NA
chrX:47335211	601350	INS	304	0.9528	0.1987	74	NA	NA	NA	NA	NA	NA	NA	NA	NA	No	NA	HGSVC,1KG-ONT	Yes	0.142	No	NA,NA	NA	NA
chrX:47350691	601351	DEL	201	0.865	0.4882	18	NA	NA	NA	NA	NA	NA	NA	NA	NA	No	ID=X-47350770-47350789-AAAT;MOTIFS=AAAT;STRUC=(AAAT)n	HGSVC,1KG-ONT	Yes	0.1	No	NA,NA	NA	NA
chrX:47353841	601352	INS	53	0.8952	0.387	82	NA	NA	NA	NA	NA	NA	NA	NA	NA	No	ID=X-47353777-47353803-TCTT,X-47353832-47353860-TTTC,X-47353889-47353905-TTTC,X-47353912-47353960-TTTC,X-47353988-47353998-TTTCT,X-47353993-47354048-TTTC,X-47354041-47354058-TTTCT,X-47354051-47354064-TTTC;MOTIFS=TCTT,TTTC,TTTCT;STRUC=<VC265780>	NA	No	2.271	No	NA,NA	NA	NA
chrX:47358087	601353	INS	302	0.8228	0.6222	3	NA	NA	NA	NA	NA	NA	NA	NA	NA	No	NA	NA	Yes	0.044	No	NA,NA	NA	NA
chrX:47369160	601354	INS	60	0.8243	0.6307	1	NA	NA	NA	NA	NA	NA	NA	NA	NA	No	ID=X-47369061-47369084-TCCT,X-47369085-47369097-TCCT,X-47369098-47369161-TCTT;MOTIFS=TCTT,TCCT;STRUC=<VC265785>	NA	No	2.17	No	NA,NA	NA	NA
chrX:47397241	601355	INS	317	0.9134	0.2971	1	ZNF157(NA,NA)	NA	NA	NA	NA	NA	NA	NA	NA	No	NA	HGSVC,1KG-ONT	No	0.692	No	NA,NA	NA	NA
chrX:47397241	601356	INS	337	0.8401	0.5734	15	ZNF157(NA,NA)	NA	NA	NA	NA	NA	NA	NA	NA	No	NA	HGSVC,1KG-ONT	No	0.692	No	NA,NA	NA	NA
chrX:47511893	601357	INS	71	0.9507	0.207	10	NA	NA	NA	NA	NA	NA	NA	NA	NA	Yes	NA	1KG-ONT	No	0.692	No	NA,NA	NA	NA
chrX:47514251	601358	INS	595	0.8427	0.5796	1	NA	NA	NA	NA	NA	NA	NA	NA	NA	Yes	NA	NA	No	0.692	No	NA,NA	NA	NA
chrX:47541945	601359	DEL	9203	0.9302	0.2798	1	NA	NA	NA	NA	NA	NA	NA	NA	NA	No	ID=X-47542023-47542041-AAAC;MOTIFS=AAAC;STRUC=<TR3999791>,ID=X-47542036-47542047-AAC;MOTIFS=AAC;STRUC=<TR3999792>,ID=X-47542196-47542208-TA;MOTIFS=TA;STRUC=<TR3999793>,ID=X-47543187-47543209-AAAAT;MOTIFS=AAAAT;STRUC=<TR3999794>,ID=X-47543489-47543508-TAAA;MOTIFS=TAAA;STRUC=<TR3999795>,ID=X-47544264-47544277-AATA;MOTIFS=AATA;STRUC=<TR3999796>,ID=X-47544589-47544598-TGG;MOTIFS=TGG;STRUC=<TR3999797>,ID=X-47545250-47545266-A;MOTIFS=A;STRUC=<TR3999798>,ID=X-47545295-47545310-AAAT;MOTIFS=AAAT;STRUC=<TR3999799>,ID=X-47545672-47545688-A;MOTIFS=A;STRUC=<TR3999800>,ID=X-47545689-47545703-AGAA;MOTIFS=AGAA;STRUC=<TR3999801>,ID=X-47546182-47546194-A;MOTIFS=A;STRUC=<TR3999802>,ID=X-47546580-47546597-T;MOTIFS=T;STRUC=<TR3999803>,ID=X-47547658-47547672-A;MOTIFS=A;STRUC=<TR3999804>,ID=X-47548320-47548332-AT;MOTIFS=AT;STRUC=<TR3999805>,ID=X-47548672-47548693-A;MOTIFS=A;STRUC=<TR3999806>,ID=X-47549283-47549293-GTG;MOTIFS=GTG;STRUC=<TR3999807>,ID=X-47549423-47549437-A;MOTIFS=A;STRUC=<TR3999808>,ID=X-47549677-47549701-TTTTG;MOTIFS=TTTTG;STRUC=<TR3999809>,ID=X-47550886-47550895-A;MOTIFS=A;STRUC=<TR3999810>	HPRC	No	4.025	No	NA,NA	NA	NA
chrX:47584225	601360	INS	68	0.8621	0.5394	24	SYN1(NA,NA),TIMP1(NA,NA)	SYN1(NA,NA),TIMP1(NA,NA)	NA	NA	NA	NA	NA	NA	NA	No	ID=X-47584208-47584242-ATTGAGGATGATCAGAG;MOTIFS=ATTGAGGATGATCAGAG;STRUC=<TR3999861>	HPRC,HGSVC,1KG-ONT	No	0.001	No	NA,NA	NA	NA
chrX:47584225	601361	INS	102	0.8706	0.4703	5	SYN1(NA,NA),TIMP1(NA,NA)	SYN1(NA,NA),TIMP1(NA,NA)	NA	NA	NA	NA	NA	NA	NA	No	ID=X-47584208-47584242-ATTGAGGATGATCAGAG;MOTIFS=ATTGAGGATGATCAGAG;STRUC=<TR3999861>	NA	No	0.001	No	NA,NA	NA	NA
chrX:47584225	601362	INS	170	0.8573	0.5167	29	SYN1(NA,NA),TIMP1(NA,NA)	SYN1(NA,NA),TIMP1(NA,NA)	NA	NA	NA	NA	NA	NA	NA	No	ID=X-47584208-47584242-ATTGAGGATGATCAGAG;MOTIFS=ATTGAGGATGATCAGAG;STRUC=<TR3999861>	HPRC,HGSVC,1KG-ONT	No	0.001	No	NA,NA	NA	NA
chrX:47596418	601363	INS	325	0.8422	0.6019	1	SYN1(NA,NA)	SYN1(NA,NA)	NA	NA	NA	NA	NA	NA	NA	No	NA	NA	No	9.576	No	NA,NA	NA	NA
chrX:47623569	601364	DEL	75	0.8607	0.5315	1	CFP(NA,NA)	CFP(NA,NA)	NA	NA	NA	NA	NA	NA	enhancer	No	NA	NA	Yes	15.51	No	NA,NA	NA	NA
chrX:47660105	601367	INS	60	0.823	0.6383	7	NA	NA	NA	NA	NA	NA	NA	NA	NA	No	NA	HPRC,HGSVC	No	5.918	No	NA,NA	NA	NA
chrX:47660105	601365	INS	52	0.7986	0.6979	12	NA	NA	NA	NA	NA	NA	NA	NA	NA	No	NA	HPRC,HGSVC	No	5.918	No	NA,NA	NA	NA
chrX:47660105	601366	INS	56	0.8859	0.4198	13	NA	NA	NA	NA	NA	NA	NA	NA	NA	No	NA	HPRC,HGSVC	No	5.918	No	NA,NA	NA	NA
chrX:47667713	601368	INS	75	0.9185	0.2945	3	NA	NA	NA	NA	NA	NA	NA	NA	NA	No	ID=X-47667689-47667699-TA,X-47667719-47667729-TA,X-47667755-47667764-AT,X-47667782-47667791-AT,X-47667794-47667806-TA;MOTIFS=TA,AT;STRUC=<VC265813>	HPRC,HGSVC,1KG-ONT	No	0.745	No	NA,NA	NA	NA
chrX:47667720	601369	INS	62	0.8838	0.4226	1	NA	NA	NA	NA	NA	NA	NA	NA	NA	No	ID=X-47667689-47667699-TA,X-47667719-47667729-TA,X-47667755-47667764-AT,X-47667782-47667791-AT,X-47667794-47667806-TA;MOTIFS=TA,AT;STRUC=<VC265813>	HPRC,HGSVC,1KG-ONT	No	0.745	No	NA,NA	NA	NA
chrX:47667721	601370	INS	70	0.886	0.4042	18	NA	NA	NA	NA	NA	NA	NA	NA	NA	No	ID=X-47667689-47667699-TA,X-47667719-47667729-TA,X-47667755-47667764-AT,X-47667782-47667791-AT,X-47667794-47667806-TA;MOTIFS=TA,AT;STRUC=<VC265813>	HPRC,HGSVC,1KG-ONT	No	0.745	No	NA,NA	NA	NA
chrX:47667756	601371	INS	61	0.9586	0.1779	73	NA	NA	NA	NA	NA	NA	NA	NA	NA	No	ID=X-47667689-47667699-TA,X-47667719-47667729-TA,X-47667755-47667764-AT,X-47667782-47667791-AT,X-47667794-47667806-TA;MOTIFS=TA,AT;STRUC=<VC265813>	HPRC,HGSVC,1KG-ONT	No	0.745	No	NA,NA	NA	NA
chrX:47667756	601372	INS	96	0.8816	0.4559	2	NA	NA	NA	NA	NA	NA	NA	NA	NA	No	ID=X-47667689-47667699-TA,X-47667719-47667729-TA,X-47667755-47667764-AT,X-47667782-47667791-AT,X-47667794-47667806-TA;MOTIFS=TA,AT;STRUC=<VC265813>	HPRC	No	0.745	No	NA,NA	NA	NA
chrX:47667780	601373	INS	75	0.8954	0.3792	1	NA	NA	NA	NA	NA	NA	NA	NA	NA	No	ID=X-47667689-47667699-TA,X-47667719-47667729-TA,X-47667755-47667764-AT,X-47667782-47667791-AT,X-47667794-47667806-TA;MOTIFS=TA,AT;STRUC=<VC265813>	HPRC,HGSVC,1KG-ONT	No	0.745	No	NA,NA	NA	NA
chrX:47797221	601374	DEL	236	0.9106	0.3977	6	NA	NA	NA	NA	NA	NA	NA	NA	NA	No	ID=X-47797213-47797224-TAC;MOTIFS=TAC;STRUC=<TR4000188>	HGSVC,1KG-ONT	Yes	0.74	No	NA,NA	NA	NA
chrX:47848680	601375	INS	317	0.9589	0.1659	7	ZNF81(NA,NA)	ZNF81(NA,NA)	NA	NA	NA	NA	NA	NA	NA	No	NA	HGSVC,1KG-ONT	No	0.354	No	NA,NA	NA	NA
chrX:47859092	601377	INS	68	0.8603	0.5384	10	ZNF81(NA,NA)	ZNF81(NA,NA)	NA	NA	NA	NA	NA	NA	NA	No	NA	NA	Yes	0.328	No	NA,NA	NA	NA
chrX:47859092	601376	INS	54	0.8139	0.6563	1	ZNF81(NA,NA)	ZNF81(NA,NA)	NA	NA	NA	NA	NA	NA	NA	No	NA	NA	Yes	0.328	No	NA,NA	NA	NA
chrX:47911384	601378	DEL	83	0.8885	0.4669	533	ZNF81(NA,NA)	ZNF81(NA,NA)	NA	NA	NA	NA	NA	NA	NA	No	NA	HPRC,HGSVC,1KG-ONT	No	3.43	No	NA,NA	NA	NA
chrX:47912089	601379	INS	292	0.9195	0.3003	315	ZNF81(NA,NA)	ZNF81(NA,NA)	NA	NA	NA	NA	NA	NA	NA	No	NA	HPRC,HGSVC,1KG-ONT	Yes	0.692	No	NA,NA	NA	NA
chrX:47962250	601380	INS	55	0.8509	0.5875	4	ZNF81(NA,NA)	ZNF81(NA,NA)	NA	NA	NA	NA	NA	NA	NA	No	ID=X-47962247-47962250-C;MOTIFS=C;STRUC=<TR4000398>,ID=X-47962278-47962286-C;MOTIFS=C;STRUC=(C)n	NA	No	1.616	No	NA,NA	NA	NA
chrX:47971402	601381	INS	140	0.8499	0.6355	23	ZNF81(NA,NA)	ZNF81(NA,NA)	NA	NA	NA	NA	NA	NA	NA	No	ID=X-47971334-47971344-TA,X-47971347-47971356-AT,X-47971402-47971458-GTATACATATGTATATACACGTGTATAC,X-47971563-47971572-TA,X-47971580-47971728-GTGTGTATATGTATACATATGCATATACAT,X-47971601-47971625-CATATACATGTGTGTATATGTATA,X-47971767-47971773-TATACA,X-47971700-47971790-GTGTGTATATGTATACATATGCATATAC,X-47971855-47971864-TA;MOTIFS=GTGTGTATATGTATACATATGCATATAC,CATATACATGTGTGTATATGTATA,TA,GTGTGTATATGTATACATATGCATATACAT,AT,TATACA,GTATACATATGTATATACACGTGTATAC;STRUC=<VC265840>	HPRC,HGSVC,1KG-ONT	No	0.089	No	NA,NA	NA	NA
chrX:47971402	601382	INS	196	0.8833	0.4417	64	ZNF81(NA,NA)	ZNF81(NA,NA)	NA	NA	NA	NA	NA	NA	NA	No	ID=X-47971334-47971344-TA,X-47971347-47971356-AT,X-47971402-47971458-GTATACATATGTATATACACGTGTATAC,X-47971563-47971572-TA,X-47971580-47971728-GTGTGTATATGTATACATATGCATATACAT,X-47971601-47971625-CATATACATGTGTGTATATGTATA,X-47971767-47971773-TATACA,X-47971700-47971790-GTGTGTATATGTATACATATGCATATAC,X-47971855-47971864-TA;MOTIFS=GTGTGTATATGTATACATATGCATATAC,CATATACATGTGTGTATATGTATA,TA,GTGTGTATATGTATACATATGCATATACAT,AT,TATACA,GTATACATATGTATATACACGTGTATAC;STRUC=<VC265840>	HPRC,HGSVC,1KG-ONT	No	0.089	No	NA,NA	NA	NA
chrX:47971402	601383	INS	308	0.8501	0.5506	111	ZNF81(NA,NA)	ZNF81(NA,NA)	NA	NA	NA	NA	NA	NA	NA	No	ID=X-47971334-47971344-TA,X-47971347-47971356-AT,X-47971402-47971458-GTATACATATGTATATACACGTGTATAC,X-47971563-47971572-TA,X-47971580-47971728-GTGTGTATATGTATACATATGCATATACAT,X-47971601-47971625-CATATACATGTGTGTATATGTATA,X-47971767-47971773-TATACA,X-47971700-47971790-GTGTGTATATGTATACATATGCATATAC,X-47971855-47971864-TA;MOTIFS=GTGTGTATATGTATACATATGCATATAC,CATATACATGTGTGTATATGTATA,TA,GTGTGTATATGTATACATATGCATATACAT,AT,TATACA,GTATACATATGTATATACACGTGTATAC;STRUC=<VC265840>	HPRC,HGSVC,1KG-ONT	No	0.089	No	NA,NA	NA	NA
chrX:47971480	601384	INS	420	0.8123	0.6859	10	ZNF81(NA,NA)	ZNF81(NA,NA)	NA	NA	NA	NA	NA	NA	NA	No	ID=X-47971334-47971344-TA,X-47971347-47971356-AT,X-47971402-47971458-GTATACATATGTATATACACGTGTATAC,X-47971563-47971572-TA,X-47971580-47971728-GTGTGTATATGTATACATATGCATATACAT,X-47971601-47971625-CATATACATGTGTGTATATGTATA,X-47971767-47971773-TATACA,X-47971700-47971790-GTGTGTATATGTATACATATGCATATAC,X-47971855-47971864-TA;MOTIFS=GTGTGTATATGTATACATATGCATATAC,CATATACATGTGTGTATATGTATA,TA,GTGTGTATATGTATACATATGCATATACAT,AT,TATACA,GTATACATATGTATATACACGTGTATAC;STRUC=<VC265840>	HPRC,HGSVC	No	0.089	No	NA,NA	NA	NA
chrX:47971480	601385	INS	82	0.8186	0.6532	2	ZNF81(NA,NA)	ZNF81(NA,NA)	NA	NA	NA	NA	NA	NA	NA	No	ID=X-47971334-47971344-TA,X-47971347-47971356-AT,X-47971402-47971458-GTATACATATGTATATACACGTGTATAC,X-47971563-47971572-TA,X-47971580-47971728-GTGTGTATATGTATACATATGCATATACAT,X-47971601-47971625-CATATACATGTGTGTATATGTATA,X-47971767-47971773-TATACA,X-47971700-47971790-GTGTGTATATGTATACATATGCATATAC,X-47971855-47971864-TA;MOTIFS=GTGTGTATATGTATACATATGCATATAC,CATATACATGTGTGTATATGTATA,TA,GTGTGTATATGTATACATATGCATATACAT,AT,TATACA,GTATACATATGTATATACACGTGTATAC;STRUC=<VC265840>	HPRC,HGSVC,1KG-ONT	No	0.089	No	NA,NA	NA	NA
chrX:47971480	601387	INS	166	0.8792	0.4715	28	ZNF81(NA,NA)	ZNF81(NA,NA)	NA	NA	NA	NA	NA	NA	NA	No	ID=X-47971334-47971344-TA,X-47971347-47971356-AT,X-47971402-47971458-GTATACATATGTATATACACGTGTATAC,X-47971563-47971572-TA,X-47971580-47971728-GTGTGTATATGTATACATATGCATATACAT,X-47971601-47971625-CATATACATGTGTGTATATGTATA,X-47971767-47971773-TATACA,X-47971700-47971790-GTGTGTATATGTATACATATGCATATAC,X-47971855-47971864-TA;MOTIFS=GTGTGTATATGTATACATATGCATATAC,CATATACATGTGTGTATATGTATA,TA,GTGTGTATATGTATACATATGCATATACAT,AT,TATACA,GTATACATATGTATATACACGTGTATAC;STRUC=<VC265840>	HPRC,HGSVC	No	0.089	No	NA,NA	NA	NA
chrX:47971480	601388	INS	222	0.8202	0.647	38	ZNF81(NA,NA)	ZNF81(NA,NA)	NA	NA	NA	NA	NA	NA	NA	No	ID=X-47971334-47971344-TA,X-47971347-47971356-AT,X-47971402-47971458-GTATACATATGTATATACACGTGTATAC,X-47971563-47971572-TA,X-47971580-47971728-GTGTGTATATGTATACATATGCATATACAT,X-47971601-47971625-CATATACATGTGTGTATATGTATA,X-47971767-47971773-TATACA,X-47971700-47971790-GTGTGTATATGTATACATATGCATATAC,X-47971855-47971864-TA;MOTIFS=GTGTGTATATGTATACATATGCATATAC,CATATACATGTGTGTATATGTATA,TA,GTGTGTATATGTATACATATGCATATACAT,AT,TATACA,GTATACATATGTATATACACGTGTATAC;STRUC=<VC265840>	HPRC,HGSVC,1KG-ONT	No	0.089	No	NA,NA	NA	NA
chrX:47971510	601389	INS	280	0.9394	0.2502	111	ZNF81(NA,NA)	ZNF81(NA,NA)	NA	NA	NA	NA	NA	NA	NA	No	ID=X-47971334-47971344-TA,X-47971347-47971356-AT,X-47971402-47971458-GTATACATATGTATATACACGTGTATAC,X-47971563-47971572-TA,X-47971580-47971728-GTGTGTATATGTATACATATGCATATACAT,X-47971601-47971625-CATATACATGTGTGTATATGTATA,X-47971767-47971773-TATACA,X-47971700-47971790-GTGTGTATATGTATACATATGCATATAC,X-47971855-47971864-TA;MOTIFS=GTGTGTATATGTATACATATGCATATAC,CATATACATGTGTGTATATGTATA,TA,GTGTGTATATGTATACATATGCATATACAT,AT,TATACA,GTATACATATGTATATACACGTGTATAC;STRUC=<VC265840>	HPRC,HGSVC,1KG-ONT	No	0.089	No	NA,NA	NA	NA
chrX:47971510	601390	INS	252	0.8675	0.5342	95	ZNF81(NA,NA)	ZNF81(NA,NA)	NA	NA	NA	NA	NA	NA	NA	No	ID=X-47971334-47971344-TA,X-47971347-47971356-AT,X-47971402-47971458-GTATACATATGTATATACACGTGTATAC,X-47971563-47971572-TA,X-47971580-47971728-GTGTGTATATGTATACATATGCATATACAT,X-47971601-47971625-CATATACATGTGTGTATATGTATA,X-47971767-47971773-TATACA,X-47971700-47971790-GTGTGTATATGTATACATATGCATATAC,X-47971855-47971864-TA;MOTIFS=GTGTGTATATGTATACATATGCATATAC,CATATACATGTGTGTATATGTATA,TA,GTGTGTATATGTATACATATGCATATACAT,AT,TATACA,GTATACATATGTATATACACGTGTATAC;STRUC=<VC265840>	HPRC,HGSVC,1KG-ONT	No	0.089	No	NA,NA	NA	NA
chrX:47971555	601400	INS	368	0.8134	0.6512	40	ZNF81(NA,NA)	ZNF81(NA,NA)	NA	NA	NA	NA	NA	NA	NA	No	ID=X-47971334-47971344-TA,X-47971347-47971356-AT,X-47971402-47971458-GTATACATATGTATATACACGTGTATAC,X-47971563-47971572-TA,X-47971580-47971728-GTGTGTATATGTATACATATGCATATACAT,X-47971601-47971625-CATATACATGTGTGTATATGTATA,X-47971767-47971773-TATACA,X-47971700-47971790-GTGTGTATATGTATACATATGCATATAC,X-47971855-47971864-TA;MOTIFS=GTGTGTATATGTATACATATGCATATAC,CATATACATGTGTGTATATGTATA,TA,GTGTGTATATGTATACATATGCATATACAT,AT,TATACA,GTATACATATGTATATACACGTGTATAC;STRUC=<VC265840>	HPRC,HGSVC	No	0.089	No	NA,NA	NA	NA
chrX:47971555	601405	INS	86	0.8867	0.4389	1	ZNF81(NA,NA)	ZNF81(NA,NA)	NA	NA	NA	NA	NA	NA	NA	No	ID=X-47971334-47971344-TA,X-47971347-47971356-AT,X-47971402-47971458-GTATACATATGTATATACACGTGTATAC,X-47971563-47971572-TA,X-47971580-47971728-GTGTGTATATGTATACATATGCATATACAT,X-47971601-47971625-CATATACATGTGTGTATATGTATA,X-47971767-47971773-TATACA,X-47971700-47971790-GTGTGTATATGTATACATATGCATATAC,X-47971855-47971864-TA;MOTIFS=GTGTGTATATGTATACATATGCATATAC,CATATACATGTGTGTATATGTATA,TA,GTGTGTATATGTATACATATGCATATACAT,AT,TATACA,GTATACATATGTATATACACGTGTATAC;STRUC=<VC265840>	HPRC,HGSVC,1KG-ONT	No	0.089	No	NA,NA	NA	NA
chrX:47971555	601404	INS	202	0.9131	0.3292	1	ZNF81(NA,NA)	ZNF81(NA,NA)	NA	NA	NA	NA	NA	NA	NA	No	ID=X-47971334-47971344-TA,X-47971347-47971356-AT,X-47971402-47971458-GTATACATATGTATATACACGTGTATAC,X-47971563-47971572-TA,X-47971580-47971728-GTGTGTATATGTATACATATGCATATACAT,X-47971601-47971625-CATATACATGTGTGTATATGTATA,X-47971767-47971773-TATACA,X-47971700-47971790-GTGTGTATATGTATACATATGCATATAC,X-47971855-47971864-TA;MOTIFS=GTGTGTATATGTATACATATGCATATAC,CATATACATGTGTGTATATGTATA,TA,GTGTGTATATGTATACATATGCATATACAT,AT,TATACA,GTATACATATGTATATACACGTGTATAC;STRUC=<VC265840>	HPRC,HGSVC,1KG-ONT	No	0.089	No	NA,NA	NA	NA
chrX:47971555	601403	INS	284	0.8264	0.6288	10	ZNF81(NA,NA)	ZNF81(NA,NA)	NA	NA	NA	NA	NA	NA	NA	No	ID=X-47971334-47971344-TA,X-47971347-47971356-AT,X-47971402-47971458-GTATACATATGTATATACACGTGTATAC,X-47971563-47971572-TA,X-47971580-47971728-GTGTGTATATGTATACATATGCATATACAT,X-47971601-47971625-CATATACATGTGTGTATATGTATA,X-47971767-47971773-TATACA,X-47971700-47971790-GTGTGTATATGTATACATATGCATATAC,X-47971855-47971864-TA;MOTIFS=GTGTGTATATGTATACATATGCATATAC,CATATACATGTGTGTATATGTATA,TA,GTGTGTATATGTATACATATGCATATACAT,AT,TATACA,GTATACATATGTATATACACGTGTATAC;STRUC=<VC265840>	HPRC,HGSVC,1KG-ONT	No	0.089	No	NA,NA	NA	NA
chrX:47971555	601402	INS	226	0.8445	0.567	12	ZNF81(NA,NA)	ZNF81(NA,NA)	NA	NA	NA	NA	NA	NA	NA	No	ID=X-47971334-47971344-TA,X-47971347-47971356-AT,X-47971402-47971458-GTATACATATGTATATACACGTGTATAC,X-47971563-47971572-TA,X-47971580-47971728-GTGTGTATATGTATACATATGCATATACAT,X-47971601-47971625-CATATACATGTGTGTATATGTATA,X-47971767-47971773-TATACA,X-47971700-47971790-GTGTGTATATGTATACATATGCATATAC,X-47971855-47971864-TA;MOTIFS=GTGTGTATATGTATACATATGCATATAC,CATATACATGTGTGTATATGTATA,TA,GTGTGTATATGTATACATATGCATATACAT,AT,TATACA,GTATACATATGTATATACACGTGTATAC;STRUC=<VC265840>	HPRC,HGSVC,1KG-ONT	No	0.089	No	NA,NA	NA	NA
chrX:47971555	601401	INS	313	0.9834	0.0621	46	ZNF81(NA,NA)	ZNF81(NA,NA)	NA	NA	NA	NA	NA	NA	NA	No	ID=X-47971334-47971344-TA,X-47971347-47971356-AT,X-47971402-47971458-GTATACATATGTATATACACGTGTATAC,X-47971563-47971572-TA,X-47971580-47971728-GTGTGTATATGTATACATATGCATATACAT,X-47971601-47971625-CATATACATGTGTGTATATGTATA,X-47971767-47971773-TATACA,X-47971700-47971790-GTGTGTATATGTATACATATGCATATAC,X-47971855-47971864-TA;MOTIFS=GTGTGTATATGTATACATATGCATATAC,CATATACATGTGTGTATATGTATA,TA,GTGTGTATATGTATACATATGCATATACAT,AT,TATACA,GTATACATATGTATATACACGTGTATAC;STRUC=<VC265840>	HPRC,HGSVC,1KG-ONT	No	0.089	No	NA,NA	NA	NA
chrX:47971555	601399	INS	454	0.8199	0.6391	182	ZNF81(NA,NA)	ZNF81(NA,NA)	NA	NA	NA	NA	NA	NA	NA	No	ID=X-47971334-47971344-TA,X-47971347-47971356-AT,X-47971402-47971458-GTATACATATGTATATACACGTGTATAC,X-47971563-47971572-TA,X-47971580-47971728-GTGTGTATATGTATACATATGCATATACAT,X-47971601-47971625-CATATACATGTGTGTATATGTATA,X-47971767-47971773-TATACA,X-47971700-47971790-GTGTGTATATGTATACATATGCATATAC,X-47971855-47971864-TA;MOTIFS=GTGTGTATATGTATACATATGCATATAC,CATATACATGTGTGTATATGTATA,TA,GTGTGTATATGTATACATATGCATATACAT,AT,TATACA,GTATACATATGTATATACACGTGTATAC;STRUC=<VC265840>	HPRC,HGSVC	No	0.089	No	NA,NA	NA	NA
chrX:47971555	601398	INS	396	0.8656	0.532	123	ZNF81(NA,NA)	ZNF81(NA,NA)	NA	NA	NA	NA	NA	NA	NA	No	ID=X-47971334-47971344-TA,X-47971347-47971356-AT,X-47971402-47971458-GTATACATATGTATATACACGTGTATAC,X-47971563-47971572-TA,X-47971580-47971728-GTGTGTATATGTATACATATGCATATACAT,X-47971601-47971625-CATATACATGTGTGTATATGTATA,X-47971767-47971773-TATACA,X-47971700-47971790-GTGTGTATATGTATACATATGCATATAC,X-47971855-47971864-TA;MOTIFS=GTGTGTATATGTATACATATGCATATAC,CATATACATGTGTGTATATGTATA,TA,GTGTGTATATGTATACATATGCATATACAT,AT,TATACA,GTATACATATGTATATACACGTGTATAC;STRUC=<VC265840>	HPRC,HGSVC	No	0.089	No	NA,NA	NA	NA
chrX:47971555	601397	INS	482	0.8272	0.6183	140	ZNF81(NA,NA)	ZNF81(NA,NA)	NA	NA	NA	NA	NA	NA	NA	No	ID=X-47971334-47971344-TA,X-47971347-47971356-AT,X-47971402-47971458-GTATACATATGTATATACACGTGTATAC,X-47971563-47971572-TA,X-47971580-47971728-GTGTGTATATGTATACATATGCATATACAT,X-47971601-47971625-CATATACATGTGTGTATATGTATA,X-47971767-47971773-TATACA,X-47971700-47971790-GTGTGTATATGTATACATATGCATATAC,X-47971855-47971864-TA;MOTIFS=GTGTGTATATGTATACATATGCATATAC,CATATACATGTGTGTATATGTATA,TA,GTGTGTATATGTATACATATGCATATACAT,AT,TATACA,GTATACATATGTATATACACGTGTATAC;STRUC=<VC265840>	HPRC,HGSVC	No	0.089	No	NA,NA	NA	NA
chrX:47971555	601396	INS	424	0.8742	0.4685	112	ZNF81(NA,NA)	ZNF81(NA,NA)	NA	NA	NA	NA	NA	NA	NA	No	ID=X-47971334-47971344-TA,X-47971347-47971356-AT,X-47971402-47971458-GTATACATATGTATATACACGTGTATAC,X-47971563-47971572-TA,X-47971580-47971728-GTGTGTATATGTATACATATGCATATACAT,X-47971601-47971625-CATATACATGTGTGTATATGTATA,X-47971767-47971773-TATACA,X-47971700-47971790-GTGTGTATATGTATACATATGCATATAC,X-47971855-47971864-TA;MOTIFS=GTGTGTATATGTATACATATGCATATAC,CATATACATGTGTGTATATGTATA,TA,GTGTGTATATGTATACATATGCATATACAT,AT,TATACA,GTATACATATGTATATACACGTGTATAC;STRUC=<VC265840>	HPRC,HGSVC	No	0.089	No	NA,NA	NA	NA
chrX:47971555	601395	INS	593	0.8664	0.4788	260	ZNF81(NA,NA)	ZNF81(NA,NA)	NA	NA	NA	NA	NA	NA	NA	No	ID=X-47971334-47971344-TA,X-47971347-47971356-AT,X-47971402-47971458-GTATACATATGTATATACACGTGTATAC,X-47971563-47971572-TA,X-47971580-47971728-GTGTGTATATGTATACATATGCATATACAT,X-47971601-47971625-CATATACATGTGTGTATATGTATA,X-47971767-47971773-TATACA,X-47971700-47971790-GTGTGTATATGTATACATATGCATATAC,X-47971855-47971864-TA;MOTIFS=GTGTGTATATGTATACATATGCATATAC,CATATACATGTGTGTATATGTATA,TA,GTGTGTATATGTATACATATGCATATACAT,AT,TATACA,GTATACATATGTATATACACGTGTATAC;STRUC=<VC265840>	HPRC,HGSVC	No	0.089	No	NA,NA	NA	NA
chrX:47971555	601394	INS	563	0.8257	0.6656	30	ZNF81(NA,NA)	ZNF81(NA,NA)	NA	NA	NA	NA	NA	NA	NA	No	ID=X-47971334-47971344-TA,X-47971347-47971356-AT,X-47971402-47971458-GTATACATATGTATATACACGTGTATAC,X-47971563-47971572-TA,X-47971580-47971728-GTGTGTATATGTATACATATGCATATACAT,X-47971601-47971625-CATATACATGTGTGTATATGTATA,X-47971767-47971773-TATACA,X-47971700-47971790-GTGTGTATATGTATACATATGCATATAC,X-47971855-47971864-TA;MOTIFS=GTGTGTATATGTATACATATGCATATAC,CATATACATGTGTGTATATGTATA,TA,GTGTGTATATGTATACATATGCATATACAT,AT,TATACA,GTATACATATGTATATACACGTGTATAC;STRUC=<VC265840>	HPRC,HGSVC	No	0.089	No	NA,NA	NA	NA
chrX:47971555	601393	INS	675	0.8159	0.6871	31	ZNF81(NA,NA)	ZNF81(NA,NA)	NA	NA	NA	NA	NA	NA	NA	No	ID=X-47971334-47971344-TA,X-47971347-47971356-AT,X-47971402-47971458-GTATACATATGTATATACACGTGTATAC,X-47971563-47971572-TA,X-47971580-47971728-GTGTGTATATGTATACATATGCATATACAT,X-47971601-47971625-CATATACATGTGTGTATATGTATA,X-47971767-47971773-TATACA,X-47971700-47971790-GTGTGTATATGTATACATATGCATATAC,X-47971855-47971864-TA;MOTIFS=GTGTGTATATGTATACATATGCATATAC,CATATACATGTGTGTATATGTATA,TA,GTGTGTATATGTATACATATGCATATACAT,AT,TATACA,GTATACATATGTATATACACGTGTATAC;STRUC=<VC265840>	HPRC,HGSVC	No	0.089	No	NA,NA	NA	NA
chrX:47971555	601392	INS	532	0.84	0.6007	100	ZNF81(NA,NA)	ZNF81(NA,NA)	NA	NA	NA	NA	NA	NA	NA	No	ID=X-47971334-47971344-TA,X-47971347-47971356-AT,X-47971402-47971458-GTATACATATGTATATACACGTGTATAC,X-47971563-47971572-TA,X-47971580-47971728-GTGTGTATATGTATACATATGCATATACAT,X-47971601-47971625-CATATACATGTGTGTATATGTATA,X-47971767-47971773-TATACA,X-47971700-47971790-GTGTGTATATGTATACATATGCATATAC,X-47971855-47971864-TA;MOTIFS=GTGTGTATATGTATACATATGCATATAC,CATATACATGTGTGTATATGTATA,TA,GTGTGTATATGTATACATATGCATATACAT,AT,TATACA,GTATACATATGTATATACACGTGTATAC;STRUC=<VC265840>	HPRC,HGSVC	No	0.089	No	NA,NA	NA	NA
chrX:47971555	601408	INS	116	0.8546	0.5302	1	ZNF81(NA,NA)	ZNF81(NA,NA)	NA	NA	NA	NA	NA	NA	NA	No	ID=X-47971334-47971344-TA,X-47971347-47971356-AT,X-47971402-47971458-GTATACATATGTATATACACGTGTATAC,X-47971563-47971572-TA,X-47971580-47971728-GTGTGTATATGTATACATATGCATATACAT,X-47971601-47971625-CATATACATGTGTGTATATGTATA,X-47971767-47971773-TATACA,X-47971700-47971790-GTGTGTATATGTATACATATGCATATAC,X-47971855-47971864-TA;MOTIFS=GTGTGTATATGTATACATATGCATATAC,CATATACATGTGTGTATATGTATA,TA,GTGTGTATATGTATACATATGCATATACAT,AT,TATACA,GTATACATATGTATATACACGTGTATAC;STRUC=<VC265840>	HPRC,HGSVC,1KG-ONT	No	0.089	No	NA,NA	NA	NA
chrX:47971562	601410	INS	180	0.8385	0.5976	16	ZNF81(NA,NA)	ZNF81(NA,NA)	NA	NA	NA	NA	NA	NA	NA	No	ID=X-47971334-47971344-TA,X-47971347-47971356-AT,X-47971402-47971458-GTATACATATGTATATACACGTGTATAC,X-47971563-47971572-TA,X-47971580-47971728-GTGTGTATATGTATACATATGCATATACAT,X-47971601-47971625-CATATACATGTGTGTATATGTATA,X-47971767-47971773-TATACA,X-47971700-47971790-GTGTGTATATGTATACATATGCATATAC,X-47971855-47971864-TA;MOTIFS=GTGTGTATATGTATACATATGCATATAC,CATATACATGTGTGTATATGTATA,TA,GTGTGTATATGTATACATATGCATATACAT,AT,TATACA,GTATACATATGTATATACACGTGTATAC;STRUC=<VC265840>	HPRC,HGSVC,1KG-ONT	No	0.089	No	NA,NA	NA	NA
chrX:47971562	601411	INS	208	0.8081	0.6805	5	ZNF81(NA,NA)	ZNF81(NA,NA)	NA	NA	NA	NA	NA	NA	NA	No	ID=X-47971334-47971344-TA,X-47971347-47971356-AT,X-47971402-47971458-GTATACATATGTATATACACGTGTATAC,X-47971563-47971572-TA,X-47971580-47971728-GTGTGTATATGTATACATATGCATATACAT,X-47971601-47971625-CATATACATGTGTGTATATGTATA,X-47971767-47971773-TATACA,X-47971700-47971790-GTGTGTATATGTATACATATGCATATAC,X-47971855-47971864-TA;MOTIFS=GTGTGTATATGTATACATATGCATATAC,CATATACATGTGTGTATATGTATA,TA,GTGTGTATATGTATACATATGCATATACAT,AT,TATACA,GTATACATATGTATATACACGTGTATAC;STRUC=<VC265840>	HPRC,HGSVC,1KG-ONT	No	0.089	No	NA,NA	NA	NA
chrX:47971562	601412	INS	348	0.8515	0.5598	108	ZNF81(NA,NA)	ZNF81(NA,NA)	NA	NA	NA	NA	NA	NA	NA	No	ID=X-47971334-47971344-TA,X-47971347-47971356-AT,X-47971402-47971458-GTATACATATGTATATACACGTGTATAC,X-47971563-47971572-TA,X-47971580-47971728-GTGTGTATATGTATACATATGCATATACAT,X-47971601-47971625-CATATACATGTGTGTATATGTATA,X-47971767-47971773-TATACA,X-47971700-47971790-GTGTGTATATGTATACATATGCATATAC,X-47971855-47971864-TA;MOTIFS=GTGTGTATATGTATACATATGCATATAC,CATATACATGTGTGTATATGTATA,TA,GTGTGTATATGTATACATATGCATATACAT,AT,TATACA,GTATACATATGTATATACACGTGTATAC;STRUC=<VC265840>	HPRC,HGSVC,1KG-ONT	No	0.089	No	NA,NA	NA	NA
chrX:47971562	601413	INS	118	0.8206	0.6433	30	ZNF81(NA,NA)	ZNF81(NA,NA)	NA	NA	NA	NA	NA	NA	NA	No	ID=X-47971334-47971344-TA,X-47971347-47971356-AT,X-47971402-47971458-GTATACATATGTATATACACGTGTATAC,X-47971563-47971572-TA,X-47971580-47971728-GTGTGTATATGTATACATATGCATATACAT,X-47971601-47971625-CATATACATGTGTGTATATGTATA,X-47971767-47971773-TATACA,X-47971700-47971790-GTGTGTATATGTATACATATGCATATAC,X-47971855-47971864-TA;MOTIFS=GTGTGTATATGTATACATATGCATATAC,CATATACATGTGTGTATATGTATA,TA,GTGTGTATATGTATACATATGCATATACAT,AT,TATACA,GTATACATATGTATATACACGTGTATAC;STRUC=<VC265840>	HPRC,HGSVC,1KG-ONT	No	0.089	No	NA,NA	NA	NA
chrX:47971562	601414	INS	90	0.8326	0.6079	1	ZNF81(NA,NA)	ZNF81(NA,NA)	NA	NA	NA	NA	NA	NA	NA	No	ID=X-47971334-47971344-TA,X-47971347-47971356-AT,X-47971402-47971458-GTATACATATGTATATACACGTGTATAC,X-47971563-47971572-TA,X-47971580-47971728-GTGTGTATATGTATACATATGCATATACAT,X-47971601-47971625-CATATACATGTGTGTATATGTATA,X-47971767-47971773-TATACA,X-47971700-47971790-GTGTGTATATGTATACATATGCATATAC,X-47971855-47971864-TA;MOTIFS=GTGTGTATATGTATACATATGCATATAC,CATATACATGTGTGTATATGTATA,TA,GTGTGTATATGTATACATATGCATATACAT,AT,TATACA,GTATACATATGTATATACACGTGTATAC;STRUC=<VC265840>	HPRC,HGSVC,1KG-ONT	No	0.089	No	NA,NA	NA	NA
chrX:47971608	601415	INS	186	0.8137	0.6827	21	ZNF81(NA,NA)	ZNF81(NA,NA)	NA	NA	NA	NA	NA	NA	NA	No	ID=X-47971334-47971344-TA,X-47971347-47971356-AT,X-47971402-47971458-GTATACATATGTATATACACGTGTATAC,X-47971563-47971572-TA,X-47971580-47971728-GTGTGTATATGTATACATATGCATATACAT,X-47971601-47971625-CATATACATGTGTGTATATGTATA,X-47971767-47971773-TATACA,X-47971700-47971790-GTGTGTATATGTATACATATGCATATAC,X-47971855-47971864-TA;MOTIFS=GTGTGTATATGTATACATATGCATATAC,CATATACATGTGTGTATATGTATA,TA,GTGTGTATATGTATACATATGCATATACAT,AT,TATACA,GTATACATATGTATATACACGTGTATAC;STRUC=<VC265840>	HPRC,HGSVC,1KG-ONT	No	0.089	No	NA,NA	NA	NA
chrX:47971622	601416	INS	108	0.8247	0.6392	6	ZNF81(NA,NA)	ZNF81(NA,NA)	NA	NA	NA	NA	NA	NA	NA	No	ID=X-47971334-47971344-TA,X-47971347-47971356-AT,X-47971402-47971458-GTATACATATGTATATACACGTGTATAC,X-47971563-47971572-TA,X-47971580-47971728-GTGTGTATATGTATACATATGCATATACAT,X-47971601-47971625-CATATACATGTGTGTATATGTATA,X-47971767-47971773-TATACA,X-47971700-47971790-GTGTGTATATGTATACATATGCATATAC,X-47971855-47971864-TA;MOTIFS=GTGTGTATATGTATACATATGCATATAC,CATATACATGTGTGTATATGTATA,TA,GTGTGTATATGTATACATATGCATATACAT,AT,TATACA,GTATACATATGTATATACACGTGTATAC;STRUC=<VC265840>	HPRC,HGSVC,1KG-ONT	No	0.089	No	NA,NA	NA	NA
chrX:47971701	601419	INS	53	0.8092	0.6681	1	ZNF81(NA,NA)	ZNF81(NA,NA)	NA	NA	NA	NA	NA	NA	NA	No	ID=X-47971334-47971344-TA,X-47971347-47971356-AT,X-47971402-47971458-GTATACATATGTATATACACGTGTATAC,X-47971563-47971572-TA,X-47971580-47971728-GTGTGTATATGTATACATATGCATATACAT,X-47971601-47971625-CATATACATGTGTGTATATGTATA,X-47971767-47971773-TATACA,X-47971700-47971790-GTGTGTATATGTATACATATGCATATAC,X-47971855-47971864-TA;MOTIFS=GTGTGTATATGTATACATATGCATATAC,CATATACATGTGTGTATATGTATA,TA,GTGTGTATATGTATACATATGCATATACAT,AT,TATACA,GTATACATATGTATATACACGTGTATAC;STRUC=<VC265840>	HPRC,HGSVC,1KG-ONT	No	0.089	No	NA,NA	NA	NA
chrX:47971719	601420	INS	114	0.8604	0.4943	4	ZNF81(NA,NA)	ZNF81(NA,NA)	NA	NA	NA	NA	NA	NA	NA	No	ID=X-47971334-47971344-TA,X-47971347-47971356-AT,X-47971402-47971458-GTATACATATGTATATACACGTGTATAC,X-47971563-47971572-TA,X-47971580-47971728-GTGTGTATATGTATACATATGCATATACAT,X-47971601-47971625-CATATACATGTGTGTATATGTATA,X-47971767-47971773-TATACA,X-47971700-47971790-GTGTGTATATGTATACATATGCATATAC,X-47971855-47971864-TA;MOTIFS=GTGTGTATATGTATACATATGCATATAC,CATATACATGTGTGTATATGTATA,TA,GTGTGTATATGTATACATATGCATATACAT,AT,TATACA,GTATACATATGTATATACACGTGTATAC;STRUC=<VC265840>	HPRC,HGSVC,1KG-ONT	No	0.089	No	NA,NA	NA	NA
chrX:47971756	601421	INS	52	0.9259	0.3103	4	ZNF81(NA,NA)	ZNF81(NA,NA)	NA	NA	NA	NA	NA	NA	NA	No	ID=X-47971334-47971344-TA,X-47971347-47971356-AT,X-47971402-47971458-GTATACATATGTATATACACGTGTATAC,X-47971563-47971572-TA,X-47971580-47971728-GTGTGTATATGTATACATATGCATATACAT,X-47971601-47971625-CATATACATGTGTGTATATGTATA,X-47971767-47971773-TATACA,X-47971700-47971790-GTGTGTATATGTATACATATGCATATAC,X-47971855-47971864-TA;MOTIFS=GTGTGTATATGTATACATATGCATATAC,CATATACATGTGTGTATATGTATA,TA,GTGTGTATATGTATACATATGCATATACAT,AT,TATACA,GTATACATATGTATATACACGTGTATAC;STRUC=<VC265840>	HPRC,HGSVC,1KG-ONT	No	0.089	No	NA,NA	NA	NA
chrX:47971765	601422	INS	60	0.7941	0.6976	1	ZNF81(NA,NA)	ZNF81(NA,NA)	NA	NA	NA	NA	NA	NA	NA	No	ID=X-47971334-47971344-TA,X-47971347-47971356-AT,X-47971402-47971458-GTATACATATGTATATACACGTGTATAC,X-47971563-47971572-TA,X-47971580-47971728-GTGTGTATATGTATACATATGCATATACAT,X-47971601-47971625-CATATACATGTGTGTATATGTATA,X-47971767-47971773-TATACA,X-47971700-47971790-GTGTGTATATGTATACATATGCATATAC,X-47971855-47971864-TA;MOTIFS=GTGTGTATATGTATACATATGCATATAC,CATATACATGTGTGTATATGTATA,TA,GTGTGTATATGTATACATATGCATATACAT,AT,TATACA,GTATACATATGTATATACACGTGTATAC;STRUC=<VC265840>	HPRC,HGSVC,1KG-ONT	No	0.089	No	NA,NA	NA	NA
chrX:47985051	601423	INS	73	0.9785	0.1141	4	ZNF182(NA,NA),ZNF630(NA,NA),ZNF81(NA,NA)	ZNF81(NA,NA)	NA	NA	NA	NA	NA	NA	NA	No	NA	HPRC,1KG-ONT	Yes	4.106	No	NA,NA	NA	NA
chrX:48012052	601424	DEL	613	0.8045	0.6992	35	ZNF630(NA,NA)	NA	NA	NA	NA	NA	NA	NA	NA	Yes	ID=X-48012147-48012161-CA;MOTIFS=CA;STRUC=<TR4000470>,ID=X-48012319-48012332-ATAA;MOTIFS=ATAA;STRUC=<TR4000471>	1KG-ONT	No	0.979	No	NA,NA	NA	NA
chrX:48016802	601425	INS	116	0.8461	0.5661	9	ZNF630(NA,NA)	NA	NA	NA	NA	NA	NA	NA	NA	Yes	NA	HGSVC,1KG-ONT	No	0.008	No	NA,NA	NA	NA
chrX:48016960	601426	DEL	77	0.8287	0.6355	209	ZNF630(NA,NA)	NA	NA	NA	NA	NA	NA	NA	NA	Yes	NA	HGSVC	No	0.035	No	NA,NA	NA	NA
chrX:48017184	601427	INS	84	0.8443	0.59	18	ZNF630(NA,NA)	NA	NA	NA	NA	NA	NA	NA	NA	Yes	NA	HGSVC,1KG-ONT	No	0.046	No	NA,NA	NA	NA
chrX:48081070	601428	DEL	52	0.96	0.3722	25	NA	NA	NA	NA	NA	NA	NA	NA	NA	No	ID=X-48080926-48080935-TAA,X-48080963-48080979-TCTTT,X-48080996-48081007-TC,X-48081016-48081025-TC,X-48081022-48081041-TCTT,X-48081039-48081043-CTCC,X-48081040-48081097-TCCT,X-48081094-48081168-CTTT;MOTIFS=TCTT,TC,CTCC,TCCT,CTTT,TAA,TCTTT;STRUC=<VC265852>	HPRC,1KG-ONT	Yes	1.773	No	NA,NA	NA	NA
chrX:48081074	601429	DEL	56	0.8816	0.4272	2	NA	NA	NA	NA	NA	NA	NA	NA	NA	No	ID=X-48080926-48080935-TAA,X-48080963-48080979-TCTTT,X-48080996-48081007-TC,X-48081016-48081025-TC,X-48081022-48081041-TCTT,X-48081039-48081043-CTCC,X-48081040-48081097-TCCT,X-48081094-48081168-CTTT;MOTIFS=TCTT,TC,CTCC,TCCT,CTTT,TAA,TCTTT;STRUC=<VC265852>	HPRC,1KG-ONT	Yes	1.773	No	NA,NA	NA	NA
chrX:48090790	601430	INS	57	0.8177	0.6452	2	NA	NA	NA	NA	NA	NA	NA	NA	NA	Yes	ID=X-48090711-48090728-TCTT,X-48090825-48090840-TCTT;MOTIFS=TCTT;STRUC=<VC265853>,ID=X-48090770-48090814-TTTC;MOTIFS=TTTC;STRUC=<TR4000592>	NA	Yes	1.997	No	NA,NA	NA	NA
chrX:48095572	601431	INS	54	0.8067	0.6866	1	NA	NA	NA	NA	NA	NA	NA	NA	NA	Yes	NA	NA	No	0.794	No	NA,NA	NA	NA
chrX:48099595	601432	DEL	267	0.8511	0.5408	32	NA	NA	NA	NA	NA	NA	NA	NA	NA	No	ID=X-48099585-48099598-TCTT;MOTIFS=TCTT;STRUC=<TR4000617>,ID=X-48099595-48099609-T;MOTIFS=T;STRUC=<TR4000618>,ID=X-48099740-48099756-A;MOTIFS=A;STRUC=<TR4000619>,ID=X-48099851-48099864-TCTT;MOTIFS=TCTT;STRUC=<TR4000620>,ID=X-48099861-48099876-T;MOTIFS=T;STRUC=<TR4000621>	HPRC,1KG-ONT	No	0.946	No	NA,NA	NA	NA
chrX:48115439	601433	DEL	380	0.8696	0.4853	5	SSX6P(NA,NA)	NA	NA	NA	NA	NA	NA	NA	NA	Yes	NA	NA	No	0.111	No	NA,NA	NA	NA
chrX:48115499	601434	DEL	205	0.8488	0.5625	308	SSX6P(NA,NA)	NA	NA	NA	NA	NA	NA	NA	NA	Yes	NA	HPRC,HGSVC,1KG-ONT	No	0.137	No	NA,NA	NA	NA
chrX:48115627	601436	DEL	127	0.8141	0.6679	76	SSX6P(NA,NA)	NA	NA	NA	NA	NA	NA	NA	NA	Yes	NA	HPRC,HGSVC	No	0.135	No	NA,NA	NA	NA
chrX:48115627	601435	INS	127	0.8345	0.6663	1	SSX6P(NA,NA)	NA	NA	NA	NA	NA	NA	NA	NA	Yes	NA	NA	No	0.005	No	NA,NA	NA	NA
chrX:48134934	601437	INS	613	0.8377	0.6317	439	NA	NA	NA	NA	NA	NA	NA	NA	NA	Yes	ID=X-48134786-48134810-AAAC;MOTIFS=AAAC;STRUC=(AAAC)n	HPRC,HGSVC,1KG-ONT	No	0.354	No	NA,NA	NA	NA
chrX:48138487	601438	DEL	50	0.8851	0.4148	2	NA	NA	NA	NA	NA	NA	NA	NA	NA	Yes	ID=X-48138487-48138505-CTCTCC;MOTIFS=CTCTCC;STRUC=<TR4000686>,ID=X-48138534-48138555-TCCCTC;MOTIFS=TCCCTC;STRUC=<TR4000687>	NA	No	0.333	No	NA,NA	NA	NA
chrX:48139225	601439	INS	77	0.8612	0.5614	37	NA	NA	NA	NA	NA	NA	NA	NA	NA	Yes	NA	HGSVC	No	0.469	No	NA,NA	NA	NA
chrX:48156898	601440	DEL	112	0.8501	0.5666	211	NA	NA	NA	NA	NA	NA	NA	NA	NA	No	ID=X-48156756-48156781-CAAAA,X-48156875-48156886-TTG,X-48156884-48156955-TTTC,X-48156960-48156972-TC,X-48156980-48156995-TTTCT,X-48157010-48157030-TCTT,X-48157031-48157048-CTTT;MOTIFS=TCTT,TC,CAAAA,CTTT,TTTC,TTTCT,TTG;STRUC=<VC265861>	HPRC,HGSVC,1KG-ONT	No	1.507	No	NA,NA	NA	NA
chrX:48156906	601441	DEL	104	0.8804	0.4342	47	NA	NA	NA	NA	NA	NA	NA	NA	NA	No	ID=X-48156756-48156781-CAAAA,X-48156875-48156886-TTG,X-48156884-48156955-TTTC,X-48156960-48156972-TC,X-48156980-48156995-TTTCT,X-48157010-48157030-TCTT,X-48157031-48157048-CTTT;MOTIFS=TCTT,TC,CAAAA,CTTT,TTTC,TTTCT,TTG;STRUC=<VC265861>	HPRC,HGSVC,1KG-ONT	No	1.507	No	NA,NA	NA	NA
chrX:48182383	601442	DEL	6039	0.8249	0.6526	1	SSX5(NA,NA)	NA	NA	NA	SSX5(NA,NA)	NA	NA	NA	NA	Yes	ID=X-48183999-48184008-GTG;MOTIFS=GTG;STRUC=<TR4000786>,ID=X-48184144-48184156-A;MOTIFS=A;STRUC=<TR4000787>,ID=X-48184828-48184839-CT;MOTIFS=CT;STRUC=<TR4000788>,ID=X-48184918-48184930-CTCC;MOTIFS=CTCC;STRUC=<TR4000789>,ID=X-48184932-48184941-CA;MOTIFS=CA;STRUC=<TR4000790>,ID=X-48185518-48185527-GAT;MOTIFS=GAT;STRUC=<TR4000791>,ID=X-48185971-48185979-A;MOTIFS=A;STRUC=<TR4000792>,ID=X-48186365-48186403-GT;MOTIFS=GT;STRUC=<TR4000793>,ID=X-48186403-48186417-GC;MOTIFS=GC;STRUC=<TR4000794>,ID=X-48186435-48186446-TG;MOTIFS=TG;STRUC=(TG)n,ID=X-48187464-48187473-A;MOTIFS=A;STRUC=<TR4000795>,ID=X-48187835-48187844-CCA;MOTIFS=CCA;STRUC=<TR4000796>,ID=X-48188108-48188118-T;MOTIFS=T;STRUC=<TR4000797>,ID=X-48188147-48188158-ATT;MOTIFS=ATT;STRUC=<TR4000798>	NA	Yes	2.383	No	NA,NA	NA	NA
chrX:48218891	601443	DEL	662	0.8638	0.5155	1	NA	NA	NA	NA	NA	NA	NA	NA	NA	Yes	ID=X-48219151-48219160-GT;MOTIFS=GT;STRUC=<TR4000860>,ID=X-48219166-48219175-GGA;MOTIFS=GGA;STRUC=<TR4000861>,ID=X-48219253-48219266-GA;MOTIFS=GA;STRUC=<TR4000862>	NA	Yes	0.545	No	NA,NA	NA	NA
chrX:48222633	601444	INS	176	0.8119	0.6675	1	NA	NA	NA	NA	NA	NA	NA	NA	NA	Yes	NA	HPRC,HGSVC,1KG-ONT	No	0.011	No	NA,NA	NA	NA
chrX:48222633	601445	INS	127	0.9486	0.223	589	NA	NA	NA	NA	NA	NA	NA	NA	NA	Yes	NA	HPRC,HGSVC,1KG-ONT	No	0.011	No	NA,NA	NA	NA
chrX:48226524	601446	INS	60	0.8364	0.6054	1	NA	NA	NA	NA	NA	NA	NA	NA	NA	Yes	ID=X-48226514-48226539-TTGTG,X-48226539-48226602-TTGTA;MOTIFS=TTGTG,TTGTA;STRUC=<VC265876>	NA	Yes	2.538	No	NA,NA	NA	NA
chrX:48232261	601447	DEL	1287	0.9261	0.2782	560	NA	NA	NA	NA	NA	NA	NA	NA	NA	No	ID=X-48232277-48232291-T,X-48232295-48232309-T,X-48232310-48232322-T,X-48233075-48233084-TGA;MOTIFS=TGA,T;STRUC=<VC265878>	HPRC,HGSVC,1KG-ONT	No	1.997	No	NA,NA	NA	NA
chrX:48268165	601448	DEL	162	0.8536	0.5451	570	NA	NA	NA	NA	NA	NA	NA	NA	NA	Yes	NA	HPRC,HGSVC,1KG-ONT	Yes	0.494	No	NA,NA	NA	NA
chrX:48280769	601449	DEL	80	0.8767	0.5334	2	NA	NA	NA	NA	NA	NA	NA	NA	NA	Yes	ID=X-48280663-48280676-AAAT,X-48280703-48280713-AGG,X-48280719-48280737-AAAGG,X-48280737-48280753-AAGGG,X-48280749-48280813-GGGAG,X-48280809-48280912-GGGAA;MOTIFS=GGGAG,AAGGG,AGG,AAAT,GGGAA,AAAGG;STRUC=<VC265887>	HPRC,HGSVC,1KG-ONT	Yes	1.684	No	NA,NA	NA	NA
chrX:48280774	601450	DEL	50	0.8126	0.662	26	NA	NA	NA	NA	NA	NA	NA	NA	NA	Yes	ID=X-48280663-48280676-AAAT,X-48280703-48280713-AGG,X-48280719-48280737-AAAGG,X-48280737-48280753-AAGGG,X-48280749-48280813-GGGAG,X-48280809-48280912-GGGAA;MOTIFS=GGGAG,AAGGG,AGG,AAAT,GGGAA,AAAGG;STRUC=<VC265887>	HPRC,HGSVC,1KG-ONT	Yes	0.507	No	NA,NA	NA	NA
chrX:48280774	601451	DEL	55	0.9	0.3782	28	NA	NA	NA	NA	NA	NA	NA	NA	NA	Yes	ID=X-48280663-48280676-AAAT,X-48280703-48280713-AGG,X-48280719-48280737-AAAGG,X-48280737-48280753-AAGGG,X-48280749-48280813-GGGAG,X-48280809-48280912-GGGAA;MOTIFS=GGGAG,AAGGG,AGG,AAAT,GGGAA,AAAGG;STRUC=<VC265887>	HPRC,HGSVC,1KG-ONT	Yes	0.507	No	NA,NA	NA	NA
chrX:48280774	601452	DEL	60	0.8372	0.6003	62	NA	NA	NA	NA	NA	NA	NA	NA	NA	Yes	ID=X-48280663-48280676-AAAT,X-48280703-48280713-AGG,X-48280719-48280737-AAAGG,X-48280737-48280753-AAGGG,X-48280749-48280813-GGGAG,X-48280809-48280912-GGGAA;MOTIFS=GGGAG,AAGGG,AGG,AAAT,GGGAA,AAAGG;STRUC=<VC265887>	HPRC,HGSVC,1KG-ONT	Yes	1.513	No	NA,NA	NA	NA
chrX:48280774	601453	DEL	75	0.9597	0.1771	24	NA	NA	NA	NA	NA	NA	NA	NA	NA	Yes	ID=X-48280663-48280676-AAAT,X-48280703-48280713-AGG,X-48280719-48280737-AAAGG,X-48280737-48280753-AAGGG,X-48280749-48280813-GGGAG,X-48280809-48280912-GGGAA;MOTIFS=GGGAG,AAGGG,AGG,AAAT,GGGAA,AAAGG;STRUC=<VC265887>	HPRC,HGSVC,1KG-ONT	Yes	1.626	No	NA,NA	NA	NA
chrX:48280779	601454	DEL	65	0.8219	0.6381	25	NA	NA	NA	NA	NA	NA	NA	NA	NA	Yes	ID=X-48280663-48280676-AAAT,X-48280703-48280713-AGG,X-48280719-48280737-AAAGG,X-48280737-48280753-AAGGG,X-48280749-48280813-GGGAG,X-48280809-48280912-GGGAA;MOTIFS=GGGAG,AAGGG,AGG,AAAT,GGGAA,AAAGG;STRUC=<VC265887>	HPRC,HGSVC,1KG-ONT	Yes	1.455	No	NA,NA	NA	NA
chrX:48280789	601455	DEL	70	0.7995	0.6963	11	NA	NA	NA	NA	NA	NA	NA	NA	NA	Yes	ID=X-48280663-48280676-AAAT,X-48280703-48280713-AGG,X-48280719-48280737-AAAGG,X-48280737-48280753-AAGGG,X-48280749-48280813-GGGAG,X-48280809-48280912-GGGAA;MOTIFS=GGGAG,AAGGG,AGG,AAAT,GGGAA,AAAGG;STRUC=<VC265887>	HPRC,HGSVC,1KG-ONT	Yes	1.509	No	NA,NA	NA	NA
chrX:48285892	601456	DEL	312	0.9673	0.1421	32	NA	NA	NA	NA	NA	NA	NA	NA	NA	Yes	ID=X-48286104-48286127-AAAT;MOTIFS=AAAT;STRUC=<TR4000974>	1KG-ONT	Yes	0.067	No	NA,NA	NA	NA
chrX:48308043	601457	INS	61	0.826	0.6399	10	NA	NA	NA	NA	NA	NA	NA	NA	NA	Yes	ID=X-48307989-48308002-AAAG,X-48308001-48308013-AGAA,X-48308010-48308049-GAAG,X-48308046-48308114-GAAA;MOTIFS=GAAG,AAAG,AGAA,GAAA;STRUC=<VC265894>	HGSVC	Yes	1.616	No	NA,NA	NA	NA
chrX:48308047	601458	INS	50	0.809	0.6803	8	NA	NA	NA	NA	NA	NA	NA	NA	NA	Yes	ID=X-48307989-48308002-AAAG,X-48308001-48308013-AGAA,X-48308010-48308049-GAAG,X-48308046-48308114-GAAA;MOTIFS=GAAG,AAAG,AGAA,GAAA;STRUC=<VC265894>	HGSVC	Yes	1.616	No	NA,NA	NA	NA
chrX:48308047	601459	INS	54	0.8864	0.401	3	NA	NA	NA	NA	NA	NA	NA	NA	NA	Yes	ID=X-48307989-48308002-AAAG,X-48308001-48308013-AGAA,X-48308010-48308049-GAAG,X-48308046-48308114-GAAA;MOTIFS=GAAG,AAAG,AGAA,GAAA;STRUC=<VC265894>	HGSVC	Yes	1.616	No	NA,NA	NA	NA
chrX:48356105	601460	INS	56	0.88	0.4829	2	SSX3(NA,NA)	NA	NA	NA	NA	NA	NA	NA	NA	Yes	NA	NA	No	0.745	No	NA,NA	NA	NA
chrX:48356121	601461	INS	69	0.8474	0.5824	1	SSX3(NA,NA)	NA	NA	NA	NA	NA	NA	NA	NA	Yes	NA	NA	No	0.745	No	NA,NA	NA	NA
chrX:48374804	601462	INS	72	0.8183	0.6736	14	NA	NA	NA	NA	NA	NA	NA	NA	NA	Yes	ID=X-48374770-48374781-TA,X-48374772-48374796-TATATATATGTATATATATATGTG,X-48374772-48374808-TATATATATGTA,X-48374782-48374793-TA,X-48374796-48374805-TA,X-48374806-48374815-TA,X-48374818-48374827-TA,X-48374784-48374828-TATATATATGTGTATATATATG,X-48374830-48374839-TA,X-48374804-48374841-TGTATATATATG,X-48374840-48374851-TA,X-48374854-48374863-TA,X-48374864-48374875-TA,X-48374876-48374887-TA,X-48374904-48374915-TTG,X-48374910-48374927-TTGT,X-48374922-48374948-TTG;MOTIFS=TATATATATGTGTATATATATG,TTGT,TGTATATATATG,TA,TATATATATGTATATATATATGTG,TTG,TATATATATGTA;STRUC=<VC265902>	NA	No	0.328	No	NA,NA	NA	NA
chrX:48374810	601463	INS	50	0.8662	0.5103	111	NA	NA	NA	NA	NA	NA	NA	NA	NA	Yes	ID=X-48374770-48374781-TA,X-48374772-48374796-TATATATATGTATATATATATGTG,X-48374772-48374808-TATATATATGTA,X-48374782-48374793-TA,X-48374796-48374805-TA,X-48374806-48374815-TA,X-48374818-48374827-TA,X-48374784-48374828-TATATATATGTGTATATATATG,X-48374830-48374839-TA,X-48374804-48374841-TGTATATATATG,X-48374840-48374851-TA,X-48374854-48374863-TA,X-48374864-48374875-TA,X-48374876-48374887-TA,X-48374904-48374915-TTG,X-48374910-48374927-TTGT,X-48374922-48374948-TTG;MOTIFS=TATATATATGTGTATATATATG,TTGT,TGTATATATATG,TA,TATATATATGTATATATATATGTG,TTG,TATATATATGTA;STRUC=<VC265902>	HPRC	No	0.328	No	NA,NA	NA	NA
chrX:48381205	601464	DEL	52	0.8817	0.4488	5	NA	NA	NA	NA	NA	NA	NA	NA	NA	Yes	ID=X-48381153-48381180-TTCC,X-48381181-48381198-TTCC,X-48381195-48381210-CCTC,X-48381211-48381226-CTTCC;MOTIFS=TTCC,CCTC,CTTCC;STRUC=<VC265905>	1KG-ONT	Yes	1.18	No	NA,NA	NA	NA
chrX:48381415	601465	DEL	57	0.9213	0.2936	1	NA	NA	NA	NA	NA	NA	NA	NA	NA	Yes	ID=X-48381381-48381414-TCCCT,X-48381415-48381448-TTCCC,X-48381452-48381490-TTCCC;MOTIFS=TTCCC,TCCCT;STRUC=<VC265906>	1KG-ONT	No	0.413	No	NA,NA	NA	NA
chrX:48414156	601468	DEL	52	0.8034	0.6679	5	NA	NA	NA	NA	NA	NA	NA	NA	NA	Yes	ID=X-48414204-48414219-GGAAG,X-48414220-48414235-AGGG,X-48414232-48414249-AGGA,X-48414250-48414277-GAAG;MOTIFS=AGGA,GAAG,AGGG,GGAAG;STRUC=<VC265910>	NA	No	1.044	No	NA,NA	NA	NA
chrX:48420603	601469	INS	70	0.8172	0.6735	5	NA	NA	NA	NA	NA	NA	NA	NA	NA	Yes	ID=X-48420484-48420510-AAC,X-48420505-48420522-AACA,X-48420517-48420528-AAC,X-48420545-48420556-AT,X-48420557-48420568-AT,X-48420569-48420578-AT,X-48420581-48420591-AT,X-48420591-48420628-ACATATATATAC,X-48420593-48420602-AT,X-48420605-48420614-AT,X-48420617-48420626-AT,X-48420625-48420649-ACATATATATAC,X-48420627-48420636-AT,X-48420639-48420650-AT,X-48420651-48420662-AT,X-48420617-48420665-ATATATATACAT;MOTIFS=AAC,ACATATATATAC,AACA,AT,ATATATATACAT;STRUC=<VC265913>	1KG-ONT	No	0.745	No	NA,NA	NA	NA
chrX:48420617	601471	INS	58	0.9091	0.3397	5	NA	NA	NA	NA	NA	NA	NA	NA	NA	Yes	ID=X-48420484-48420510-AAC,X-48420505-48420522-AACA,X-48420517-48420528-AAC,X-48420545-48420556-AT,X-48420557-48420568-AT,X-48420569-48420578-AT,X-48420581-48420591-AT,X-48420591-48420628-ACATATATATAC,X-48420593-48420602-AT,X-48420605-48420614-AT,X-48420617-48420626-AT,X-48420625-48420649-ACATATATATAC,X-48420627-48420636-AT,X-48420639-48420650-AT,X-48420651-48420662-AT,X-48420617-48420665-ATATATATACAT;MOTIFS=AAC,ACATATATATAC,AACA,AT,ATATATATACAT;STRUC=<VC265913>	1KG-ONT	No	0.745	No	NA,NA	NA	NA
chrX:48420617	601470	INS	96	0.8675	0.5354	3	NA	NA	NA	NA	NA	NA	NA	NA	NA	Yes	ID=X-48420484-48420510-AAC,X-48420505-48420522-AACA,X-48420517-48420528-AAC,X-48420545-48420556-AT,X-48420557-48420568-AT,X-48420569-48420578-AT,X-48420581-48420591-AT,X-48420591-48420628-ACATATATATAC,X-48420593-48420602-AT,X-48420605-48420614-AT,X-48420617-48420626-AT,X-48420625-48420649-ACATATATATAC,X-48420627-48420636-AT,X-48420639-48420650-AT,X-48420651-48420662-AT,X-48420617-48420665-ATATATATACAT;MOTIFS=AAC,ACATATATATAC,AACA,AT,ATATATATACAT;STRUC=<VC265913>	1KG-ONT	No	0.745	No	NA,NA	NA	NA
chrX:48430210	601472	INS	335	0.9722	0.2408	1	NA	NA	NA	NA	NA	NA	NA	NA	NA	Yes	NA	HPRC	No	2.44	No	NA,NA	NA	NA
chrX:48542429	601473	DEL	57	0.8365	0.6101	8	TBC1D25(NA,NA)	NA	NA	NA	NA	NA	NA	NA	NA	No	NA	NA	Yes	0.18	No	NA,NA	NA	NA
chrX:48589497	601474	INS	1880	0.8212	0.658	1	NA	NA	NA	NA	NA	NA	NA	NA	NA	No	NA	NA	No	2.103	No	NA,NA	NA	NA
chrX:48590801	601475	DEL	128	0.9352	0.5114	1	WDR13(NA,NA)	WDR13(NA,NA)	NA	NA	NA	NA	NA	NA	NA	No	NA	HPRC	No	1.529	No	NA,NA	NA	NA
chrX:48609068	601476	DEL	304	0.8644	0.4863	25	NA	NA	NA	NA	NA	NA	NA	NA	NA	No	ID=X-48609337-48609359-A;MOTIFS=A;STRUC=<TR4001632>	HPRC	Yes	0.302	No	NA,NA	NA	NA
chrX:48635708	601477	INS	56	0.8806	0.4473	3	NA	NA	NA	NA	NA	NA	NA	NA	NA	No	ID=X-48635645-48635658-AT,X-48635657-48635676-AC;MOTIFS=AC,AT;STRUC=<VC265940>,ID=X-48635688-48635710-AT;MOTIFS=AT;STRUC=<TR4001705>	NA	Yes	0.09	No	NA,NA	NA	NA
chrX:48642116	601478	DEL	2425	0.8688	0.5515	556	NA	NA	NA	NA	NA	NA	NA	NA	NA	No	ID=X-48642885-48642921-CT,X-48642920-48642944-TA,X-48642957-48642968-TA,X-48643027-48643036-TA,X-48643047-48643087-ATATGCTATATATAGTATAT,X-48643062-48643071-TA,X-48643082-48643091-TA,X-48643108-48643118-TA,X-48643119-48643128-TA,X-48643143-48643154-AT,X-48643155-48643166-TA,X-48643521-48643538-TTTTA,X-48643534-48643551-TATTC,X-48643814-48643826-T;MOTIFS=TATTC,CT,ATATGCTATATATAGTATAT,TA,AT,TTTTA,T;STRUC=<VC265941>	HPRC,HGSVC,1KG-ONT	Yes	0.144	No	NA,NA	NA	NA
chrX:48643014	601480	DEL	55	0.8385	0.6067	2	NA	NA	NA	NA	NA	NA	NA	NA	NA	No	ID=X-48642885-48642921-CT,X-48642920-48642944-TA,X-48642957-48642968-TA,X-48643027-48643036-TA,X-48643047-48643087-ATATGCTATATATAGTATAT,X-48643062-48643071-TA,X-48643082-48643091-TA,X-48643108-48643118-TA,X-48643119-48643128-TA,X-48643143-48643154-AT,X-48643155-48643166-TA,X-48643521-48643538-TTTTA,X-48643534-48643551-TATTC,X-48643814-48643826-T;MOTIFS=TATTC,CT,ATATGCTATATATAGTATAT,TA,AT,TTTTA,T;STRUC=<VC265941>	NA	No	0.157	No	NA,NA	NA	NA
chrX:48643047	601481	INS	60	0.8681	0.4872	4	NA	NA	NA	NA	NA	NA	NA	NA	NA	No	ID=X-48642885-48642921-CT,X-48642920-48642944-TA,X-48642957-48642968-TA,X-48643027-48643036-TA,X-48643047-48643087-ATATGCTATATATAGTATAT,X-48643062-48643071-TA,X-48643082-48643091-TA,X-48643108-48643118-TA,X-48643119-48643128-TA,X-48643143-48643154-AT,X-48643155-48643166-TA,X-48643521-48643538-TTTTA,X-48643534-48643551-TATTC,X-48643814-48643826-T;MOTIFS=TATTC,CT,ATATGCTATATATAGTATAT,TA,AT,TTTTA,T;STRUC=<VC265941>	HGSVC	No	0.198	No	NA,NA	NA	NA
chrX:48643047	601482	INS	80	0.8161	0.6674	1	NA	NA	NA	NA	NA	NA	NA	NA	NA	No	ID=X-48642885-48642921-CT,X-48642920-48642944-TA,X-48642957-48642968-TA,X-48643027-48643036-TA,X-48643047-48643087-ATATGCTATATATAGTATAT,X-48643062-48643071-TA,X-48643082-48643091-TA,X-48643108-48643118-TA,X-48643119-48643128-TA,X-48643143-48643154-AT,X-48643155-48643166-TA,X-48643521-48643538-TTTTA,X-48643534-48643551-TATTC,X-48643814-48643826-T;MOTIFS=TATTC,CT,ATATGCTATATATAGTATAT,TA,AT,TTTTA,T;STRUC=<VC265941>	HGSVC	No	0.198	No	NA,NA	NA	NA
chrX:48659388	601483	DEL	64	0.9367	0.2565	1	NA	NA	NA	NA	NA	NA	NA	NA	NA	No	NA	HGSVC	No	0.062	No	NA,NA	NA	NA
chrX:48660573	601484	INS	84	0.843	0.5792	1	NA	NA	NA	NA	NA	NA	NA	NA	NA	No	ID=X-48660561-48660633-GAGAGGGAGACCGAGAGG,X-48660609-48660697-GAGAGGGAGAGGGAGACCGAGAGG,X-48660627-48660649-GAGAGG,X-48660651-48660673-GAGAGG,X-48660811-48660833-TC,X-48660835-48660848-TC;MOTIFS=GAGAGGGAGAGGGAGACCGAGAGG,TC,GAGAGG,GAGAGGGAGACCGAGAGG;STRUC=<VC265943>	NA	No	0.004	No	NA,NA	NA	NA
chrX:48671391	601485	INS	761	0.9221	0.2949	1056	NA	NA	NA	NA	NA	NA	NA	NA	NA	No	NA	HPRC,HGSVC,1KG-ONT	No	0.003	No	NA,NA	NA	NA
chrX:48672720	601486	INS	683	0.9714	0.1364	1065	NA	NA	NA	NA	NA	NA	NA	NA	NA	No	NA	HPRC,HGSVC,1KG-ONT	No	0.193	No	NA,NA	NA	NA
chrX:48781228	601487	INS	59	0.9372	0.5448	1	NA	NA	NA	NA	NA	NA	NA	NA	NA	No	ID=X-48781160-48781168-A,X-48781172-48781193-AAAG,X-48781190-48781213-AG,X-48781263-48781290-AAAGA,X-48781283-48781311-AAAG;MOTIFS=AAAGA,AAAG,AG,A;STRUC=<VC265948>,ID=X-48781210-48781262-AGAA;MOTIFS=AGAA;STRUC=<TR4001969>	HPRC	No	0.193	No	NA,NA	NA	NA
chrX:48813210	601488	INS	351	0.9713	0.1941	2	HDAC6(NA,NA)	HDAC6(NA,NA)	NA	NA	NA	NA	NA	NA	NA	No	NA	HPRC	No	0.193	No	NA,NA	NA	NA
chrX:48869519	601489	DEL	323	0.945	0.2559	1	NA	NA	NA	NA	NA	NA	NA	NA	NA	No	ID=X-48869661-48869672-A;MOTIFS=A;STRUC=<TR4002138>,ID=X-48869822-48869834-A;MOTIFS=A;STRUC=<TR4002139>	NA	No	0.225	No	NA,NA	NA	NA
chrX:48869663	601490	INS	322	0.9105	0.345	1	NA	NA	NA	NA	NA	NA	NA	NA	NA	No	ID=X-48869661-48869672-A;MOTIFS=A;STRUC=<TR4002138>	NA	Yes	0.041	No	NA,NA	NA	NA
chrX:48885408	601491	DEL	596	0.8775	0.4327	1	NA	NA	NA	NA	NA	NA	NA	NA	NA	No	ID=X-48885552-48885561-TGG;MOTIFS=TGG;STRUC=<TR4002166>,ID=X-48885691-48885706-A;MOTIFS=A;STRUC=<TR4002167>,ID=X-48885990-48885999-A;MOTIFS=A;STRUC=<TR4002168>	NA	Yes	0.028	No	NA,NA	NA	NA
chrX:48885765	601492	DEL	293	0.948	0.2035	1	NA	NA	NA	NA	NA	NA	NA	NA	NA	No	ID=X-48885990-48885999-A;MOTIFS=A;STRUC=<TR4002168>	NA	Yes	0.036	No	NA,NA	NA	NA
chrX:48887895	601493	DEL	875	0.8852	0.4218	1	NA	NA	NA	NA	NA	NA	NA	NA	NA	No	ID=X-48887958-48887974-AAATA;MOTIFS=AAATA;STRUC=<TR4002170>,ID=X-48887975-48887995-ATAAA;MOTIFS=ATAAA;STRUC=<TR4002171>,ID=X-48888343-48888355-A;MOTIFS=A;STRUC=<TR4002172>,ID=X-48888526-48888550-AAT;MOTIFS=AAT;STRUC=<TR4002173>	NA	Yes	0.03	No	NA,NA	NA	NA
chrX:48918347	601494	INS	66	0.9095	0.5	1	PIM2(NA,NA)	NA	NA	NA	NA	NA	NA	NA	NA	No	NA	HPRC	No	6.074	No	NA,NA	NA	NA
chrX:48941268	601495	INS	194	0.8367	0.593	3	OTUD5(NA,NA)	NA	NA	NA	NA	NA	NA	NA	NA	No	NA	1KG-ONT	No	0.193	No	NA,NA	NA	NA
chrX:48956484	601496	INS	348	0.9778	0.1025	1	OTUD5(NA,NA)	NA	NA	NA	NA	NA	NA	NA	NA	No	NA	NA	Yes	0.038	No	NA,NA	NA	NA
chrX:49017395	601498	INS	1106	0.8566	0.5262	146	NA	NA	NA	NA	NA	NA	NA	NA	NA	No	NA	1KG-ONT	Yes	4.955	No	NA,NA	NA	NA
chrX:49017395	601497	INS	1098	0.8981	0.3863	7	NA	NA	NA	NA	NA	NA	NA	NA	NA	No	NA	1KG-ONT	Yes	4.955	No	NA,NA	NA	NA
chrX:49017567	601499	INS	1111	0.8536	0.5341	207	NA	NA	NA	NA	NA	NA	NA	NA	NA	No	ID=X-49017919-49017931-A,X-49017932-49017940-A,X-49018219-49018245-A,X-49018392-49018418-TTTTTGG,X-49018413-49018421-T;MOTIFS=TTTTTGG,T,A;STRUC=<VC265962>	1KG-ONT	Yes	0.193	No	NA,NA	NA	NA
chrX:49018182	601500	INS	1113	0.8129	0.6702	170	NA	NA	NA	NA	NA	NA	NA	NA	NA	No	ID=X-49017919-49017931-A,X-49017932-49017940-A,X-49018219-49018245-A,X-49018392-49018418-TTTTTGG,X-49018413-49018421-T;MOTIFS=TTTTTGG,T,A;STRUC=<VC265962>	HPRC,HGSVC,1KG-ONT	Yes	0.216	No	NA,NA	NA	NA
chrX:49018220	601502	INS	1109	0.8767	0.4608	451	NA	NA	NA	NA	NA	NA	NA	NA	NA	No	ID=X-49017919-49017931-A,X-49017932-49017940-A,X-49018219-49018245-A,X-49018392-49018418-TTTTTGG,X-49018413-49018421-T;MOTIFS=TTTTTGG,T,A;STRUC=<VC265962>	HPRC,HGSVC,1KG-ONT	Yes	0.216	No	NA,NA	NA	NA
chrX:49018500	601504	INS	3314	0.9269	0.5426	1	NA	NA	NA	NA	NA	NA	NA	NA	NA	No	ID=X-49017919-49017931-A,X-49017932-49017940-A,X-49018219-49018245-A,X-49018392-49018418-TTTTTGG,X-49018413-49018421-T;MOTIFS=TTTTTGG,T,A;STRUC=<VC265962>	NA	No	0.003	No	NA,NA	NA	NA
chrX:49027646	601505	INS	326	0.9602	0.1563	1	NA	NA	NA	NA	NA	NA	NA	NA	NA	No	NA	NA	No	0.193	No	NA,NA	NA	NA
chrX:49069208	601507	INS	232	0.8397	0.5997	2	CCDC120(NA,NA)	NA	NA	NA	NA	NA	NA	NA	NA	No	ID=X-49069381-49069391-T;MOTIFS=T;STRUC=(T)n	NA	No	10.6	No	NA,NA	NA	NA
chrX:49069208	601506	INS	116	0.8546	0.5615	858	CCDC120(NA,NA)	NA	NA	NA	NA	NA	NA	NA	NA	No	ID=X-49069381-49069391-T;MOTIFS=T;STRUC=(T)n	HPRC,HGSVC,1KG-ONT	Yes	10.6	No	NA,NA	NA	NA
chrX:49069268	601509	INS	118	0.8095	0.6559	98	CCDC120(NA,NA)	NA	NA	NA	NA	NA	NA	NA	NA	No	ID=X-49069381-49069391-T;MOTIFS=T;STRUC=(T)n	HPRC,HGSVC,1KG-ONT	Yes	9.765	No	NA,NA	NA	NA
chrX:49069287	601510	INS	125	0.9077	0.344	6	CCDC120(NA,NA)	NA	NA	NA	NA	NA	NA	NA	NA	No	ID=X-49069381-49069391-T;MOTIFS=T;STRUC=(T)n	HPRC,HGSVC,1KG-ONT	Yes	9.044	No	NA,NA	NA	NA
chrX:49084878	601511	DEL	1518	0.8593	0.5445	1	WDR45(NA,NA)	WDR45(NA,NA)	NA	NA	NA	NA	NA	NA	NA	No	ID=X-49085995-49086003-T;MOTIFS=T;STRUC=<TR4002580>	NA	Yes	0.26	No	NA,NA	NA	NA
chrX:49181550	601514	INS	94	0.825	0.6479	1	PRICKLE3(NA,NA)	NA	NA	NA	NA	NA	NA	NA	NA	No	ID=X-49181467-49181476-TA,X-49181499-49181508-TA,X-49181531-49181541-TA,X-49181551-49181561-TA,X-49181575-49181585-TA,X-49181603-49181614-TA,X-49181617-49181629-TA,X-49181628-49181637-AC,X-49181636-49181648-AT;MOTIFS=AC,TA,AT;STRUC=<VC265978>	HPRC,HGSVC,1KG-ONT	Yes	0.193	No	NA,NA	NA	NA
chrX:49181550	601513	INS	56	0.8927	0.4011	2	PRICKLE3(NA,NA)	NA	NA	NA	NA	NA	NA	NA	NA	No	ID=X-49181467-49181476-TA,X-49181499-49181508-TA,X-49181531-49181541-TA,X-49181551-49181561-TA,X-49181575-49181585-TA,X-49181603-49181614-TA,X-49181617-49181629-TA,X-49181628-49181637-AC,X-49181636-49181648-AT;MOTIFS=AC,TA,AT;STRUC=<VC265978>	HPRC,HGSVC,1KG-ONT	Yes	0.193	No	NA,NA	NA	NA
chrX:49181550	601512	INS	80	0.8725	0.4673	17	PRICKLE3(NA,NA)	NA	NA	NA	NA	NA	NA	NA	NA	No	ID=X-49181467-49181476-TA,X-49181499-49181508-TA,X-49181531-49181541-TA,X-49181551-49181561-TA,X-49181575-49181585-TA,X-49181603-49181614-TA,X-49181617-49181629-TA,X-49181628-49181637-AC,X-49181636-49181648-AT;MOTIFS=AC,TA,AT;STRUC=<VC265978>	HPRC,HGSVC,1KG-ONT	Yes	0.193	No	NA,NA	NA	NA
chrX:49181565	601520	INS	104	0.8802	0.4747	653	PRICKLE3(NA,NA)	NA	NA	NA	NA	NA	NA	NA	NA	No	ID=X-49181467-49181476-TA,X-49181499-49181508-TA,X-49181531-49181541-TA,X-49181551-49181561-TA,X-49181575-49181585-TA,X-49181603-49181614-TA,X-49181617-49181629-TA,X-49181628-49181637-AC,X-49181636-49181648-AT;MOTIFS=AC,TA,AT;STRUC=<VC265978>	HPRC,HGSVC,1KG-ONT	Yes	0.193	No	NA,NA	NA	NA
chrX:49181565	601515	INS	184	0.8741	0.4427	1	PRICKLE3(NA,NA)	NA	NA	NA	NA	NA	NA	NA	NA	No	ID=X-49181467-49181476-TA,X-49181499-49181508-TA,X-49181531-49181541-TA,X-49181551-49181561-TA,X-49181575-49181585-TA,X-49181603-49181614-TA,X-49181617-49181629-TA,X-49181628-49181637-AC,X-49181636-49181648-AT;MOTIFS=AC,TA,AT;STRUC=<VC265978>	HPRC,HGSVC	Yes	0.193	No	NA,NA	NA	NA
chrX:49181565	601516	INS	160	0.914	0.3249	215	PRICKLE3(NA,NA)	NA	NA	NA	NA	NA	NA	NA	NA	No	ID=X-49181467-49181476-TA,X-49181499-49181508-TA,X-49181531-49181541-TA,X-49181551-49181561-TA,X-49181575-49181585-TA,X-49181603-49181614-TA,X-49181617-49181629-TA,X-49181628-49181637-AC,X-49181636-49181648-AT;MOTIFS=AC,TA,AT;STRUC=<VC265978>	HPRC,HGSVC	Yes	0.193	No	NA,NA	NA	NA
chrX:49181565	601517	INS	140	0.882	0.437	2	PRICKLE3(NA,NA)	NA	NA	NA	NA	NA	NA	NA	NA	No	ID=X-49181467-49181476-TA,X-49181499-49181508-TA,X-49181531-49181541-TA,X-49181551-49181561-TA,X-49181575-49181585-TA,X-49181603-49181614-TA,X-49181617-49181629-TA,X-49181628-49181637-AC,X-49181636-49181648-AT;MOTIFS=AC,TA,AT;STRUC=<VC265978>	HPRC,HGSVC	Yes	0.193	No	NA,NA	NA	NA
chrX:49181565	601518	INS	140	0.9391	0.236	6	PRICKLE3(NA,NA)	NA	NA	NA	NA	NA	NA	NA	NA	No	ID=X-49181467-49181476-TA,X-49181499-49181508-TA,X-49181531-49181541-TA,X-49181551-49181561-TA,X-49181575-49181585-TA,X-49181603-49181614-TA,X-49181617-49181629-TA,X-49181628-49181637-AC,X-49181636-49181648-AT;MOTIFS=AC,TA,AT;STRUC=<VC265978>	HPRC,HGSVC	Yes	0.193	No	NA,NA	NA	NA
chrX:49181565	601519	INS	80	0.8216	0.6969	71	PRICKLE3(NA,NA)	NA	NA	NA	NA	NA	NA	NA	NA	No	ID=X-49181467-49181476-TA,X-49181499-49181508-TA,X-49181531-49181541-TA,X-49181551-49181561-TA,X-49181575-49181585-TA,X-49181603-49181614-TA,X-49181617-49181629-TA,X-49181628-49181637-AC,X-49181636-49181648-AT;MOTIFS=AC,TA,AT;STRUC=<VC265978>	HPRC,HGSVC,1KG-ONT	Yes	0.193	No	NA,NA	NA	NA
chrX:49181565	601521	INS	117	0.9651	0.3117	1	PRICKLE3(NA,NA)	NA	NA	NA	NA	NA	NA	NA	NA	No	ID=X-49181467-49181476-TA,X-49181499-49181508-TA,X-49181531-49181541-TA,X-49181551-49181561-TA,X-49181575-49181585-TA,X-49181603-49181614-TA,X-49181617-49181629-TA,X-49181628-49181637-AC,X-49181636-49181648-AT;MOTIFS=AC,TA,AT;STRUC=<VC265978>	HPRC,HGSVC	Yes	0.193	No	NA,NA	NA	NA
chrX:49181565	601522	INS	136	0.9449	0.1998	213	PRICKLE3(NA,NA)	NA	NA	NA	NA	NA	NA	NA	NA	No	ID=X-49181467-49181476-TA,X-49181499-49181508-TA,X-49181531-49181541-TA,X-49181551-49181561-TA,X-49181575-49181585-TA,X-49181603-49181614-TA,X-49181617-49181629-TA,X-49181628-49181637-AC,X-49181636-49181648-AT;MOTIFS=AC,TA,AT;STRUC=<VC265978>	HPRC,HGSVC	Yes	0.193	No	NA,NA	NA	NA
chrX:49181565	601523	INS	128	0.9213	0.3097	23	PRICKLE3(NA,NA)	NA	NA	NA	NA	NA	NA	NA	NA	No	ID=X-49181467-49181476-TA,X-49181499-49181508-TA,X-49181531-49181541-TA,X-49181551-49181561-TA,X-49181575-49181585-TA,X-49181603-49181614-TA,X-49181617-49181629-TA,X-49181628-49181637-AC,X-49181636-49181648-AT;MOTIFS=AC,TA,AT;STRUC=<VC265978>	HPRC,HGSVC	Yes	0.193	No	NA,NA	NA	NA
chrX:49181565	601524	INS	108	0.9527	0.1863	229	PRICKLE3(NA,NA)	NA	NA	NA	NA	NA	NA	NA	NA	No	ID=X-49181467-49181476-TA,X-49181499-49181508-TA,X-49181531-49181541-TA,X-49181551-49181561-TA,X-49181575-49181585-TA,X-49181603-49181614-TA,X-49181617-49181629-TA,X-49181628-49181637-AC,X-49181636-49181648-AT;MOTIFS=AC,TA,AT;STRUC=<VC265978>	HPRC,HGSVC,1KG-ONT	Yes	0.193	No	NA,NA	NA	NA
chrX:49181565	601525	INS	128	0.9285	0.2702	12	PRICKLE3(NA,NA)	NA	NA	NA	NA	NA	NA	NA	NA	No	ID=X-49181467-49181476-TA,X-49181499-49181508-TA,X-49181531-49181541-TA,X-49181551-49181561-TA,X-49181575-49181585-TA,X-49181603-49181614-TA,X-49181617-49181629-TA,X-49181628-49181637-AC,X-49181636-49181648-AT;MOTIFS=AC,TA,AT;STRUC=<VC265978>	HPRC,HGSVC	Yes	0.193	No	NA,NA	NA	NA
chrX:49181567	601526	INS	165	0.8865	0.4225	2	PRICKLE3(NA,NA)	NA	NA	NA	NA	NA	NA	NA	NA	No	ID=X-49181467-49181476-TA,X-49181499-49181508-TA,X-49181531-49181541-TA,X-49181551-49181561-TA,X-49181575-49181585-TA,X-49181603-49181614-TA,X-49181617-49181629-TA,X-49181628-49181637-AC,X-49181636-49181648-AT;MOTIFS=AC,TA,AT;STRUC=<VC265978>	HPRC,HGSVC	Yes	0.193	No	NA,NA	NA	NA
chrX:49181572	601527	INS	115	0.9383	0.2574	3	PRICKLE3(NA,NA)	NA	NA	NA	NA	NA	NA	NA	NA	No	ID=X-49181467-49181476-TA,X-49181499-49181508-TA,X-49181531-49181541-TA,X-49181551-49181561-TA,X-49181575-49181585-TA,X-49181603-49181614-TA,X-49181617-49181629-TA,X-49181628-49181637-AC,X-49181636-49181648-AT;MOTIFS=AC,TA,AT;STRUC=<VC265978>	HPRC,HGSVC	Yes	0.193	No	NA,NA	NA	NA
chrX:49181576	601528	INS	76	0.8463	0.5534	45	PRICKLE3(NA,NA)	NA	NA	NA	NA	NA	NA	NA	NA	No	ID=X-49181467-49181476-TA,X-49181499-49181508-TA,X-49181531-49181541-TA,X-49181551-49181561-TA,X-49181575-49181585-TA,X-49181603-49181614-TA,X-49181617-49181629-TA,X-49181628-49181637-AC,X-49181636-49181648-AT;MOTIFS=AC,TA,AT;STRUC=<VC265978>	HPRC,HGSVC,1KG-ONT	Yes	0.193	No	NA,NA	NA	NA
chrX:49181585	601529	INS	85	0.8622	0.522	2	PRICKLE3(NA,NA)	NA	NA	NA	NA	NA	NA	NA	NA	No	ID=X-49181467-49181476-TA,X-49181499-49181508-TA,X-49181531-49181541-TA,X-49181551-49181561-TA,X-49181575-49181585-TA,X-49181603-49181614-TA,X-49181617-49181629-TA,X-49181628-49181637-AC,X-49181636-49181648-AT;MOTIFS=AC,TA,AT;STRUC=<VC265978>	HPRC,HGSVC,1KG-ONT	Yes	0.193	No	NA,NA	NA	NA
chrX:49184141	601530	INS	55	0.9498	0.1963	32	PRICKLE3(NA,NA)	NA	NA	NA	NA	NA	NA	NA	NA	No	NA	HPRC,HGSVC	Yes	0.116	No	NA,NA	NA	NA
chrX:49274679	601531	INS	370	0.7988	0.6975	1	LL0XNC01-7P3.1(NA,NA),PPP1R3F(NA,NA)	NA	NA	NA	NA	NA	NA	NA	NA	No	NA	NA	No	7.117	No	NA,NA	NA	NA
chrX:49617363	601532	DEL	3638	0.9221	0.2868	131	NA	NA	NA	NA	NA	NA	NA	NA	NA	No	ID=X-49617580-49617594-AATT;MOTIFS=AATT;STRUC=<TR4003106>,ID=X-49617695-49617708-AAGA;MOTIFS=AAGA;STRUC=<TR4003107>,ID=X-49618080-49618090-AT;MOTIFS=AT;STRUC=<TR4003108>,ID=X-49618487-49618498-AGG;MOTIFS=AGG;STRUC=<TR4003109>,ID=X-49618628-49618637-AC;MOTIFS=AC;STRUC=<TR4003110>,ID=X-49619233-49619242-AG;MOTIFS=AG;STRUC=(AG)n,ID=X-49619251-49619268-A;MOTIFS=A;STRUC=<TR4003111>,ID=X-49619915-49619947-AC;MOTIFS=AC;STRUC=<TR4003112>,ID=X-49619948-49619959-CA;MOTIFS=CA;STRUC=<TR4003113>,ID=X-49620064-49620077-TTA;MOTIFS=TTA;STRUC=<TR4003114>	HPRC,HGSVC,1KG-ONT	Yes	0.205	No	NA,NA	NA	NA
chrX:49640552	601533	DEL	657	0.8794	0.439	1	NA	NA	NA	NA	NA	NA	NA	NA	NA	No	NA	NA	Yes	1.255	No	NA,NA	NA	NA
chrX:49647181	601534	INS	311	0.9929	0.0285	140	NA	NA	NA	NA	NA	NA	NA	NA	NA	No	NA	HPRC,HGSVC,1KG-ONT	Yes	2.024	No	NA,NA	NA	NA
chrX:49689695	601535	DEL	60	0.8215	0.6473	2	PAGE1(NA,NA)	NA	NA	NA	NA	NA	NA	NA	NA	No	ID=X-49689546-49689576-A,X-49689575-49689612-AT,X-49689619-49689630-AT,X-49689644-49689653-TG,X-49689652-49689666-TA,X-49689684-49689694-TA,X-49689706-49689731-TGTATATA,X-49689796-49689805-TA,X-49689885-49689909-ATATATATGTGT,X-49689896-49689905-TA,X-49689928-49690046-GTGTATATATATGTGTGTATATACACACATATATAT,X-49689931-49689940-TA,X-49689967-49689976-TA,X-49690003-49690012-TA,X-49690029-49690065-TATATATGTG,X-49690071-49690108-TATATATGTG,X-49690091-49690135-TATATATGTGTATATATACACA,X-49690145-49690155-TA,X-49690241-49690250-TAA;MOTIFS=ATATATATGTGT,A,TAA,TA,TG,AT,TATATATGTG,GTGTATATATATGTGTGTATATACACACATATATAT,TGTATATA,TATATATGTGTATATATACACA;STRUC=<VC266015>	HPRC	No	4.402	No	NA,NA	NA	NA
chrX:49689897	601536	DEL	59	0.8531	0.5465	8	PAGE1(NA,NA)	NA	NA	NA	NA	NA	NA	NA	NA	No	ID=X-49689546-49689576-A,X-49689575-49689612-AT,X-49689619-49689630-AT,X-49689644-49689653-TG,X-49689652-49689666-TA,X-49689684-49689694-TA,X-49689706-49689731-TGTATATA,X-49689796-49689805-TA,X-49689885-49689909-ATATATATGTGT,X-49689896-49689905-TA,X-49689928-49690046-GTGTATATATATGTGTGTATATACACACATATATAT,X-49689931-49689940-TA,X-49689967-49689976-TA,X-49690003-49690012-TA,X-49690029-49690065-TATATATGTG,X-49690071-49690108-TATATATGTG,X-49690091-49690135-TATATATGTGTATATATACACA,X-49690145-49690155-TA,X-49690241-49690250-TAA;MOTIFS=ATATATATGTGT,A,TAA,TA,TG,AT,TATATATGTG,GTGTATATATATGTGTGTATATACACACATATATAT,TGTATATA,TATATATGTGTATATATACACA;STRUC=<VC266015>	HPRC	No	0.708	No	NA,NA	NA	NA
chrX:49689904	601537	DEL	73	0.9107	0.5458	32	PAGE1(NA,NA)	NA	NA	NA	NA	NA	NA	NA	NA	No	ID=X-49689546-49689576-A,X-49689575-49689612-AT,X-49689619-49689630-AT,X-49689644-49689653-TG,X-49689652-49689666-TA,X-49689684-49689694-TA,X-49689706-49689731-TGTATATA,X-49689796-49689805-TA,X-49689885-49689909-ATATATATGTGT,X-49689896-49689905-TA,X-49689928-49690046-GTGTATATATATGTGTGTATATACACACATATATAT,X-49689931-49689940-TA,X-49689967-49689976-TA,X-49690003-49690012-TA,X-49690029-49690065-TATATATGTG,X-49690071-49690108-TATATATGTG,X-49690091-49690135-TATATATGTGTATATATACACA,X-49690145-49690155-TA,X-49690241-49690250-TAA;MOTIFS=ATATATATGTGT,A,TAA,TA,TG,AT,TATATATGTG,GTGTATATATATGTGTGTATATACACACATATATAT,TGTATATA,TATATATGTGTATATATACACA;STRUC=<VC266015>	HPRC,1KG-ONT	No	0.669	No	NA,NA	NA	NA
chrX:49689928	601539	INS	67	0.869	0.5392	1	PAGE1(NA,NA)	NA	NA	NA	NA	NA	NA	NA	NA	No	ID=X-49689546-49689576-A,X-49689575-49689612-AT,X-49689619-49689630-AT,X-49689644-49689653-TG,X-49689652-49689666-TA,X-49689684-49689694-TA,X-49689706-49689731-TGTATATA,X-49689796-49689805-TA,X-49689885-49689909-ATATATATGTGT,X-49689896-49689905-TA,X-49689928-49690046-GTGTATATATATGTGTGTATATACACACATATATAT,X-49689931-49689940-TA,X-49689967-49689976-TA,X-49690003-49690012-TA,X-49690029-49690065-TATATATGTG,X-49690071-49690108-TATATATGTG,X-49690091-49690135-TATATATGTGTATATATACACA,X-49690145-49690155-TA,X-49690241-49690250-TAA;MOTIFS=ATATATATGTGT,A,TAA,TA,TG,AT,TATATATGTG,GTGTATATATATGTGTGTATATACACACATATATAT,TGTATATA,TATATATGTGTATATATACACA;STRUC=<VC266015>	NA	No	0.223	No	NA,NA	NA	NA
chrX:49689928	601538	INS	71	0.8661	0.483	9	PAGE1(NA,NA)	NA	NA	NA	NA	NA	NA	NA	NA	No	ID=X-49689546-49689576-A,X-49689575-49689612-AT,X-49689619-49689630-AT,X-49689644-49689653-TG,X-49689652-49689666-TA,X-49689684-49689694-TA,X-49689706-49689731-TGTATATA,X-49689796-49689805-TA,X-49689885-49689909-ATATATATGTGT,X-49689896-49689905-TA,X-49689928-49690046-GTGTATATATATGTGTGTATATACACACATATATAT,X-49689931-49689940-TA,X-49689967-49689976-TA,X-49690003-49690012-TA,X-49690029-49690065-TATATATGTG,X-49690071-49690108-TATATATGTG,X-49690091-49690135-TATATATGTGTATATATACACA,X-49690145-49690155-TA,X-49690241-49690250-TAA;MOTIFS=ATATATATGTGT,A,TAA,TA,TG,AT,TATATATGTG,GTGTATATATATGTGTGTATATACACACATATATAT,TGTATATA,TATATATGTGTATATATACACA;STRUC=<VC266015>	NA	No	0.223	No	NA,NA	NA	NA
chrX:49689944	601540	DEL	168	0.8208	0.6811	2	PAGE1(NA,NA)	NA	NA	NA	NA	NA	NA	NA	NA	No	ID=X-49689546-49689576-A,X-49689575-49689612-AT,X-49689619-49689630-AT,X-49689644-49689653-TG,X-49689652-49689666-TA,X-49689684-49689694-TA,X-49689706-49689731-TGTATATA,X-49689796-49689805-TA,X-49689885-49689909-ATATATATGTGT,X-49689896-49689905-TA,X-49689928-49690046-GTGTATATATATGTGTGTATATACACACATATATAT,X-49689931-49689940-TA,X-49689967-49689976-TA,X-49690003-49690012-TA,X-49690029-49690065-TATATATGTG,X-49690071-49690108-TATATATGTG,X-49690091-49690135-TATATATGTGTATATATACACA,X-49690145-49690155-TA,X-49690241-49690250-TAA;MOTIFS=ATATATATGTGT,A,TAA,TA,TG,AT,TATATATGTG,GTGTATATATATGTGTGTATATACACACATATATAT,TGTATATA,TATATATGTGTATATATACACA;STRUC=<VC266015>	HGSVC,1KG-ONT	No	1.187	No	NA,NA	NA	NA
chrX:49689963	601541	DEL	50	0.8466	0.5702	12	PAGE1(NA,NA)	NA	NA	NA	NA	NA	NA	NA	NA	No	ID=X-49689546-49689576-A,X-49689575-49689612-AT,X-49689619-49689630-AT,X-49689644-49689653-TG,X-49689652-49689666-TA,X-49689684-49689694-TA,X-49689706-49689731-TGTATATA,X-49689796-49689805-TA,X-49689885-49689909-ATATATATGTGT,X-49689896-49689905-TA,X-49689928-49690046-GTGTATATATATGTGTGTATATACACACATATATAT,X-49689931-49689940-TA,X-49689967-49689976-TA,X-49690003-49690012-TA,X-49690029-49690065-TATATATGTG,X-49690071-49690108-TATATATGTG,X-49690091-49690135-TATATATGTGTATATATACACA,X-49690145-49690155-TA,X-49690241-49690250-TAA;MOTIFS=ATATATATGTGT,A,TAA,TA,TG,AT,TATATATGTG,GTGTATATATATGTGTGTATATACACACATATATAT,TGTATATA,TATATATGTGTATATATACACA;STRUC=<VC266015>	HPRC	No	1.103	No	NA,NA	NA	NA
chrX:49689977	601542	DEL	78	0.8821	0.4884	4	PAGE1(NA,NA)	NA	NA	NA	NA	NA	NA	NA	NA	No	ID=X-49689546-49689576-A,X-49689575-49689612-AT,X-49689619-49689630-AT,X-49689644-49689653-TG,X-49689652-49689666-TA,X-49689684-49689694-TA,X-49689706-49689731-TGTATATA,X-49689796-49689805-TA,X-49689885-49689909-ATATATATGTGT,X-49689896-49689905-TA,X-49689928-49690046-GTGTATATATATGTGTGTATATACACACATATATAT,X-49689931-49689940-TA,X-49689967-49689976-TA,X-49690003-49690012-TA,X-49690029-49690065-TATATATGTG,X-49690071-49690108-TATATATGTG,X-49690091-49690135-TATATATGTGTATATATACACA,X-49690145-49690155-TA,X-49690241-49690250-TAA;MOTIFS=ATATATATGTGT,A,TAA,TA,TG,AT,TATATATGTG,GTGTATATATATGTGTGTATATACACACATATATAT,TGTATATA,TATATATGTGTATATATACACA;STRUC=<VC266015>	HPRC,1KG-ONT	No	0.422	No	NA,NA	NA	NA
chrX:49689979	601543	DEL	124	0.9032	0.3621	9	PAGE1(NA,NA)	NA	NA	NA	NA	NA	NA	NA	NA	No	ID=X-49689546-49689576-A,X-49689575-49689612-AT,X-49689619-49689630-AT,X-49689644-49689653-TG,X-49689652-49689666-TA,X-49689684-49689694-TA,X-49689706-49689731-TGTATATA,X-49689796-49689805-TA,X-49689885-49689909-ATATATATGTGT,X-49689896-49689905-TA,X-49689928-49690046-GTGTATATATATGTGTGTATATACACACATATATAT,X-49689931-49689940-TA,X-49689967-49689976-TA,X-49690003-49690012-TA,X-49690029-49690065-TATATATGTG,X-49690071-49690108-TATATATGTG,X-49690091-49690135-TATATATGTGTATATATACACA,X-49690145-49690155-TA,X-49690241-49690250-TAA;MOTIFS=ATATATATGTGT,A,TAA,TA,TG,AT,TATATATGTG,GTGTATATATATGTGTGTATATACACACATATATAT,TGTATATA,TATATATGTGTATATATACACA;STRUC=<VC266015>	HGSVC,1KG-ONT	No	0.493	No	NA,NA	NA	NA
chrX:49690013	601545	DEL	58	0.8935	0.4386	2	PAGE1(NA,NA)	NA	NA	NA	NA	NA	NA	NA	NA	No	ID=X-49689546-49689576-A,X-49689575-49689612-AT,X-49689619-49689630-AT,X-49689644-49689653-TG,X-49689652-49689666-TA,X-49689684-49689694-TA,X-49689706-49689731-TGTATATA,X-49689796-49689805-TA,X-49689885-49689909-ATATATATGTGT,X-49689896-49689905-TA,X-49689928-49690046-GTGTATATATATGTGTGTATATACACACATATATAT,X-49689931-49689940-TA,X-49689967-49689976-TA,X-49690003-49690012-TA,X-49690029-49690065-TATATATGTG,X-49690071-49690108-TATATATGTG,X-49690091-49690135-TATATATGTGTATATATACACA,X-49690145-49690155-TA,X-49690241-49690250-TAA;MOTIFS=ATATATATGTGT,A,TAA,TA,TG,AT,TATATATGTG,GTGTATATATATGTGTGTATATACACACATATATAT,TGTATATA,TATATATGTGTATATATACACA;STRUC=<VC266015>	HPRC	No	0.684	No	NA,NA	NA	NA
chrX:49690013	601544	INS	90	0.8969	0.3832	1	PAGE1(NA,NA)	NA	NA	NA	NA	NA	NA	NA	NA	No	ID=X-49689546-49689576-A,X-49689575-49689612-AT,X-49689619-49689630-AT,X-49689644-49689653-TG,X-49689652-49689666-TA,X-49689684-49689694-TA,X-49689706-49689731-TGTATATA,X-49689796-49689805-TA,X-49689885-49689909-ATATATATGTGT,X-49689896-49689905-TA,X-49689928-49690046-GTGTATATATATGTGTGTATATACACACATATATAT,X-49689931-49689940-TA,X-49689967-49689976-TA,X-49690003-49690012-TA,X-49690029-49690065-TATATATGTG,X-49690071-49690108-TATATATGTG,X-49690091-49690135-TATATATGTGTATATATACACA,X-49690145-49690155-TA,X-49690241-49690250-TAA;MOTIFS=ATATATATGTGT,A,TAA,TA,TG,AT,TATATATGTG,GTGTATATATATGTGTGTATATACACACATATATAT,TGTATATA,TATATATGTGTATATATACACA;STRUC=<VC266015>	NA	No	0.223	No	NA,NA	NA	NA
chrX:49690015	601546	DEL	88	0.8683	0.4849	104	PAGE1(NA,NA)	NA	NA	NA	NA	NA	NA	NA	NA	No	ID=X-49689546-49689576-A,X-49689575-49689612-AT,X-49689619-49689630-AT,X-49689644-49689653-TG,X-49689652-49689666-TA,X-49689684-49689694-TA,X-49689706-49689731-TGTATATA,X-49689796-49689805-TA,X-49689885-49689909-ATATATATGTGT,X-49689896-49689905-TA,X-49689928-49690046-GTGTATATATATGTGTGTATATACACACATATATAT,X-49689931-49689940-TA,X-49689967-49689976-TA,X-49690003-49690012-TA,X-49690029-49690065-TATATATGTG,X-49690071-49690108-TATATATGTG,X-49690091-49690135-TATATATGTGTATATATACACA,X-49690145-49690155-TA,X-49690241-49690250-TAA;MOTIFS=ATATATATGTGT,A,TAA,TA,TG,AT,TATATATGTG,GTGTATATATATGTGTGTATATACACACATATATAT,TGTATATA,TATATATGTGTATATATACACA;STRUC=<VC266015>	HPRC,1KG-ONT	No	0.507	No	NA,NA	NA	NA
chrX:49690027	601547	DEL	64	0.8653	0.5105	8	PAGE1(NA,NA)	NA	NA	NA	NA	NA	NA	NA	NA	No	ID=X-49689546-49689576-A,X-49689575-49689612-AT,X-49689619-49689630-AT,X-49689644-49689653-TG,X-49689652-49689666-TA,X-49689684-49689694-TA,X-49689706-49689731-TGTATATA,X-49689796-49689805-TA,X-49689885-49689909-ATATATATGTGT,X-49689896-49689905-TA,X-49689928-49690046-GTGTATATATATGTGTGTATATACACACATATATAT,X-49689931-49689940-TA,X-49689967-49689976-TA,X-49690003-49690012-TA,X-49690029-49690065-TATATATGTG,X-49690071-49690108-TATATATGTG,X-49690091-49690135-TATATATGTGTATATATACACA,X-49690145-49690155-TA,X-49690241-49690250-TAA;MOTIFS=ATATATATGTGT,A,TAA,TA,TG,AT,TATATATGTG,GTGTATATATATGTGTGTATATACACACATATATAT,TGTATATA,TATATATGTGTATATATACACA;STRUC=<VC266015>	HPRC,1KG-ONT	No	0.631	No	NA,NA	NA	NA
chrX:49690040	601548	DEL	72	0.841	0.5872	46	PAGE1(NA,NA)	NA	NA	NA	NA	NA	NA	NA	NA	No	ID=X-49689546-49689576-A,X-49689575-49689612-AT,X-49689619-49689630-AT,X-49689644-49689653-TG,X-49689652-49689666-TA,X-49689684-49689694-TA,X-49689706-49689731-TGTATATA,X-49689796-49689805-TA,X-49689885-49689909-ATATATATGTGT,X-49689896-49689905-TA,X-49689928-49690046-GTGTATATATATGTGTGTATATACACACATATATAT,X-49689931-49689940-TA,X-49689967-49689976-TA,X-49690003-49690012-TA,X-49690029-49690065-TATATATGTG,X-49690071-49690108-TATATATGTG,X-49690091-49690135-TATATATGTGTATATATACACA,X-49690145-49690155-TA,X-49690241-49690250-TAA;MOTIFS=ATATATATGTGT,A,TAA,TA,TG,AT,TATATATGTG,GTGTATATATATGTGTGTATATACACACATATATAT,TGTATATA,TATATATGTGTATATATACACA;STRUC=<VC266015>	HPRC,1KG-ONT	No	0.339	No	NA,NA	NA	NA
chrX:49690041	601549	DEL	50	0.8425	0.5894	6	PAGE1(NA,NA)	NA	NA	NA	NA	NA	NA	NA	NA	No	ID=X-49689546-49689576-A,X-49689575-49689612-AT,X-49689619-49689630-AT,X-49689644-49689653-TG,X-49689652-49689666-TA,X-49689684-49689694-TA,X-49689706-49689731-TGTATATA,X-49689796-49689805-TA,X-49689885-49689909-ATATATATGTGT,X-49689896-49689905-TA,X-49689928-49690046-GTGTATATATATGTGTGTATATACACACATATATAT,X-49689931-49689940-TA,X-49689967-49689976-TA,X-49690003-49690012-TA,X-49690029-49690065-TATATATGTG,X-49690071-49690108-TATATATGTG,X-49690091-49690135-TATATATGTGTATATATACACA,X-49690145-49690155-TA,X-49690241-49690250-TAA;MOTIFS=ATATATATGTGT,A,TAA,TA,TG,AT,TATATATGTG,GTGTATATATATGTGTGTATATACACACATATATAT,TGTATATA,TATATATGTGTATATATACACA;STRUC=<VC266015>	HPRC	No	0.318	No	NA,NA	NA	NA
chrX:49690049	601550	INS	59	0.8133	0.6852	6	PAGE1(NA,NA)	NA	NA	NA	NA	NA	NA	NA	NA	No	ID=X-49689546-49689576-A,X-49689575-49689612-AT,X-49689619-49689630-AT,X-49689644-49689653-TG,X-49689652-49689666-TA,X-49689684-49689694-TA,X-49689706-49689731-TGTATATA,X-49689796-49689805-TA,X-49689885-49689909-ATATATATGTGT,X-49689896-49689905-TA,X-49689928-49690046-GTGTATATATATGTGTGTATATACACACATATATAT,X-49689931-49689940-TA,X-49689967-49689976-TA,X-49690003-49690012-TA,X-49690029-49690065-TATATATGTG,X-49690071-49690108-TATATATGTG,X-49690091-49690135-TATATATGTGTATATATACACA,X-49690145-49690155-TA,X-49690241-49690250-TAA;MOTIFS=ATATATATGTGT,A,TAA,TA,TG,AT,TATATATGTG,GTGTATATATATGTGTGTATATACACACATATATAT,TGTATATA,TATATATGTGTATATATACACA;STRUC=<VC266015>	NA	No	0.223	No	NA,NA	NA	NA
chrX:49690081	601551	DEL	54	0.9589	0.2625	6	PAGE1(NA,NA)	NA	NA	NA	NA	NA	NA	NA	NA	No	ID=X-49689546-49689576-A,X-49689575-49689612-AT,X-49689619-49689630-AT,X-49689644-49689653-TG,X-49689652-49689666-TA,X-49689684-49689694-TA,X-49689706-49689731-TGTATATA,X-49689796-49689805-TA,X-49689885-49689909-ATATATATGTGT,X-49689896-49689905-TA,X-49689928-49690046-GTGTATATATATGTGTGTATATACACACATATATAT,X-49689931-49689940-TA,X-49689967-49689976-TA,X-49690003-49690012-TA,X-49690029-49690065-TATATATGTG,X-49690071-49690108-TATATATGTG,X-49690091-49690135-TATATATGTGTATATATACACA,X-49690145-49690155-TA,X-49690241-49690250-TAA;MOTIFS=ATATATATGTGT,A,TAA,TA,TG,AT,TATATATGTG,GTGTATATATATGTGTGTATATACACACATATATAT,TGTATATA,TATATATGTGTATATATACACA;STRUC=<VC266015>	HPRC	No	0.369	No	NA,NA	NA	NA
chrX:49690091	601552	INS	88	0.8465	0.5404	3	PAGE1(NA,NA)	NA	NA	NA	NA	NA	NA	NA	NA	No	ID=X-49689546-49689576-A,X-49689575-49689612-AT,X-49689619-49689630-AT,X-49689644-49689653-TG,X-49689652-49689666-TA,X-49689684-49689694-TA,X-49689706-49689731-TGTATATA,X-49689796-49689805-TA,X-49689885-49689909-ATATATATGTGT,X-49689896-49689905-TA,X-49689928-49690046-GTGTATATATATGTGTGTATATACACACATATATAT,X-49689931-49689940-TA,X-49689967-49689976-TA,X-49690003-49690012-TA,X-49690029-49690065-TATATATGTG,X-49690071-49690108-TATATATGTG,X-49690091-49690135-TATATATGTGTATATATACACA,X-49690145-49690155-TA,X-49690241-49690250-TAA;MOTIFS=ATATATATGTGT,A,TAA,TA,TG,AT,TATATATGTG,GTGTATATATATGTGTGTATATACACACATATATAT,TGTATATA,TATATATGTGTATATATACACA;STRUC=<VC266015>	NA	No	0.223	No	NA,NA	NA	NA
chrX:49690091	601553	INS	108	0.8563	0.5077	2	PAGE1(NA,NA)	NA	NA	NA	NA	NA	NA	NA	NA	No	ID=X-49689546-49689576-A,X-49689575-49689612-AT,X-49689619-49689630-AT,X-49689644-49689653-TG,X-49689652-49689666-TA,X-49689684-49689694-TA,X-49689706-49689731-TGTATATA,X-49689796-49689805-TA,X-49689885-49689909-ATATATATGTGT,X-49689896-49689905-TA,X-49689928-49690046-GTGTATATATATGTGTGTATATACACACATATATAT,X-49689931-49689940-TA,X-49689967-49689976-TA,X-49690003-49690012-TA,X-49690029-49690065-TATATATGTG,X-49690071-49690108-TATATATGTG,X-49690091-49690135-TATATATGTGTATATATACACA,X-49690145-49690155-TA,X-49690241-49690250-TAA;MOTIFS=ATATATATGTGT,A,TAA,TA,TG,AT,TATATATGTG,GTGTATATATATGTGTGTATATACACACATATATAT,TGTATATA,TATATATGTGTATATATACACA;STRUC=<VC266015>	NA	No	0.223	No	NA,NA	NA	NA
chrX:49690130	601554	INS	68	0.88	0.4169	1	PAGE1(NA,NA)	NA	NA	NA	NA	NA	NA	NA	NA	No	ID=X-49689546-49689576-A,X-49689575-49689612-AT,X-49689619-49689630-AT,X-49689644-49689653-TG,X-49689652-49689666-TA,X-49689684-49689694-TA,X-49689706-49689731-TGTATATA,X-49689796-49689805-TA,X-49689885-49689909-ATATATATGTGT,X-49689896-49689905-TA,X-49689928-49690046-GTGTATATATATGTGTGTATATACACACATATATAT,X-49689931-49689940-TA,X-49689967-49689976-TA,X-49690003-49690012-TA,X-49690029-49690065-TATATATGTG,X-49690071-49690108-TATATATGTG,X-49690091-49690135-TATATATGTGTATATATACACA,X-49690145-49690155-TA,X-49690241-49690250-TAA;MOTIFS=ATATATATGTGT,A,TAA,TA,TG,AT,TATATATGTG,GTGTATATATATGTGTGTATATACACACATATATAT,TGTATATA,TATATATGTGTATATATACACA;STRUC=<VC266015>	NA	No	0.223	No	NA,NA	NA	NA
chrX:49706545	601558	INS	72	0.8148	0.6777	3	NA	NA	NA	NA	NA	NA	NA	NA	NA	No	NA	HPRC,HGSVC,1KG-ONT	No	0.223	No	NA,NA	NA	NA
chrX:49706545	601559	INS	51	0.8525	0.542	50	NA	NA	NA	NA	NA	NA	NA	NA	NA	No	NA	HPRC,HGSVC,1KG-ONT	No	0.223	No	NA,NA	NA	NA
chrX:49706545	601557	INS	66	0.9064	0.3502	5	NA	NA	NA	NA	NA	NA	NA	NA	NA	No	NA	HPRC,HGSVC,1KG-ONT	No	0.223	No	NA,NA	NA	NA
chrX:49706545	601556	INS	60	0.9077	0.3521	32	NA	NA	NA	NA	NA	NA	NA	NA	NA	No	NA	HPRC,HGSVC,1KG-ONT	No	0.223	No	NA,NA	NA	NA
chrX:49706545	601555	INS	54	0.9454	0.2039	50	NA	NA	NA	NA	NA	NA	NA	NA	NA	No	NA	HPRC,HGSVC,1KG-ONT	No	0.223	No	NA,NA	NA	NA
chrX:49706570	601560	INS	60	0.9117	0.3289	14	NA	NA	NA	NA	NA	NA	NA	NA	NA	No	ID=X-49706547-49706610-TTC;MOTIFS=TTC;STRUC=<TR4003251>	HPRC,HGSVC,1KG-ONT	No	0.223	No	NA,NA	NA	NA
chrX:49706571	601561	INS	51	0.8024	0.679	201	NA	NA	NA	NA	NA	NA	NA	NA	NA	No	ID=X-49706547-49706610-TTC;MOTIFS=TTC;STRUC=<TR4003251>	HPRC,HGSVC,1KG-ONT	No	0.223	No	NA,NA	NA	NA
chrX:49706571	601562	INS	54	0.9318	0.2496	43	NA	NA	NA	NA	NA	NA	NA	NA	NA	No	ID=X-49706547-49706610-TTC;MOTIFS=TTC;STRUC=<TR4003251>	HPRC,HGSVC,1KG-ONT	No	0.223	No	NA,NA	NA	NA
chrX:49706571	601563	INS	57	0.7975	0.6905	18	NA	NA	NA	NA	NA	NA	NA	NA	NA	No	ID=X-49706547-49706610-TTC;MOTIFS=TTC;STRUC=<TR4003251>	HPRC,HGSVC,1KG-ONT	No	0.223	No	NA,NA	NA	NA
chrX:49706591	601564	INS	57	0.8479	0.5803	1	NA	NA	NA	NA	NA	NA	NA	NA	NA	No	ID=X-49706547-49706610-TTC;MOTIFS=TTC;STRUC=<TR4003251>	HPRC,HGSVC,1KG-ONT	No	0.223	No	NA,NA	NA	NA
chrX:49809378	601565	INS	69	0.9413	0.3488	40	NA	NA	NA	NA	NA	NA	NA	NA	NA	No	NA	HPRC,HGSVC,1KG-ONT	No	1.645	No	NA,NA	NA	NA
chrX:49809777	601566	INS	120	0.8141	0.6922	4	NA	NA	NA	NA	NA	NA	NA	NA	NA	No	ID=X-49809778-49809793-ATTAT,X-49809787-49809796-TAT,X-49809808-49809823-ATTAT,X-49809777-49809837-AATTATATTATATTATTATATAATATAAAT;MOTIFS=AATTATATTATATTATTATATAATATAAAT,TAT,ATTAT;STRUC=<VC266020>	HPRC	No	0.234	No	NA,NA	NA	NA
chrX:49809777	601569	INS	175	0.8383	0.5946	17	NA	NA	NA	NA	NA	NA	NA	NA	NA	No	ID=X-49809778-49809793-ATTAT,X-49809787-49809796-TAT,X-49809808-49809823-ATTAT,X-49809777-49809837-AATTATATTATATTATTATATAATATAAAT;MOTIFS=AATTATATTATATTATTATATAATATAAAT,TAT,ATTAT;STRUC=<VC266020>	HPRC,HGSVC,1KG-ONT	No	0.234	No	NA,NA	NA	NA
chrX:49809777	601568	INS	205	0.9179	0.4835	1	NA	NA	NA	NA	NA	NA	NA	NA	NA	No	ID=X-49809778-49809793-ATTAT,X-49809787-49809796-TAT,X-49809808-49809823-ATTAT,X-49809777-49809837-AATTATATTATATTATTATATAATATAAAT;MOTIFS=AATTATATTATATTATTATATAATATAAAT,TAT,ATTAT;STRUC=<VC266020>	HPRC,HGSVC,1KG-ONT	No	0.234	No	NA,NA	NA	NA
chrX:49809777	601567	INS	150	0.8109	0.6823	15	NA	NA	NA	NA	NA	NA	NA	NA	NA	No	ID=X-49809778-49809793-ATTAT,X-49809787-49809796-TAT,X-49809808-49809823-ATTAT,X-49809777-49809837-AATTATATTATATTATTATATAATATAAAT;MOTIFS=AATTATATTATATTATTATATAATATAAAT,TAT,ATTAT;STRUC=<VC266020>	HPRC,HGSVC,1KG-ONT	No	0.234	No	NA,NA	NA	NA
chrX:49821103	601570	INS	339	0.873	0.4706	1	NA	NA	NA	NA	NA	NA	NA	NA	NA	No	NA	NA	Yes	0.223	No	NA,NA	NA	NA
chrX:49843301	601571	DEL	53	0.8806	0.491	1	NA	NA	NA	NA	NA	NA	NA	NA	NA	No	ID=X-49843294-49843326-TC;MOTIFS=TC;STRUC=<TR4003396>,ID=X-49843321-49843346-CTCTC;MOTIFS=CTCTC;STRUC=<TR4003397>,ID=X-49843341-49843350-CT;MOTIFS=CT;STRUC=<TR4003398>	NA	No	0.853	No	NA,NA	NA	NA
chrX:49895306	601572	INS	100	0.8117	0.6923	1	NA	NA	NA	NA	NA	NA	NA	NA	NA	No	NA	NA	No	0.223	No	NA,NA	NA	NA
chrX:49895328	601573	INS	64	0.8375	0.6175	1	NA	NA	NA	NA	NA	NA	NA	NA	NA	No	ID=X-49895306-49895325-TCTT,X-49895322-49895331-TC,X-49895328-49895361-TCTT,X-49895359-49895375-TTTC,X-49895386-49895406-CCTT,X-49895403-49895418-CTTTT,X-49895416-49895435-TTTTC,X-49895431-49895440-T;MOTIFS=TCTT,TC,CCTT,TTTTC,TTTC,CTTTT,T;STRUC=<VC266023>	HPRC,HGSVC	No	0.223	No	NA,NA	NA	NA
chrX:49895328	601574	INS	52	0.8315	0.6602	36	NA	NA	NA	NA	NA	NA	NA	NA	NA	No	ID=X-49895306-49895325-TCTT,X-49895322-49895331-TC,X-49895328-49895361-TCTT,X-49895359-49895375-TTTC,X-49895386-49895406-CCTT,X-49895403-49895418-CTTTT,X-49895416-49895435-TTTTC,X-49895431-49895440-T;MOTIFS=TCTT,TC,CCTT,TTTTC,TTTC,CTTTT,T;STRUC=<VC266023>	HPRC,HGSVC	No	0.223	No	NA,NA	NA	NA
chrX:49895335	601575	INS	59	0.8908	0.4825	4	NA	NA	NA	NA	NA	NA	NA	NA	NA	No	ID=X-49895306-49895325-TCTT,X-49895322-49895331-TC,X-49895328-49895361-TCTT,X-49895359-49895375-TTTC,X-49895386-49895406-CCTT,X-49895403-49895418-CTTTT,X-49895416-49895435-TTTTC,X-49895431-49895440-T;MOTIFS=TCTT,TC,CCTT,TTTTC,TTTC,CTTTT,T;STRUC=<VC266023>	HPRC,HGSVC	No	0.223	No	NA,NA	NA	NA
chrX:49895368	601576	INS	67	0.7994	0.6928	1	NA	NA	NA	NA	NA	NA	NA	NA	NA	No	ID=X-49895306-49895325-TCTT,X-49895322-49895331-TC,X-49895328-49895361-TCTT,X-49895359-49895375-TTTC,X-49895386-49895406-CCTT,X-49895403-49895418-CTTTT,X-49895416-49895435-TTTTC,X-49895431-49895440-T;MOTIFS=TCTT,TC,CCTT,TTTTC,TTTC,CTTTT,T;STRUC=<VC266023>	HPRC,HGSVC	No	0.223	No	NA,NA	NA	NA
chrX:49895370	601579	INS	57	0.8874	0.4101	12	NA	NA	NA	NA	NA	NA	NA	NA	NA	No	ID=X-49895306-49895325-TCTT,X-49895322-49895331-TC,X-49895328-49895361-TCTT,X-49895359-49895375-TTTC,X-49895386-49895406-CCTT,X-49895403-49895418-CTTTT,X-49895416-49895435-TTTTC,X-49895431-49895440-T;MOTIFS=TCTT,TC,CCTT,TTTTC,TTTC,CTTTT,T;STRUC=<VC266023>	HPRC,HGSVC	No	0.223	No	NA,NA	NA	NA
chrX:49895370	601578	INS	61	0.8979	0.3752	6	NA	NA	NA	NA	NA	NA	NA	NA	NA	No	ID=X-49895306-49895325-TCTT,X-49895322-49895331-TC,X-49895328-49895361-TCTT,X-49895359-49895375-TTTC,X-49895386-49895406-CCTT,X-49895403-49895418-CTTTT,X-49895416-49895435-TTTTC,X-49895431-49895440-T;MOTIFS=TCTT,TC,CCTT,TTTTC,TTTC,CTTTT,T;STRUC=<VC266023>	HPRC,HGSVC	No	0.223	No	NA,NA	NA	NA
chrX:49895370	601577	INS	73	0.8669	0.476	1	NA	NA	NA	NA	NA	NA	NA	NA	NA	No	ID=X-49895306-49895325-TCTT,X-49895322-49895331-TC,X-49895328-49895361-TCTT,X-49895359-49895375-TTTC,X-49895386-49895406-CCTT,X-49895403-49895418-CTTTT,X-49895416-49895435-TTTTC,X-49895431-49895440-T;MOTIFS=TCTT,TC,CCTT,TTTTC,TTTC,CTTTT,T;STRUC=<VC266023>	HPRC,HGSVC	No	0.223	No	NA,NA	NA	NA
chrX:49966577	601580	DEL	2385	0.8875	0.4328	705	CLCN5(NA,NA)	CLCN5(NA,NA)	NA	NA	NA	NA	NA	NA	NA	No	ID=X-49966589-49966611-T,X-49967367-49967376-TGA,X-49968986-49968995-T,X-49969084-49969095-T;MOTIFS=TGA,T;STRUC=<VC266025>	HPRC,HGSVC,1KG-ONT	No	1.615	No	NA,NA	NA	NA
chrX:50022388	601581	INS	297	0.9446	0.2164	246	CLCN5(NA,NA)	CLCN5(NA,NA)	NA	NA	NA	NA	NA	NA	NA	No	NA	HPRC,HGSVC,1KG-ONT	No	0.234	No	NA,NA	NA	NA
chrX:50057375	601606	INS	1482	0.9758	0.1117	56	CLCN5(NA,NA)	CLCN5(NA,NA)	NA	NA	NA	NA	NA	NA	NA	No	NA	HPRC,HGSVC,1KG-ONT	No	0.135	No	NA,NA	NA	NA
chrX:50057375	601607	INS	1612	0.9684	0.1062	57	CLCN5(NA,NA)	CLCN5(NA,NA)	NA	NA	NA	NA	NA	NA	NA	No	NA	HPRC,HGSVC,1KG-ONT	No	0.135	No	NA,NA	NA	NA
chrX:50057375	601608	INS	1768	0.9642	0.1485	61	CLCN5(NA,NA)	CLCN5(NA,NA)	NA	NA	NA	NA	NA	NA	NA	No	NA	HPRC,HGSVC,1KG-ONT	No	0.135	No	NA,NA	NA	NA
chrX:50057375	601595	INS	442	0.8217	0.642	13	CLCN5(NA,NA)	CLCN5(NA,NA)	NA	NA	NA	NA	NA	NA	NA	No	NA	HPRC,HGSVC,1KG-ONT	No	0.135	No	NA,NA	NA	NA
chrX:50057375	601609	INS	1872	0.8179	0.6335	83	CLCN5(NA,NA)	CLCN5(NA,NA)	NA	NA	NA	NA	NA	NA	NA	No	NA	HPRC,HGSVC,1KG-ONT	No	0.135	No	NA,NA	NA	NA
chrX:50057375	601610	INS	2028	0.9289	0.2782	94	CLCN5(NA,NA)	CLCN5(NA,NA)	NA	NA	NA	NA	NA	NA	NA	No	NA	HPRC,HGSVC,1KG-ONT	No	0.135	No	NA,NA	NA	NA
chrX:50057375	601611	INS	2184	0.8643	0.5281	120	CLCN5(NA,NA)	CLCN5(NA,NA)	NA	NA	NA	NA	NA	NA	NA	No	NA	HPRC,HGSVC,1KG-ONT	No	0.135	No	NA,NA	NA	NA
chrX:50057375	601612	INS	2392	0.9596	0.1806	120	CLCN5(NA,NA)	CLCN5(NA,NA)	NA	NA	NA	NA	NA	NA	NA	No	NA	HPRC,HGSVC,1KG-ONT	No	0.135	No	NA,NA	NA	NA
chrX:50057375	601613	INS	2652	0.8694	0.5019	61	CLCN5(NA,NA)	CLCN5(NA,NA)	NA	NA	NA	NA	NA	NA	NA	No	NA	HPRC,HGSVC,1KG-ONT	No	0.135	No	NA,NA	NA	NA
chrX:50057375	601614	INS	2860	0.8933	0.4	48	CLCN5(NA,NA)	CLCN5(NA,NA)	NA	NA	NA	NA	NA	NA	NA	No	NA	HPRC,HGSVC,1KG-ONT	No	0.135	No	NA,NA	NA	NA
chrX:50057375	601615	INS	3068	0.9763	0.1014	63	CLCN5(NA,NA)	CLCN5(NA,NA)	NA	NA	NA	NA	NA	NA	NA	No	NA	HPRC,HGSVC,1KG-ONT	No	0.135	No	NA,NA	NA	NA
chrX:50057375	601616	INS	3250	0.9453	0.2479	55	CLCN5(NA,NA)	CLCN5(NA,NA)	NA	NA	NA	NA	NA	NA	NA	No	NA	HPRC,HGSVC,1KG-ONT	No	0.135	No	NA,NA	NA	NA
chrX:50057375	601617	INS	3484	0.9357	0.2564	42	CLCN5(NA,NA)	CLCN5(NA,NA)	NA	NA	NA	NA	NA	NA	NA	No	NA	HPRC,HGSVC,1KG-ONT	No	0.135	No	NA,NA	NA	NA
chrX:50057375	601618	INS	3692	0.8701	0.4841	51	CLCN5(NA,NA)	CLCN5(NA,NA)	NA	NA	NA	NA	NA	NA	NA	No	NA	HPRC,HGSVC,1KG-ONT	No	0.135	No	NA,NA	NA	NA
chrX:50057375	601619	INS	3900	0.9599	0.1771	53	CLCN5(NA,NA)	CLCN5(NA,NA)	NA	NA	NA	NA	NA	NA	NA	No	NA	HPRC,HGSVC,1KG-ONT	No	0.135	No	NA,NA	NA	NA
chrX:50057375	601620	INS	4108	0.9399	0.2813	43	CLCN5(NA,NA)	CLCN5(NA,NA)	NA	NA	NA	NA	NA	NA	NA	No	NA	HPRC,HGSVC,1KG-ONT	No	0.135	No	NA,NA	NA	NA
chrX:50057375	601621	INS	5798	0.9825	0.0652	5	CLCN5(NA,NA)	CLCN5(NA,NA)	NA	NA	NA	NA	NA	NA	NA	No	NA	HPRC,HGSVC	No	0.135	No	NA,NA	NA	NA
chrX:50057375	601622	INS	6346	0.9003	0.3909	4	CLCN5(NA,NA)	CLCN5(NA,NA)	NA	NA	NA	NA	NA	NA	NA	No	NA	HGSVC	No	0.135	No	NA,NA	NA	NA
chrX:50057375	601623	INS	5090	0.8297	0.5958	9	CLCN5(NA,NA)	CLCN5(NA,NA)	NA	NA	NA	NA	NA	NA	NA	No	NA	HPRC,HGSVC,1KG-ONT	No	0.135	No	NA,NA	NA	NA
chrX:50057375	601624	INS	4661	0.9194	0.2949	5	CLCN5(NA,NA)	CLCN5(NA,NA)	NA	NA	NA	NA	NA	NA	NA	No	NA	HPRC,HGSVC,1KG-ONT	No	0.135	No	NA,NA	NA	NA
chrX:50057375	601625	INS	4395	0.9628	0.1863	4	CLCN5(NA,NA)	CLCN5(NA,NA)	NA	NA	NA	NA	NA	NA	NA	No	NA	HPRC,HGSVC,1KG-ONT	No	0.135	No	NA,NA	NA	NA
chrX:50057375	601604	INS	1222	0.7976	0.6824	24	CLCN5(NA,NA)	CLCN5(NA,NA)	NA	NA	NA	NA	NA	NA	NA	No	NA	HPRC,HGSVC,1KG-ONT	No	0.135	No	NA,NA	NA	NA
chrX:50057375	601582	INS	884	0.8971	0.4143	21	CLCN5(NA,NA)	CLCN5(NA,NA)	NA	NA	NA	NA	NA	NA	NA	No	NA	HPRC,HGSVC,1KG-ONT	No	0.135	No	NA,NA	NA	NA
chrX:50057375	601583	INS	936	0.8874	0.4716	18	CLCN5(NA,NA)	CLCN5(NA,NA)	NA	NA	NA	NA	NA	NA	NA	No	NA	HPRC,HGSVC,1KG-ONT	No	0.135	No	NA,NA	NA	NA
chrX:50057375	601584	INS	988	0.9029	0.364	21	CLCN5(NA,NA)	CLCN5(NA,NA)	NA	NA	NA	NA	NA	NA	NA	No	NA	HPRC,HGSVC,1KG-ONT	No	0.135	No	NA,NA	NA	NA
chrX:50057375	601585	INS	1066	0.8103	0.6371	21	CLCN5(NA,NA)	CLCN5(NA,NA)	NA	NA	NA	NA	NA	NA	NA	No	NA	HPRC,HGSVC,1KG-ONT	No	0.135	No	NA,NA	NA	NA
chrX:50057375	601586	INS	1144	0.8726	0.4641	10	CLCN5(NA,NA)	CLCN5(NA,NA)	NA	NA	NA	NA	NA	NA	NA	No	NA	HPRC,HGSVC,1KG-ONT	No	0.135	No	NA,NA	NA	NA
chrX:50057375	601587	INS	260	0.8424	0.5943	12	CLCN5(NA,NA)	CLCN5(NA,NA)	NA	NA	NA	NA	NA	NA	NA	No	NA	HPRC,HGSVC,1KG-ONT	No	0.135	No	NA,NA	NA	NA
chrX:50057375	601588	INS	286	0.8956	0.3984	4	CLCN5(NA,NA)	CLCN5(NA,NA)	NA	NA	NA	NA	NA	NA	NA	No	NA	HPRC,HGSVC,1KG-ONT	No	0.135	No	NA,NA	NA	NA
chrX:50057375	601589	INS	312	0.9698	0.1336	7	CLCN5(NA,NA)	CLCN5(NA,NA)	NA	NA	NA	NA	NA	NA	NA	No	NA	HPRC,HGSVC,1KG-ONT	No	0.135	No	NA,NA	NA	NA
chrX:50057375	601590	INS	5484	0.9361	0.3468	2	CLCN5(NA,NA)	CLCN5(NA,NA)	NA	NA	NA	NA	NA	NA	NA	No	NA	HPRC,HGSVC	No	0.135	No	NA,NA	NA	NA
chrX:50057375	601591	INS	338	0.896	0.4003	10	CLCN5(NA,NA)	CLCN5(NA,NA)	NA	NA	NA	NA	NA	NA	NA	No	NA	HPRC,1KG-ONT	No	0.135	No	NA,NA	NA	NA
chrX:50057375	601592	INS	364	0.9157	0.3159	8	CLCN5(NA,NA)	CLCN5(NA,NA)	NA	NA	NA	NA	NA	NA	NA	No	NA	HPRC,1KG-ONT	No	0.135	No	NA,NA	NA	NA
chrX:50057375	601594	INS	416	0.8194	0.6771	13	CLCN5(NA,NA)	CLCN5(NA,NA)	NA	NA	NA	NA	NA	NA	NA	No	NA	HPRC,HGSVC,1KG-ONT	No	0.135	No	NA,NA	NA	NA
chrX:50057375	601605	INS	1300	0.8552	0.5431	21	CLCN5(NA,NA)	CLCN5(NA,NA)	NA	NA	NA	NA	NA	NA	NA	No	NA	HPRC,HGSVC,1KG-ONT	No	0.135	No	NA,NA	NA	NA
chrX:50057375	601603	INS	832	0.8355	0.613	30	CLCN5(NA,NA)	CLCN5(NA,NA)	NA	NA	NA	NA	NA	NA	NA	No	NA	HPRC,HGSVC,1KG-ONT	No	0.135	No	NA,NA	NA	NA
chrX:50057375	601602	INS	780	0.8796	0.4992	13	CLCN5(NA,NA)	CLCN5(NA,NA)	NA	NA	NA	NA	NA	NA	NA	No	NA	HPRC,HGSVC,1KG-ONT	No	0.135	No	NA,NA	NA	NA
chrX:50057375	601601	INS	728	0.8591	0.5074	25	CLCN5(NA,NA)	CLCN5(NA,NA)	NA	NA	NA	NA	NA	NA	NA	No	NA	HPRC,HGSVC,1KG-ONT	No	0.135	No	NA,NA	NA	NA
chrX:50057375	601600	INS	650	0.9131	0.3306	32	CLCN5(NA,NA)	CLCN5(NA,NA)	NA	NA	NA	NA	NA	NA	NA	No	NA	HPRC,HGSVC	No	0.135	No	NA,NA	NA	NA
chrX:50057375	601599	INS	598	0.8919	0.3849	21	CLCN5(NA,NA)	CLCN5(NA,NA)	NA	NA	NA	NA	NA	NA	NA	No	NA	HPRC,HGSVC	No	0.135	No	NA,NA	NA	NA
chrX:50057375	601598	INS	546	0.8398	0.5868	16	CLCN5(NA,NA)	CLCN5(NA,NA)	NA	NA	NA	NA	NA	NA	NA	No	NA	HPRC,HGSVC,1KG-ONT	No	0.135	No	NA,NA	NA	NA
chrX:50057375	601597	INS	494	0.9162	0.3077	14	CLCN5(NA,NA)	CLCN5(NA,NA)	NA	NA	NA	NA	NA	NA	NA	No	NA	HPRC,HGSVC,1KG-ONT	No	0.135	No	NA,NA	NA	NA
chrX:50057375	601596	INS	468	0.9306	0.2605	7	CLCN5(NA,NA)	CLCN5(NA,NA)	NA	NA	NA	NA	NA	NA	NA	No	NA	HPRC,HGSVC,1KG-ONT	No	0.135	No	NA,NA	NA	NA
chrX:50057375	601593	INS	390	0.8235	0.6314	14	CLCN5(NA,NA)	CLCN5(NA,NA)	NA	NA	NA	NA	NA	NA	NA	No	NA	HPRC,HGSVC,1KG-ONT	No	0.135	No	NA,NA	NA	NA
chrX:50057439	601626	INS	52	0.8006	0.6854	5	CLCN5(NA,NA)	CLCN5(NA,NA)	NA	NA	NA	NA	NA	NA	NA	No	ID=X-50057375-50057697-TCCTGGATAGATACTATCCAGGACTC;MOTIFS=TCCTGGATAGATACTATCCAGGACTC;STRUC=<TR4003714>	NA	No	0.0	No	NA,NA	NA	NA
chrX:50057472	601627	INS	198	0.8161	0.6519	23	CLCN5(NA,NA)	CLCN5(NA,NA)	NA	NA	NA	NA	NA	NA	NA	No	ID=X-50057375-50057697-TCCTGGATAGATACTATCCAGGACTC;MOTIFS=TCCTGGATAGATACTATCCAGGACTC;STRUC=<TR4003714>	HPRC,HGSVC,1KG-ONT	No	0.0	No	NA,NA	NA	NA
chrX:50057472	601628	INS	226	0.9445	0.3302	57	CLCN5(NA,NA)	CLCN5(NA,NA)	NA	NA	NA	NA	NA	NA	NA	No	ID=X-50057375-50057697-TCCTGGATAGATACTATCCAGGACTC;MOTIFS=TCCTGGATAGATACTATCCAGGACTC;STRUC=<TR4003714>	HPRC,HGSVC,1KG-ONT	No	0.0	No	NA,NA	NA	NA
chrX:50057472	601629	INS	254	0.838	0.6121	14	CLCN5(NA,NA)	CLCN5(NA,NA)	NA	NA	NA	NA	NA	NA	NA	No	ID=X-50057375-50057697-TCCTGGATAGATACTATCCAGGACTC;MOTIFS=TCCTGGATAGATACTATCCAGGACTC;STRUC=<TR4003714>	HPRC,HGSVC,1KG-ONT	No	0.0	No	NA,NA	NA	NA
chrX:50057472	601630	INS	282	0.8774	0.4373	7	CLCN5(NA,NA)	CLCN5(NA,NA)	NA	NA	NA	NA	NA	NA	NA	No	ID=X-50057375-50057697-TCCTGGATAGATACTATCCAGGACTC;MOTIFS=TCCTGGATAGATACTATCCAGGACTC;STRUC=<TR4003714>	HPRC,HGSVC,1KG-ONT	No	0.0	No	NA,NA	NA	NA
chrX:50057472	601631	INS	338	0.908	0.3331	5	CLCN5(NA,NA)	CLCN5(NA,NA)	NA	NA	NA	NA	NA	NA	NA	No	ID=X-50057375-50057697-TCCTGGATAGATACTATCCAGGACTC;MOTIFS=TCCTGGATAGATACTATCCAGGACTC;STRUC=<TR4003714>	HPRC,1KG-ONT	No	0.0	No	NA,NA	NA	NA
chrX:50057567	601632	INS	1031	0.924	0.2819	38	CLCN5(NA,NA)	CLCN5(NA,NA)	NA	NA	NA	NA	NA	NA	NA	No	ID=X-50057375-50057697-TCCTGGATAGATACTATCCAGGACTC;MOTIFS=TCCTGGATAGATACTATCCAGGACTC;STRUC=<TR4003714>	HPRC,HGSVC,1KG-ONT	No	0.0	No	NA,NA	NA	NA
chrX:50057645	601634	INS	1386	0.9087	0.3285	150	CLCN5(NA,NA)	CLCN5(NA,NA)	NA	NA	NA	NA	NA	NA	NA	No	ID=X-50057375-50057697-TCCTGGATAGATACTATCCAGGACTC;MOTIFS=TCCTGGATAGATACTATCCAGGACTC;STRUC=<TR4003714>	HPRC,HGSVC,1KG-ONT	No	0.0	No	NA,NA	NA	NA
chrX:50057645	601633	INS	1109	0.82	0.6299	20	CLCN5(NA,NA)	CLCN5(NA,NA)	NA	NA	NA	NA	NA	NA	NA	No	ID=X-50057375-50057697-TCCTGGATAGATACTATCCAGGACTC;MOTIFS=TCCTGGATAGATACTATCCAGGACTC;STRUC=<TR4003714>	HPRC,HGSVC,1KG-ONT	No	0.0	No	NA,NA	NA	NA
chrX:50060746	601635	INS	358	0.8255	0.6836	1	CLCN5(NA,NA)	CLCN5(NA,NA)	NA	NA	NA	NA	NA	NA	NA	No	NA	NA	No	0.004	No	NA,NA	NA	NA
chrX:50074884	601636	INS	732	0.832	0.6397	1	CLCN5(NA,NA)	CLCN5(NA,NA)	NA	NA	NA	NA	NA	NA	NA	No	NA	NA	No	15.0	No	NA,NA	NA	NA
chrX:50154261	601637	DEL	68	0.8843	0.4196	2	NA	NA	NA	NA	NA	NA	NA	NA	NA	No	NA	NA	Yes	0.546	No	NA,NA	NA	NA
chrX:50162906	601638	DEL	201	0.8251	0.6318	5	NA	NA	NA	NA	NA	NA	NA	NA	NA	No	NA	NA	No	0.136	No	NA,NA	NA	NA
chrX:50180645	601639	DEL	1132	0.8803	0.6062	7	NA	NA	NA	NA	NA	NA	NA	NA	enhancer	No	ID=X-50180705-50180729-T;MOTIFS=T;STRUC=<TR4003900>	HPRC	Yes	3.429	No	NA,NA	NA	NA
chrX:50188054	601640	DEL	66	0.9311	0.2836	7	NA	NA	NA	NA	NA	NA	NA	NA	NA	No	NA	NA	No	0.621	No	NA,NA	NA	NA
chrX:50225991	601641	DEL	259	0.8307	0.6261	5	CCNB3(NA,NA)	NA	CCNB3(NA,NA)	NA	NA	NA	NA	NA	NA	No	ID=X-50226000-50226009-AT;MOTIFS=AT;STRUC=<TR4003965>,ID=X-50226023-50226034-AT;MOTIFS=AT;STRUC=<TR4003966>,ID=X-50226036-50226045-AT;MOTIFS=AT;STRUC=<TR4003967>,ID=X-50226048-50226057-AT,X-50226069-50226078-AT,X-50226090-50226099-AT,X-50226111-50226123-AT,X-50226126-50226135-AT,X-50226146-50226155-TA,X-50226190-50226199-AT,X-50226201-50226211-AT,X-50226212-50226222-TA,X-50226224-50226234-AT,X-50226235-50226245-TA,X-50226247-50226257-AT,X-50226258-50226268-TA,X-50226270-50226280-AT,X-50226281-50226291-TA,X-50226212-50226304-TATATATATAGAATATATATATA,X-50226293-50226304-AT,X-50226317-50226326-AT,X-50226329-50226340-AT,X-50226342-50226351-AT,X-50226365-50226374-AT,X-50226377-50226388-AT,X-50226390-50226399-AT,X-50226402-50226411-AT;MOTIFS=TATATATATAGAATATATATATA,TA,AT;STRUC=<VC266036>,ID=X-50226190-50226303-ATATATATAGAATATATATATTT;MOTIFS=ATATATATAGAATATATATATTT;STRUC=<TR4003968>	HPRC	No	0.935	No	NA,NA	NA	NA
chrX:50226190	601643	INS	115	0.807	0.6621	10	CCNB3(NA,NA)	NA	CCNB3(NA,NA)	NA	NA	NA	NA	NA	NA	No	ID=X-50226048-50226057-AT,X-50226069-50226078-AT,X-50226090-50226099-AT,X-50226111-50226123-AT,X-50226126-50226135-AT,X-50226146-50226155-TA,X-50226190-50226199-AT,X-50226201-50226211-AT,X-50226212-50226222-TA,X-50226224-50226234-AT,X-50226235-50226245-TA,X-50226247-50226257-AT,X-50226258-50226268-TA,X-50226270-50226280-AT,X-50226281-50226291-TA,X-50226212-50226304-TATATATATAGAATATATATATA,X-50226293-50226304-AT,X-50226317-50226326-AT,X-50226329-50226340-AT,X-50226342-50226351-AT,X-50226365-50226374-AT,X-50226377-50226388-AT,X-50226390-50226399-AT,X-50226402-50226411-AT;MOTIFS=TATATATATAGAATATATATATA,TA,AT;STRUC=<VC266036>	HPRC	No	0.234	No	NA,NA	NA	NA
chrX:50226190	601642	INS	69	0.8461	0.5693	22	CCNB3(NA,NA)	NA	CCNB3(NA,NA)	NA	NA	NA	NA	NA	NA	No	ID=X-50226048-50226057-AT,X-50226069-50226078-AT,X-50226090-50226099-AT,X-50226111-50226123-AT,X-50226126-50226135-AT,X-50226146-50226155-TA,X-50226190-50226199-AT,X-50226201-50226211-AT,X-50226212-50226222-TA,X-50226224-50226234-AT,X-50226235-50226245-TA,X-50226247-50226257-AT,X-50226258-50226268-TA,X-50226270-50226280-AT,X-50226281-50226291-TA,X-50226212-50226304-TATATATATAGAATATATATATA,X-50226293-50226304-AT,X-50226317-50226326-AT,X-50226329-50226340-AT,X-50226342-50226351-AT,X-50226365-50226374-AT,X-50226377-50226388-AT,X-50226390-50226399-AT,X-50226402-50226411-AT;MOTIFS=TATATATATAGAATATATATATA,TA,AT;STRUC=<VC266036>	HPRC,HGSVC,1KG-ONT	No	0.234	No	NA,NA	NA	NA
chrX:50226598	601644	INS	50	0.804	0.6858	108	CCNB3(NA,NA)	NA	CCNB3(NA,NA)	NA	NA	NA	NA	NA	NA	No	ID=X-50226585-50226671-AAATATATATATAGAATATATCTAT;MOTIFS=AAATATATATATAGAATATATCTAT;STRUC=<TR4003979>,ID=X-50226587-50226598-AT;MOTIFS=AT;STRUC=<TR4003980>	HPRC,HGSVC,1KG-ONT	Yes	0.234	No	NA,NA	NA	NA
chrX:50287937	601646	DEL	244	0.8581	0.5326	18	CCNB3(NA,NA)	NA	CCNB3(NA,NA)	NA	NA	NA	NA	NA	NA	No	ID=X-50288146-50288155-TAA;MOTIFS=TAA;STRUC=<TR4004081>	NA	Yes	1.067	No	NA,NA	NA	NA
chrX:50310963	601647	INS	493	0.8636	0.5488	1	CCNB3(NA,NA)	NA	CCNB3(NA,NA)	NA	CCNB3(NA,NA)	NA	CCNB3(NA,NA)	NA	NA	No	NA	NA	No	5.167	No	NA,NA	NA	NA
chrX:50412001	601648	INS	1205	0.9104	0.3262	14	DGKK(NA,NA)	NA	NA	NA	NA	NA	NA	NA	NA	No	NA	HGSVC	Yes	0.216	No	NA,NA	NA	NA
chrX:50447331	601649	INS	50	0.9638	0.3807	33	DGKK(NA,NA)	NA	NA	NA	NA	NA	NA	NA	NA	No	ID=X-50447185-50447195-TA,X-50447195-50447207-AT,X-50447312-50447323-TG,X-50447326-50447343-TA,X-50447331-50447421-ATATATATATATTATATATATATATA,X-50447343-50447357-TA,X-50447347-50447380-TATATATATAT,X-50447357-50447369-AT,X-50447369-50447383-TA,X-50447383-50447395-AT,X-50447395-50447409-TA,X-50447409-50447427-AT,X-50447427-50447438-TA;MOTIFS=ATATATATATATTATATATATATATA,TG,TA,AT,TATATATATAT;STRUC=<VC266050>	HPRC,1KG-ONT	No	0.234	No	NA,NA	NA	NA
chrX:50447339	601650	DEL	70	0.8473	0.5605	29	DGKK(NA,NA)	NA	NA	NA	NA	NA	NA	NA	NA	No	ID=X-50447185-50447195-TA,X-50447195-50447207-AT,X-50447312-50447323-TG,X-50447326-50447343-TA,X-50447331-50447421-ATATATATATATTATATATATATATA,X-50447343-50447357-TA,X-50447347-50447380-TATATATATAT,X-50447357-50447369-AT,X-50447369-50447383-TA,X-50447383-50447395-AT,X-50447395-50447409-TA,X-50447409-50447427-AT,X-50447427-50447438-TA;MOTIFS=ATATATATATATTATATATATATATA,TG,TA,AT,TATATATATAT;STRUC=<VC266050>	HPRC,1KG-ONT	No	2.119	No	NA,NA	NA	NA
chrX:50447342	601651	DEL	53	0.8886	0.4012	58	DGKK(NA,NA)	NA	NA	NA	NA	NA	NA	NA	NA	No	ID=X-50447185-50447195-TA,X-50447195-50447207-AT,X-50447312-50447323-TG,X-50447326-50447343-TA,X-50447331-50447421-ATATATATATATTATATATATATATA,X-50447343-50447357-TA,X-50447347-50447380-TATATATATAT,X-50447357-50447369-AT,X-50447369-50447383-TA,X-50447383-50447395-AT,X-50447395-50447409-TA,X-50447409-50447427-AT,X-50447427-50447438-TA;MOTIFS=ATATATATATATTATATATATATATA,TG,TA,AT,TATATATATAT;STRUC=<VC266050>	HPRC,1KG-ONT	No	2.081	No	NA,NA	NA	NA
chrX:50447348	601652	DEL	51	0.7961	0.6851	448	DGKK(NA,NA)	NA	NA	NA	NA	NA	NA	NA	NA	No	ID=X-50447185-50447195-TA,X-50447195-50447207-AT,X-50447312-50447323-TG,X-50447326-50447343-TA,X-50447331-50447421-ATATATATATATTATATATATATATA,X-50447343-50447357-TA,X-50447347-50447380-TATATATATAT,X-50447357-50447369-AT,X-50447369-50447383-TA,X-50447383-50447395-AT,X-50447395-50447409-TA,X-50447409-50447427-AT,X-50447427-50447438-TA;MOTIFS=ATATATATATATTATATATATATATA,TG,TA,AT,TATATATATAT;STRUC=<VC266050>	HPRC,1KG-ONT	No	2.081	No	NA,NA	NA	NA
chrX:50447354	601653	DEL	56	0.9294	0.2765	36	DGKK(NA,NA)	NA	NA	NA	NA	NA	NA	NA	NA	No	ID=X-50447185-50447195-TA,X-50447195-50447207-AT,X-50447312-50447323-TG,X-50447326-50447343-TA,X-50447331-50447421-ATATATATATATTATATATATATATA,X-50447343-50447357-TA,X-50447347-50447380-TATATATATAT,X-50447357-50447369-AT,X-50447369-50447383-TA,X-50447383-50447395-AT,X-50447395-50447409-TA,X-50447409-50447427-AT,X-50447427-50447438-TA;MOTIFS=ATATATATATATTATATATATATATA,TG,TA,AT,TATATATATAT;STRUC=<VC266050>	HPRC,1KG-ONT	No	2.092	No	NA,NA	NA	NA
chrX:50447357	601654	INS	58	0.8114	0.6707	4	DGKK(NA,NA)	NA	NA	NA	NA	NA	NA	NA	NA	No	ID=X-50447185-50447195-TA,X-50447195-50447207-AT,X-50447312-50447323-TG,X-50447326-50447343-TA,X-50447331-50447421-ATATATATATATTATATATATATATA,X-50447343-50447357-TA,X-50447347-50447380-TATATATATAT,X-50447357-50447369-AT,X-50447369-50447383-TA,X-50447383-50447395-AT,X-50447395-50447409-TA,X-50447409-50447427-AT,X-50447427-50447438-TA;MOTIFS=ATATATATATATTATATATATATATA,TG,TA,AT,TATATATATAT;STRUC=<VC266050>	HPRC,1KG-ONT	No	0.234	No	NA,NA	NA	NA
chrX:50447368	601655	DEL	60	0.9044	0.3402	37	DGKK(NA,NA)	NA	NA	NA	NA	NA	NA	NA	NA	No	ID=X-50447185-50447195-TA,X-50447195-50447207-AT,X-50447312-50447323-TG,X-50447326-50447343-TA,X-50447331-50447421-ATATATATATATTATATATATATATA,X-50447343-50447357-TA,X-50447347-50447380-TATATATATAT,X-50447357-50447369-AT,X-50447369-50447383-TA,X-50447383-50447395-AT,X-50447395-50447409-TA,X-50447409-50447427-AT,X-50447427-50447438-TA;MOTIFS=ATATATATATATTATATATATATATA,TG,TA,AT,TATATATATAT;STRUC=<VC266050>	HPRC,1KG-ONT	No	2.071	No	NA,NA	NA	NA
chrX:50463498	601656	INS	97	0.8979	0.4509	1	DGKK(NA,NA)	NA	NA	NA	NA	NA	NA	NA	NA	No	ID=X-50463497-50463509-CCCT;MOTIFS=CCCT;STRUC=<TR4004298>	1KG-ONT	No	1.852	No	NA,NA	NA	NA
chrX:50463548	601657	INS	78	0.8765	0.4757	1	DGKK(NA,NA)	NA	NA	NA	NA	NA	NA	NA	NA	No	NA	1KG-ONT	No	1.82	No	NA,NA	NA	NA
chrX:50563506	601658	INS	54	0.8187	0.6669	11	NA	NA	NA	NA	NA	NA	NA	NA	NA	No	NA	NA	No	0.234	No	NA,NA	NA	NA
chrX:50563520	601659	INS	50	0.8427	0.599	18	NA	NA	NA	NA	NA	NA	NA	NA	NA	No	ID=X-50563506-50563522-AT;MOTIFS=AT;STRUC=<TR4004429>	NA	No	0.234	No	NA,NA	NA	NA
chrX:50591694	601660	INS	184	0.8047	0.6724	1	SHROOM4(NA,NA)	SHROOM4(NA,NA)	NA	NA	NA	NA	NA	NA	NA	No	ID=X-50591669-50591696-TTTC;MOTIFS=TTTC;STRUC=(TTTC)n	NA	No	0.198	No	NA,NA	NA	NA
chrX:50613892	601661	INS	329	0.8996	0.3692	8	SHROOM4(NA,NA)	SHROOM4(NA,NA)	NA	NA	NA	NA	NA	NA	NA	No	NA	HGSVC,1KG-ONT	Yes	6.69	No	NA,NA	NA	NA
chrX:50618277	601662	DEL	52	0.863	0.5369	11	SHROOM4(NA,NA)	SHROOM4(NA,NA)	NA	NA	NA	NA	NA	NA	NA	No	ID=X-50618262-50618277-TCTTC;MOTIFS=TCTTC;STRUC=(TCTTC)n,ID=X-50618278-50618422-CCTT;MOTIFS=CCTT;STRUC=<TR4004508>	HPRC,HGSVC	No	1.76	No	NA,NA	NA	NA
chrX:50618277	601663	DEL	56	0.8295	0.5959	8	SHROOM4(NA,NA)	SHROOM4(NA,NA)	NA	NA	NA	NA	NA	NA	NA	No	ID=X-50618262-50618277-TCTTC;MOTIFS=TCTTC;STRUC=(TCTTC)n,ID=X-50618278-50618422-CCTT;MOTIFS=CCTT;STRUC=<TR4004508>	HPRC,HGSVC,1KG-ONT	No	1.76	No	NA,NA	NA	NA
chrX:50618277	601664	DEL	60	0.9002	0.3601	14	SHROOM4(NA,NA)	SHROOM4(NA,NA)	NA	NA	NA	NA	NA	NA	NA	No	ID=X-50618262-50618277-TCTTC;MOTIFS=TCTTC;STRUC=(TCTTC)n,ID=X-50618278-50618422-CCTT;MOTIFS=CCTT;STRUC=<TR4004508>	HPRC,HGSVC,1KG-ONT	No	1.691	No	NA,NA	NA	NA
chrX:50618277	601665	DEL	64	0.8614	0.5081	39	SHROOM4(NA,NA)	SHROOM4(NA,NA)	NA	NA	NA	NA	NA	NA	NA	No	ID=X-50618262-50618277-TCTTC;MOTIFS=TCTTC;STRUC=(TCTTC)n,ID=X-50618278-50618422-CCTT;MOTIFS=CCTT;STRUC=<TR4004508>	HPRC,HGSVC,1KG-ONT	No	1.704	No	NA,NA	NA	NA
chrX:50618277	601666	DEL	68	0.9045	0.3484	31	SHROOM4(NA,NA)	SHROOM4(NA,NA)	NA	NA	NA	NA	NA	NA	NA	No	ID=X-50618262-50618277-TCTTC;MOTIFS=TCTTC;STRUC=(TCTTC)n,ID=X-50618278-50618422-CCTT;MOTIFS=CCTT;STRUC=<TR4004508>	HPRC,HGSVC,1KG-ONT	No	1.704	No	NA,NA	NA	NA
chrX:50618277	601667	DEL	72	0.8236	0.6433	95	SHROOM4(NA,NA)	SHROOM4(NA,NA)	NA	NA	NA	NA	NA	NA	NA	No	ID=X-50618262-50618277-TCTTC;MOTIFS=TCTTC;STRUC=(TCTTC)n,ID=X-50618278-50618422-CCTT;MOTIFS=CCTT;STRUC=<TR4004508>	HPRC,HGSVC,1KG-ONT	No	1.507	No	NA,NA	NA	NA
chrX:50618277	601668	DEL	76	0.8802	0.4303	193	SHROOM4(NA,NA)	SHROOM4(NA,NA)	NA	NA	NA	NA	NA	NA	NA	No	ID=X-50618262-50618277-TCTTC;MOTIFS=TCTTC;STRUC=(TCTTC)n,ID=X-50618278-50618422-CCTT;MOTIFS=CCTT;STRUC=<TR4004508>	HPRC,HGSVC,1KG-ONT	No	1.507	No	NA,NA	NA	NA
chrX:50618277	601669	DEL	84	0.9075	0.3524	260	SHROOM4(NA,NA)	SHROOM4(NA,NA)	NA	NA	NA	NA	NA	NA	NA	No	ID=X-50618262-50618277-TCTTC;MOTIFS=TCTTC;STRUC=(TCTTC)n,ID=X-50618278-50618422-CCTT;MOTIFS=CCTT;STRUC=<TR4004508>	HPRC,HGSVC,1KG-ONT	No	1.492	No	NA,NA	NA	NA
chrX:50618277	601670	DEL	96	0.9603	0.1624	13	SHROOM4(NA,NA)	SHROOM4(NA,NA)	NA	NA	NA	NA	NA	NA	NA	No	ID=X-50618262-50618277-TCTTC;MOTIFS=TCTTC;STRUC=(TCTTC)n,ID=X-50618278-50618422-CCTT;MOTIFS=CCTT;STRUC=<TR4004508>	HPRC,HGSVC,1KG-ONT	No	1.351	No	NA,NA	NA	NA
chrX:50648314	601671	DEL	6852	0.9752	0.2494	1	SHROOM4(NA,NA)	SHROOM4(NA,NA)	NA	NA	NA	NA	NA	NA	NA	No	ID=X-50648468-50648478-GAA;MOTIFS=GAA;STRUC=<TR4004557>,ID=X-50650517-50650532-T;MOTIFS=T;STRUC=<TR4004558>,ID=X-50651083-50651099-AAAC;MOTIFS=AAAC;STRUC=<TR4004559>,ID=X-50651211-50651224-GTG;MOTIFS=GTG;STRUC=<TR4004560>,ID=X-50654024-50654033-GCT;MOTIFS=GCT;STRUC=<TR4004561>,ID=X-50654593-50654603-ATT;MOTIFS=ATT;STRUC=<TR4004562>,ID=X-50654768-50654777-ATT;MOTIFS=ATT;STRUC=<TR4004563>	HPRC,1KG-ONT	No	3.084	No	NA,NA	NA	NA
chrX:50737413	601672	INS	72	0.8804	0.4426	6	SHROOM4(NA,NA)	SHROOM4(NA,NA)	NA	NA	NA	NA	NA	NA	NA	No	NA	NA	Yes	5.179	No	NA,NA	NA	NA
chrX:50741348	601673	INS	6076	0.8447	0.5726	3	SHROOM4(NA,NA)	SHROOM4(NA,NA)	NA	NA	NA	NA	NA	NA	NA	No	NA	NA	No	1.616	No	NA,NA	NA	NA
chrX:50744693	601674	DEL	2158	0.8353	0.683	1	SHROOM4(NA,NA)	SHROOM4(NA,NA)	NA	NA	NA	NA	NA	NA	NA	No	ID=X-50745104-50745114-GT;MOTIFS=GT;STRUC=<TR4004693>,ID=X-50745178-50745187-TC;MOTIFS=TC;STRUC=<TR4004694>,ID=X-50745313-50745325-AGTC;MOTIFS=AGTC;STRUC=<TR4004695>,ID=X-50745450-50745460-A;MOTIFS=A;STRUC=<TR4004696>,ID=X-50745784-50745793-GGA;MOTIFS=GGA;STRUC=<TR4004697>	NA	Yes	2.799	No	NA,NA	NA	NA
chrX:50761859	601675	INS	699	0.8752	0.4897	1	SHROOM4(NA,NA)	SHROOM4(NA,NA)	NA	NA	NA	NA	NA	NA	NA	No	NA	NA	No	2.107	No	NA,NA	NA	NA
chrX:50786266	601676	INS	60	0.8105	0.6838	1	SHROOM4(NA,NA)	SHROOM4(NA,NA)	NA	NA	NA	NA	NA	NA	NA	No	NA	NA	No	2.538	No	NA,NA	NA	NA
chrX:50795040	601677	DEL	50	0.9076	0.3471	649	SHROOM4(NA,NA)	SHROOM4(NA,NA)	NA	NA	NA	NA	NA	NA	NA	No	ID=X-50794870-50794879-TA,X-50794902-50794920-TA,X-50794937-50794946-AT,X-50794961-50794973-AT,X-50795007-50795016-TA,X-50795019-50795028-TA,X-50795040-50795050-AT,X-50795051-50795061-AT,X-50795051-50795139-ATATATATATGAT,X-50795062-50795074-AT,X-50795075-50795087-AT,X-50795088-50795100-AT,X-50795101-50795113-AT,X-50795114-50795126-AT,X-50795127-50795145-AT,X-50795146-50795166-AT,X-50795167-50795182-AT,X-50795279-50795292-AAGA;MOTIFS=ATATATATATGAT,AAGA,TA,AT;STRUC=<VC266073>	HPRC,HGSVC,1KG-ONT	Yes	0.003	No	NA,NA	NA	NA
chrX:50795040	601678	DEL	61	0.8918	0.3843	14	SHROOM4(NA,NA)	SHROOM4(NA,NA)	NA	NA	NA	NA	NA	NA	NA	No	ID=X-50794870-50794879-TA,X-50794902-50794920-TA,X-50794937-50794946-AT,X-50794961-50794973-AT,X-50795007-50795016-TA,X-50795019-50795028-TA,X-50795040-50795050-AT,X-50795051-50795061-AT,X-50795051-50795139-ATATATATATGAT,X-50795062-50795074-AT,X-50795075-50795087-AT,X-50795088-50795100-AT,X-50795101-50795113-AT,X-50795114-50795126-AT,X-50795127-50795145-AT,X-50795146-50795166-AT,X-50795167-50795182-AT,X-50795279-50795292-AAGA;MOTIFS=ATATATATATGAT,AAGA,TA,AT;STRUC=<VC266073>	HPRC,HGSVC,1KG-ONT	Yes	0.004	No	NA,NA	NA	NA
chrX:50795040	601679	DEL	74	0.9418	0.2231	10	SHROOM4(NA,NA)	SHROOM4(NA,NA)	NA	NA	NA	NA	NA	NA	NA	No	ID=X-50794870-50794879-TA,X-50794902-50794920-TA,X-50794937-50794946-AT,X-50794961-50794973-AT,X-50795007-50795016-TA,X-50795019-50795028-TA,X-50795040-50795050-AT,X-50795051-50795061-AT,X-50795051-50795139-ATATATATATGAT,X-50795062-50795074-AT,X-50795075-50795087-AT,X-50795088-50795100-AT,X-50795101-50795113-AT,X-50795114-50795126-AT,X-50795127-50795145-AT,X-50795146-50795166-AT,X-50795167-50795182-AT,X-50795279-50795292-AAGA;MOTIFS=ATATATATATGAT,AAGA,TA,AT;STRUC=<VC266073>	HPRC,HGSVC,1KG-ONT	Yes	1.062	No	NA,NA	NA	NA
chrX:50795044	601680	DEL	102	0.8963	0.4175	1	SHROOM4(NA,NA)	SHROOM4(NA,NA)	NA	NA	NA	NA	NA	NA	NA	No	ID=X-50794870-50794879-TA,X-50794902-50794920-TA,X-50794937-50794946-AT,X-50794961-50794973-AT,X-50795007-50795016-TA,X-50795019-50795028-TA,X-50795040-50795050-AT,X-50795051-50795061-AT,X-50795051-50795139-ATATATATATGAT,X-50795062-50795074-AT,X-50795075-50795087-AT,X-50795088-50795100-AT,X-50795101-50795113-AT,X-50795114-50795126-AT,X-50795127-50795145-AT,X-50795146-50795166-AT,X-50795167-50795182-AT,X-50795279-50795292-AAGA;MOTIFS=ATATATATATGAT,AAGA,TA,AT;STRUC=<VC266073>	HPRC	Yes	1.957	No	NA,NA	NA	NA
chrX:50795046	601681	DEL	121	0.8744	0.4653	1	SHROOM4(NA,NA)	SHROOM4(NA,NA)	NA	NA	NA	NA	NA	NA	NA	No	ID=X-50794870-50794879-TA,X-50794902-50794920-TA,X-50794937-50794946-AT,X-50794961-50794973-AT,X-50795007-50795016-TA,X-50795019-50795028-TA,X-50795040-50795050-AT,X-50795051-50795061-AT,X-50795051-50795139-ATATATATATGAT,X-50795062-50795074-AT,X-50795075-50795087-AT,X-50795088-50795100-AT,X-50795101-50795113-AT,X-50795114-50795126-AT,X-50795127-50795145-AT,X-50795146-50795166-AT,X-50795167-50795182-AT,X-50795279-50795292-AAGA;MOTIFS=ATATATATATGAT,AAGA,TA,AT;STRUC=<VC266073>	NA	No	2.132	No	NA,NA	NA	NA
chrX:50795055	601682	INS	78	0.8614	0.557	1	SHROOM4(NA,NA)	SHROOM4(NA,NA)	NA	NA	NA	NA	NA	NA	NA	No	ID=X-50794870-50794879-TA,X-50794902-50794920-TA,X-50794937-50794946-AT,X-50794961-50794973-AT,X-50795007-50795016-TA,X-50795019-50795028-TA,X-50795040-50795050-AT,X-50795051-50795061-AT,X-50795051-50795139-ATATATATATGAT,X-50795062-50795074-AT,X-50795075-50795087-AT,X-50795088-50795100-AT,X-50795101-50795113-AT,X-50795114-50795126-AT,X-50795127-50795145-AT,X-50795146-50795166-AT,X-50795167-50795182-AT,X-50795279-50795292-AAGA;MOTIFS=ATATATATATGAT,AAGA,TA,AT;STRUC=<VC266073>	HGSVC	No	1.616	No	NA,NA	NA	NA
chrX:50795077	601684	DEL	90	0.87	0.4994	41	SHROOM4(NA,NA)	SHROOM4(NA,NA)	NA	NA	NA	NA	NA	NA	NA	No	ID=X-50794870-50794879-TA,X-50794902-50794920-TA,X-50794937-50794946-AT,X-50794961-50794973-AT,X-50795007-50795016-TA,X-50795019-50795028-TA,X-50795040-50795050-AT,X-50795051-50795061-AT,X-50795051-50795139-ATATATATATGAT,X-50795062-50795074-AT,X-50795075-50795087-AT,X-50795088-50795100-AT,X-50795101-50795113-AT,X-50795114-50795126-AT,X-50795127-50795145-AT,X-50795146-50795166-AT,X-50795167-50795182-AT,X-50795279-50795292-AAGA;MOTIFS=ATATATATATGAT,AAGA,TA,AT;STRUC=<VC266073>	HPRC,HGSVC,1KG-ONT	Yes	2.144	No	NA,NA	NA	NA
chrX:50795077	601683	INS	85	0.8611	0.5284	6	SHROOM4(NA,NA)	SHROOM4(NA,NA)	NA	NA	NA	NA	NA	NA	NA	No	ID=X-50794870-50794879-TA,X-50794902-50794920-TA,X-50794937-50794946-AT,X-50794961-50794973-AT,X-50795007-50795016-TA,X-50795019-50795028-TA,X-50795040-50795050-AT,X-50795051-50795061-AT,X-50795051-50795139-ATATATATATGAT,X-50795062-50795074-AT,X-50795075-50795087-AT,X-50795088-50795100-AT,X-50795101-50795113-AT,X-50795114-50795126-AT,X-50795127-50795145-AT,X-50795146-50795166-AT,X-50795167-50795182-AT,X-50795279-50795292-AAGA;MOTIFS=ATATATATATGAT,AAGA,TA,AT;STRUC=<VC266073>	HGSVC	Yes	1.616	No	NA,NA	NA	NA
chrX:50795081	601690	INS	108	0.8136	0.6553	14	SHROOM4(NA,NA)	SHROOM4(NA,NA)	NA	NA	NA	NA	NA	NA	NA	No	ID=X-50794870-50794879-TA,X-50794902-50794920-TA,X-50794937-50794946-AT,X-50794961-50794973-AT,X-50795007-50795016-TA,X-50795019-50795028-TA,X-50795040-50795050-AT,X-50795051-50795061-AT,X-50795051-50795139-ATATATATATGAT,X-50795062-50795074-AT,X-50795075-50795087-AT,X-50795088-50795100-AT,X-50795101-50795113-AT,X-50795114-50795126-AT,X-50795127-50795145-AT,X-50795146-50795166-AT,X-50795167-50795182-AT,X-50795279-50795292-AAGA;MOTIFS=ATATATATATGAT,AAGA,TA,AT;STRUC=<VC266073>	HPRC,HGSVC,1KG-ONT	Yes	1.616	No	NA,NA	NA	NA
chrX:50795081	601689	INS	154	0.8827	0.4245	16	SHROOM4(NA,NA)	SHROOM4(NA,NA)	NA	NA	NA	NA	NA	NA	NA	No	ID=X-50794870-50794879-TA,X-50794902-50794920-TA,X-50794937-50794946-AT,X-50794961-50794973-AT,X-50795007-50795016-TA,X-50795019-50795028-TA,X-50795040-50795050-AT,X-50795051-50795061-AT,X-50795051-50795139-ATATATATATGAT,X-50795062-50795074-AT,X-50795075-50795087-AT,X-50795088-50795100-AT,X-50795101-50795113-AT,X-50795114-50795126-AT,X-50795127-50795145-AT,X-50795146-50795166-AT,X-50795167-50795182-AT,X-50795279-50795292-AAGA;MOTIFS=ATATATATATGAT,AAGA,TA,AT;STRUC=<VC266073>	HPRC,1KG-ONT	Yes	1.616	No	NA,NA	NA	NA
chrX:50795081	601688	INS	278	0.8915	0.3841	2	SHROOM4(NA,NA)	SHROOM4(NA,NA)	NA	NA	NA	NA	NA	NA	NA	No	ID=X-50794870-50794879-TA,X-50794902-50794920-TA,X-50794937-50794946-AT,X-50794961-50794973-AT,X-50795007-50795016-TA,X-50795019-50795028-TA,X-50795040-50795050-AT,X-50795051-50795061-AT,X-50795051-50795139-ATATATATATGAT,X-50795062-50795074-AT,X-50795075-50795087-AT,X-50795088-50795100-AT,X-50795101-50795113-AT,X-50795114-50795126-AT,X-50795127-50795145-AT,X-50795146-50795166-AT,X-50795167-50795182-AT,X-50795279-50795292-AAGA;MOTIFS=ATATATATATGAT,AAGA,TA,AT;STRUC=<VC266073>	NA	No	1.616	No	NA,NA	NA	NA
chrX:50795081	601687	INS	185	0.8389	0.649	8	SHROOM4(NA,NA)	SHROOM4(NA,NA)	NA	NA	NA	NA	NA	NA	NA	No	ID=X-50794870-50794879-TA,X-50794902-50794920-TA,X-50794937-50794946-AT,X-50794961-50794973-AT,X-50795007-50795016-TA,X-50795019-50795028-TA,X-50795040-50795050-AT,X-50795051-50795061-AT,X-50795051-50795139-ATATATATATGAT,X-50795062-50795074-AT,X-50795075-50795087-AT,X-50795088-50795100-AT,X-50795101-50795113-AT,X-50795114-50795126-AT,X-50795127-50795145-AT,X-50795146-50795166-AT,X-50795167-50795182-AT,X-50795279-50795292-AAGA;MOTIFS=ATATATATATGAT,AAGA,TA,AT;STRUC=<VC266073>	NA	Yes	1.616	No	NA,NA	NA	NA
chrX:50795081	601686	INS	216	0.8301	0.6073	6	SHROOM4(NA,NA)	SHROOM4(NA,NA)	NA	NA	NA	NA	NA	NA	NA	No	ID=X-50794870-50794879-TA,X-50794902-50794920-TA,X-50794937-50794946-AT,X-50794961-50794973-AT,X-50795007-50795016-TA,X-50795019-50795028-TA,X-50795040-50795050-AT,X-50795051-50795061-AT,X-50795051-50795139-ATATATATATGAT,X-50795062-50795074-AT,X-50795075-50795087-AT,X-50795088-50795100-AT,X-50795101-50795113-AT,X-50795114-50795126-AT,X-50795127-50795145-AT,X-50795146-50795166-AT,X-50795167-50795182-AT,X-50795279-50795292-AAGA;MOTIFS=ATATATATATGAT,AAGA,TA,AT;STRUC=<VC266073>	NA	Yes	1.616	No	NA,NA	NA	NA
chrX:50795081	601685	INS	123	0.7936	0.6903	9	SHROOM4(NA,NA)	SHROOM4(NA,NA)	NA	NA	NA	NA	NA	NA	NA	No	ID=X-50794870-50794879-TA,X-50794902-50794920-TA,X-50794937-50794946-AT,X-50794961-50794973-AT,X-50795007-50795016-TA,X-50795019-50795028-TA,X-50795040-50795050-AT,X-50795051-50795061-AT,X-50795051-50795139-ATATATATATGAT,X-50795062-50795074-AT,X-50795075-50795087-AT,X-50795088-50795100-AT,X-50795101-50795113-AT,X-50795114-50795126-AT,X-50795127-50795145-AT,X-50795146-50795166-AT,X-50795167-50795182-AT,X-50795279-50795292-AAGA;MOTIFS=ATATATATATGAT,AAGA,TA,AT;STRUC=<VC266073>	HPRC,HGSVC,1KG-ONT	Yes	1.616	No	NA,NA	NA	NA
chrX:50795088	601692	DEL	66	0.8409	0.5864	26	SHROOM4(NA,NA)	SHROOM4(NA,NA)	NA	NA	NA	NA	NA	NA	NA	No	ID=X-50794870-50794879-TA,X-50794902-50794920-TA,X-50794937-50794946-AT,X-50794961-50794973-AT,X-50795007-50795016-TA,X-50795019-50795028-TA,X-50795040-50795050-AT,X-50795051-50795061-AT,X-50795051-50795139-ATATATATATGAT,X-50795062-50795074-AT,X-50795075-50795087-AT,X-50795088-50795100-AT,X-50795101-50795113-AT,X-50795114-50795126-AT,X-50795127-50795145-AT,X-50795146-50795166-AT,X-50795167-50795182-AT,X-50795279-50795292-AAGA;MOTIFS=ATATATATATGAT,AAGA,TA,AT;STRUC=<VC266073>	HPRC,HGSVC,1KG-ONT	Yes	2.033	No	NA,NA	NA	NA
chrX:50795094	601693	INS	107	0.8462	0.5824	8	SHROOM4(NA,NA)	SHROOM4(NA,NA)	NA	NA	NA	NA	NA	NA	NA	No	ID=X-50794870-50794879-TA,X-50794902-50794920-TA,X-50794937-50794946-AT,X-50794961-50794973-AT,X-50795007-50795016-TA,X-50795019-50795028-TA,X-50795040-50795050-AT,X-50795051-50795061-AT,X-50795051-50795139-ATATATATATGAT,X-50795062-50795074-AT,X-50795075-50795087-AT,X-50795088-50795100-AT,X-50795101-50795113-AT,X-50795114-50795126-AT,X-50795127-50795145-AT,X-50795146-50795166-AT,X-50795167-50795182-AT,X-50795279-50795292-AAGA;MOTIFS=ATATATATATGAT,AAGA,TA,AT;STRUC=<VC266073>	HPRC,HGSVC,1KG-ONT	Yes	1.616	No	NA,NA	NA	NA
chrX:50795101	601695	DEL	53	0.8685	0.4698	35	SHROOM4(NA,NA)	SHROOM4(NA,NA)	NA	NA	NA	NA	NA	NA	NA	No	ID=X-50794870-50794879-TA,X-50794902-50794920-TA,X-50794937-50794946-AT,X-50794961-50794973-AT,X-50795007-50795016-TA,X-50795019-50795028-TA,X-50795040-50795050-AT,X-50795051-50795061-AT,X-50795051-50795139-ATATATATATGAT,X-50795062-50795074-AT,X-50795075-50795087-AT,X-50795088-50795100-AT,X-50795101-50795113-AT,X-50795114-50795126-AT,X-50795127-50795145-AT,X-50795146-50795166-AT,X-50795167-50795182-AT,X-50795279-50795292-AAGA;MOTIFS=ATATATATATGAT,AAGA,TA,AT;STRUC=<VC266073>	HPRC,HGSVC,1KG-ONT	Yes	1.865	No	NA,NA	NA	NA
chrX:50795107	601696	INS	98	0.8588	0.5569	8	SHROOM4(NA,NA)	SHROOM4(NA,NA)	NA	NA	NA	NA	NA	NA	NA	No	ID=X-50794870-50794879-TA,X-50794902-50794920-TA,X-50794937-50794946-AT,X-50794961-50794973-AT,X-50795007-50795016-TA,X-50795019-50795028-TA,X-50795040-50795050-AT,X-50795051-50795061-AT,X-50795051-50795139-ATATATATATGAT,X-50795062-50795074-AT,X-50795075-50795087-AT,X-50795088-50795100-AT,X-50795101-50795113-AT,X-50795114-50795126-AT,X-50795127-50795145-AT,X-50795146-50795166-AT,X-50795167-50795182-AT,X-50795279-50795292-AAGA;MOTIFS=ATATATATATGAT,AAGA,TA,AT;STRUC=<VC266073>	HPRC,HGSVC,1KG-ONT	Yes	1.616	No	NA,NA	NA	NA
chrX:50795107	601697	INS	90	0.7993	0.6861	13	SHROOM4(NA,NA)	SHROOM4(NA,NA)	NA	NA	NA	NA	NA	NA	NA	No	ID=X-50794870-50794879-TA,X-50794902-50794920-TA,X-50794937-50794946-AT,X-50794961-50794973-AT,X-50795007-50795016-TA,X-50795019-50795028-TA,X-50795040-50795050-AT,X-50795051-50795061-AT,X-50795051-50795139-ATATATATATGAT,X-50795062-50795074-AT,X-50795075-50795087-AT,X-50795088-50795100-AT,X-50795101-50795113-AT,X-50795114-50795126-AT,X-50795127-50795145-AT,X-50795146-50795166-AT,X-50795167-50795182-AT,X-50795279-50795292-AAGA;MOTIFS=ATATATATATGAT,AAGA,TA,AT;STRUC=<VC266073>	HGSVC,1KG-ONT	Yes	1.616	No	NA,NA	NA	NA
chrX:50795107	601698	INS	139	0.9129	0.3432	4	SHROOM4(NA,NA)	SHROOM4(NA,NA)	NA	NA	NA	NA	NA	NA	NA	No	ID=X-50794870-50794879-TA,X-50794902-50794920-TA,X-50794937-50794946-AT,X-50794961-50794973-AT,X-50795007-50795016-TA,X-50795019-50795028-TA,X-50795040-50795050-AT,X-50795051-50795061-AT,X-50795051-50795139-ATATATATATGAT,X-50795062-50795074-AT,X-50795075-50795087-AT,X-50795088-50795100-AT,X-50795101-50795113-AT,X-50795114-50795126-AT,X-50795127-50795145-AT,X-50795146-50795166-AT,X-50795167-50795182-AT,X-50795279-50795292-AAGA;MOTIFS=ATATATATATGAT,AAGA,TA,AT;STRUC=<VC266073>	HPRC,HGSVC,1KG-ONT	Yes	1.616	No	NA,NA	NA	NA
chrX:50795111	601699	DEL	56	0.7964	0.6946	427	SHROOM4(NA,NA)	SHROOM4(NA,NA)	NA	NA	NA	NA	NA	NA	NA	No	ID=X-50794870-50794879-TA,X-50794902-50794920-TA,X-50794937-50794946-AT,X-50794961-50794973-AT,X-50795007-50795016-TA,X-50795019-50795028-TA,X-50795040-50795050-AT,X-50795051-50795061-AT,X-50795051-50795139-ATATATATATGAT,X-50795062-50795074-AT,X-50795075-50795087-AT,X-50795088-50795100-AT,X-50795101-50795113-AT,X-50795114-50795126-AT,X-50795127-50795145-AT,X-50795146-50795166-AT,X-50795167-50795182-AT,X-50795279-50795292-AAGA;MOTIFS=ATATATATATGAT,AAGA,TA,AT;STRUC=<VC266073>	HPRC,HGSVC,1KG-ONT	Yes	2.032	No	NA,NA	NA	NA
chrX:50795114	601700	INS	76	0.8794	0.4278	7	SHROOM4(NA,NA)	SHROOM4(NA,NA)	NA	NA	NA	NA	NA	NA	NA	No	ID=X-50794870-50794879-TA,X-50794902-50794920-TA,X-50794937-50794946-AT,X-50794961-50794973-AT,X-50795007-50795016-TA,X-50795019-50795028-TA,X-50795040-50795050-AT,X-50795051-50795061-AT,X-50795051-50795139-ATATATATATGAT,X-50795062-50795074-AT,X-50795075-50795087-AT,X-50795088-50795100-AT,X-50795101-50795113-AT,X-50795114-50795126-AT,X-50795127-50795145-AT,X-50795146-50795166-AT,X-50795167-50795182-AT,X-50795279-50795292-AAGA;MOTIFS=ATATATATATGAT,AAGA,TA,AT;STRUC=<VC266073>	HGSVC	No	1.616	No	NA,NA	NA	NA
chrX:50795129	601701	INS	87	0.8737	0.4502	3	SHROOM4(NA,NA)	SHROOM4(NA,NA)	NA	NA	NA	NA	NA	NA	NA	No	ID=X-50794870-50794879-TA,X-50794902-50794920-TA,X-50794937-50794946-AT,X-50794961-50794973-AT,X-50795007-50795016-TA,X-50795019-50795028-TA,X-50795040-50795050-AT,X-50795051-50795061-AT,X-50795051-50795139-ATATATATATGAT,X-50795062-50795074-AT,X-50795075-50795087-AT,X-50795088-50795100-AT,X-50795101-50795113-AT,X-50795114-50795126-AT,X-50795127-50795145-AT,X-50795146-50795166-AT,X-50795167-50795182-AT,X-50795279-50795292-AAGA;MOTIFS=ATATATATATGAT,AAGA,TA,AT;STRUC=<VC266073>	HGSVC	Yes	1.616	No	NA,NA	NA	NA
chrX:50795129	601702	INS	74	0.8594	0.5453	7	SHROOM4(NA,NA)	SHROOM4(NA,NA)	NA	NA	NA	NA	NA	NA	NA	No	ID=X-50794870-50794879-TA,X-50794902-50794920-TA,X-50794937-50794946-AT,X-50794961-50794973-AT,X-50795007-50795016-TA,X-50795019-50795028-TA,X-50795040-50795050-AT,X-50795051-50795061-AT,X-50795051-50795139-ATATATATATGAT,X-50795062-50795074-AT,X-50795075-50795087-AT,X-50795088-50795100-AT,X-50795101-50795113-AT,X-50795114-50795126-AT,X-50795127-50795145-AT,X-50795146-50795166-AT,X-50795167-50795182-AT,X-50795279-50795292-AAGA;MOTIFS=ATATATATATGAT,AAGA,TA,AT;STRUC=<VC266073>	HGSVC	No	1.616	No	NA,NA	NA	NA
chrX:50795129	601703	INS	61	0.8361	0.6571	9	SHROOM4(NA,NA)	SHROOM4(NA,NA)	NA	NA	NA	NA	NA	NA	NA	No	ID=X-50794870-50794879-TA,X-50794902-50794920-TA,X-50794937-50794946-AT,X-50794961-50794973-AT,X-50795007-50795016-TA,X-50795019-50795028-TA,X-50795040-50795050-AT,X-50795051-50795061-AT,X-50795051-50795139-ATATATATATGAT,X-50795062-50795074-AT,X-50795075-50795087-AT,X-50795088-50795100-AT,X-50795101-50795113-AT,X-50795114-50795126-AT,X-50795127-50795145-AT,X-50795146-50795166-AT,X-50795167-50795182-AT,X-50795279-50795292-AAGA;MOTIFS=ATATATATATGAT,AAGA,TA,AT;STRUC=<VC266073>	HGSVC	No	1.616	No	NA,NA	NA	NA
chrX:50795132	601704	INS	105	0.8862	0.4235	2	SHROOM4(NA,NA)	SHROOM4(NA,NA)	NA	NA	NA	NA	NA	NA	NA	No	ID=X-50794870-50794879-TA,X-50794902-50794920-TA,X-50794937-50794946-AT,X-50794961-50794973-AT,X-50795007-50795016-TA,X-50795019-50795028-TA,X-50795040-50795050-AT,X-50795051-50795061-AT,X-50795051-50795139-ATATATATATGAT,X-50795062-50795074-AT,X-50795075-50795087-AT,X-50795088-50795100-AT,X-50795101-50795113-AT,X-50795114-50795126-AT,X-50795127-50795145-AT,X-50795146-50795166-AT,X-50795167-50795182-AT,X-50795279-50795292-AAGA;MOTIFS=ATATATATATGAT,AAGA,TA,AT;STRUC=<VC266073>	HPRC,HGSVC,1KG-ONT	Yes	1.616	No	NA,NA	NA	NA
chrX:50795133	601705	INS	74	0.9138	0.3416	2	SHROOM4(NA,NA)	SHROOM4(NA,NA)	NA	NA	NA	NA	NA	NA	NA	No	ID=X-50794870-50794879-TA,X-50794902-50794920-TA,X-50794937-50794946-AT,X-50794961-50794973-AT,X-50795007-50795016-TA,X-50795019-50795028-TA,X-50795040-50795050-AT,X-50795051-50795061-AT,X-50795051-50795139-ATATATATATGAT,X-50795062-50795074-AT,X-50795075-50795087-AT,X-50795088-50795100-AT,X-50795101-50795113-AT,X-50795114-50795126-AT,X-50795127-50795145-AT,X-50795146-50795166-AT,X-50795167-50795182-AT,X-50795279-50795292-AAGA;MOTIFS=ATATATATATGAT,AAGA,TA,AT;STRUC=<VC266073>	HGSVC	No	1.616	No	NA,NA	NA	NA
chrX:50795133	601706	INS	132	0.8839	0.46	1	SHROOM4(NA,NA)	SHROOM4(NA,NA)	NA	NA	NA	NA	NA	NA	NA	No	ID=X-50794870-50794879-TA,X-50794902-50794920-TA,X-50794937-50794946-AT,X-50794961-50794973-AT,X-50795007-50795016-TA,X-50795019-50795028-TA,X-50795040-50795050-AT,X-50795051-50795061-AT,X-50795051-50795139-ATATATATATGAT,X-50795062-50795074-AT,X-50795075-50795087-AT,X-50795088-50795100-AT,X-50795101-50795113-AT,X-50795114-50795126-AT,X-50795127-50795145-AT,X-50795146-50795166-AT,X-50795167-50795182-AT,X-50795279-50795292-AAGA;MOTIFS=ATATATATATGAT,AAGA,TA,AT;STRUC=<VC266073>	HPRC,HGSVC,1KG-ONT	Yes	1.616	No	NA,NA	NA	NA
chrX:50795139	601707	INS	107	0.8322	0.6035	9	SHROOM4(NA,NA)	SHROOM4(NA,NA)	NA	NA	NA	NA	NA	NA	NA	No	ID=X-50794870-50794879-TA,X-50794902-50794920-TA,X-50794937-50794946-AT,X-50794961-50794973-AT,X-50795007-50795016-TA,X-50795019-50795028-TA,X-50795040-50795050-AT,X-50795051-50795061-AT,X-50795051-50795139-ATATATATATGAT,X-50795062-50795074-AT,X-50795075-50795087-AT,X-50795088-50795100-AT,X-50795101-50795113-AT,X-50795114-50795126-AT,X-50795127-50795145-AT,X-50795146-50795166-AT,X-50795167-50795182-AT,X-50795279-50795292-AAGA;MOTIFS=ATATATATATGAT,AAGA,TA,AT;STRUC=<VC266073>	HPRC,HGSVC,1KG-ONT	Yes	1.616	No	NA,NA	NA	NA
chrX:50795166	601708	INS	145	0.8987	0.3773	12	SHROOM4(NA,NA)	SHROOM4(NA,NA)	NA	NA	NA	NA	NA	NA	NA	No	ID=X-50794870-50794879-TA,X-50794902-50794920-TA,X-50794937-50794946-AT,X-50794961-50794973-AT,X-50795007-50795016-TA,X-50795019-50795028-TA,X-50795040-50795050-AT,X-50795051-50795061-AT,X-50795051-50795139-ATATATATATGAT,X-50795062-50795074-AT,X-50795075-50795087-AT,X-50795088-50795100-AT,X-50795101-50795113-AT,X-50795114-50795126-AT,X-50795127-50795145-AT,X-50795146-50795166-AT,X-50795167-50795182-AT,X-50795279-50795292-AAGA;MOTIFS=ATATATATATGAT,AAGA,TA,AT;STRUC=<VC266073>	HPRC,HGSVC,1KG-ONT	No	1.616	No	NA,NA	NA	NA
chrX:50795166	601709	INS	174	0.8384	0.6099	9	SHROOM4(NA,NA)	SHROOM4(NA,NA)	NA	NA	NA	NA	NA	NA	NA	No	ID=X-50794870-50794879-TA,X-50794902-50794920-TA,X-50794937-50794946-AT,X-50794961-50794973-AT,X-50795007-50795016-TA,X-50795019-50795028-TA,X-50795040-50795050-AT,X-50795051-50795061-AT,X-50795051-50795139-ATATATATATGAT,X-50795062-50795074-AT,X-50795075-50795087-AT,X-50795088-50795100-AT,X-50795101-50795113-AT,X-50795114-50795126-AT,X-50795127-50795145-AT,X-50795146-50795166-AT,X-50795167-50795182-AT,X-50795279-50795292-AAGA;MOTIFS=ATATATATATGAT,AAGA,TA,AT;STRUC=<VC266073>	HPRC,1KG-ONT	No	1.616	No	NA,NA	NA	NA
chrX:50795166	601710	INS	201	0.8609	0.5569	2	SHROOM4(NA,NA)	SHROOM4(NA,NA)	NA	NA	NA	NA	NA	NA	NA	No	ID=X-50794870-50794879-TA,X-50794902-50794920-TA,X-50794937-50794946-AT,X-50794961-50794973-AT,X-50795007-50795016-TA,X-50795019-50795028-TA,X-50795040-50795050-AT,X-50795051-50795061-AT,X-50795051-50795139-ATATATATATGAT,X-50795062-50795074-AT,X-50795075-50795087-AT,X-50795088-50795100-AT,X-50795101-50795113-AT,X-50795114-50795126-AT,X-50795127-50795145-AT,X-50795146-50795166-AT,X-50795167-50795182-AT,X-50795279-50795292-AAGA;MOTIFS=ATATATATATGAT,AAGA,TA,AT;STRUC=<VC266073>	NA	No	1.616	No	NA,NA	NA	NA
chrX:50795166	601711	INS	90	0.8168	0.6602	41	SHROOM4(NA,NA)	SHROOM4(NA,NA)	NA	NA	NA	NA	NA	NA	NA	No	ID=X-50794870-50794879-TA,X-50794902-50794920-TA,X-50794937-50794946-AT,X-50794961-50794973-AT,X-50795007-50795016-TA,X-50795019-50795028-TA,X-50795040-50795050-AT,X-50795051-50795061-AT,X-50795051-50795139-ATATATATATGAT,X-50795062-50795074-AT,X-50795075-50795087-AT,X-50795088-50795100-AT,X-50795101-50795113-AT,X-50795114-50795126-AT,X-50795127-50795145-AT,X-50795146-50795166-AT,X-50795167-50795182-AT,X-50795279-50795292-AAGA;MOTIFS=ATATATATATGAT,AAGA,TA,AT;STRUC=<VC266073>	HGSVC,1KG-ONT	No	1.616	No	NA,NA	NA	NA
chrX:50795166	601712	INS	116	0.8706	0.4756	6	SHROOM4(NA,NA)	SHROOM4(NA,NA)	NA	NA	NA	NA	NA	NA	NA	No	ID=X-50794870-50794879-TA,X-50794902-50794920-TA,X-50794937-50794946-AT,X-50794961-50794973-AT,X-50795007-50795016-TA,X-50795019-50795028-TA,X-50795040-50795050-AT,X-50795051-50795061-AT,X-50795051-50795139-ATATATATATGAT,X-50795062-50795074-AT,X-50795075-50795087-AT,X-50795088-50795100-AT,X-50795101-50795113-AT,X-50795114-50795126-AT,X-50795127-50795145-AT,X-50795146-50795166-AT,X-50795167-50795182-AT,X-50795279-50795292-AAGA;MOTIFS=ATATATATATGAT,AAGA,TA,AT;STRUC=<VC266073>	HPRC,HGSVC,1KG-ONT	No	1.616	No	NA,NA	NA	NA
chrX:50795181	601713	INS	67	0.807	0.6836	435	SHROOM4(NA,NA)	SHROOM4(NA,NA)	NA	NA	NA	NA	NA	NA	NA	No	ID=X-50794870-50794879-TA,X-50794902-50794920-TA,X-50794937-50794946-AT,X-50794961-50794973-AT,X-50795007-50795016-TA,X-50795019-50795028-TA,X-50795040-50795050-AT,X-50795051-50795061-AT,X-50795051-50795139-ATATATATATGAT,X-50795062-50795074-AT,X-50795075-50795087-AT,X-50795088-50795100-AT,X-50795101-50795113-AT,X-50795114-50795126-AT,X-50795127-50795145-AT,X-50795146-50795166-AT,X-50795167-50795182-AT,X-50795279-50795292-AAGA;MOTIFS=ATATATATATGAT,AAGA,TA,AT;STRUC=<VC266073>	HGSVC	No	2.538	No	NA,NA	NA	NA
chrX:50858927	601714	DEL	50	0.9671	0.1518	570	NA	NA	NA	NA	NA	NA	NA	NA	NA	No	ID=X-50858913-50858967-AT,X-50858954-50858963-TATATATAT,X-50858977-50858986-AT,X-50858997-50859006-AT,X-50859017-50859029-AT;MOTIFS=TATATATAT,AT;STRUC=<VC266078>	HPRC,1KG-ONT	No	0.193	No	NA,NA	NA	NA
chrX:50858929	601715	DEL	58	0.9021	0.348	11	NA	NA	NA	NA	NA	NA	NA	NA	NA	No	ID=X-50858913-50858967-AT,X-50858954-50858963-TATATATAT,X-50858977-50858986-AT,X-50858997-50859006-AT,X-50859017-50859029-AT;MOTIFS=TATATATAT,AT;STRUC=<VC266078>	HPRC,1KG-ONT	No	0.194	No	NA,NA	NA	NA
chrX:50858929	601716	DEL	68	0.8904	0.3954	1	NA	NA	NA	NA	NA	NA	NA	NA	NA	No	ID=X-50858913-50858967-AT,X-50858954-50858963-TATATATAT,X-50858977-50858986-AT,X-50858997-50859006-AT,X-50859017-50859029-AT;MOTIFS=TATATATAT,AT;STRUC=<VC266078>	HPRC,1KG-ONT	No	0.194	No	NA,NA	NA	NA
chrX:50858937	601717	DEL	53	0.842	0.5895	1	NA	NA	NA	NA	NA	NA	NA	NA	NA	No	ID=X-50858913-50858967-AT,X-50858954-50858963-TATATATAT,X-50858977-50858986-AT,X-50858997-50859006-AT,X-50859017-50859029-AT;MOTIFS=TATATATAT,AT;STRUC=<VC266078>	HPRC,1KG-ONT	No	0.193	No	NA,NA	NA	NA
chrX:50882058	601718	DEL	52	0.9054	0.4133	25	NA	NA	NA	NA	NA	NA	NA	NA	NA	No	ID=X-50882046-50882057-AT,X-50882058-50882068-AT,X-50882058-50882108-ATATATATATGTAT,X-50882069-50882082-TA,X-50882083-50882096-TA,X-50882085-50882144-TATATATATATG,X-50882097-50882108-TA,X-50882109-50882120-TA,X-50882121-50882132-TA,X-50882133-50882145-TA,X-50882146-50882196-ATATATATGT,X-50882155-50882164-TA,X-50882165-50882174-TA,X-50882175-50882184-TA,X-50882185-50882194-TA,X-50882197-50882211-TA,X-50882215-50882226-TA,X-50882240-50882252-AT,X-50882238-50882266-GCATATATATATAT,X-50882254-50882266-AT;MOTIFS=TATATATATATG,TA,AT,GCATATATATATAT,ATATATATGT,ATATATATATGTAT;STRUC=<VC266080>	NA	Yes	0.008	No	NA,NA	NA	NA
chrX:50882063	601721	INS	110	0.8132	0.6921	3	NA	NA	NA	NA	NA	NA	NA	NA	NA	No	ID=X-50882046-50882057-AT,X-50882058-50882068-AT,X-50882058-50882108-ATATATATATGTAT,X-50882069-50882082-TA,X-50882083-50882096-TA,X-50882085-50882144-TATATATATATG,X-50882097-50882108-TA,X-50882109-50882120-TA,X-50882121-50882132-TA,X-50882133-50882145-TA,X-50882146-50882196-ATATATATGT,X-50882155-50882164-TA,X-50882165-50882174-TA,X-50882175-50882184-TA,X-50882185-50882194-TA,X-50882197-50882211-TA,X-50882215-50882226-TA,X-50882240-50882252-AT,X-50882238-50882266-GCATATATATATAT,X-50882254-50882266-AT;MOTIFS=TATATATATATG,TA,AT,GCATATATATATAT,ATATATATGT,ATATATATATGTAT;STRUC=<VC266080>	HPRC,HGSVC,1KG-ONT	No	1.616	No	NA,NA	NA	NA
chrX:50882063	601722	INS	88	0.9011	0.3649	63	NA	NA	NA	NA	NA	NA	NA	NA	NA	No	ID=X-50882046-50882057-AT,X-50882058-50882068-AT,X-50882058-50882108-ATATATATATGTAT,X-50882069-50882082-TA,X-50882083-50882096-TA,X-50882085-50882144-TATATATATATG,X-50882097-50882108-TA,X-50882109-50882120-TA,X-50882121-50882132-TA,X-50882133-50882145-TA,X-50882146-50882196-ATATATATGT,X-50882155-50882164-TA,X-50882165-50882174-TA,X-50882175-50882184-TA,X-50882185-50882194-TA,X-50882197-50882211-TA,X-50882215-50882226-TA,X-50882240-50882252-AT,X-50882238-50882266-GCATATATATATAT,X-50882254-50882266-AT;MOTIFS=TATATATATATG,TA,AT,GCATATATATATAT,ATATATATGT,ATATATATATGTAT;STRUC=<VC266080>	HPRC,HGSVC,1KG-ONT	Yes	1.616	No	NA,NA	NA	NA
chrX:50882063	601719	INS	124	0.8224	0.634	23	NA	NA	NA	NA	NA	NA	NA	NA	NA	No	ID=X-50882046-50882057-AT,X-50882058-50882068-AT,X-50882058-50882108-ATATATATATGTAT,X-50882069-50882082-TA,X-50882083-50882096-TA,X-50882085-50882144-TATATATATATG,X-50882097-50882108-TA,X-50882109-50882120-TA,X-50882121-50882132-TA,X-50882133-50882145-TA,X-50882146-50882196-ATATATATGT,X-50882155-50882164-TA,X-50882165-50882174-TA,X-50882175-50882184-TA,X-50882185-50882194-TA,X-50882197-50882211-TA,X-50882215-50882226-TA,X-50882240-50882252-AT,X-50882238-50882266-GCATATATATATAT,X-50882254-50882266-AT;MOTIFS=TATATATATATG,TA,AT,GCATATATATATAT,ATATATATGT,ATATATATATGTAT;STRUC=<VC266080>	HPRC,HGSVC,1KG-ONT	No	1.616	No	NA,NA	NA	NA
chrX:50882063	601720	INS	132	0.8675	0.4944	32	NA	NA	NA	NA	NA	NA	NA	NA	NA	No	ID=X-50882046-50882057-AT,X-50882058-50882068-AT,X-50882058-50882108-ATATATATATGTAT,X-50882069-50882082-TA,X-50882083-50882096-TA,X-50882085-50882144-TATATATATATG,X-50882097-50882108-TA,X-50882109-50882120-TA,X-50882121-50882132-TA,X-50882133-50882145-TA,X-50882146-50882196-ATATATATGT,X-50882155-50882164-TA,X-50882165-50882174-TA,X-50882175-50882184-TA,X-50882185-50882194-TA,X-50882197-50882211-TA,X-50882215-50882226-TA,X-50882240-50882252-AT,X-50882238-50882266-GCATATATATATAT,X-50882254-50882266-AT;MOTIFS=TATATATATATG,TA,AT,GCATATATATATAT,ATATATATGT,ATATATATATGTAT;STRUC=<VC266080>	HPRC,HGSVC,1KG-ONT	No	1.616	No	NA,NA	NA	NA
chrX:50882066	601723	INS	62	0.8239	0.6196	2	NA	NA	NA	NA	NA	NA	NA	NA	NA	No	ID=X-50882046-50882057-AT,X-50882058-50882068-AT,X-50882058-50882108-ATATATATATGTAT,X-50882069-50882082-TA,X-50882083-50882096-TA,X-50882085-50882144-TATATATATATG,X-50882097-50882108-TA,X-50882109-50882120-TA,X-50882121-50882132-TA,X-50882133-50882145-TA,X-50882146-50882196-ATATATATGT,X-50882155-50882164-TA,X-50882165-50882174-TA,X-50882175-50882184-TA,X-50882185-50882194-TA,X-50882197-50882211-TA,X-50882215-50882226-TA,X-50882240-50882252-AT,X-50882238-50882266-GCATATATATATAT,X-50882254-50882266-AT;MOTIFS=TATATATATATG,TA,AT,GCATATATATATAT,ATATATATGT,ATATATATATGTAT;STRUC=<VC266080>	HPRC,HGSVC,1KG-ONT	Yes	1.616	No	NA,NA	NA	NA
chrX:50882071	601724	INS	56	0.8395	0.5878	13	NA	NA	NA	NA	NA	NA	NA	NA	NA	No	ID=X-50882046-50882057-AT,X-50882058-50882068-AT,X-50882058-50882108-ATATATATATGTAT,X-50882069-50882082-TA,X-50882083-50882096-TA,X-50882085-50882144-TATATATATATG,X-50882097-50882108-TA,X-50882109-50882120-TA,X-50882121-50882132-TA,X-50882133-50882145-TA,X-50882146-50882196-ATATATATGT,X-50882155-50882164-TA,X-50882165-50882174-TA,X-50882175-50882184-TA,X-50882185-50882194-TA,X-50882197-50882211-TA,X-50882215-50882226-TA,X-50882240-50882252-AT,X-50882238-50882266-GCATATATATATAT,X-50882254-50882266-AT;MOTIFS=TATATATATATG,TA,AT,GCATATATATATAT,ATATATATGT,ATATATATATGTAT;STRUC=<VC266080>	HPRC,HGSVC	Yes	1.616	No	NA,NA	NA	NA
chrX:50882081	601725	INS	102	0.802	0.6984	3	NA	NA	NA	NA	NA	NA	NA	NA	NA	No	ID=X-50882046-50882057-AT,X-50882058-50882068-AT,X-50882058-50882108-ATATATATATGTAT,X-50882069-50882082-TA,X-50882083-50882096-TA,X-50882085-50882144-TATATATATATG,X-50882097-50882108-TA,X-50882109-50882120-TA,X-50882121-50882132-TA,X-50882133-50882145-TA,X-50882146-50882196-ATATATATGT,X-50882155-50882164-TA,X-50882165-50882174-TA,X-50882175-50882184-TA,X-50882185-50882194-TA,X-50882197-50882211-TA,X-50882215-50882226-TA,X-50882240-50882252-AT,X-50882238-50882266-GCATATATATATAT,X-50882254-50882266-AT;MOTIFS=TATATATATATG,TA,AT,GCATATATATATAT,ATATATATGT,ATATATATATGTAT;STRUC=<VC266080>	HPRC,HGSVC,1KG-ONT	No	1.616	No	NA,NA	NA	NA
chrX:50882139	601726	INS	76	0.8343	0.6072	1	NA	NA	NA	NA	NA	NA	NA	NA	NA	No	ID=X-50882046-50882057-AT,X-50882058-50882068-AT,X-50882058-50882108-ATATATATATGTAT,X-50882069-50882082-TA,X-50882083-50882096-TA,X-50882085-50882144-TATATATATATG,X-50882097-50882108-TA,X-50882109-50882120-TA,X-50882121-50882132-TA,X-50882133-50882145-TA,X-50882146-50882196-ATATATATGT,X-50882155-50882164-TA,X-50882165-50882174-TA,X-50882175-50882184-TA,X-50882185-50882194-TA,X-50882197-50882211-TA,X-50882215-50882226-TA,X-50882240-50882252-AT,X-50882238-50882266-GCATATATATATAT,X-50882254-50882266-AT;MOTIFS=TATATATATATG,TA,AT,GCATATATATATAT,ATATATATGT,ATATATATATGTAT;STRUC=<VC266080>	HPRC,HGSVC,1KG-ONT	Yes	1.616	No	NA,NA	NA	NA
chrX:50882163	601727	INS	64	0.8194	0.6293	21	NA	NA	NA	NA	NA	NA	NA	NA	NA	No	ID=X-50882046-50882057-AT,X-50882058-50882068-AT,X-50882058-50882108-ATATATATATGTAT,X-50882069-50882082-TA,X-50882083-50882096-TA,X-50882085-50882144-TATATATATATG,X-50882097-50882108-TA,X-50882109-50882120-TA,X-50882121-50882132-TA,X-50882133-50882145-TA,X-50882146-50882196-ATATATATGT,X-50882155-50882164-TA,X-50882165-50882174-TA,X-50882175-50882184-TA,X-50882185-50882194-TA,X-50882197-50882211-TA,X-50882215-50882226-TA,X-50882240-50882252-AT,X-50882238-50882266-GCATATATATATAT,X-50882254-50882266-AT;MOTIFS=TATATATATATG,TA,AT,GCATATATATATAT,ATATATATGT,ATATATATATGTAT;STRUC=<VC266080>	HPRC,HGSVC,1KG-ONT	Yes	1.616	No	NA,NA	NA	NA
chrX:50882163	601728	INS	134	0.8434	0.5938	4	NA	NA	NA	NA	NA	NA	NA	NA	NA	No	ID=X-50882046-50882057-AT,X-50882058-50882068-AT,X-50882058-50882108-ATATATATATGTAT,X-50882069-50882082-TA,X-50882083-50882096-TA,X-50882085-50882144-TATATATATATG,X-50882097-50882108-TA,X-50882109-50882120-TA,X-50882121-50882132-TA,X-50882133-50882145-TA,X-50882146-50882196-ATATATATGT,X-50882155-50882164-TA,X-50882165-50882174-TA,X-50882175-50882184-TA,X-50882185-50882194-TA,X-50882197-50882211-TA,X-50882215-50882226-TA,X-50882240-50882252-AT,X-50882238-50882266-GCATATATATATAT,X-50882254-50882266-AT;MOTIFS=TATATATATATG,TA,AT,GCATATATATATAT,ATATATATGT,ATATATATATGTAT;STRUC=<VC266080>	HPRC,HGSVC,1KG-ONT	No	1.616	No	NA,NA	NA	NA
chrX:50882164	601729	INS	150	0.8283	0.6152	1	NA	NA	NA	NA	NA	NA	NA	NA	NA	No	ID=X-50882046-50882057-AT,X-50882058-50882068-AT,X-50882058-50882108-ATATATATATGTAT,X-50882069-50882082-TA,X-50882083-50882096-TA,X-50882085-50882144-TATATATATATG,X-50882097-50882108-TA,X-50882109-50882120-TA,X-50882121-50882132-TA,X-50882133-50882145-TA,X-50882146-50882196-ATATATATGT,X-50882155-50882164-TA,X-50882165-50882174-TA,X-50882175-50882184-TA,X-50882185-50882194-TA,X-50882197-50882211-TA,X-50882215-50882226-TA,X-50882240-50882252-AT,X-50882238-50882266-GCATATATATATAT,X-50882254-50882266-AT;MOTIFS=TATATATATATG,TA,AT,GCATATATATATAT,ATATATATGT,ATATATATATGTAT;STRUC=<VC266080>	HPRC,HGSVC,1KG-ONT	No	1.616	No	NA,NA	NA	NA
chrX:50882177	601730	INS	60	0.9611	0.1714	11	NA	NA	NA	NA	NA	NA	NA	NA	NA	No	ID=X-50882046-50882057-AT,X-50882058-50882068-AT,X-50882058-50882108-ATATATATATGTAT,X-50882069-50882082-TA,X-50882083-50882096-TA,X-50882085-50882144-TATATATATATG,X-50882097-50882108-TA,X-50882109-50882120-TA,X-50882121-50882132-TA,X-50882133-50882145-TA,X-50882146-50882196-ATATATATGT,X-50882155-50882164-TA,X-50882165-50882174-TA,X-50882175-50882184-TA,X-50882185-50882194-TA,X-50882197-50882211-TA,X-50882215-50882226-TA,X-50882240-50882252-AT,X-50882238-50882266-GCATATATATATAT,X-50882254-50882266-AT;MOTIFS=TATATATATATG,TA,AT,GCATATATATATAT,ATATATATGT,ATATATATATGTAT;STRUC=<VC266080>	HPRC,HGSVC	Yes	1.616	No	NA,NA	NA	NA
chrX:50882184	601732	INS	248	0.8071	0.6813	9	NA	NA	NA	NA	NA	NA	NA	NA	NA	No	ID=X-50882046-50882057-AT,X-50882058-50882068-AT,X-50882058-50882108-ATATATATATGTAT,X-50882069-50882082-TA,X-50882083-50882096-TA,X-50882085-50882144-TATATATATATG,X-50882097-50882108-TA,X-50882109-50882120-TA,X-50882121-50882132-TA,X-50882133-50882145-TA,X-50882146-50882196-ATATATATGT,X-50882155-50882164-TA,X-50882165-50882174-TA,X-50882175-50882184-TA,X-50882185-50882194-TA,X-50882197-50882211-TA,X-50882215-50882226-TA,X-50882240-50882252-AT,X-50882238-50882266-GCATATATATATAT,X-50882254-50882266-AT;MOTIFS=TATATATATATG,TA,AT,GCATATATATATAT,ATATATATGT,ATATATATATGTAT;STRUC=<VC266080>	HGSVC,1KG-ONT	No	1.616	No	NA,NA	NA	NA
chrX:50882184	601731	INS	264	0.799	0.6956	32	NA	NA	NA	NA	NA	NA	NA	NA	NA	No	ID=X-50882046-50882057-AT,X-50882058-50882068-AT,X-50882058-50882108-ATATATATATGTAT,X-50882069-50882082-TA,X-50882083-50882096-TA,X-50882085-50882144-TATATATATATG,X-50882097-50882108-TA,X-50882109-50882120-TA,X-50882121-50882132-TA,X-50882133-50882145-TA,X-50882146-50882196-ATATATATGT,X-50882155-50882164-TA,X-50882165-50882174-TA,X-50882175-50882184-TA,X-50882185-50882194-TA,X-50882197-50882211-TA,X-50882215-50882226-TA,X-50882240-50882252-AT,X-50882238-50882266-GCATATATATATAT,X-50882254-50882266-AT;MOTIFS=TATATATATATG,TA,AT,GCATATATATATAT,ATATATATGT,ATATATATATGTAT;STRUC=<VC266080>	HGSVC,1KG-ONT	No	1.616	No	NA,NA	NA	NA
chrX:50882195	601733	INS	62	0.8219	0.6359	15	NA	NA	NA	NA	NA	NA	NA	NA	NA	No	ID=X-50882046-50882057-AT,X-50882058-50882068-AT,X-50882058-50882108-ATATATATATGTAT,X-50882069-50882082-TA,X-50882083-50882096-TA,X-50882085-50882144-TATATATATATG,X-50882097-50882108-TA,X-50882109-50882120-TA,X-50882121-50882132-TA,X-50882133-50882145-TA,X-50882146-50882196-ATATATATGT,X-50882155-50882164-TA,X-50882165-50882174-TA,X-50882175-50882184-TA,X-50882185-50882194-TA,X-50882197-50882211-TA,X-50882215-50882226-TA,X-50882240-50882252-AT,X-50882238-50882266-GCATATATATATAT,X-50882254-50882266-AT;MOTIFS=TATATATATATG,TA,AT,GCATATATATATAT,ATATATATGT,ATATATATATGTAT;STRUC=<VC266080>	HPRC,HGSVC,1KG-ONT	Yes	1.616	No	NA,NA	NA	NA
chrX:50882195	601747	INS	185	0.7977	0.6947	3	NA	NA	NA	NA	NA	NA	NA	NA	NA	No	ID=X-50882046-50882057-AT,X-50882058-50882068-AT,X-50882058-50882108-ATATATATATGTAT,X-50882069-50882082-TA,X-50882083-50882096-TA,X-50882085-50882144-TATATATATATG,X-50882097-50882108-TA,X-50882109-50882120-TA,X-50882121-50882132-TA,X-50882133-50882145-TA,X-50882146-50882196-ATATATATGT,X-50882155-50882164-TA,X-50882165-50882174-TA,X-50882175-50882184-TA,X-50882185-50882194-TA,X-50882197-50882211-TA,X-50882215-50882226-TA,X-50882240-50882252-AT,X-50882238-50882266-GCATATATATATAT,X-50882254-50882266-AT;MOTIFS=TATATATATATG,TA,AT,GCATATATATATAT,ATATATATGT,ATATATATATGTAT;STRUC=<VC266080>	HPRC,HGSVC,1KG-ONT	No	1.616	No	NA,NA	NA	NA
chrX:50882195	601746	INS	210	0.8315	0.6351	4	NA	NA	NA	NA	NA	NA	NA	NA	NA	No	ID=X-50882046-50882057-AT,X-50882058-50882068-AT,X-50882058-50882108-ATATATATATGTAT,X-50882069-50882082-TA,X-50882083-50882096-TA,X-50882085-50882144-TATATATATATG,X-50882097-50882108-TA,X-50882109-50882120-TA,X-50882121-50882132-TA,X-50882133-50882145-TA,X-50882146-50882196-ATATATATGT,X-50882155-50882164-TA,X-50882165-50882174-TA,X-50882175-50882184-TA,X-50882185-50882194-TA,X-50882197-50882211-TA,X-50882215-50882226-TA,X-50882240-50882252-AT,X-50882238-50882266-GCATATATATATAT,X-50882254-50882266-AT;MOTIFS=TATATATATATG,TA,AT,GCATATATATATAT,ATATATATGT,ATATATATATGTAT;STRUC=<VC266080>	HPRC,HGSVC,1KG-ONT	No	1.616	No	NA,NA	NA	NA
chrX:50882195	601745	INS	140	0.9007	0.3608	17	NA	NA	NA	NA	NA	NA	NA	NA	NA	No	ID=X-50882046-50882057-AT,X-50882058-50882068-AT,X-50882058-50882108-ATATATATATGTAT,X-50882069-50882082-TA,X-50882083-50882096-TA,X-50882085-50882144-TATATATATATG,X-50882097-50882108-TA,X-50882109-50882120-TA,X-50882121-50882132-TA,X-50882133-50882145-TA,X-50882146-50882196-ATATATATGT,X-50882155-50882164-TA,X-50882165-50882174-TA,X-50882175-50882184-TA,X-50882185-50882194-TA,X-50882197-50882211-TA,X-50882215-50882226-TA,X-50882240-50882252-AT,X-50882238-50882266-GCATATATATATAT,X-50882254-50882266-AT;MOTIFS=TATATATATATG,TA,AT,GCATATATATATAT,ATATATATGT,ATATATATATGTAT;STRUC=<VC266080>	HPRC,HGSVC,1KG-ONT	No	1.616	No	NA,NA	NA	NA
chrX:50882195	601744	INS	130	0.8397	0.6006	11	NA	NA	NA	NA	NA	NA	NA	NA	NA	No	ID=X-50882046-50882057-AT,X-50882058-50882068-AT,X-50882058-50882108-ATATATATATGTAT,X-50882069-50882082-TA,X-50882083-50882096-TA,X-50882085-50882144-TATATATATATG,X-50882097-50882108-TA,X-50882109-50882120-TA,X-50882121-50882132-TA,X-50882133-50882145-TA,X-50882146-50882196-ATATATATGT,X-50882155-50882164-TA,X-50882165-50882174-TA,X-50882175-50882184-TA,X-50882185-50882194-TA,X-50882197-50882211-TA,X-50882215-50882226-TA,X-50882240-50882252-AT,X-50882238-50882266-GCATATATATATAT,X-50882254-50882266-AT;MOTIFS=TATATATATATG,TA,AT,GCATATATATATAT,ATATATATGT,ATATATATATGTAT;STRUC=<VC266080>	HPRC,HGSVC	No	1.616	No	NA,NA	NA	NA
chrX:50882195	601742	INS	100	0.8155	0.6495	2	NA	NA	NA	NA	NA	NA	NA	NA	NA	No	ID=X-50882046-50882057-AT,X-50882058-50882068-AT,X-50882058-50882108-ATATATATATGTAT,X-50882069-50882082-TA,X-50882083-50882096-TA,X-50882085-50882144-TATATATATATG,X-50882097-50882108-TA,X-50882109-50882120-TA,X-50882121-50882132-TA,X-50882133-50882145-TA,X-50882146-50882196-ATATATATGT,X-50882155-50882164-TA,X-50882165-50882174-TA,X-50882175-50882184-TA,X-50882185-50882194-TA,X-50882197-50882211-TA,X-50882215-50882226-TA,X-50882240-50882252-AT,X-50882238-50882266-GCATATATATATAT,X-50882254-50882266-AT;MOTIFS=TATATATATATG,TA,AT,GCATATATATATAT,ATATATATGT,ATATATATATGTAT;STRUC=<VC266080>	HPRC,HGSVC,1KG-ONT	No	1.616	No	NA,NA	NA	NA
chrX:50882195	601741	INS	90	0.8301	0.6304	5	NA	NA	NA	NA	NA	NA	NA	NA	NA	No	ID=X-50882046-50882057-AT,X-50882058-50882068-AT,X-50882058-50882108-ATATATATATGTAT,X-50882069-50882082-TA,X-50882083-50882096-TA,X-50882085-50882144-TATATATATATG,X-50882097-50882108-TA,X-50882109-50882120-TA,X-50882121-50882132-TA,X-50882133-50882145-TA,X-50882146-50882196-ATATATATGT,X-50882155-50882164-TA,X-50882165-50882174-TA,X-50882175-50882184-TA,X-50882185-50882194-TA,X-50882197-50882211-TA,X-50882215-50882226-TA,X-50882240-50882252-AT,X-50882238-50882266-GCATATATATATAT,X-50882254-50882266-AT;MOTIFS=TATATATATATG,TA,AT,GCATATATATATAT,ATATATATGT,ATATATATATGTAT;STRUC=<VC266080>	HPRC,HGSVC,1KG-ONT	Yes	1.616	No	NA,NA	NA	NA
chrX:50882195	601740	INS	322	0.9653	0.1467	2	NA	NA	NA	NA	NA	NA	NA	NA	NA	No	ID=X-50882046-50882057-AT,X-50882058-50882068-AT,X-50882058-50882108-ATATATATATGTAT,X-50882069-50882082-TA,X-50882083-50882096-TA,X-50882085-50882144-TATATATATATG,X-50882097-50882108-TA,X-50882109-50882120-TA,X-50882121-50882132-TA,X-50882133-50882145-TA,X-50882146-50882196-ATATATATGT,X-50882155-50882164-TA,X-50882165-50882174-TA,X-50882175-50882184-TA,X-50882185-50882194-TA,X-50882197-50882211-TA,X-50882215-50882226-TA,X-50882240-50882252-AT,X-50882238-50882266-GCATATATATATAT,X-50882254-50882266-AT;MOTIFS=TATATATATATG,TA,AT,GCATATATATATAT,ATATATATGT,ATATATATATGTAT;STRUC=<VC266080>	HGSVC	No	1.616	No	NA,NA	NA	NA
chrX:50882195	601739	INS	284	0.8659	0.4889	9	NA	NA	NA	NA	NA	NA	NA	NA	NA	No	ID=X-50882046-50882057-AT,X-50882058-50882068-AT,X-50882058-50882108-ATATATATATGTAT,X-50882069-50882082-TA,X-50882083-50882096-TA,X-50882085-50882144-TATATATATATG,X-50882097-50882108-TA,X-50882109-50882120-TA,X-50882121-50882132-TA,X-50882133-50882145-TA,X-50882146-50882196-ATATATATGT,X-50882155-50882164-TA,X-50882165-50882174-TA,X-50882175-50882184-TA,X-50882185-50882194-TA,X-50882197-50882211-TA,X-50882215-50882226-TA,X-50882240-50882252-AT,X-50882238-50882266-GCATATATATATAT,X-50882254-50882266-AT;MOTIFS=TATATATATATG,TA,AT,GCATATATATATAT,ATATATATGT,ATATATATATGTAT;STRUC=<VC266080>	HGSVC	No	1.616	No	NA,NA	NA	NA
chrX:50882195	601738	INS	208	0.8411	0.5765	2	NA	NA	NA	NA	NA	NA	NA	NA	NA	No	ID=X-50882046-50882057-AT,X-50882058-50882068-AT,X-50882058-50882108-ATATATATATGTAT,X-50882069-50882082-TA,X-50882083-50882096-TA,X-50882085-50882144-TATATATATATG,X-50882097-50882108-TA,X-50882109-50882120-TA,X-50882121-50882132-TA,X-50882133-50882145-TA,X-50882146-50882196-ATATATATGT,X-50882155-50882164-TA,X-50882165-50882174-TA,X-50882175-50882184-TA,X-50882185-50882194-TA,X-50882197-50882211-TA,X-50882215-50882226-TA,X-50882240-50882252-AT,X-50882238-50882266-GCATATATATATAT,X-50882254-50882266-AT;MOTIFS=TATATATATATG,TA,AT,GCATATATATATAT,ATATATATGT,ATATATATATGTAT;STRUC=<VC266080>	HPRC,HGSVC,1KG-ONT	No	1.616	No	NA,NA	NA	NA
chrX:50882195	601737	INS	232	0.8001	0.6902	3	NA	NA	NA	NA	NA	NA	NA	NA	NA	No	ID=X-50882046-50882057-AT,X-50882058-50882068-AT,X-50882058-50882108-ATATATATATGTAT,X-50882069-50882082-TA,X-50882083-50882096-TA,X-50882085-50882144-TATATATATATG,X-50882097-50882108-TA,X-50882109-50882120-TA,X-50882121-50882132-TA,X-50882133-50882145-TA,X-50882146-50882196-ATATATATGT,X-50882155-50882164-TA,X-50882165-50882174-TA,X-50882175-50882184-TA,X-50882185-50882194-TA,X-50882197-50882211-TA,X-50882215-50882226-TA,X-50882240-50882252-AT,X-50882238-50882266-GCATATATATATAT,X-50882254-50882266-AT;MOTIFS=TATATATATATG,TA,AT,GCATATATATATAT,ATATATATGT,ATATATATATGTAT;STRUC=<VC266080>	HPRC,HGSVC,1KG-ONT	No	1.616	No	NA,NA	NA	NA
chrX:50882195	601736	INS	178	0.8397	0.5843	20	NA	NA	NA	NA	NA	NA	NA	NA	NA	No	ID=X-50882046-50882057-AT,X-50882058-50882068-AT,X-50882058-50882108-ATATATATATGTAT,X-50882069-50882082-TA,X-50882083-50882096-TA,X-50882085-50882144-TATATATATATG,X-50882097-50882108-TA,X-50882109-50882120-TA,X-50882121-50882132-TA,X-50882133-50882145-TA,X-50882146-50882196-ATATATATGT,X-50882155-50882164-TA,X-50882165-50882174-TA,X-50882175-50882184-TA,X-50882185-50882194-TA,X-50882197-50882211-TA,X-50882215-50882226-TA,X-50882240-50882252-AT,X-50882238-50882266-GCATATATATATAT,X-50882254-50882266-AT;MOTIFS=TATATATATATG,TA,AT,GCATATATATATAT,ATATATATGT,ATATATATATGTAT;STRUC=<VC266080>	HPRC,HGSVC,1KG-ONT	No	1.616	No	NA,NA	NA	NA
chrX:50882195	601735	INS	168	0.8607	0.5447	5	NA	NA	NA	NA	NA	NA	NA	NA	NA	No	ID=X-50882046-50882057-AT,X-50882058-50882068-AT,X-50882058-50882108-ATATATATATGTAT,X-50882069-50882082-TA,X-50882083-50882096-TA,X-50882085-50882144-TATATATATATG,X-50882097-50882108-TA,X-50882109-50882120-TA,X-50882121-50882132-TA,X-50882133-50882145-TA,X-50882146-50882196-ATATATATGT,X-50882155-50882164-TA,X-50882165-50882174-TA,X-50882175-50882184-TA,X-50882185-50882194-TA,X-50882197-50882211-TA,X-50882215-50882226-TA,X-50882240-50882252-AT,X-50882238-50882266-GCATATATATATAT,X-50882254-50882266-AT;MOTIFS=TATATATATATG,TA,AT,GCATATATATATAT,ATATATATGT,ATATATATATGTAT;STRUC=<VC266080>	HPRC,HGSVC,1KG-ONT	No	1.616	No	NA,NA	NA	NA
chrX:50882195	601743	INS	110	0.8004	0.6966	13	NA	NA	NA	NA	NA	NA	NA	NA	NA	No	ID=X-50882046-50882057-AT,X-50882058-50882068-AT,X-50882058-50882108-ATATATATATGTAT,X-50882069-50882082-TA,X-50882083-50882096-TA,X-50882085-50882144-TATATATATATG,X-50882097-50882108-TA,X-50882109-50882120-TA,X-50882121-50882132-TA,X-50882133-50882145-TA,X-50882146-50882196-ATATATATGT,X-50882155-50882164-TA,X-50882165-50882174-TA,X-50882175-50882184-TA,X-50882185-50882194-TA,X-50882197-50882211-TA,X-50882215-50882226-TA,X-50882240-50882252-AT,X-50882238-50882266-GCATATATATATAT,X-50882254-50882266-AT;MOTIFS=TATATATATATG,TA,AT,GCATATATATATAT,ATATATATGT,ATATATATATGTAT;STRUC=<VC266080>	HPRC,HGSVC,1KG-ONT	No	1.616	No	NA,NA	NA	NA
chrX:50882199	601748	INS	102	0.9427	0.2326	2	NA	NA	NA	NA	NA	NA	NA	NA	NA	No	ID=X-50882046-50882057-AT,X-50882058-50882068-AT,X-50882058-50882108-ATATATATATGTAT,X-50882069-50882082-TA,X-50882083-50882096-TA,X-50882085-50882144-TATATATATATG,X-50882097-50882108-TA,X-50882109-50882120-TA,X-50882121-50882132-TA,X-50882133-50882145-TA,X-50882146-50882196-ATATATATGT,X-50882155-50882164-TA,X-50882165-50882174-TA,X-50882175-50882184-TA,X-50882185-50882194-TA,X-50882197-50882211-TA,X-50882215-50882226-TA,X-50882240-50882252-AT,X-50882238-50882266-GCATATATATATAT,X-50882254-50882266-AT;MOTIFS=TATATATATATG,TA,AT,GCATATATATATAT,ATATATATGT,ATATATATATGTAT;STRUC=<VC266080>	HPRC,HGSVC,1KG-ONT	No	1.616	No	NA,NA	NA	NA
chrX:50889417	601749	DEL	50	0.903	0.3785	785	NA	NA	NA	NA	NA	NA	NA	NA	NA	No	NA	HPRC,HGSVC,1KG-ONT	No	2.859	No	NA,NA	NA	NA
chrX:50897899	601750	INS	333	0.9259	0.2708	55	NA	NA	NA	NA	NA	NA	NA	NA	NA	No	NA	HPRC,1KG-ONT	Yes	6.863	No	NA,NA	NA	NA
chrX:50967534	601751	INS	140	0.8224	0.6395	18	NA	NA	NA	NA	NA	NA	NA	NA	NA	No	NA	1KG-ONT	Yes	2.271	No	NA,NA	NA	NA
chrX:51048657	601752	INS	65	0.8612	0.5809	872	NA	NA	NA	NA	NA	NA	NA	NA	NA	No	NA	HPRC,HGSVC,1KG-ONT	Yes	5.256	No	NA,NA	NA	NA
chrX:51048657	601753	INS	66	0.9066	0.3499	2	NA	NA	NA	NA	NA	NA	NA	NA	NA	No	NA	HPRC,HGSVC,1KG-ONT	Yes	5.256	No	NA,NA	NA	NA
chrX:51049635	601754	INS	776	0.8381	0.599	3	NA	NA	NA	NA	NA	NA	NA	NA	NA	No	NA	NA	No	1.616	No	NA,NA	NA	NA
chrX:51096047	601755	INS	1349	0.8319	0.6265	2	NA	NA	NA	NA	NA	NA	NA	NA	NA	No	NA	NA	Yes	1.616	No	NA,NA	NA	NA
chrX:51119246	601756	DEL	86	0.9028	0.36	1	NA	NA	NA	NA	NA	NA	NA	NA	NA	No	NA	NA	No	0.547	No	NA,NA	NA	NA
chrX:51253076	601757	INS	61	0.8379	0.617	124	NA	NA	NA	NA	NA	NA	NA	NA	NA	No	NA	HPRC,1KG-ONT	Yes	0.234	No	NA,NA	NA	NA
chrX:51275567	601759	DEL	68	0.8506	0.5387	11	NA	NA	NA	NA	NA	NA	NA	NA	NA	No	ID=X-51275569-51275692-AAATATATATAAATAAATATATATATA,X-51275571-51275580-AT,X-51275585-51275596-AT,X-51275598-51275607-AT,X-51275604-51275624-ATAA,X-51275612-51275623-AT,X-51275625-51275634-AT,X-51275631-51275651-ATAA,X-51275639-51275650-AT,X-51275652-51275661-AT,X-51275658-51275678-ATAA,X-51275666-51275677-AT,X-51275679-51275688-AT,X-51275685-51275701-ATAA,X-51275689-51275700-AT,X-51275702-51275711-AT,X-51275712-51275723-AT,X-51275708-51275724-ATAA,X-51275725-51275734-AT,X-51275735-51275746-AT,X-51275748-51275757-AT,X-51275758-51275769-AT,X-51275771-51275780-AT,X-51275662-51275784-ATAAATATATATATAAAATATAT,X-51275785-51275794-AT,X-51275796-51275805-AT,X-51275824-51275835-AT;MOTIFS=AAATATATATAAATAAATATATATATA,ATAA,ATAAATATATATATAAAATATAT,AT;STRUC=<VC266093>	HPRC,HGSVC,1KG-ONT	No	0.005	No	NA,NA	NA	NA
chrX:51275569	601760	DEL	54	0.9065	0.3679	314	NA	NA	NA	NA	NA	NA	NA	NA	NA	No	ID=X-51275569-51275692-AAATATATATAAATAAATATATATATA,X-51275571-51275580-AT,X-51275585-51275596-AT,X-51275598-51275607-AT,X-51275604-51275624-ATAA,X-51275612-51275623-AT,X-51275625-51275634-AT,X-51275631-51275651-ATAA,X-51275639-51275650-AT,X-51275652-51275661-AT,X-51275658-51275678-ATAA,X-51275666-51275677-AT,X-51275679-51275688-AT,X-51275685-51275701-ATAA,X-51275689-51275700-AT,X-51275702-51275711-AT,X-51275712-51275723-AT,X-51275708-51275724-ATAA,X-51275725-51275734-AT,X-51275735-51275746-AT,X-51275748-51275757-AT,X-51275758-51275769-AT,X-51275771-51275780-AT,X-51275662-51275784-ATAAATATATATATAAAATATAT,X-51275785-51275794-AT,X-51275796-51275805-AT,X-51275824-51275835-AT;MOTIFS=AAATATATATAAATAAATATATATATA,ATAA,ATAAATATATATATAAAATATAT,AT;STRUC=<VC266093>	HPRC,HGSVC,1KG-ONT	No	0.005	No	NA,NA	NA	NA
chrX:51275608	601761	DEL	77	0.7875	0.6988	2	NA	NA	NA	NA	NA	NA	NA	NA	NA	No	ID=X-51275569-51275692-AAATATATATAAATAAATATATATATA,X-51275571-51275580-AT,X-51275585-51275596-AT,X-51275598-51275607-AT,X-51275604-51275624-ATAA,X-51275612-51275623-AT,X-51275625-51275634-AT,X-51275631-51275651-ATAA,X-51275639-51275650-AT,X-51275652-51275661-AT,X-51275658-51275678-ATAA,X-51275666-51275677-AT,X-51275679-51275688-AT,X-51275685-51275701-ATAA,X-51275689-51275700-AT,X-51275702-51275711-AT,X-51275712-51275723-AT,X-51275708-51275724-ATAA,X-51275725-51275734-AT,X-51275735-51275746-AT,X-51275748-51275757-AT,X-51275758-51275769-AT,X-51275771-51275780-AT,X-51275662-51275784-ATAAATATATATATAAAATATAT,X-51275785-51275794-AT,X-51275796-51275805-AT,X-51275824-51275835-AT;MOTIFS=AAATATATATAAATAAATATATATATA,ATAA,ATAAATATATATATAAAATATAT,AT;STRUC=<VC266093>	HPRC,HGSVC,1KG-ONT	No	0.005	No	NA,NA	NA	NA
chrX:51275635	601762	DEL	50	0.9299	0.2925	62	NA	NA	NA	NA	NA	NA	NA	NA	NA	No	ID=X-51275569-51275692-AAATATATATAAATAAATATATATATA,X-51275571-51275580-AT,X-51275585-51275596-AT,X-51275598-51275607-AT,X-51275604-51275624-ATAA,X-51275612-51275623-AT,X-51275625-51275634-AT,X-51275631-51275651-ATAA,X-51275639-51275650-AT,X-51275652-51275661-AT,X-51275658-51275678-ATAA,X-51275666-51275677-AT,X-51275679-51275688-AT,X-51275685-51275701-ATAA,X-51275689-51275700-AT,X-51275702-51275711-AT,X-51275712-51275723-AT,X-51275708-51275724-ATAA,X-51275725-51275734-AT,X-51275735-51275746-AT,X-51275748-51275757-AT,X-51275758-51275769-AT,X-51275771-51275780-AT,X-51275662-51275784-ATAAATATATATATAAAATATAT,X-51275785-51275794-AT,X-51275796-51275805-AT,X-51275824-51275835-AT;MOTIFS=AAATATATATAAATAAATATATATATA,ATAA,ATAAATATATATATAAAATATAT,AT;STRUC=<VC266093>	HPRC	No	0.005	No	NA,NA	NA	NA
chrX:51275635	601763	DEL	73	0.8228	0.6408	134	NA	NA	NA	NA	NA	NA	NA	NA	NA	No	ID=X-51275569-51275692-AAATATATATAAATAAATATATATATA,X-51275571-51275580-AT,X-51275585-51275596-AT,X-51275598-51275607-AT,X-51275604-51275624-ATAA,X-51275612-51275623-AT,X-51275625-51275634-AT,X-51275631-51275651-ATAA,X-51275639-51275650-AT,X-51275652-51275661-AT,X-51275658-51275678-ATAA,X-51275666-51275677-AT,X-51275679-51275688-AT,X-51275685-51275701-ATAA,X-51275689-51275700-AT,X-51275702-51275711-AT,X-51275712-51275723-AT,X-51275708-51275724-ATAA,X-51275725-51275734-AT,X-51275735-51275746-AT,X-51275748-51275757-AT,X-51275758-51275769-AT,X-51275771-51275780-AT,X-51275662-51275784-ATAAATATATATATAAAATATAT,X-51275785-51275794-AT,X-51275796-51275805-AT,X-51275824-51275835-AT;MOTIFS=AAATATATATAAATAAATATATATATA,ATAA,ATAAATATATATATAAAATATAT,AT;STRUC=<VC266093>	HPRC,HGSVC,1KG-ONT	No	0.005	No	NA,NA	NA	NA
chrX:51275662	601765	INS	65	0.8407	0.583	3	NA	NA	NA	NA	NA	NA	NA	NA	NA	No	ID=X-51275569-51275692-AAATATATATAAATAAATATATATATA,X-51275571-51275580-AT,X-51275585-51275596-AT,X-51275598-51275607-AT,X-51275604-51275624-ATAA,X-51275612-51275623-AT,X-51275625-51275634-AT,X-51275631-51275651-ATAA,X-51275639-51275650-AT,X-51275652-51275661-AT,X-51275658-51275678-ATAA,X-51275666-51275677-AT,X-51275679-51275688-AT,X-51275685-51275701-ATAA,X-51275689-51275700-AT,X-51275702-51275711-AT,X-51275712-51275723-AT,X-51275708-51275724-ATAA,X-51275725-51275734-AT,X-51275735-51275746-AT,X-51275748-51275757-AT,X-51275758-51275769-AT,X-51275771-51275780-AT,X-51275662-51275784-ATAAATATATATATAAAATATAT,X-51275785-51275794-AT,X-51275796-51275805-AT,X-51275824-51275835-AT;MOTIFS=AAATATATATAAATAAATATATATATA,ATAA,ATAAATATATATATAAAATATAT,AT;STRUC=<VC266093>	HPRC,HGSVC,1KG-ONT	No	0.234	No	NA,NA	NA	NA
chrX:51275662	601766	INS	77	0.8139	0.6681	304	NA	NA	NA	NA	NA	NA	NA	NA	NA	No	ID=X-51275569-51275692-AAATATATATAAATAAATATATATATA,X-51275571-51275580-AT,X-51275585-51275596-AT,X-51275598-51275607-AT,X-51275604-51275624-ATAA,X-51275612-51275623-AT,X-51275625-51275634-AT,X-51275631-51275651-ATAA,X-51275639-51275650-AT,X-51275652-51275661-AT,X-51275658-51275678-ATAA,X-51275666-51275677-AT,X-51275679-51275688-AT,X-51275685-51275701-ATAA,X-51275689-51275700-AT,X-51275702-51275711-AT,X-51275712-51275723-AT,X-51275708-51275724-ATAA,X-51275725-51275734-AT,X-51275735-51275746-AT,X-51275748-51275757-AT,X-51275758-51275769-AT,X-51275771-51275780-AT,X-51275662-51275784-ATAAATATATATATAAAATATAT,X-51275785-51275794-AT,X-51275796-51275805-AT,X-51275824-51275835-AT;MOTIFS=AAATATATATAAATAAATATATATATA,ATAA,ATAAATATATATATAAAATATAT,AT;STRUC=<VC266093>	HPRC,HGSVC	No	0.234	No	NA,NA	NA	NA
chrX:51275662	601767	INS	100	0.8417	0.553	30	NA	NA	NA	NA	NA	NA	NA	NA	NA	No	ID=X-51275569-51275692-AAATATATATAAATAAATATATATATA,X-51275571-51275580-AT,X-51275585-51275596-AT,X-51275598-51275607-AT,X-51275604-51275624-ATAA,X-51275612-51275623-AT,X-51275625-51275634-AT,X-51275631-51275651-ATAA,X-51275639-51275650-AT,X-51275652-51275661-AT,X-51275658-51275678-ATAA,X-51275666-51275677-AT,X-51275679-51275688-AT,X-51275685-51275701-ATAA,X-51275689-51275700-AT,X-51275702-51275711-AT,X-51275712-51275723-AT,X-51275708-51275724-ATAA,X-51275725-51275734-AT,X-51275735-51275746-AT,X-51275748-51275757-AT,X-51275758-51275769-AT,X-51275771-51275780-AT,X-51275662-51275784-ATAAATATATATATAAAATATAT,X-51275785-51275794-AT,X-51275796-51275805-AT,X-51275824-51275835-AT;MOTIFS=AAATATATATAAATAAATATATATATA,ATAA,ATAAATATATATATAAAATATAT,AT;STRUC=<VC266093>	HPRC,HGSVC	No	0.234	No	NA,NA	NA	NA
chrX:51275662	601768	INS	92	0.9837	0.2975	2	NA	NA	NA	NA	NA	NA	NA	NA	NA	No	ID=X-51275569-51275692-AAATATATATAAATAAATATATATATA,X-51275571-51275580-AT,X-51275585-51275596-AT,X-51275598-51275607-AT,X-51275604-51275624-ATAA,X-51275612-51275623-AT,X-51275625-51275634-AT,X-51275631-51275651-ATAA,X-51275639-51275650-AT,X-51275652-51275661-AT,X-51275658-51275678-ATAA,X-51275666-51275677-AT,X-51275679-51275688-AT,X-51275685-51275701-ATAA,X-51275689-51275700-AT,X-51275702-51275711-AT,X-51275712-51275723-AT,X-51275708-51275724-ATAA,X-51275725-51275734-AT,X-51275735-51275746-AT,X-51275748-51275757-AT,X-51275758-51275769-AT,X-51275771-51275780-AT,X-51275662-51275784-ATAAATATATATATAAAATATAT,X-51275785-51275794-AT,X-51275796-51275805-AT,X-51275824-51275835-AT;MOTIFS=AAATATATATAAATAAATATATATATA,ATAA,ATAAATATATATATAAAATATAT,AT;STRUC=<VC266093>	HPRC,HGSVC	No	0.234	No	NA,NA	NA	NA
chrX:51275662	601764	INS	84	0.9015	0.3369	1	NA	NA	NA	NA	NA	NA	NA	NA	NA	No	ID=X-51275569-51275692-AAATATATATAAATAAATATATATATA,X-51275571-51275580-AT,X-51275585-51275596-AT,X-51275598-51275607-AT,X-51275604-51275624-ATAA,X-51275612-51275623-AT,X-51275625-51275634-AT,X-51275631-51275651-ATAA,X-51275639-51275650-AT,X-51275652-51275661-AT,X-51275658-51275678-ATAA,X-51275666-51275677-AT,X-51275679-51275688-AT,X-51275685-51275701-ATAA,X-51275689-51275700-AT,X-51275702-51275711-AT,X-51275712-51275723-AT,X-51275708-51275724-ATAA,X-51275725-51275734-AT,X-51275735-51275746-AT,X-51275748-51275757-AT,X-51275758-51275769-AT,X-51275771-51275780-AT,X-51275662-51275784-ATAAATATATATATAAAATATAT,X-51275785-51275794-AT,X-51275796-51275805-AT,X-51275824-51275835-AT;MOTIFS=AAATATATATAAATAAATATATATATA,ATAA,ATAAATATATATATAAAATATAT,AT;STRUC=<VC266093>	HPRC,HGSVC	No	0.234	No	NA,NA	NA	NA
chrX:51275745	601769	DEL	50	0.8348	0.5936	393	NA	NA	NA	NA	NA	NA	NA	NA	NA	No	ID=X-51275569-51275692-AAATATATATAAATAAATATATATATA,X-51275571-51275580-AT,X-51275585-51275596-AT,X-51275598-51275607-AT,X-51275604-51275624-ATAA,X-51275612-51275623-AT,X-51275625-51275634-AT,X-51275631-51275651-ATAA,X-51275639-51275650-AT,X-51275652-51275661-AT,X-51275658-51275678-ATAA,X-51275666-51275677-AT,X-51275679-51275688-AT,X-51275685-51275701-ATAA,X-51275689-51275700-AT,X-51275702-51275711-AT,X-51275712-51275723-AT,X-51275708-51275724-ATAA,X-51275725-51275734-AT,X-51275735-51275746-AT,X-51275748-51275757-AT,X-51275758-51275769-AT,X-51275771-51275780-AT,X-51275662-51275784-ATAAATATATATATAAAATATAT,X-51275785-51275794-AT,X-51275796-51275805-AT,X-51275824-51275835-AT;MOTIFS=AAATATATATAAATAAATATATATATA,ATAA,ATAAATATATATATAAAATATAT,AT;STRUC=<VC266093>	HPRC	No	0.005	No	NA,NA	NA	NA
chrX:51280449	601770	INS	224	0.9653	0.2155	38	NA	NA	NA	NA	NA	NA	NA	NA	NA	No	NA	HPRC,HGSVC,1KG-ONT	No	0.003	No	NA,NA	NA	NA
chrX:51303285	601771	DEL	133	0.9044	0.3455	1	NA	NA	NA	NA	NA	NA	NA	NA	NA	No	NA	NA	Yes	2.454	No	NA,NA	NA	NA
chrX:51349449	601772	DEL	83	0.7982	0.694	1	NA	NA	NA	NA	NA	NA	NA	NA	NA	No	NA	NA	No	1.112	No	NA,NA	NA	NA
chrX:51366839	601773	INS	6055	0.9544	0.2113	1	NA	NA	NA	NA	NA	NA	NA	NA	NA	No	NA	NA	No	8.051	No	NA,NA	NA	NA
chrX:51388826	601774	DEL	4920	0.8422	0.5999	17	NA	NA	NA	NA	NA	NA	NA	NA	NA	No	ID=X-51389908-51389917-AC;MOTIFS=AC;STRUC=<TR4005484>,ID=X-51392316-51392325-AT;MOTIFS=AT;STRUC=<TR4005485>,ID=X-51392498-51392510-TGGT;MOTIFS=TGGT;STRUC=<TR4005486>,ID=X-51392736-51392745-AC;MOTIFS=AC;STRUC=<TR4005487>,ID=X-51393652-51393661-TCC;MOTIFS=TCC;STRUC=<TR4005488>	1KG-ONT	Yes	4.125	No	NA,NA	NA	NA
chrX:51525301	601775	DEL	51	0.8733	0.4588	1	NA	NA	NA	NA	NA	NA	NA	NA	NA	Yes	NA	NA	No	0.943	No	NA,NA	NA	NA
chrX:51584100	601776	DEL	115	0.9387	0.3644	34	NA	NA	NA	NA	NA	NA	NA	NA	NA	No	NA	HPRC,1KG-ONT	Yes	0.977	No	NA,NA	NA	NA
chrX:51590282	601777	INS	788	0.8898	0.3988	3	NA	NA	NA	NA	NA	NA	NA	NA	NA	No	NA	NA	Yes	3.912	No	NA,NA	NA	NA
chrX:51601227	601779	INS	55	0.8769	0.4537	11	NA	NA	NA	NA	NA	NA	NA	NA	NA	No	NA	NA	No	2.016	No	NA,NA	NA	NA
chrX:51601227	601780	DEL	55	0.8695	0.4974	249	NA	NA	NA	NA	NA	NA	NA	NA	NA	No	NA	HPRC,HGSVC,1KG-ONT	Yes	1.375	No	NA,NA	NA	NA
chrX:51621503	601784	DEL	72	0.8582	0.5133	8	NA	NA	NA	NA	NA	NA	NA	NA	NA	No	ID=X-51621503-51621538-TTC,X-51621539-51621691-TTC,X-51621690-51621704-TTC;MOTIFS=TTC;STRUC=<VC266103>	HGSVC,1KG-ONT	No	4.122	No	NA,NA	NA	NA
chrX:51621503	601783	INS	97	0.8212	0.6374	7	NA	NA	NA	NA	NA	NA	NA	NA	NA	No	NA	HPRC,HGSVC,1KG-ONT	No	1.994	No	NA,NA	NA	NA
chrX:51621503	601782	INS	120	0.8527	0.5498	22	NA	NA	NA	NA	NA	NA	NA	NA	NA	No	NA	HPRC,HGSVC,1KG-ONT	No	1.994	No	NA,NA	NA	NA
chrX:51621503	601781	INS	89	0.8251	0.6497	10	NA	NA	NA	NA	NA	NA	NA	NA	NA	No	NA	HPRC,HGSVC,1KG-ONT	No	1.994	No	NA,NA	NA	NA
chrX:51621504	601785	INS	162	0.8536	0.5249	2	NA	NA	NA	NA	NA	NA	NA	NA	NA	No	ID=X-51621503-51621538-TTC,X-51621539-51621691-TTC,X-51621690-51621704-TTC;MOTIFS=TTC;STRUC=<VC266103>	HGSVC	No	1.994	No	NA,NA	NA	NA
chrX:51621530	601786	DEL	160	0.8121	0.6705	7	NA	NA	NA	NA	NA	NA	NA	NA	NA	No	ID=X-51621503-51621538-TTC,X-51621539-51621691-TTC,X-51621690-51621704-TTC;MOTIFS=TTC;STRUC=<VC266103>	HPRC,HGSVC	No	1.447	No	NA,NA	NA	NA
chrX:51621538	601787	INS	55	0.8038	0.6796	12	NA	NA	NA	NA	NA	NA	NA	NA	NA	No	ID=X-51621503-51621538-TTC,X-51621539-51621691-TTC,X-51621690-51621704-TTC;MOTIFS=TTC;STRUC=<VC266103>	HPRC,HGSVC	No	0.193	No	NA,NA	NA	NA
chrX:51621538	601788	DEL	151	0.8728	0.4818	117	NA	NA	NA	NA	NA	NA	NA	NA	NA	No	ID=X-51621503-51621538-TTC,X-51621539-51621691-TTC,X-51621690-51621704-TTC;MOTIFS=TTC;STRUC=<VC266103>	HPRC,HGSVC	No	1.447	No	NA,NA	NA	NA
chrX:51621542	601789	INS	70	0.8532	0.5231	7	NA	NA	NA	NA	NA	NA	NA	NA	NA	No	ID=X-51621503-51621538-TTC,X-51621539-51621691-TTC,X-51621690-51621704-TTC;MOTIFS=TTC;STRUC=<VC266103>	HPRC,HGSVC,1KG-ONT	No	0.193	No	NA,NA	NA	NA
chrX:51621548	601790	DEL	142	0.9544	0.1873	320	NA	NA	NA	NA	NA	NA	NA	NA	NA	No	ID=X-51621503-51621538-TTC,X-51621539-51621691-TTC,X-51621690-51621704-TTC;MOTIFS=TTC;STRUC=<VC266103>	HPRC,HGSVC	No	1.447	No	NA,NA	NA	NA
chrX:51621557	601791	DEL	83	0.8152	0.6504	9	NA	NA	NA	NA	NA	NA	NA	NA	NA	No	ID=X-51621503-51621538-TTC,X-51621539-51621691-TTC,X-51621690-51621704-TTC;MOTIFS=TTC;STRUC=<VC266103>	HPRC,HGSVC,1KG-ONT	No	3.675	No	NA,NA	NA	NA
chrX:51621557	601792	DEL	133	0.9126	0.3345	463	NA	NA	NA	NA	NA	NA	NA	NA	NA	No	ID=X-51621503-51621538-TTC,X-51621539-51621691-TTC,X-51621690-51621704-TTC;MOTIFS=TTC;STRUC=<VC266103>	HPRC,HGSVC	No	1.447	No	NA,NA	NA	NA
chrX:51621566	601793	DEL	124	0.9556	0.1803	351	NA	NA	NA	NA	NA	NA	NA	NA	NA	No	ID=X-51621503-51621538-TTC,X-51621539-51621691-TTC,X-51621690-51621704-TTC;MOTIFS=TTC;STRUC=<VC266103>	HPRC,HGSVC	No	1.447	No	NA,NA	NA	NA
chrX:51621575	601794	DEL	115	0.9332	0.2514	173	NA	NA	NA	NA	NA	NA	NA	NA	NA	No	ID=X-51621503-51621538-TTC,X-51621539-51621691-TTC,X-51621690-51621704-TTC;MOTIFS=TTC;STRUC=<VC266103>	HPRC,HGSVC	No	1.447	No	NA,NA	NA	NA
chrX:51621579	601795	INS	81	0.8491	0.5613	9	NA	NA	NA	NA	NA	NA	NA	NA	NA	No	ID=X-51621503-51621538-TTC,X-51621539-51621691-TTC,X-51621690-51621704-TTC;MOTIFS=TTC;STRUC=<VC266103>	HPRC,HGSVC,1KG-ONT	No	0.193	No	NA,NA	NA	NA
chrX:51621581	601796	DEL	109	0.8574	0.5742	26	NA	NA	NA	NA	NA	NA	NA	NA	NA	No	ID=X-51621503-51621538-TTC,X-51621539-51621691-TTC,X-51621690-51621704-TTC;MOTIFS=TTC;STRUC=<VC266103>	HPRC,HGSVC,1KG-ONT	No	1.447	No	NA,NA	NA	NA
chrX:51621587	601797	DEL	103	0.8174	0.6572	10	NA	NA	NA	NA	NA	NA	NA	NA	NA	No	ID=X-51621503-51621538-TTC,X-51621539-51621691-TTC,X-51621690-51621704-TTC;MOTIFS=TTC;STRUC=<VC266103>	HPRC,HGSVC,1KG-ONT	No	1.447	No	NA,NA	NA	NA
chrX:51621588	601798	DEL	77	0.8088	0.6761	13	NA	NA	NA	NA	NA	NA	NA	NA	NA	No	ID=X-51621503-51621538-TTC,X-51621539-51621691-TTC,X-51621690-51621704-TTC;MOTIFS=TTC;STRUC=<VC266103>	HGSVC,1KG-ONT	No	1.443	No	NA,NA	NA	NA
chrX:51621624	601799	INS	106	0.8622	0.5191	1	NA	NA	NA	NA	NA	NA	NA	NA	NA	No	ID=X-51621503-51621538-TTC,X-51621539-51621691-TTC,X-51621690-51621704-TTC;MOTIFS=TTC;STRUC=<VC266103>	HPRC,HGSVC,1KG-ONT	No	3.3	No	NA,NA	NA	NA
chrX:51621690	601800	INS	66	0.8331	0.6265	7	NA	NA	NA	NA	NA	NA	NA	NA	NA	No	ID=X-51621503-51621538-TTC,X-51621539-51621691-TTC,X-51621690-51621704-TTC;MOTIFS=TTC;STRUC=<VC266103>	HPRC,HGSVC,1KG-ONT	No	0.193	No	NA,NA	NA	NA
chrX:51630519	601801	INS	131	0.9266	0.3311	1	NA	NA	NA	NA	NA	NA	NA	NA	NA	No	NA	HPRC,HGSVC	Yes	0.223	No	NA,NA	NA	NA
chrX:51630523	601804	INS	57	0.8047	0.6809	5	NA	NA	NA	NA	NA	NA	NA	NA	NA	No	ID=X-51630519-51630535-AT,X-51630537-51630549-TA,X-51630549-51630561-AT,X-51630561-51630572-TA,X-51630574-51630597-TA;MOTIFS=TA,AT;STRUC=<VC266104>	HPRC,HGSVC	Yes	0.223	No	NA,NA	NA	NA
chrX:51630523	601803	INS	54	0.839	0.6018	56	NA	NA	NA	NA	NA	NA	NA	NA	NA	No	ID=X-51630519-51630535-AT,X-51630537-51630549-TA,X-51630549-51630561-AT,X-51630561-51630572-TA,X-51630574-51630597-TA;MOTIFS=TA,AT;STRUC=<VC266104>	HPRC,HGSVC	Yes	0.223	No	NA,NA	NA	NA
chrX:51630523	601802	INS	59	0.8141	0.6649	1	NA	NA	NA	NA	NA	NA	NA	NA	NA	No	ID=X-51630519-51630535-AT,X-51630537-51630549-TA,X-51630549-51630561-AT,X-51630561-51630572-TA,X-51630574-51630597-TA;MOTIFS=TA,AT;STRUC=<VC266104>	HPRC,HGSVC,1KG-ONT	Yes	0.223	No	NA,NA	NA	NA
chrX:51630523	601805	INS	50	0.871	0.5564	8	NA	NA	NA	NA	NA	NA	NA	NA	NA	No	ID=X-51630519-51630535-AT,X-51630537-51630549-TA,X-51630549-51630561-AT,X-51630561-51630572-TA,X-51630574-51630597-TA;MOTIFS=TA,AT;STRUC=<VC266104>	HPRC,HGSVC	Yes	0.223	No	NA,NA	NA	NA
chrX:51630525	601806	INS	76	0.8941	0.3909	1	NA	NA	NA	NA	NA	NA	NA	NA	NA	No	ID=X-51630519-51630535-AT,X-51630537-51630549-TA,X-51630549-51630561-AT,X-51630561-51630572-TA,X-51630574-51630597-TA;MOTIFS=TA,AT;STRUC=<VC266104>	HPRC,HGSVC,1KG-ONT	Yes	0.223	No	NA,NA	NA	NA
chrX:51630561	601812	INS	58	0.892	0.4039	53	NA	NA	NA	NA	NA	NA	NA	NA	NA	No	ID=X-51630519-51630535-AT,X-51630537-51630549-TA,X-51630549-51630561-AT,X-51630561-51630572-TA,X-51630574-51630597-TA;MOTIFS=TA,AT;STRUC=<VC266104>	HPRC,HGSVC	Yes	0.223	No	NA,NA	NA	NA
chrX:51630561	601811	INS	140	0.8613	0.5202	11	NA	NA	NA	NA	NA	NA	NA	NA	NA	No	ID=X-51630519-51630535-AT,X-51630537-51630549-TA,X-51630549-51630561-AT,X-51630561-51630572-TA,X-51630574-51630597-TA;MOTIFS=TA,AT;STRUC=<VC266104>	HPRC,HGSVC	Yes	0.223	No	NA,NA	NA	NA
chrX:51630561	601810	INS	165	0.8616	0.6595	28	NA	NA	NA	NA	NA	NA	NA	NA	NA	No	ID=X-51630519-51630535-AT,X-51630537-51630549-TA,X-51630549-51630561-AT,X-51630561-51630572-TA,X-51630574-51630597-TA;MOTIFS=TA,AT;STRUC=<VC266104>	HPRC,HGSVC	Yes	0.223	No	NA,NA	NA	NA
chrX:51630561	601814	INS	89	0.8603	0.5115	5	NA	NA	NA	NA	NA	NA	NA	NA	NA	No	ID=X-51630519-51630535-AT,X-51630537-51630549-TA,X-51630549-51630561-AT,X-51630561-51630572-TA,X-51630574-51630597-TA;MOTIFS=TA,AT;STRUC=<VC266104>	HPRC,HGSVC,1KG-ONT	Yes	0.223	No	NA,NA	NA	NA
chrX:51630561	601809	INS	73	0.8701	0.4651	2	NA	NA	NA	NA	NA	NA	NA	NA	NA	No	ID=X-51630519-51630535-AT,X-51630537-51630549-TA,X-51630549-51630561-AT,X-51630561-51630572-TA,X-51630574-51630597-TA;MOTIFS=TA,AT;STRUC=<VC266104>	HPRC,HGSVC,1KG-ONT	Yes	0.223	No	NA,NA	NA	NA
chrX:51630561	601808	INS	54	0.9113	0.3423	35	NA	NA	NA	NA	NA	NA	NA	NA	NA	No	ID=X-51630519-51630535-AT,X-51630537-51630549-TA,X-51630549-51630561-AT,X-51630561-51630572-TA,X-51630574-51630597-TA;MOTIFS=TA,AT;STRUC=<VC266104>	HPRC,HGSVC	Yes	0.223	No	NA,NA	NA	NA
chrX:51630561	601807	INS	51	0.8321	0.6176	2	NA	NA	NA	NA	NA	NA	NA	NA	NA	No	ID=X-51630519-51630535-AT,X-51630537-51630549-TA,X-51630549-51630561-AT,X-51630561-51630572-TA,X-51630574-51630597-TA;MOTIFS=TA,AT;STRUC=<VC266104>	HPRC,HGSVC	Yes	0.223	No	NA,NA	NA	NA
chrX:51630561	601813	INS	82	0.8626	0.5188	5	NA	NA	NA	NA	NA	NA	NA	NA	NA	No	ID=X-51630519-51630535-AT,X-51630537-51630549-TA,X-51630549-51630561-AT,X-51630561-51630572-TA,X-51630574-51630597-TA;MOTIFS=TA,AT;STRUC=<VC266104>	HPRC,HGSVC,1KG-ONT	Yes	0.223	No	NA,NA	NA	NA
chrX:51630572	601817	INS	129	0.847	0.6075	1	NA	NA	NA	NA	NA	NA	NA	NA	NA	No	ID=X-51630519-51630535-AT,X-51630537-51630549-TA,X-51630549-51630561-AT,X-51630561-51630572-TA,X-51630574-51630597-TA;MOTIFS=TA,AT;STRUC=<VC266104>	HPRC,HGSVC	Yes	0.223	No	NA,NA	NA	NA
chrX:51630572	601816	INS	129	0.8619	0.4938	7	NA	NA	NA	NA	NA	NA	NA	NA	NA	No	ID=X-51630519-51630535-AT,X-51630537-51630549-TA,X-51630549-51630561-AT,X-51630561-51630572-TA,X-51630574-51630597-TA;MOTIFS=TA,AT;STRUC=<VC266104>	HPRC,HGSVC	Yes	0.223	No	NA,NA	NA	NA
chrX:51630572	601815	INS	51	0.8916	0.4129	6	NA	NA	NA	NA	NA	NA	NA	NA	NA	No	ID=X-51630519-51630535-AT,X-51630537-51630549-TA,X-51630549-51630561-AT,X-51630561-51630572-TA,X-51630574-51630597-TA;MOTIFS=TA,AT;STRUC=<VC266104>	HPRC,HGSVC	Yes	0.223	No	NA,NA	NA	NA
chrX:51630574	601818	INS	94	0.8603	0.5236	15	NA	NA	NA	NA	NA	NA	NA	NA	NA	No	ID=X-51630519-51630535-AT,X-51630537-51630549-TA,X-51630549-51630561-AT,X-51630561-51630572-TA,X-51630574-51630597-TA;MOTIFS=TA,AT;STRUC=<VC266104>	HPRC,HGSVC,1KG-ONT	Yes	0.223	No	NA,NA	NA	NA
chrX:51630574	601819	INS	122	0.8879	0.3998	2	NA	NA	NA	NA	NA	NA	NA	NA	NA	No	ID=X-51630519-51630535-AT,X-51630537-51630549-TA,X-51630549-51630561-AT,X-51630561-51630572-TA,X-51630574-51630597-TA;MOTIFS=TA,AT;STRUC=<VC266104>	HPRC,HGSVC	Yes	0.223	No	NA,NA	NA	NA
chrX:51630574	601820	INS	143	0.8922	0.4127	26	NA	NA	NA	NA	NA	NA	NA	NA	NA	No	ID=X-51630519-51630535-AT,X-51630537-51630549-TA,X-51630549-51630561-AT,X-51630561-51630572-TA,X-51630574-51630597-TA;MOTIFS=TA,AT;STRUC=<VC266104>	HPRC,HGSVC	Yes	0.223	No	NA,NA	NA	NA
chrX:51630574	601821	INS	134	0.9872	0.036	7	NA	NA	NA	NA	NA	NA	NA	NA	NA	No	ID=X-51630519-51630535-AT,X-51630537-51630549-TA,X-51630549-51630561-AT,X-51630561-51630572-TA,X-51630574-51630597-TA;MOTIFS=TA,AT;STRUC=<VC266104>	HPRC,HGSVC	Yes	0.223	No	NA,NA	NA	NA
chrX:51630574	601823	INS	119	0.9094	0.3583	2	NA	NA	NA	NA	NA	NA	NA	NA	NA	No	ID=X-51630519-51630535-AT,X-51630537-51630549-TA,X-51630549-51630561-AT,X-51630561-51630572-TA,X-51630574-51630597-TA;MOTIFS=TA,AT;STRUC=<VC266104>	HPRC,HGSVC,1KG-ONT	Yes	0.223	No	NA,NA	NA	NA
chrX:51630574	601822	INS	86	0.8047	0.6871	54	NA	NA	NA	NA	NA	NA	NA	NA	NA	No	ID=X-51630519-51630535-AT,X-51630537-51630549-TA,X-51630549-51630561-AT,X-51630561-51630572-TA,X-51630574-51630597-TA;MOTIFS=TA,AT;STRUC=<VC266104>	HPRC,HGSVC,1KG-ONT	Yes	0.223	No	NA,NA	NA	NA
chrX:51630580	601824	INS	99	0.8407	0.6053	1	NA	NA	NA	NA	NA	NA	NA	NA	NA	No	ID=X-51630519-51630535-AT,X-51630537-51630549-TA,X-51630549-51630561-AT,X-51630561-51630572-TA,X-51630574-51630597-TA;MOTIFS=TA,AT;STRUC=<VC266104>	HPRC,HGSVC,1KG-ONT	Yes	0.223	No	NA,NA	NA	NA
chrX:51691856	601830	INS	68	0.8637	0.498	16	NA	NA	NA	NA	NA	NA	NA	NA	NA	Yes	ID=X-51691779-51691791-TA,X-51691791-51691801-AT,X-51691796-51691811-TATAT,X-51691801-51691827-TATATTA,X-51691820-51691829-TA,X-51691838-51691859-TATATAT,X-51691852-51691864-TA,X-51691864-51691874-AT,X-51691869-51691884-TATAT,X-51691874-51691900-TATATTA,X-51691893-51691902-TA,X-51691911-51691932-TATATAT,X-51691939-51691949-TA,X-51691951-51691966-ATATA,X-51691961-51691971-AT,X-51691971-51691983-TA;MOTIFS=TA,AT,TATATTA,ATATA,TATAT,TATATAT;STRUC=<VC266110>	HPRC,HGSVC	No	0.223	No	NA,NA	NA	NA
chrX:51691856	601825	INS	129	0.9281	0.2668	1	NA	NA	NA	NA	NA	NA	NA	NA	NA	Yes	ID=X-51691779-51691791-TA,X-51691791-51691801-AT,X-51691796-51691811-TATAT,X-51691801-51691827-TATATTA,X-51691820-51691829-TA,X-51691838-51691859-TATATAT,X-51691852-51691864-TA,X-51691864-51691874-AT,X-51691869-51691884-TATAT,X-51691874-51691900-TATATTA,X-51691893-51691902-TA,X-51691911-51691932-TATATAT,X-51691939-51691949-TA,X-51691951-51691966-ATATA,X-51691961-51691971-AT,X-51691971-51691983-TA;MOTIFS=TA,AT,TATATTA,ATATA,TATAT,TATATAT;STRUC=<VC266110>	HPRC,HGSVC	No	0.223	No	NA,NA	NA	NA
chrX:51691856	601826	INS	164	0.8084	0.6739	17	NA	NA	NA	NA	NA	NA	NA	NA	NA	Yes	ID=X-51691779-51691791-TA,X-51691791-51691801-AT,X-51691796-51691811-TATAT,X-51691801-51691827-TATATTA,X-51691820-51691829-TA,X-51691838-51691859-TATATAT,X-51691852-51691864-TA,X-51691864-51691874-AT,X-51691869-51691884-TATAT,X-51691874-51691900-TATATTA,X-51691893-51691902-TA,X-51691911-51691932-TATATAT,X-51691939-51691949-TA,X-51691951-51691966-ATATA,X-51691961-51691971-AT,X-51691971-51691983-TA;MOTIFS=TA,AT,TATATTA,ATATA,TATAT,TATATAT;STRUC=<VC266110>	HGSVC,1KG-ONT	No	0.223	No	NA,NA	NA	NA
chrX:51691856	601827	INS	53	0.9174	0.3564	6	NA	NA	NA	NA	NA	NA	NA	NA	NA	Yes	ID=X-51691779-51691791-TA,X-51691791-51691801-AT,X-51691796-51691811-TATAT,X-51691801-51691827-TATATTA,X-51691820-51691829-TA,X-51691838-51691859-TATATAT,X-51691852-51691864-TA,X-51691864-51691874-AT,X-51691869-51691884-TATAT,X-51691874-51691900-TATATTA,X-51691893-51691902-TA,X-51691911-51691932-TATATAT,X-51691939-51691949-TA,X-51691951-51691966-ATATA,X-51691961-51691971-AT,X-51691971-51691983-TA;MOTIFS=TA,AT,TATATTA,ATATA,TATAT,TATATAT;STRUC=<VC266110>	HPRC,HGSVC	No	0.223	No	NA,NA	NA	NA
chrX:51691856	601828	INS	54	0.8642	0.5046	12	NA	NA	NA	NA	NA	NA	NA	NA	NA	Yes	ID=X-51691779-51691791-TA,X-51691791-51691801-AT,X-51691796-51691811-TATAT,X-51691801-51691827-TATATTA,X-51691820-51691829-TA,X-51691838-51691859-TATATAT,X-51691852-51691864-TA,X-51691864-51691874-AT,X-51691869-51691884-TATAT,X-51691874-51691900-TATATTA,X-51691893-51691902-TA,X-51691911-51691932-TATATAT,X-51691939-51691949-TA,X-51691951-51691966-ATATA,X-51691961-51691971-AT,X-51691971-51691983-TA;MOTIFS=TA,AT,TATATTA,ATATA,TATAT,TATATAT;STRUC=<VC266110>	HPRC,HGSVC	No	0.223	No	NA,NA	NA	NA
chrX:51691856	601829	INS	61	0.8819	0.4494	63	NA	NA	NA	NA	NA	NA	NA	NA	NA	Yes	ID=X-51691779-51691791-TA,X-51691791-51691801-AT,X-51691796-51691811-TATAT,X-51691801-51691827-TATATTA,X-51691820-51691829-TA,X-51691838-51691859-TATATAT,X-51691852-51691864-TA,X-51691864-51691874-AT,X-51691869-51691884-TATAT,X-51691874-51691900-TATATTA,X-51691893-51691902-TA,X-51691911-51691932-TATATAT,X-51691939-51691949-TA,X-51691951-51691966-ATATA,X-51691961-51691971-AT,X-51691971-51691983-TA;MOTIFS=TA,AT,TATATTA,ATATA,TATAT,TATATAT;STRUC=<VC266110>	HPRC,HGSVC	No	0.223	No	NA,NA	NA	NA
chrX:51691861	601831	INS	302	0.8263	0.6353	3	NA	NA	NA	NA	NA	NA	NA	NA	NA	Yes	ID=X-51691779-51691791-TA,X-51691791-51691801-AT,X-51691796-51691811-TATAT,X-51691801-51691827-TATATTA,X-51691820-51691829-TA,X-51691838-51691859-TATATAT,X-51691852-51691864-TA,X-51691864-51691874-AT,X-51691869-51691884-TATAT,X-51691874-51691900-TATATTA,X-51691893-51691902-TA,X-51691911-51691932-TATATAT,X-51691939-51691949-TA,X-51691951-51691966-ATATA,X-51691961-51691971-AT,X-51691971-51691983-TA;MOTIFS=TA,AT,TATATTA,ATATA,TATAT,TATATAT;STRUC=<VC266110>	NA	No	0.223	No	NA,NA	NA	NA
chrX:51691863	601832	INS	96	0.8238	0.6361	9	NA	NA	NA	NA	NA	NA	NA	NA	NA	Yes	ID=X-51691779-51691791-TA,X-51691791-51691801-AT,X-51691796-51691811-TATAT,X-51691801-51691827-TATATTA,X-51691820-51691829-TA,X-51691838-51691859-TATATAT,X-51691852-51691864-TA,X-51691864-51691874-AT,X-51691869-51691884-TATAT,X-51691874-51691900-TATATTA,X-51691893-51691902-TA,X-51691911-51691932-TATATAT,X-51691939-51691949-TA,X-51691951-51691966-ATATA,X-51691961-51691971-AT,X-51691971-51691983-TA;MOTIFS=TA,AT,TATATTA,ATATA,TATAT,TATATAT;STRUC=<VC266110>	HPRC,HGSVC	No	0.223	No	NA,NA	NA	NA
chrX:51691864	601833	INS	59	0.8403	0.5934	5	NA	NA	NA	NA	NA	NA	NA	NA	NA	Yes	ID=X-51691779-51691791-TA,X-51691791-51691801-AT,X-51691796-51691811-TATAT,X-51691801-51691827-TATATTA,X-51691820-51691829-TA,X-51691838-51691859-TATATAT,X-51691852-51691864-TA,X-51691864-51691874-AT,X-51691869-51691884-TATAT,X-51691874-51691900-TATATTA,X-51691893-51691902-TA,X-51691911-51691932-TATATAT,X-51691939-51691949-TA,X-51691951-51691966-ATATA,X-51691961-51691971-AT,X-51691971-51691983-TA;MOTIFS=TA,AT,TATATTA,ATATA,TATAT,TATATAT;STRUC=<VC266110>	HPRC,HGSVC	No	0.223	No	NA,NA	NA	NA
chrX:51691872	601834	INS	154	0.9047	0.654	31	NA	NA	NA	NA	NA	NA	NA	NA	NA	Yes	ID=X-51691779-51691791-TA,X-51691791-51691801-AT,X-51691796-51691811-TATAT,X-51691801-51691827-TATATTA,X-51691820-51691829-TA,X-51691838-51691859-TATATAT,X-51691852-51691864-TA,X-51691864-51691874-AT,X-51691869-51691884-TATAT,X-51691874-51691900-TATATTA,X-51691893-51691902-TA,X-51691911-51691932-TATATAT,X-51691939-51691949-TA,X-51691951-51691966-ATATA,X-51691961-51691971-AT,X-51691971-51691983-TA;MOTIFS=TA,AT,TATATTA,ATATA,TATAT,TATATAT;STRUC=<VC266110>	HGSVC,1KG-ONT	No	0.223	No	NA,NA	NA	NA
chrX:51691872	601835	INS	57	0.9239	0.3222	10	NA	NA	NA	NA	NA	NA	NA	NA	NA	Yes	ID=X-51691779-51691791-TA,X-51691791-51691801-AT,X-51691796-51691811-TATAT,X-51691801-51691827-TATATTA,X-51691820-51691829-TA,X-51691838-51691859-TATATAT,X-51691852-51691864-TA,X-51691864-51691874-AT,X-51691869-51691884-TATAT,X-51691874-51691900-TATATTA,X-51691893-51691902-TA,X-51691911-51691932-TATATAT,X-51691939-51691949-TA,X-51691951-51691966-ATATA,X-51691961-51691971-AT,X-51691971-51691983-TA;MOTIFS=TA,AT,TATATTA,ATATA,TATAT,TATATAT;STRUC=<VC266110>	HPRC,HGSVC	No	0.223	No	NA,NA	NA	NA
chrX:51691872	601836	INS	62	0.8427	0.5891	97	NA	NA	NA	NA	NA	NA	NA	NA	NA	Yes	ID=X-51691779-51691791-TA,X-51691791-51691801-AT,X-51691796-51691811-TATAT,X-51691801-51691827-TATATTA,X-51691820-51691829-TA,X-51691838-51691859-TATATAT,X-51691852-51691864-TA,X-51691864-51691874-AT,X-51691869-51691884-TATAT,X-51691874-51691900-TATATTA,X-51691893-51691902-TA,X-51691911-51691932-TATATAT,X-51691939-51691949-TA,X-51691951-51691966-ATATA,X-51691961-51691971-AT,X-51691971-51691983-TA;MOTIFS=TA,AT,TATATTA,ATATA,TATAT,TATATAT;STRUC=<VC266110>	HPRC,HGSVC	No	0.223	No	NA,NA	NA	NA
chrX:51691872	601837	INS	69	0.9096	0.3467	10	NA	NA	NA	NA	NA	NA	NA	NA	NA	Yes	ID=X-51691779-51691791-TA,X-51691791-51691801-AT,X-51691796-51691811-TATAT,X-51691801-51691827-TATATTA,X-51691820-51691829-TA,X-51691838-51691859-TATATAT,X-51691852-51691864-TA,X-51691864-51691874-AT,X-51691869-51691884-TATAT,X-51691874-51691900-TATATTA,X-51691893-51691902-TA,X-51691911-51691932-TATATAT,X-51691939-51691949-TA,X-51691951-51691966-ATATA,X-51691961-51691971-AT,X-51691971-51691983-TA;MOTIFS=TA,AT,TATATTA,ATATA,TATAT,TATATAT;STRUC=<VC266110>	HPRC,HGSVC	No	0.223	No	NA,NA	NA	NA
chrX:51691874	601841	INS	50	0.9121	0.3207	83	NA	NA	NA	NA	NA	NA	NA	NA	NA	Yes	ID=X-51691779-51691791-TA,X-51691791-51691801-AT,X-51691796-51691811-TATAT,X-51691801-51691827-TATATTA,X-51691820-51691829-TA,X-51691838-51691859-TATATAT,X-51691852-51691864-TA,X-51691864-51691874-AT,X-51691869-51691884-TATAT,X-51691874-51691900-TATATTA,X-51691893-51691902-TA,X-51691911-51691932-TATATAT,X-51691939-51691949-TA,X-51691951-51691966-ATATA,X-51691961-51691971-AT,X-51691971-51691983-TA;MOTIFS=TA,AT,TATATTA,ATATA,TATAT,TATATAT;STRUC=<VC266110>	HPRC,HGSVC	No	0.223	No	NA,NA	NA	NA
chrX:51691874	601838	INS	54	0.8882	0.4087	402	NA	NA	NA	NA	NA	NA	NA	NA	NA	Yes	ID=X-51691779-51691791-TA,X-51691791-51691801-AT,X-51691796-51691811-TATAT,X-51691801-51691827-TATATTA,X-51691820-51691829-TA,X-51691838-51691859-TATATAT,X-51691852-51691864-TA,X-51691864-51691874-AT,X-51691869-51691884-TATAT,X-51691874-51691900-TATATTA,X-51691893-51691902-TA,X-51691911-51691932-TATATAT,X-51691939-51691949-TA,X-51691951-51691966-ATATA,X-51691961-51691971-AT,X-51691971-51691983-TA;MOTIFS=TA,AT,TATATTA,ATATA,TATAT,TATATAT;STRUC=<VC266110>	HPRC,HGSVC	No	0.223	No	NA,NA	NA	NA
chrX:51691874	601839	INS	120	0.9078	0.3355	37	NA	NA	NA	NA	NA	NA	NA	NA	NA	Yes	ID=X-51691779-51691791-TA,X-51691791-51691801-AT,X-51691796-51691811-TATAT,X-51691801-51691827-TATATTA,X-51691820-51691829-TA,X-51691838-51691859-TATATAT,X-51691852-51691864-TA,X-51691864-51691874-AT,X-51691869-51691884-TATAT,X-51691874-51691900-TATATTA,X-51691893-51691902-TA,X-51691911-51691932-TATATAT,X-51691939-51691949-TA,X-51691951-51691966-ATATA,X-51691961-51691971-AT,X-51691971-51691983-TA;MOTIFS=TA,AT,TATATTA,ATATA,TATAT,TATATAT;STRUC=<VC266110>	HPRC,HGSVC	No	0.223	No	NA,NA	NA	NA
chrX:51691874	601840	INS	152	0.8199	0.6582	9	NA	NA	NA	NA	NA	NA	NA	NA	NA	Yes	ID=X-51691779-51691791-TA,X-51691791-51691801-AT,X-51691796-51691811-TATAT,X-51691801-51691827-TATATTA,X-51691820-51691829-TA,X-51691838-51691859-TATATAT,X-51691852-51691864-TA,X-51691864-51691874-AT,X-51691869-51691884-TATAT,X-51691874-51691900-TATATTA,X-51691893-51691902-TA,X-51691911-51691932-TATATAT,X-51691939-51691949-TA,X-51691951-51691966-ATATA,X-51691961-51691971-AT,X-51691971-51691983-TA;MOTIFS=TA,AT,TATATTA,ATATA,TATAT,TATATAT;STRUC=<VC266110>	HGSVC,1KG-ONT	No	0.223	No	NA,NA	NA	NA
chrX:51691874	601842	INS	54	0.9296	0.2748	6	NA	NA	NA	NA	NA	NA	NA	NA	NA	Yes	ID=X-51691779-51691791-TA,X-51691791-51691801-AT,X-51691796-51691811-TATAT,X-51691801-51691827-TATATTA,X-51691820-51691829-TA,X-51691838-51691859-TATATAT,X-51691852-51691864-TA,X-51691864-51691874-AT,X-51691869-51691884-TATAT,X-51691874-51691900-TATATTA,X-51691893-51691902-TA,X-51691911-51691932-TATATAT,X-51691939-51691949-TA,X-51691951-51691966-ATATA,X-51691961-51691971-AT,X-51691971-51691983-TA;MOTIFS=TA,AT,TATATTA,ATATA,TATAT,TATATAT;STRUC=<VC266110>	HPRC,HGSVC	No	0.223	No	NA,NA	NA	NA
chrX:51691878	601844	INS	57	0.9241	0.2955	19	NA	NA	NA	NA	NA	NA	NA	NA	NA	Yes	ID=X-51691779-51691791-TA,X-51691791-51691801-AT,X-51691796-51691811-TATAT,X-51691801-51691827-TATATTA,X-51691820-51691829-TA,X-51691838-51691859-TATATAT,X-51691852-51691864-TA,X-51691864-51691874-AT,X-51691869-51691884-TATAT,X-51691874-51691900-TATATTA,X-51691893-51691902-TA,X-51691911-51691932-TATATAT,X-51691939-51691949-TA,X-51691951-51691966-ATATA,X-51691961-51691971-AT,X-51691971-51691983-TA;MOTIFS=TA,AT,TATATTA,ATATA,TATAT,TATATAT;STRUC=<VC266110>	HPRC,HGSVC	No	0.223	No	NA,NA	NA	NA
chrX:51691878	601845	INS	66	0.9112	0.3128	4	NA	NA	NA	NA	NA	NA	NA	NA	NA	Yes	ID=X-51691779-51691791-TA,X-51691791-51691801-AT,X-51691796-51691811-TATAT,X-51691801-51691827-TATATTA,X-51691820-51691829-TA,X-51691838-51691859-TATATAT,X-51691852-51691864-TA,X-51691864-51691874-AT,X-51691869-51691884-TATAT,X-51691874-51691900-TATATTA,X-51691893-51691902-TA,X-51691911-51691932-TATATAT,X-51691939-51691949-TA,X-51691951-51691966-ATATA,X-51691961-51691971-AT,X-51691971-51691983-TA;MOTIFS=TA,AT,TATATTA,ATATA,TATAT,TATATAT;STRUC=<VC266110>	HPRC,HGSVC	No	0.223	No	NA,NA	NA	NA
chrX:51691878	601843	INS	50	0.87	0.4629	36	NA	NA	NA	NA	NA	NA	NA	NA	NA	Yes	ID=X-51691779-51691791-TA,X-51691791-51691801-AT,X-51691796-51691811-TATAT,X-51691801-51691827-TATATTA,X-51691820-51691829-TA,X-51691838-51691859-TATATAT,X-51691852-51691864-TA,X-51691864-51691874-AT,X-51691869-51691884-TATAT,X-51691874-51691900-TATATTA,X-51691893-51691902-TA,X-51691911-51691932-TATATAT,X-51691939-51691949-TA,X-51691951-51691966-ATATA,X-51691961-51691971-AT,X-51691971-51691983-TA;MOTIFS=TA,AT,TATATTA,ATATA,TATAT,TATATAT;STRUC=<VC266110>	HPRC,HGSVC	No	0.223	No	NA,NA	NA	NA
chrX:51691879	601847	INS	98	0.8025	0.6654	8	NA	NA	NA	NA	NA	NA	NA	NA	NA	Yes	ID=X-51691779-51691791-TA,X-51691791-51691801-AT,X-51691796-51691811-TATAT,X-51691801-51691827-TATATTA,X-51691820-51691829-TA,X-51691838-51691859-TATATAT,X-51691852-51691864-TA,X-51691864-51691874-AT,X-51691869-51691884-TATAT,X-51691874-51691900-TATATTA,X-51691893-51691902-TA,X-51691911-51691932-TATATAT,X-51691939-51691949-TA,X-51691951-51691966-ATATA,X-51691961-51691971-AT,X-51691971-51691983-TA;MOTIFS=TA,AT,TATATTA,ATATA,TATAT,TATATAT;STRUC=<VC266110>	HPRC,HGSVC	No	0.223	No	NA,NA	NA	NA
chrX:51691879	601848	INS	59	0.805	0.6781	19	NA	NA	NA	NA	NA	NA	NA	NA	NA	Yes	ID=X-51691779-51691791-TA,X-51691791-51691801-AT,X-51691796-51691811-TATAT,X-51691801-51691827-TATATTA,X-51691820-51691829-TA,X-51691838-51691859-TATATAT,X-51691852-51691864-TA,X-51691864-51691874-AT,X-51691869-51691884-TATAT,X-51691874-51691900-TATATTA,X-51691893-51691902-TA,X-51691911-51691932-TATATAT,X-51691939-51691949-TA,X-51691951-51691966-ATATA,X-51691961-51691971-AT,X-51691971-51691983-TA;MOTIFS=TA,AT,TATATTA,ATATA,TATAT,TATATAT;STRUC=<VC266110>	HPRC,HGSVC	No	0.223	No	NA,NA	NA	NA
chrX:51691879	601850	INS	89	0.8453	0.5743	64	NA	NA	NA	NA	NA	NA	NA	NA	NA	Yes	ID=X-51691779-51691791-TA,X-51691791-51691801-AT,X-51691796-51691811-TATAT,X-51691801-51691827-TATATTA,X-51691820-51691829-TA,X-51691838-51691859-TATATAT,X-51691852-51691864-TA,X-51691864-51691874-AT,X-51691869-51691884-TATAT,X-51691874-51691900-TATATTA,X-51691893-51691902-TA,X-51691911-51691932-TATATAT,X-51691939-51691949-TA,X-51691951-51691966-ATATA,X-51691961-51691971-AT,X-51691971-51691983-TA;MOTIFS=TA,AT,TATATTA,ATATA,TATAT,TATATAT;STRUC=<VC266110>	HPRC,HGSVC	No	0.223	No	NA,NA	NA	NA
chrX:51691893	601851	INS	130	0.9351	0.2667	9	NA	NA	NA	NA	NA	NA	NA	NA	NA	Yes	ID=X-51691779-51691791-TA,X-51691791-51691801-AT,X-51691796-51691811-TATAT,X-51691801-51691827-TATATTA,X-51691820-51691829-TA,X-51691838-51691859-TATATAT,X-51691852-51691864-TA,X-51691864-51691874-AT,X-51691869-51691884-TATAT,X-51691874-51691900-TATATTA,X-51691893-51691902-TA,X-51691911-51691932-TATATAT,X-51691939-51691949-TA,X-51691951-51691966-ATATA,X-51691961-51691971-AT,X-51691971-51691983-TA;MOTIFS=TA,AT,TATATTA,ATATA,TATAT,TATATAT;STRUC=<VC266110>	HPRC,HGSVC,1KG-ONT	No	0.223	No	NA,NA	NA	NA
chrX:51691894	601852	INS	96	0.893	0.4479	15	NA	NA	NA	NA	NA	NA	NA	NA	NA	Yes	ID=X-51691779-51691791-TA,X-51691791-51691801-AT,X-51691796-51691811-TATAT,X-51691801-51691827-TATATTA,X-51691820-51691829-TA,X-51691838-51691859-TATATAT,X-51691852-51691864-TA,X-51691864-51691874-AT,X-51691869-51691884-TATAT,X-51691874-51691900-TATATTA,X-51691893-51691902-TA,X-51691911-51691932-TATATAT,X-51691939-51691949-TA,X-51691951-51691966-ATATA,X-51691961-51691971-AT,X-51691971-51691983-TA;MOTIFS=TA,AT,TATATTA,ATATA,TATAT,TATATAT;STRUC=<VC266110>	HPRC,HGSVC	No	0.223	No	NA,NA	NA	NA
chrX:51691895	601854	INS	103	0.8357	0.5835	20	NA	NA	NA	NA	NA	NA	NA	NA	NA	Yes	ID=X-51691779-51691791-TA,X-51691791-51691801-AT,X-51691796-51691811-TATAT,X-51691801-51691827-TATATTA,X-51691820-51691829-TA,X-51691838-51691859-TATATAT,X-51691852-51691864-TA,X-51691864-51691874-AT,X-51691869-51691884-TATAT,X-51691874-51691900-TATATTA,X-51691893-51691902-TA,X-51691911-51691932-TATATAT,X-51691939-51691949-TA,X-51691951-51691966-ATATA,X-51691961-51691971-AT,X-51691971-51691983-TA;MOTIFS=TA,AT,TATATTA,ATATA,TATAT,TATATAT;STRUC=<VC266110>	HPRC,HGSVC	No	0.223	No	NA,NA	NA	NA
chrX:51691895	601855	INS	80	0.8325	0.6483	2	NA	NA	NA	NA	NA	NA	NA	NA	NA	Yes	ID=X-51691779-51691791-TA,X-51691791-51691801-AT,X-51691796-51691811-TATAT,X-51691801-51691827-TATATTA,X-51691820-51691829-TA,X-51691838-51691859-TATATAT,X-51691852-51691864-TA,X-51691864-51691874-AT,X-51691869-51691884-TATAT,X-51691874-51691900-TATATTA,X-51691893-51691902-TA,X-51691911-51691932-TATATAT,X-51691939-51691949-TA,X-51691951-51691966-ATATA,X-51691961-51691971-AT,X-51691971-51691983-TA;MOTIFS=TA,AT,TATATTA,ATATA,TATAT,TATATAT;STRUC=<VC266110>	HPRC,HGSVC	No	0.223	No	NA,NA	NA	NA
chrX:51691895	601856	INS	72	0.8715	0.4874	3	NA	NA	NA	NA	NA	NA	NA	NA	NA	Yes	ID=X-51691779-51691791-TA,X-51691791-51691801-AT,X-51691796-51691811-TATAT,X-51691801-51691827-TATATTA,X-51691820-51691829-TA,X-51691838-51691859-TATATAT,X-51691852-51691864-TA,X-51691864-51691874-AT,X-51691869-51691884-TATAT,X-51691874-51691900-TATATTA,X-51691893-51691902-TA,X-51691911-51691932-TATATAT,X-51691939-51691949-TA,X-51691951-51691966-ATATA,X-51691961-51691971-AT,X-51691971-51691983-TA;MOTIFS=TA,AT,TATATTA,ATATA,TATAT,TATATAT;STRUC=<VC266110>	HPRC,HGSVC	No	0.223	No	NA,NA	NA	NA
chrX:51691895	601853	INS	140	0.8061	0.6754	4	NA	NA	NA	NA	NA	NA	NA	NA	NA	Yes	ID=X-51691779-51691791-TA,X-51691791-51691801-AT,X-51691796-51691811-TATAT,X-51691801-51691827-TATATTA,X-51691820-51691829-TA,X-51691838-51691859-TATATAT,X-51691852-51691864-TA,X-51691864-51691874-AT,X-51691869-51691884-TATAT,X-51691874-51691900-TATATTA,X-51691893-51691902-TA,X-51691911-51691932-TATATAT,X-51691939-51691949-TA,X-51691951-51691966-ATATA,X-51691961-51691971-AT,X-51691971-51691983-TA;MOTIFS=TA,AT,TATATTA,ATATA,TATAT,TATATAT;STRUC=<VC266110>	HPRC,HGSVC,1KG-ONT	No	0.223	No	NA,NA	NA	NA
chrX:51691896	601859	INS	154	0.9181	0.3233	4	NA	NA	NA	NA	NA	NA	NA	NA	NA	Yes	ID=X-51691779-51691791-TA,X-51691791-51691801-AT,X-51691796-51691811-TATAT,X-51691801-51691827-TATATTA,X-51691820-51691829-TA,X-51691838-51691859-TATATAT,X-51691852-51691864-TA,X-51691864-51691874-AT,X-51691869-51691884-TATAT,X-51691874-51691900-TATATTA,X-51691893-51691902-TA,X-51691911-51691932-TATATAT,X-51691939-51691949-TA,X-51691951-51691966-ATATA,X-51691961-51691971-AT,X-51691971-51691983-TA;MOTIFS=TA,AT,TATATTA,ATATA,TATAT,TATATAT;STRUC=<VC266110>	HGSVC,1KG-ONT	No	0.223	No	NA,NA	NA	NA
chrX:51691896	601858	INS	58	0.8895	0.604	3	NA	NA	NA	NA	NA	NA	NA	NA	NA	Yes	ID=X-51691779-51691791-TA,X-51691791-51691801-AT,X-51691796-51691811-TATAT,X-51691801-51691827-TATATTA,X-51691820-51691829-TA,X-51691838-51691859-TATATAT,X-51691852-51691864-TA,X-51691864-51691874-AT,X-51691869-51691884-TATAT,X-51691874-51691900-TATATTA,X-51691893-51691902-TA,X-51691911-51691932-TATATAT,X-51691939-51691949-TA,X-51691951-51691966-ATATA,X-51691961-51691971-AT,X-51691971-51691983-TA;MOTIFS=TA,AT,TATATTA,ATATA,TATAT,TATATAT;STRUC=<VC266110>	HPRC,HGSVC	No	0.223	No	NA,NA	NA	NA
chrX:51691896	601857	INS	122	0.8143	0.6597	19	NA	NA	NA	NA	NA	NA	NA	NA	NA	Yes	ID=X-51691779-51691791-TA,X-51691791-51691801-AT,X-51691796-51691811-TATAT,X-51691801-51691827-TATATTA,X-51691820-51691829-TA,X-51691838-51691859-TATATAT,X-51691852-51691864-TA,X-51691864-51691874-AT,X-51691869-51691884-TATAT,X-51691874-51691900-TATATTA,X-51691893-51691902-TA,X-51691911-51691932-TATATAT,X-51691939-51691949-TA,X-51691951-51691966-ATATA,X-51691961-51691971-AT,X-51691971-51691983-TA;MOTIFS=TA,AT,TATATTA,ATATA,TATAT,TATATAT;STRUC=<VC266110>	HPRC,HGSVC	No	0.223	No	NA,NA	NA	NA
chrX:51691904	601862	INS	164	0.8291	0.6026	3	NA	NA	NA	NA	NA	NA	NA	NA	NA	Yes	ID=X-51691779-51691791-TA,X-51691791-51691801-AT,X-51691796-51691811-TATAT,X-51691801-51691827-TATATTA,X-51691820-51691829-TA,X-51691838-51691859-TATATAT,X-51691852-51691864-TA,X-51691864-51691874-AT,X-51691869-51691884-TATAT,X-51691874-51691900-TATATTA,X-51691893-51691902-TA,X-51691911-51691932-TATATAT,X-51691939-51691949-TA,X-51691951-51691966-ATATA,X-51691961-51691971-AT,X-51691971-51691983-TA;MOTIFS=TA,AT,TATATTA,ATATA,TATAT,TATATAT;STRUC=<VC266110>	HGSVC,1KG-ONT	No	0.223	No	NA,NA	NA	NA
chrX:51691904	601861	INS	143	0.9026	0.3783	16	NA	NA	NA	NA	NA	NA	NA	NA	NA	Yes	ID=X-51691779-51691791-TA,X-51691791-51691801-AT,X-51691796-51691811-TATAT,X-51691801-51691827-TATATTA,X-51691820-51691829-TA,X-51691838-51691859-TATATAT,X-51691852-51691864-TA,X-51691864-51691874-AT,X-51691869-51691884-TATAT,X-51691874-51691900-TATATTA,X-51691893-51691902-TA,X-51691911-51691932-TATATAT,X-51691939-51691949-TA,X-51691951-51691966-ATATA,X-51691961-51691971-AT,X-51691971-51691983-TA;MOTIFS=TA,AT,TATATTA,ATATA,TATAT,TATATAT;STRUC=<VC266110>	HPRC,HGSVC,1KG-ONT	No	0.223	No	NA,NA	NA	NA
chrX:51691904	601860	INS	192	0.8274	0.6115	20	NA	NA	NA	NA	NA	NA	NA	NA	NA	Yes	ID=X-51691779-51691791-TA,X-51691791-51691801-AT,X-51691796-51691811-TATAT,X-51691801-51691827-TATATTA,X-51691820-51691829-TA,X-51691838-51691859-TATATAT,X-51691852-51691864-TA,X-51691864-51691874-AT,X-51691869-51691884-TATAT,X-51691874-51691900-TATATTA,X-51691893-51691902-TA,X-51691911-51691932-TATATAT,X-51691939-51691949-TA,X-51691951-51691966-ATATA,X-51691961-51691971-AT,X-51691971-51691983-TA;MOTIFS=TA,AT,TATATTA,ATATA,TATAT,TATATAT;STRUC=<VC266110>	HGSVC,1KG-ONT	No	0.223	No	NA,NA	NA	NA
chrX:51691905	601863	INS	185	0.9523	0.1953	34	NA	NA	NA	NA	NA	NA	NA	NA	NA	Yes	ID=X-51691779-51691791-TA,X-51691791-51691801-AT,X-51691796-51691811-TATAT,X-51691801-51691827-TATATTA,X-51691820-51691829-TA,X-51691838-51691859-TATATAT,X-51691852-51691864-TA,X-51691864-51691874-AT,X-51691869-51691884-TATAT,X-51691874-51691900-TATATTA,X-51691893-51691902-TA,X-51691911-51691932-TATATAT,X-51691939-51691949-TA,X-51691951-51691966-ATATA,X-51691961-51691971-AT,X-51691971-51691983-TA;MOTIFS=TA,AT,TATATTA,ATATA,TATAT,TATATAT;STRUC=<VC266110>	HGSVC,1KG-ONT	No	0.223	No	NA,NA	NA	NA
chrX:51691909	601866	INS	59	0.9464	0.2451	1	NA	NA	NA	NA	NA	NA	NA	NA	NA	Yes	ID=X-51691779-51691791-TA,X-51691791-51691801-AT,X-51691796-51691811-TATAT,X-51691801-51691827-TATATTA,X-51691820-51691829-TA,X-51691838-51691859-TATATAT,X-51691852-51691864-TA,X-51691864-51691874-AT,X-51691869-51691884-TATAT,X-51691874-51691900-TATATTA,X-51691893-51691902-TA,X-51691911-51691932-TATATAT,X-51691939-51691949-TA,X-51691951-51691966-ATATA,X-51691961-51691971-AT,X-51691971-51691983-TA;MOTIFS=TA,AT,TATATTA,ATATA,TATAT,TATATAT;STRUC=<VC266110>	HPRC,HGSVC	No	0.223	No	NA,NA	NA	NA
chrX:51691909	601865	INS	50	0.8125	0.6718	22	NA	NA	NA	NA	NA	NA	NA	NA	NA	Yes	ID=X-51691779-51691791-TA,X-51691791-51691801-AT,X-51691796-51691811-TATAT,X-51691801-51691827-TATATTA,X-51691820-51691829-TA,X-51691838-51691859-TATATAT,X-51691852-51691864-TA,X-51691864-51691874-AT,X-51691869-51691884-TATAT,X-51691874-51691900-TATATTA,X-51691893-51691902-TA,X-51691911-51691932-TATATAT,X-51691939-51691949-TA,X-51691951-51691966-ATATA,X-51691961-51691971-AT,X-51691971-51691983-TA;MOTIFS=TA,AT,TATATTA,ATATA,TATAT,TATATAT;STRUC=<VC266110>	HPRC,HGSVC	No	0.223	No	NA,NA	NA	NA
chrX:51691909	601864	INS	127	0.8171	0.6637	3	NA	NA	NA	NA	NA	NA	NA	NA	NA	Yes	ID=X-51691779-51691791-TA,X-51691791-51691801-AT,X-51691796-51691811-TATAT,X-51691801-51691827-TATATTA,X-51691820-51691829-TA,X-51691838-51691859-TATATAT,X-51691852-51691864-TA,X-51691864-51691874-AT,X-51691869-51691884-TATAT,X-51691874-51691900-TATATTA,X-51691893-51691902-TA,X-51691911-51691932-TATATAT,X-51691939-51691949-TA,X-51691951-51691966-ATATA,X-51691961-51691971-AT,X-51691971-51691983-TA;MOTIFS=TA,AT,TATATTA,ATATA,TATAT,TATATAT;STRUC=<VC266110>	HPRC,HGSVC	No	0.223	No	NA,NA	NA	NA
chrX:51691910	601867	INS	89	0.9166	0.4825	5	NA	NA	NA	NA	NA	NA	NA	NA	NA	Yes	ID=X-51691779-51691791-TA,X-51691791-51691801-AT,X-51691796-51691811-TATAT,X-51691801-51691827-TATATTA,X-51691820-51691829-TA,X-51691838-51691859-TATATAT,X-51691852-51691864-TA,X-51691864-51691874-AT,X-51691869-51691884-TATAT,X-51691874-51691900-TATATTA,X-51691893-51691902-TA,X-51691911-51691932-TATATAT,X-51691939-51691949-TA,X-51691951-51691966-ATATA,X-51691961-51691971-AT,X-51691971-51691983-TA;MOTIFS=TA,AT,TATATTA,ATATA,TATAT,TATATAT;STRUC=<VC266110>	HPRC,HGSVC	No	0.223	No	NA,NA	NA	NA
chrX:51691917	601869	INS	271	0.8312	0.6135	17	NA	NA	NA	NA	NA	NA	NA	NA	NA	Yes	ID=X-51691779-51691791-TA,X-51691791-51691801-AT,X-51691796-51691811-TATAT,X-51691801-51691827-TATATTA,X-51691820-51691829-TA,X-51691838-51691859-TATATAT,X-51691852-51691864-TA,X-51691864-51691874-AT,X-51691869-51691884-TATAT,X-51691874-51691900-TATATTA,X-51691893-51691902-TA,X-51691911-51691932-TATATAT,X-51691939-51691949-TA,X-51691951-51691966-ATATA,X-51691961-51691971-AT,X-51691971-51691983-TA;MOTIFS=TA,AT,TATATTA,ATATA,TATAT,TATATAT;STRUC=<VC266110>	HGSVC	No	0.223	No	NA,NA	NA	NA
chrX:51691917	601868	INS	318	0.9344	0.2852	2	NA	NA	NA	NA	NA	NA	NA	NA	NA	Yes	ID=X-51691779-51691791-TA,X-51691791-51691801-AT,X-51691796-51691811-TATAT,X-51691801-51691827-TATATTA,X-51691820-51691829-TA,X-51691838-51691859-TATATAT,X-51691852-51691864-TA,X-51691864-51691874-AT,X-51691869-51691884-TATAT,X-51691874-51691900-TATATTA,X-51691893-51691902-TA,X-51691911-51691932-TATATAT,X-51691939-51691949-TA,X-51691951-51691966-ATATA,X-51691961-51691971-AT,X-51691971-51691983-TA;MOTIFS=TA,AT,TATATTA,ATATA,TATAT,TATATAT;STRUC=<VC266110>	NA	No	0.223	No	NA,NA	NA	NA
chrX:51691919	601870	INS	221	0.8756	0.4614	1	NA	NA	NA	NA	NA	NA	NA	NA	NA	Yes	ID=X-51691779-51691791-TA,X-51691791-51691801-AT,X-51691796-51691811-TATAT,X-51691801-51691827-TATATTA,X-51691820-51691829-TA,X-51691838-51691859-TATATAT,X-51691852-51691864-TA,X-51691864-51691874-AT,X-51691869-51691884-TATAT,X-51691874-51691900-TATATTA,X-51691893-51691902-TA,X-51691911-51691932-TATATAT,X-51691939-51691949-TA,X-51691951-51691966-ATATA,X-51691961-51691971-AT,X-51691971-51691983-TA;MOTIFS=TA,AT,TATATTA,ATATA,TATAT,TATATAT;STRUC=<VC266110>	HGSVC,1KG-ONT	No	0.223	No	NA,NA	NA	NA
chrX:51691926	601871	INS	210	0.8232	0.6357	12	NA	NA	NA	NA	NA	NA	NA	NA	NA	Yes	ID=X-51691779-51691791-TA,X-51691791-51691801-AT,X-51691796-51691811-TATAT,X-51691801-51691827-TATATTA,X-51691820-51691829-TA,X-51691838-51691859-TATATAT,X-51691852-51691864-TA,X-51691864-51691874-AT,X-51691869-51691884-TATAT,X-51691874-51691900-TATATTA,X-51691893-51691902-TA,X-51691911-51691932-TATATAT,X-51691939-51691949-TA,X-51691951-51691966-ATATA,X-51691961-51691971-AT,X-51691971-51691983-TA;MOTIFS=TA,AT,TATATTA,ATATA,TATAT,TATATAT;STRUC=<VC266110>	HGSVC,1KG-ONT	No	0.223	No	NA,NA	NA	NA
chrX:51691941	601872	INS	111	0.895	0.3794	8	NA	NA	NA	NA	NA	NA	NA	NA	NA	Yes	ID=X-51691779-51691791-TA,X-51691791-51691801-AT,X-51691796-51691811-TATAT,X-51691801-51691827-TATATTA,X-51691820-51691829-TA,X-51691838-51691859-TATATAT,X-51691852-51691864-TA,X-51691864-51691874-AT,X-51691869-51691884-TATAT,X-51691874-51691900-TATATTA,X-51691893-51691902-TA,X-51691911-51691932-TATATAT,X-51691939-51691949-TA,X-51691951-51691966-ATATA,X-51691961-51691971-AT,X-51691971-51691983-TA;MOTIFS=TA,AT,TATATTA,ATATA,TATAT,TATATAT;STRUC=<VC266110>	HPRC,HGSVC	No	0.223	No	NA,NA	NA	NA
chrX:51691950	601873	INS	106	0.9164	0.3128	12	NA	NA	NA	NA	NA	NA	NA	NA	NA	Yes	ID=X-51691779-51691791-TA,X-51691791-51691801-AT,X-51691796-51691811-TATAT,X-51691801-51691827-TATATTA,X-51691820-51691829-TA,X-51691838-51691859-TATATAT,X-51691852-51691864-TA,X-51691864-51691874-AT,X-51691869-51691884-TATAT,X-51691874-51691900-TATATTA,X-51691893-51691902-TA,X-51691911-51691932-TATATAT,X-51691939-51691949-TA,X-51691951-51691966-ATATA,X-51691961-51691971-AT,X-51691971-51691983-TA;MOTIFS=TA,AT,TATATTA,ATATA,TATAT,TATATAT;STRUC=<VC266110>	HPRC,HGSVC	No	0.223	No	NA,NA	NA	NA
chrX:51691961	601876	INS	87	0.8793	0.4449	9	NA	NA	NA	NA	NA	NA	NA	NA	NA	Yes	ID=X-51691779-51691791-TA,X-51691791-51691801-AT,X-51691796-51691811-TATAT,X-51691801-51691827-TATATTA,X-51691820-51691829-TA,X-51691838-51691859-TATATAT,X-51691852-51691864-TA,X-51691864-51691874-AT,X-51691869-51691884-TATAT,X-51691874-51691900-TATATTA,X-51691893-51691902-TA,X-51691911-51691932-TATATAT,X-51691939-51691949-TA,X-51691951-51691966-ATATA,X-51691961-51691971-AT,X-51691971-51691983-TA;MOTIFS=TA,AT,TATATTA,ATATA,TATAT,TATATAT;STRUC=<VC266110>	HPRC,HGSVC	No	0.223	No	NA,NA	NA	NA
chrX:51691961	601874	INS	126	0.8355	0.6025	22	NA	NA	NA	NA	NA	NA	NA	NA	NA	Yes	ID=X-51691779-51691791-TA,X-51691791-51691801-AT,X-51691796-51691811-TATAT,X-51691801-51691827-TATATTA,X-51691820-51691829-TA,X-51691838-51691859-TATATAT,X-51691852-51691864-TA,X-51691864-51691874-AT,X-51691869-51691884-TATAT,X-51691874-51691900-TATATTA,X-51691893-51691902-TA,X-51691911-51691932-TATATAT,X-51691939-51691949-TA,X-51691951-51691966-ATATA,X-51691961-51691971-AT,X-51691971-51691983-TA;MOTIFS=TA,AT,TATATTA,ATATA,TATAT,TATATAT;STRUC=<VC266110>	HPRC,HGSVC	No	0.223	No	NA,NA	NA	NA
chrX:51691961	601875	INS	64	0.9152	0.3265	10	NA	NA	NA	NA	NA	NA	NA	NA	NA	Yes	ID=X-51691779-51691791-TA,X-51691791-51691801-AT,X-51691796-51691811-TATAT,X-51691801-51691827-TATATTA,X-51691820-51691829-TA,X-51691838-51691859-TATATAT,X-51691852-51691864-TA,X-51691864-51691874-AT,X-51691869-51691884-TATAT,X-51691874-51691900-TATATTA,X-51691893-51691902-TA,X-51691911-51691932-TATATAT,X-51691939-51691949-TA,X-51691951-51691966-ATATA,X-51691961-51691971-AT,X-51691971-51691983-TA;MOTIFS=TA,AT,TATATTA,ATATA,TATAT,TATATAT;STRUC=<VC266110>	HPRC,HGSVC	No	0.223	No	NA,NA	NA	NA
chrX:51691961	601877	INS	94	0.9499	0.2047	126	NA	NA	NA	NA	NA	NA	NA	NA	NA	Yes	ID=X-51691779-51691791-TA,X-51691791-51691801-AT,X-51691796-51691811-TATAT,X-51691801-51691827-TATATTA,X-51691820-51691829-TA,X-51691838-51691859-TATATAT,X-51691852-51691864-TA,X-51691864-51691874-AT,X-51691869-51691884-TATAT,X-51691874-51691900-TATATTA,X-51691893-51691902-TA,X-51691911-51691932-TATATAT,X-51691939-51691949-TA,X-51691951-51691966-ATATA,X-51691961-51691971-AT,X-51691971-51691983-TA;MOTIFS=TA,AT,TATATTA,ATATA,TATAT,TATATAT;STRUC=<VC266110>	HPRC,HGSVC	No	0.223	No	NA,NA	NA	NA
chrX:51691962	601878	INS	151	0.8084	0.6989	43	NA	NA	NA	NA	NA	NA	NA	NA	NA	Yes	ID=X-51691779-51691791-TA,X-51691791-51691801-AT,X-51691796-51691811-TATAT,X-51691801-51691827-TATATTA,X-51691820-51691829-TA,X-51691838-51691859-TATATAT,X-51691852-51691864-TA,X-51691864-51691874-AT,X-51691869-51691884-TATAT,X-51691874-51691900-TATATTA,X-51691893-51691902-TA,X-51691911-51691932-TATATAT,X-51691939-51691949-TA,X-51691951-51691966-ATATA,X-51691961-51691971-AT,X-51691971-51691983-TA;MOTIFS=TA,AT,TATATTA,ATATA,TATAT,TATATAT;STRUC=<VC266110>	HGSVC,1KG-ONT	No	0.223	No	NA,NA	NA	NA
chrX:51701346	601879	INS	61	0.8963	0.4123	6	NA	NA	NA	NA	NA	NA	NA	NA	NA	Yes	ID=X-51701343-51701355-TA,X-51701362-51701383-ATATATA,X-51701376-51701385-AT,X-51701377-51701419-TATATATAATATAT,X-51701461-51701470-TA,X-51701471-51701485-TAATATA,X-51701480-51701489-AT,X-51701502-51701515-TA,X-51701508-51701529-TATATAT,X-51701525-51701540-ATATA,X-51701535-51701545-AT,X-51701545-51701557-TA;MOTIFS=TATATATAATATAT,TA,AT,TAATATA,ATATA,ATATATA,TATATAT;STRUC=<VC266111>	HPRC,1KG-ONT	No	4.988	No	NA,NA	NA	NA
chrX:51701346	601880	INS	56	0.8458	0.5731	2	NA	NA	NA	NA	NA	NA	NA	NA	NA	Yes	ID=X-51701343-51701355-TA,X-51701362-51701383-ATATATA,X-51701376-51701385-AT,X-51701377-51701419-TATATATAATATAT,X-51701461-51701470-TA,X-51701471-51701485-TAATATA,X-51701480-51701489-AT,X-51701502-51701515-TA,X-51701508-51701529-TATATAT,X-51701525-51701540-ATATA,X-51701535-51701545-AT,X-51701545-51701557-TA;MOTIFS=TATATATAATATAT,TA,AT,TAATATA,ATATA,ATATATA,TATATAT;STRUC=<VC266111>	HPRC,1KG-ONT	No	4.988	No	NA,NA	NA	NA
chrX:51701346	601881	INS	65	0.8395	0.5961	28	NA	NA	NA	NA	NA	NA	NA	NA	NA	Yes	ID=X-51701343-51701355-TA,X-51701362-51701383-ATATATA,X-51701376-51701385-AT,X-51701377-51701419-TATATATAATATAT,X-51701461-51701470-TA,X-51701471-51701485-TAATATA,X-51701480-51701489-AT,X-51701502-51701515-TA,X-51701508-51701529-TATATAT,X-51701525-51701540-ATATA,X-51701535-51701545-AT,X-51701545-51701557-TA;MOTIFS=TATATATAATATAT,TA,AT,TAATATA,ATATA,ATATATA,TATATAT;STRUC=<VC266111>	HPRC,1KG-ONT	No	4.988	No	NA,NA	NA	NA
chrX:51701367	601882	INS	60	0.8735	0.5263	5	NA	NA	NA	NA	NA	NA	NA	NA	NA	Yes	ID=X-51701343-51701355-TA,X-51701362-51701383-ATATATA,X-51701376-51701385-AT,X-51701377-51701419-TATATATAATATAT,X-51701461-51701470-TA,X-51701471-51701485-TAATATA,X-51701480-51701489-AT,X-51701502-51701515-TA,X-51701508-51701529-TATATAT,X-51701525-51701540-ATATA,X-51701535-51701545-AT,X-51701545-51701557-TA;MOTIFS=TATATATAATATAT,TA,AT,TAATATA,ATATA,ATATATA,TATATAT;STRUC=<VC266111>	HPRC,1KG-ONT	No	0.223	No	NA,NA	NA	NA
chrX:51701378	601884	INS	103	0.9054	0.4028	14	NA	NA	NA	NA	NA	NA	NA	NA	NA	Yes	ID=X-51701343-51701355-TA,X-51701362-51701383-ATATATA,X-51701376-51701385-AT,X-51701377-51701419-TATATATAATATAT,X-51701461-51701470-TA,X-51701471-51701485-TAATATA,X-51701480-51701489-AT,X-51701502-51701515-TA,X-51701508-51701529-TATATAT,X-51701525-51701540-ATATA,X-51701535-51701545-AT,X-51701545-51701557-TA;MOTIFS=TATATATAATATAT,TA,AT,TAATATA,ATATA,ATATATA,TATATAT;STRUC=<VC266111>	HPRC,HGSVC,1KG-ONT	No	0.223	No	NA,NA	NA	NA
chrX:51701378	601883	INS	90	0.7953	0.6966	16	NA	NA	NA	NA	NA	NA	NA	NA	NA	Yes	ID=X-51701343-51701355-TA,X-51701362-51701383-ATATATA,X-51701376-51701385-AT,X-51701377-51701419-TATATATAATATAT,X-51701461-51701470-TA,X-51701471-51701485-TAATATA,X-51701480-51701489-AT,X-51701502-51701515-TA,X-51701508-51701529-TATATAT,X-51701525-51701540-ATATA,X-51701535-51701545-AT,X-51701545-51701557-TA;MOTIFS=TATATATAATATAT,TA,AT,TAATATA,ATATA,ATATATA,TATATAT;STRUC=<VC266111>	HPRC,HGSVC,1KG-ONT	No	0.223	No	NA,NA	NA	NA
chrX:51701385	601885	INS	108	0.8215	0.6675	7	NA	NA	NA	NA	NA	NA	NA	NA	NA	Yes	ID=X-51701343-51701355-TA,X-51701362-51701383-ATATATA,X-51701376-51701385-AT,X-51701377-51701419-TATATATAATATAT,X-51701461-51701470-TA,X-51701471-51701485-TAATATA,X-51701480-51701489-AT,X-51701502-51701515-TA,X-51701508-51701529-TATATAT,X-51701525-51701540-ATATA,X-51701535-51701545-AT,X-51701545-51701557-TA;MOTIFS=TATATATAATATAT,TA,AT,TAATATA,ATATA,ATATATA,TATATAT;STRUC=<VC266111>	HPRC,HGSVC,1KG-ONT	No	0.223	No	NA,NA	NA	NA
chrX:51701391	601886	INS	55	0.8811	0.4514	4	NA	NA	NA	NA	NA	NA	NA	NA	NA	Yes	ID=X-51701343-51701355-TA,X-51701362-51701383-ATATATA,X-51701376-51701385-AT,X-51701377-51701419-TATATATAATATAT,X-51701461-51701470-TA,X-51701471-51701485-TAATATA,X-51701480-51701489-AT,X-51701502-51701515-TA,X-51701508-51701529-TATATAT,X-51701525-51701540-ATATA,X-51701535-51701545-AT,X-51701545-51701557-TA;MOTIFS=TATATATAATATAT,TA,AT,TAATATA,ATATA,ATATATA,TATATAT;STRUC=<VC266111>	HPRC	No	0.223	No	NA,NA	NA	NA
chrX:51701403	601887	INS	142	0.9494	0.2141	11	NA	NA	NA	NA	NA	NA	NA	NA	NA	Yes	ID=X-51701343-51701355-TA,X-51701362-51701383-ATATATA,X-51701376-51701385-AT,X-51701377-51701419-TATATATAATATAT,X-51701461-51701470-TA,X-51701471-51701485-TAATATA,X-51701480-51701489-AT,X-51701502-51701515-TA,X-51701508-51701529-TATATAT,X-51701525-51701540-ATATA,X-51701535-51701545-AT,X-51701545-51701557-TA;MOTIFS=TATATATAATATAT,TA,AT,TAATATA,ATATA,ATATATA,TATATAT;STRUC=<VC266111>	HPRC,HGSVC,1KG-ONT	No	0.223	No	NA,NA	NA	NA
chrX:51701403	601888	INS	52	0.8129	0.6616	38	NA	NA	NA	NA	NA	NA	NA	NA	NA	Yes	ID=X-51701343-51701355-TA,X-51701362-51701383-ATATATA,X-51701376-51701385-AT,X-51701377-51701419-TATATATAATATAT,X-51701461-51701470-TA,X-51701471-51701485-TAATATA,X-51701480-51701489-AT,X-51701502-51701515-TA,X-51701508-51701529-TATATAT,X-51701525-51701540-ATATA,X-51701535-51701545-AT,X-51701545-51701557-TA;MOTIFS=TATATATAATATAT,TA,AT,TAATATA,ATATA,ATATATA,TATATAT;STRUC=<VC266111>	HPRC	No	0.223	No	NA,NA	NA	NA
chrX:51701405	601889	INS	96	0.8047	0.6836	38	NA	NA	NA	NA	NA	NA	NA	NA	NA	Yes	ID=X-51701343-51701355-TA,X-51701362-51701383-ATATATA,X-51701376-51701385-AT,X-51701377-51701419-TATATATAATATAT,X-51701461-51701470-TA,X-51701471-51701485-TAATATA,X-51701480-51701489-AT,X-51701502-51701515-TA,X-51701508-51701529-TATATAT,X-51701525-51701540-ATATA,X-51701535-51701545-AT,X-51701545-51701557-TA;MOTIFS=TATATATAATATAT,TA,AT,TAATATA,ATATA,ATATATA,TATATAT;STRUC=<VC266111>	HPRC,HGSVC,1KG-ONT	No	0.223	No	NA,NA	NA	NA
chrX:51701405	601890	INS	57	0.8025	0.6789	3	NA	NA	NA	NA	NA	NA	NA	NA	NA	Yes	ID=X-51701343-51701355-TA,X-51701362-51701383-ATATATA,X-51701376-51701385-AT,X-51701377-51701419-TATATATAATATAT,X-51701461-51701470-TA,X-51701471-51701485-TAATATA,X-51701480-51701489-AT,X-51701502-51701515-TA,X-51701508-51701529-TATATAT,X-51701525-51701540-ATATA,X-51701535-51701545-AT,X-51701545-51701557-TA;MOTIFS=TATATATAATATAT,TA,AT,TAATATA,ATATA,ATATATA,TATATAT;STRUC=<VC266111>	HPRC,1KG-ONT	No	0.223	No	NA,NA	NA	NA
chrX:51701405	601891	INS	66	0.8155	0.6363	34	NA	NA	NA	NA	NA	NA	NA	NA	NA	Yes	ID=X-51701343-51701355-TA,X-51701362-51701383-ATATATA,X-51701376-51701385-AT,X-51701377-51701419-TATATATAATATAT,X-51701461-51701470-TA,X-51701471-51701485-TAATATA,X-51701480-51701489-AT,X-51701502-51701515-TA,X-51701508-51701529-TATATAT,X-51701525-51701540-ATATA,X-51701535-51701545-AT,X-51701545-51701557-TA;MOTIFS=TATATATAATATAT,TA,AT,TAATATA,ATATA,ATATATA,TATATAT;STRUC=<VC266111>	HPRC,1KG-ONT	No	0.223	No	NA,NA	NA	NA
chrX:51701405	601892	INS	59	0.8326	0.6718	74	NA	NA	NA	NA	NA	NA	NA	NA	NA	Yes	ID=X-51701343-51701355-TA,X-51701362-51701383-ATATATA,X-51701376-51701385-AT,X-51701377-51701419-TATATATAATATAT,X-51701461-51701470-TA,X-51701471-51701485-TAATATA,X-51701480-51701489-AT,X-51701502-51701515-TA,X-51701508-51701529-TATATAT,X-51701525-51701540-ATATA,X-51701535-51701545-AT,X-51701545-51701557-TA;MOTIFS=TATATATAATATAT,TA,AT,TAATATA,ATATA,ATATATA,TATATAT;STRUC=<VC266111>	HPRC,1KG-ONT	No	0.223	No	NA,NA	NA	NA
chrX:51701406	601893	INS	67	0.8827	0.4175	1	NA	NA	NA	NA	NA	NA	NA	NA	NA	Yes	ID=X-51701343-51701355-TA,X-51701362-51701383-ATATATA,X-51701376-51701385-AT,X-51701377-51701419-TATATATAATATAT,X-51701461-51701470-TA,X-51701471-51701485-TAATATA,X-51701480-51701489-AT,X-51701502-51701515-TA,X-51701508-51701529-TATATAT,X-51701525-51701540-ATATA,X-51701535-51701545-AT,X-51701545-51701557-TA;MOTIFS=TATATATAATATAT,TA,AT,TAATATA,ATATA,ATATATA,TATATAT;STRUC=<VC266111>	HPRC,1KG-ONT	No	0.223	No	NA,NA	NA	NA
chrX:51701413	601894	INS	194	0.8054	0.6856	1	NA	NA	NA	NA	NA	NA	NA	NA	NA	Yes	ID=X-51701343-51701355-TA,X-51701362-51701383-ATATATA,X-51701376-51701385-AT,X-51701377-51701419-TATATATAATATAT,X-51701461-51701470-TA,X-51701471-51701485-TAATATA,X-51701480-51701489-AT,X-51701502-51701515-TA,X-51701508-51701529-TATATAT,X-51701525-51701540-ATATA,X-51701535-51701545-AT,X-51701545-51701557-TA;MOTIFS=TATATATAATATAT,TA,AT,TAATATA,ATATA,ATATATA,TATATAT;STRUC=<VC266111>	HPRC,HGSVC,1KG-ONT	No	0.223	No	NA,NA	NA	NA
chrX:51701420	601895	INS	131	0.9334	0.2464	38	NA	NA	NA	NA	NA	NA	NA	NA	NA	Yes	ID=X-51701343-51701355-TA,X-51701362-51701383-ATATATA,X-51701376-51701385-AT,X-51701377-51701419-TATATATAATATAT,X-51701461-51701470-TA,X-51701471-51701485-TAATATA,X-51701480-51701489-AT,X-51701502-51701515-TA,X-51701508-51701529-TATATAT,X-51701525-51701540-ATATA,X-51701535-51701545-AT,X-51701545-51701557-TA;MOTIFS=TATATATAATATAT,TA,AT,TAATATA,ATATA,ATATATA,TATATAT;STRUC=<VC266111>	HPRC,HGSVC,1KG-ONT	No	0.223	No	NA,NA	NA	NA
chrX:51701434	601897	INS	112	0.8369	0.6056	3	NA	NA	NA	NA	NA	NA	NA	NA	NA	Yes	ID=X-51701343-51701355-TA,X-51701362-51701383-ATATATA,X-51701376-51701385-AT,X-51701377-51701419-TATATATAATATAT,X-51701461-51701470-TA,X-51701471-51701485-TAATATA,X-51701480-51701489-AT,X-51701502-51701515-TA,X-51701508-51701529-TATATAT,X-51701525-51701540-ATATA,X-51701535-51701545-AT,X-51701545-51701557-TA;MOTIFS=TATATATAATATAT,TA,AT,TAATATA,ATATA,ATATATA,TATATAT;STRUC=<VC266111>	HPRC,HGSVC,1KG-ONT	No	0.223	No	NA,NA	NA	NA
chrX:51701434	601896	INS	175	0.8725	0.6537	36	NA	NA	NA	NA	NA	NA	NA	NA	NA	Yes	ID=X-51701343-51701355-TA,X-51701362-51701383-ATATATA,X-51701376-51701385-AT,X-51701377-51701419-TATATATAATATAT,X-51701461-51701470-TA,X-51701471-51701485-TAATATA,X-51701480-51701489-AT,X-51701502-51701515-TA,X-51701508-51701529-TATATAT,X-51701525-51701540-ATATA,X-51701535-51701545-AT,X-51701545-51701557-TA;MOTIFS=TATATATAATATAT,TA,AT,TAATATA,ATATA,ATATATA,TATATAT;STRUC=<VC266111>	HPRC,HGSVC,1KG-ONT	No	0.223	No	NA,NA	NA	NA
chrX:51701438	601898	INS	105	0.8507	0.5586	41	NA	NA	NA	NA	NA	NA	NA	NA	NA	Yes	ID=X-51701343-51701355-TA,X-51701362-51701383-ATATATA,X-51701376-51701385-AT,X-51701377-51701419-TATATATAATATAT,X-51701461-51701470-TA,X-51701471-51701485-TAATATA,X-51701480-51701489-AT,X-51701502-51701515-TA,X-51701508-51701529-TATATAT,X-51701525-51701540-ATATA,X-51701535-51701545-AT,X-51701545-51701557-TA;MOTIFS=TATATATAATATAT,TA,AT,TAATATA,ATATA,ATATATA,TATATAT;STRUC=<VC266111>	HPRC,HGSVC,1KG-ONT	No	0.223	No	NA,NA	NA	NA
chrX:51701438	601899	INS	68	0.8873	0.4024	73	NA	NA	NA	NA	NA	NA	NA	NA	NA	Yes	ID=X-51701343-51701355-TA,X-51701362-51701383-ATATATA,X-51701376-51701385-AT,X-51701377-51701419-TATATATAATATAT,X-51701461-51701470-TA,X-51701471-51701485-TAATATA,X-51701480-51701489-AT,X-51701502-51701515-TA,X-51701508-51701529-TATATAT,X-51701525-51701540-ATATA,X-51701535-51701545-AT,X-51701545-51701557-TA;MOTIFS=TATATATAATATAT,TA,AT,TAATATA,ATATA,ATATATA,TATATAT;STRUC=<VC266111>	HPRC,HGSVC,1KG-ONT	No	0.223	No	NA,NA	NA	NA
chrX:51701438	601900	INS	63	0.8574	0.542	3	NA	NA	NA	NA	NA	NA	NA	NA	NA	Yes	ID=X-51701343-51701355-TA,X-51701362-51701383-ATATATA,X-51701376-51701385-AT,X-51701377-51701419-TATATATAATATAT,X-51701461-51701470-TA,X-51701471-51701485-TAATATA,X-51701480-51701489-AT,X-51701502-51701515-TA,X-51701508-51701529-TATATAT,X-51701525-51701540-ATATA,X-51701535-51701545-AT,X-51701545-51701557-TA;MOTIFS=TATATATAATATAT,TA,AT,TAATATA,ATATA,ATATATA,TATATAT;STRUC=<VC266111>	HPRC,1KG-ONT	No	0.223	No	NA,NA	NA	NA
chrX:51701441	601901	INS	75	0.883	0.4117	12	NA	NA	NA	NA	NA	NA	NA	NA	NA	Yes	ID=X-51701343-51701355-TA,X-51701362-51701383-ATATATA,X-51701376-51701385-AT,X-51701377-51701419-TATATATAATATAT,X-51701461-51701470-TA,X-51701471-51701485-TAATATA,X-51701480-51701489-AT,X-51701502-51701515-TA,X-51701508-51701529-TATATAT,X-51701525-51701540-ATATA,X-51701535-51701545-AT,X-51701545-51701557-TA;MOTIFS=TATATATAATATAT,TA,AT,TAATATA,ATATA,ATATATA,TATATAT;STRUC=<VC266111>	HPRC,HGSVC,1KG-ONT	No	0.223	No	NA,NA	NA	NA
chrX:51701446	601902	INS	59	0.8574	0.5425	5	NA	NA	NA	NA	NA	NA	NA	NA	NA	Yes	ID=X-51701343-51701355-TA,X-51701362-51701383-ATATATA,X-51701376-51701385-AT,X-51701377-51701419-TATATATAATATAT,X-51701461-51701470-TA,X-51701471-51701485-TAATATA,X-51701480-51701489-AT,X-51701502-51701515-TA,X-51701508-51701529-TATATAT,X-51701525-51701540-ATATA,X-51701535-51701545-AT,X-51701545-51701557-TA;MOTIFS=TATATATAATATAT,TA,AT,TAATATA,ATATA,ATATATA,TATATAT;STRUC=<VC266111>	HPRC,1KG-ONT	No	0.223	No	NA,NA	NA	NA
chrX:51701448	601903	INS	97	0.8312	0.6687	9	NA	NA	NA	NA	NA	NA	NA	NA	NA	Yes	ID=X-51701343-51701355-TA,X-51701362-51701383-ATATATA,X-51701376-51701385-AT,X-51701377-51701419-TATATATAATATAT,X-51701461-51701470-TA,X-51701471-51701485-TAATATA,X-51701480-51701489-AT,X-51701502-51701515-TA,X-51701508-51701529-TATATAT,X-51701525-51701540-ATATA,X-51701535-51701545-AT,X-51701545-51701557-TA;MOTIFS=TATATATAATATAT,TA,AT,TAATATA,ATATA,ATATATA,TATATAT;STRUC=<VC266111>	HPRC,HGSVC,1KG-ONT	No	0.223	No	NA,NA	NA	NA
chrX:51701453	601905	INS	144	0.8442	0.5883	12	NA	NA	NA	NA	NA	NA	NA	NA	NA	Yes	ID=X-51701343-51701355-TA,X-51701362-51701383-ATATATA,X-51701376-51701385-AT,X-51701377-51701419-TATATATAATATAT,X-51701461-51701470-TA,X-51701471-51701485-TAATATA,X-51701480-51701489-AT,X-51701502-51701515-TA,X-51701508-51701529-TATATAT,X-51701525-51701540-ATATA,X-51701535-51701545-AT,X-51701545-51701557-TA;MOTIFS=TATATATAATATAT,TA,AT,TAATATA,ATATA,ATATATA,TATATAT;STRUC=<VC266111>	HPRC,HGSVC,1KG-ONT	No	0.223	No	NA,NA	NA	NA
chrX:51701453	601904	INS	112	0.8439	0.5735	26	NA	NA	NA	NA	NA	NA	NA	NA	NA	Yes	ID=X-51701343-51701355-TA,X-51701362-51701383-ATATATA,X-51701376-51701385-AT,X-51701377-51701419-TATATATAATATAT,X-51701461-51701470-TA,X-51701471-51701485-TAATATA,X-51701480-51701489-AT,X-51701502-51701515-TA,X-51701508-51701529-TATATAT,X-51701525-51701540-ATATA,X-51701535-51701545-AT,X-51701545-51701557-TA;MOTIFS=TATATATAATATAT,TA,AT,TAATATA,ATATA,ATATATA,TATATAT;STRUC=<VC266111>	HPRC,HGSVC,1KG-ONT	No	0.223	No	NA,NA	NA	NA
chrX:51701461	601906	INS	82	0.8301	0.6341	5	NA	NA	NA	NA	NA	NA	NA	NA	NA	Yes	ID=X-51701343-51701355-TA,X-51701362-51701383-ATATATA,X-51701376-51701385-AT,X-51701377-51701419-TATATATAATATAT,X-51701461-51701470-TA,X-51701471-51701485-TAATATA,X-51701480-51701489-AT,X-51701502-51701515-TA,X-51701508-51701529-TATATAT,X-51701525-51701540-ATATA,X-51701535-51701545-AT,X-51701545-51701557-TA;MOTIFS=TATATATAATATAT,TA,AT,TAATATA,ATATA,ATATATA,TATATAT;STRUC=<VC266111>	HPRC,HGSVC,1KG-ONT	No	0.223	No	NA,NA	NA	NA
chrX:51701461	601910	INS	86	0.7972	0.6772	17	NA	NA	NA	NA	NA	NA	NA	NA	NA	Yes	ID=X-51701343-51701355-TA,X-51701362-51701383-ATATATA,X-51701376-51701385-AT,X-51701377-51701419-TATATATAATATAT,X-51701461-51701470-TA,X-51701471-51701485-TAATATA,X-51701480-51701489-AT,X-51701502-51701515-TA,X-51701508-51701529-TATATAT,X-51701525-51701540-ATATA,X-51701535-51701545-AT,X-51701545-51701557-TA;MOTIFS=TATATATAATATAT,TA,AT,TAATATA,ATATA,ATATATA,TATATAT;STRUC=<VC266111>	HPRC,HGSVC,1KG-ONT	No	0.223	No	NA,NA	NA	NA
chrX:51701461	601909	INS	63	0.8263	0.671	56	NA	NA	NA	NA	NA	NA	NA	NA	NA	Yes	ID=X-51701343-51701355-TA,X-51701362-51701383-ATATATA,X-51701376-51701385-AT,X-51701377-51701419-TATATATAATATAT,X-51701461-51701470-TA,X-51701471-51701485-TAATATA,X-51701480-51701489-AT,X-51701502-51701515-TA,X-51701508-51701529-TATATAT,X-51701525-51701540-ATATA,X-51701535-51701545-AT,X-51701545-51701557-TA;MOTIFS=TATATATAATATAT,TA,AT,TAATATA,ATATA,ATATATA,TATATAT;STRUC=<VC266111>	HPRC,1KG-ONT	No	0.223	No	NA,NA	NA	NA
chrX:51701461	601908	INS	54	0.9316	0.2684	6	NA	NA	NA	NA	NA	NA	NA	NA	NA	Yes	ID=X-51701343-51701355-TA,X-51701362-51701383-ATATATA,X-51701376-51701385-AT,X-51701377-51701419-TATATATAATATAT,X-51701461-51701470-TA,X-51701471-51701485-TAATATA,X-51701480-51701489-AT,X-51701502-51701515-TA,X-51701508-51701529-TATATAT,X-51701525-51701540-ATATA,X-51701535-51701545-AT,X-51701545-51701557-TA;MOTIFS=TATATATAATATAT,TA,AT,TAATATA,ATATA,ATATATA,TATATAT;STRUC=<VC266111>	HPRC	No	0.223	No	NA,NA	NA	NA
chrX:51701461	601907	INS	132	0.8633	0.548	10	NA	NA	NA	NA	NA	NA	NA	NA	NA	Yes	ID=X-51701343-51701355-TA,X-51701362-51701383-ATATATA,X-51701376-51701385-AT,X-51701377-51701419-TATATATAATATAT,X-51701461-51701470-TA,X-51701471-51701485-TAATATA,X-51701480-51701489-AT,X-51701502-51701515-TA,X-51701508-51701529-TATATAT,X-51701525-51701540-ATATA,X-51701535-51701545-AT,X-51701545-51701557-TA;MOTIFS=TATATATAATATAT,TA,AT,TAATATA,ATATA,ATATATA,TATATAT;STRUC=<VC266111>	HPRC,HGSVC,1KG-ONT	No	0.223	No	NA,NA	NA	NA
chrX:51701462	601911	INS	58	0.903	0.3389	3	NA	NA	NA	NA	NA	NA	NA	NA	NA	Yes	ID=X-51701343-51701355-TA,X-51701362-51701383-ATATATA,X-51701376-51701385-AT,X-51701377-51701419-TATATATAATATAT,X-51701461-51701470-TA,X-51701471-51701485-TAATATA,X-51701480-51701489-AT,X-51701502-51701515-TA,X-51701508-51701529-TATATAT,X-51701525-51701540-ATATA,X-51701535-51701545-AT,X-51701545-51701557-TA;MOTIFS=TATATATAATATAT,TA,AT,TAATATA,ATATA,ATATATA,TATATAT;STRUC=<VC266111>	HPRC,1KG-ONT	No	0.223	No	NA,NA	NA	NA
chrX:51701464	601912	INS	94	0.8429	0.6056	23	NA	NA	NA	NA	NA	NA	NA	NA	NA	Yes	ID=X-51701343-51701355-TA,X-51701362-51701383-ATATATA,X-51701376-51701385-AT,X-51701377-51701419-TATATATAATATAT,X-51701461-51701470-TA,X-51701471-51701485-TAATATA,X-51701480-51701489-AT,X-51701502-51701515-TA,X-51701508-51701529-TATATAT,X-51701525-51701540-ATATA,X-51701535-51701545-AT,X-51701545-51701557-TA;MOTIFS=TATATATAATATAT,TA,AT,TAATATA,ATATA,ATATATA,TATATAT;STRUC=<VC266111>	HPRC,HGSVC,1KG-ONT	No	0.223	No	NA,NA	NA	NA
chrX:51701465	601913	INS	80	0.9078	0.5193	19	NA	NA	NA	NA	NA	NA	NA	NA	NA	Yes	ID=X-51701343-51701355-TA,X-51701362-51701383-ATATATA,X-51701376-51701385-AT,X-51701377-51701419-TATATATAATATAT,X-51701461-51701470-TA,X-51701471-51701485-TAATATA,X-51701480-51701489-AT,X-51701502-51701515-TA,X-51701508-51701529-TATATAT,X-51701525-51701540-ATATA,X-51701535-51701545-AT,X-51701545-51701557-TA;MOTIFS=TATATATAATATAT,TA,AT,TAATATA,ATATA,ATATATA,TATATAT;STRUC=<VC266111>	HPRC,HGSVC,1KG-ONT	No	0.223	No	NA,NA	NA	NA
chrX:51701466	601914	INS	192	0.9177	0.299	9	NA	NA	NA	NA	NA	NA	NA	NA	NA	Yes	ID=X-51701343-51701355-TA,X-51701362-51701383-ATATATA,X-51701376-51701385-AT,X-51701377-51701419-TATATATAATATAT,X-51701461-51701470-TA,X-51701471-51701485-TAATATA,X-51701480-51701489-AT,X-51701502-51701515-TA,X-51701508-51701529-TATATAT,X-51701525-51701540-ATATA,X-51701535-51701545-AT,X-51701545-51701557-TA;MOTIFS=TATATATAATATAT,TA,AT,TAATATA,ATATA,ATATATA,TATATAT;STRUC=<VC266111>	HPRC,HGSVC,1KG-ONT	No	0.223	No	NA,NA	NA	NA
chrX:51701480	601915	INS	80	0.8004	0.6837	2	NA	NA	NA	NA	NA	NA	NA	NA	NA	Yes	ID=X-51701343-51701355-TA,X-51701362-51701383-ATATATA,X-51701376-51701385-AT,X-51701377-51701419-TATATATAATATAT,X-51701461-51701470-TA,X-51701471-51701485-TAATATA,X-51701480-51701489-AT,X-51701502-51701515-TA,X-51701508-51701529-TATATAT,X-51701525-51701540-ATATA,X-51701535-51701545-AT,X-51701545-51701557-TA;MOTIFS=TATATATAATATAT,TA,AT,TAATATA,ATATA,ATATATA,TATATAT;STRUC=<VC266111>	HPRC,HGSVC,1KG-ONT	No	0.223	No	NA,NA	NA	NA
chrX:51701482	601916	INS	84	0.8795	0.4422	5	NA	NA	NA	NA	NA	NA	NA	NA	NA	Yes	ID=X-51701343-51701355-TA,X-51701362-51701383-ATATATA,X-51701376-51701385-AT,X-51701377-51701419-TATATATAATATAT,X-51701461-51701470-TA,X-51701471-51701485-TAATATA,X-51701480-51701489-AT,X-51701502-51701515-TA,X-51701508-51701529-TATATAT,X-51701525-51701540-ATATA,X-51701535-51701545-AT,X-51701545-51701557-TA;MOTIFS=TATATATAATATAT,TA,AT,TAATATA,ATATA,ATATATA,TATATAT;STRUC=<VC266111>	HPRC,HGSVC,1KG-ONT	No	0.223	No	NA,NA	NA	NA
chrX:51701483	601917	INS	118	0.8968	0.5729	21	NA	NA	NA	NA	NA	NA	NA	NA	NA	Yes	ID=X-51701343-51701355-TA,X-51701362-51701383-ATATATA,X-51701376-51701385-AT,X-51701377-51701419-TATATATAATATAT,X-51701461-51701470-TA,X-51701471-51701485-TAATATA,X-51701480-51701489-AT,X-51701502-51701515-TA,X-51701508-51701529-TATATAT,X-51701525-51701540-ATATA,X-51701535-51701545-AT,X-51701545-51701557-TA;MOTIFS=TATATATAATATAT,TA,AT,TAATATA,ATATA,ATATATA,TATATAT;STRUC=<VC266111>	HPRC,HGSVC	No	0.223	No	NA,NA	NA	NA
chrX:51701489	601918	INS	137	0.8289	0.6176	11	NA	NA	NA	NA	NA	NA	NA	NA	NA	Yes	ID=X-51701343-51701355-TA,X-51701362-51701383-ATATATA,X-51701376-51701385-AT,X-51701377-51701419-TATATATAATATAT,X-51701461-51701470-TA,X-51701471-51701485-TAATATA,X-51701480-51701489-AT,X-51701502-51701515-TA,X-51701508-51701529-TATATAT,X-51701525-51701540-ATATA,X-51701535-51701545-AT,X-51701545-51701557-TA;MOTIFS=TATATATAATATAT,TA,AT,TAATATA,ATATA,ATATATA,TATATAT;STRUC=<VC266111>	HPRC,HGSVC,1KG-ONT	No	0.223	No	NA,NA	NA	NA
chrX:51701495	601925	INS	99	0.9349	0.2542	38	NA	NA	NA	NA	NA	NA	NA	NA	NA	Yes	ID=X-51701343-51701355-TA,X-51701362-51701383-ATATATA,X-51701376-51701385-AT,X-51701377-51701419-TATATATAATATAT,X-51701461-51701470-TA,X-51701471-51701485-TAATATA,X-51701480-51701489-AT,X-51701502-51701515-TA,X-51701508-51701529-TATATAT,X-51701525-51701540-ATATA,X-51701535-51701545-AT,X-51701545-51701557-TA;MOTIFS=TATATATAATATAT,TA,AT,TAATATA,ATATA,ATATATA,TATATAT;STRUC=<VC266111>	HPRC,HGSVC,1KG-ONT	No	0.223	No	NA,NA	NA	NA
chrX:51701495	601926	INS	104	0.8104	0.6866	8	NA	NA	NA	NA	NA	NA	NA	NA	NA	Yes	ID=X-51701343-51701355-TA,X-51701362-51701383-ATATATA,X-51701376-51701385-AT,X-51701377-51701419-TATATATAATATAT,X-51701461-51701470-TA,X-51701471-51701485-TAATATA,X-51701480-51701489-AT,X-51701502-51701515-TA,X-51701508-51701529-TATATAT,X-51701525-51701540-ATATA,X-51701535-51701545-AT,X-51701545-51701557-TA;MOTIFS=TATATATAATATAT,TA,AT,TAATATA,ATATA,ATATATA,TATATAT;STRUC=<VC266111>	HPRC,HGSVC,1KG-ONT	No	0.223	No	NA,NA	NA	NA
chrX:51701495	601924	INS	216	0.8574	0.5288	3	NA	NA	NA	NA	NA	NA	NA	NA	NA	Yes	ID=X-51701343-51701355-TA,X-51701362-51701383-ATATATA,X-51701376-51701385-AT,X-51701377-51701419-TATATATAATATAT,X-51701461-51701470-TA,X-51701471-51701485-TAATATA,X-51701480-51701489-AT,X-51701502-51701515-TA,X-51701508-51701529-TATATAT,X-51701525-51701540-ATATA,X-51701535-51701545-AT,X-51701545-51701557-TA;MOTIFS=TATATATAATATAT,TA,AT,TAATATA,ATATA,ATATATA,TATATAT;STRUC=<VC266111>	HPRC,HGSVC,1KG-ONT	No	0.223	No	NA,NA	NA	NA
chrX:51701495	601919	INS	78	0.8664	0.5432	52	NA	NA	NA	NA	NA	NA	NA	NA	NA	Yes	ID=X-51701343-51701355-TA,X-51701362-51701383-ATATATA,X-51701376-51701385-AT,X-51701377-51701419-TATATATAATATAT,X-51701461-51701470-TA,X-51701471-51701485-TAATATA,X-51701480-51701489-AT,X-51701502-51701515-TA,X-51701508-51701529-TATATAT,X-51701525-51701540-ATATA,X-51701535-51701545-AT,X-51701545-51701557-TA;MOTIFS=TATATATAATATAT,TA,AT,TAATATA,ATATA,ATATATA,TATATAT;STRUC=<VC266111>	HPRC,HGSVC,1KG-ONT	No	0.223	No	NA,NA	NA	NA
chrX:51701495	601920	INS	85	0.8674	0.5017	230	NA	NA	NA	NA	NA	NA	NA	NA	NA	Yes	ID=X-51701343-51701355-TA,X-51701362-51701383-ATATATA,X-51701376-51701385-AT,X-51701377-51701419-TATATATAATATAT,X-51701461-51701470-TA,X-51701471-51701485-TAATATA,X-51701480-51701489-AT,X-51701502-51701515-TA,X-51701508-51701529-TATATAT,X-51701525-51701540-ATATA,X-51701535-51701545-AT,X-51701545-51701557-TA;MOTIFS=TATATATAATATAT,TA,AT,TAATATA,ATATA,ATATATA,TATATAT;STRUC=<VC266111>	HPRC,HGSVC,1KG-ONT	No	0.223	No	NA,NA	NA	NA
chrX:51701495	601921	INS	178	0.852	0.5601	67	NA	NA	NA	NA	NA	NA	NA	NA	NA	Yes	ID=X-51701343-51701355-TA,X-51701362-51701383-ATATATA,X-51701376-51701385-AT,X-51701377-51701419-TATATATAATATAT,X-51701461-51701470-TA,X-51701471-51701485-TAATATA,X-51701480-51701489-AT,X-51701502-51701515-TA,X-51701508-51701529-TATATAT,X-51701525-51701540-ATATA,X-51701535-51701545-AT,X-51701545-51701557-TA;MOTIFS=TATATATAATATAT,TA,AT,TAATATA,ATATA,ATATATA,TATATAT;STRUC=<VC266111>	HPRC,HGSVC,1KG-ONT	No	0.223	No	NA,NA	NA	NA
chrX:51701495	601923	INS	164	0.7952	0.6925	14	NA	NA	NA	NA	NA	NA	NA	NA	NA	Yes	ID=X-51701343-51701355-TA,X-51701362-51701383-ATATATA,X-51701376-51701385-AT,X-51701377-51701419-TATATATAATATAT,X-51701461-51701470-TA,X-51701471-51701485-TAATATA,X-51701480-51701489-AT,X-51701502-51701515-TA,X-51701508-51701529-TATATAT,X-51701525-51701540-ATATA,X-51701535-51701545-AT,X-51701545-51701557-TA;MOTIFS=TATATATAATATAT,TA,AT,TAATATA,ATATA,ATATATA,TATATAT;STRUC=<VC266111>	HPRC,HGSVC,1KG-ONT	No	0.223	No	NA,NA	NA	NA
chrX:51701495	601922	INS	92	0.8593	0.5074	112	NA	NA	NA	NA	NA	NA	NA	NA	NA	Yes	ID=X-51701343-51701355-TA,X-51701362-51701383-ATATATA,X-51701376-51701385-AT,X-51701377-51701419-TATATATAATATAT,X-51701461-51701470-TA,X-51701471-51701485-TAATATA,X-51701480-51701489-AT,X-51701502-51701515-TA,X-51701508-51701529-TATATAT,X-51701525-51701540-ATATA,X-51701535-51701545-AT,X-51701545-51701557-TA;MOTIFS=TATATATAATATAT,TA,AT,TAATATA,ATATA,ATATATA,TATATAT;STRUC=<VC266111>	HPRC,HGSVC,1KG-ONT	No	0.223	No	NA,NA	NA	NA
chrX:51701502	601929	INS	133	0.8945	0.3906	37	NA	NA	NA	NA	NA	NA	NA	NA	NA	Yes	ID=X-51701343-51701355-TA,X-51701362-51701383-ATATATA,X-51701376-51701385-AT,X-51701377-51701419-TATATATAATATAT,X-51701461-51701470-TA,X-51701471-51701485-TAATATA,X-51701480-51701489-AT,X-51701502-51701515-TA,X-51701508-51701529-TATATAT,X-51701525-51701540-ATATA,X-51701535-51701545-AT,X-51701545-51701557-TA;MOTIFS=TATATATAATATAT,TA,AT,TAATATA,ATATA,ATATATA,TATATAT;STRUC=<VC266111>	HPRC,HGSVC,1KG-ONT	No	0.223	No	NA,NA	NA	NA
chrX:51701502	601928	INS	126	0.8354	0.5893	20	NA	NA	NA	NA	NA	NA	NA	NA	NA	Yes	ID=X-51701343-51701355-TA,X-51701362-51701383-ATATATA,X-51701376-51701385-AT,X-51701377-51701419-TATATATAATATAT,X-51701461-51701470-TA,X-51701471-51701485-TAATATA,X-51701480-51701489-AT,X-51701502-51701515-TA,X-51701508-51701529-TATATAT,X-51701525-51701540-ATATA,X-51701535-51701545-AT,X-51701545-51701557-TA;MOTIFS=TATATATAATATAT,TA,AT,TAATATA,ATATA,ATATATA,TATATAT;STRUC=<VC266111>	HPRC,HGSVC,1KG-ONT	No	0.223	No	NA,NA	NA	NA
chrX:51701502	601927	INS	158	0.8743	0.4734	3	NA	NA	NA	NA	NA	NA	NA	NA	NA	Yes	ID=X-51701343-51701355-TA,X-51701362-51701383-ATATATA,X-51701376-51701385-AT,X-51701377-51701419-TATATATAATATAT,X-51701461-51701470-TA,X-51701471-51701485-TAATATA,X-51701480-51701489-AT,X-51701502-51701515-TA,X-51701508-51701529-TATATAT,X-51701525-51701540-ATATA,X-51701535-51701545-AT,X-51701545-51701557-TA;MOTIFS=TATATATAATATAT,TA,AT,TAATATA,ATATA,ATATATA,TATATAT;STRUC=<VC266111>	HPRC,HGSVC,1KG-ONT	No	0.223	No	NA,NA	NA	NA
chrX:51701506	601930	INS	97	0.8511	0.5455	10	NA	NA	NA	NA	NA	NA	NA	NA	NA	Yes	ID=X-51701343-51701355-TA,X-51701362-51701383-ATATATA,X-51701376-51701385-AT,X-51701377-51701419-TATATATAATATAT,X-51701461-51701470-TA,X-51701471-51701485-TAATATA,X-51701480-51701489-AT,X-51701502-51701515-TA,X-51701508-51701529-TATATAT,X-51701525-51701540-ATATA,X-51701535-51701545-AT,X-51701545-51701557-TA;MOTIFS=TATATATAATATAT,TA,AT,TAATATA,ATATA,ATATATA,TATATAT;STRUC=<VC266111>	HPRC,HGSVC,1KG-ONT	No	0.223	No	NA,NA	NA	NA
chrX:51701522	601931	INS	132	0.9096	0.3256	1	NA	NA	NA	NA	NA	NA	NA	NA	NA	Yes	ID=X-51701343-51701355-TA,X-51701362-51701383-ATATATA,X-51701376-51701385-AT,X-51701377-51701419-TATATATAATATAT,X-51701461-51701470-TA,X-51701471-51701485-TAATATA,X-51701480-51701489-AT,X-51701502-51701515-TA,X-51701508-51701529-TATATAT,X-51701525-51701540-ATATA,X-51701535-51701545-AT,X-51701545-51701557-TA;MOTIFS=TATATATAATATAT,TA,AT,TAATATA,ATATA,ATATATA,TATATAT;STRUC=<VC266111>	HPRC,HGSVC,1KG-ONT	No	0.223	No	NA,NA	NA	NA
chrX:51701530	601932	INS	62	0.9541	0.1863	5	NA	NA	NA	NA	NA	NA	NA	NA	NA	Yes	ID=X-51701343-51701355-TA,X-51701362-51701383-ATATATA,X-51701376-51701385-AT,X-51701377-51701419-TATATATAATATAT,X-51701461-51701470-TA,X-51701471-51701485-TAATATA,X-51701480-51701489-AT,X-51701502-51701515-TA,X-51701508-51701529-TATATAT,X-51701525-51701540-ATATA,X-51701535-51701545-AT,X-51701545-51701557-TA;MOTIFS=TATATATAATATAT,TA,AT,TAATATA,ATATA,ATATATA,TATATAT;STRUC=<VC266111>	HPRC,1KG-ONT	No	0.223	No	NA,NA	NA	NA
chrX:51721734	601933	INS	272	0.7986	0.6891	2	NA	NA	NA	NA	NA	NA	NA	NA	NA	Yes	NA	NA	No	0.199	No	NA,NA	NA	NA
chrX:51746429	601934	INS	52	0.8267	0.6372	1	NA	NA	NA	NA	NA	NA	NA	NA	NA	No	NA	NA	No	2.055	No	NA,NA	NA	NA
chrX:51824743	601935	DEL	73	0.8707	0.5327	1	MAGED1(NA,NA)	NA	NA	NA	NA	NA	NA	NA	NA	No	ID=X-51824736-51824750-TA;MOTIFS=TA;STRUC=<TR4006021>,ID=X-51824783-51824792-AT;MOTIFS=AT;STRUC=<TR4006022>	NA	Yes	1.684	No	NA,NA	NA	NA
chrX:51908241	601936	DEL	59	0.9153	0.3044	2	NA	NA	NA	NA	NA	NA	NA	NA	NA	No	ID=X-51908253-51908262-TG,X-51908324-51908340-TGTTT;MOTIFS=TGTTT,TG;STRUC=<VC266116>,ID=X-51908261-51908309-TA;MOTIFS=TA;STRUC=<TR4006144>	NA	Yes	0.817	No	NA,NA	NA	NA
chrX:51950679	601937	INS	318	0.9528	0.2099	138	NA	NA	NA	NA	NA	NA	NA	NA	NA	No	ID=X-51950668-51950679-TTG;MOTIFS=TTG;STRUC=<TR4006188>	HPRC,HGSVC,1KG-ONT	No	5.178	No	NA,NA	NA	NA
chrX:51980731	601938	INS	6099	0.9276	0.4151	1	NA	NA	NA	NA	NA	NA	NA	NA	NA	No	NA	HPRC,HGSVC	No	0.234	No	NA,NA	NA	NA
chrX:51998913	601939	DEL	103	0.8489	0.5319	3	NA	NA	NA	NA	NA	NA	NA	NA	NA	No	ID=X-51998911-51998922-T;MOTIFS=T;STRUC=<TR4006237>	NA	Yes	1.145	No	NA,NA	NA	NA
chrX:52020245	601940	DEL	408	0.882	0.4288	25	NA	NA	NA	NA	NA	NA	NA	NA	NA	No	ID=X-52020407-52020441-TTAT;MOTIFS=TTAT;STRUC=<TR4006272>	HPRC,HGSVC,1KG-ONT	No	0.772	No	NA,NA	NA	NA
chrX:52048581	601941	INS	52	0.8174	0.6569	3	NA	NA	NA	NA	NA	NA	NA	NA	NA	Yes	NA	NA	No	0.234	No	NA,NA	NA	NA
chrX:52048623	601942	INS	57	0.8663	0.5046	1	NA	NA	NA	NA	NA	NA	NA	NA	NA	Yes	ID=X-52048581-52048608-TTTC,X-52048606-52048614-TTTC,X-52048615-52048669-TTCT,X-52048676-52048688-TTCT,X-52048704-52048716-TCTT,X-52048714-52048728-TTCT;MOTIFS=TTTC,TCTT,TTCT;STRUC=<VC266123>	NA	No	0.234	No	NA,NA	NA	NA
chrX:52051529	601943	INS	53	0.8222	0.6508	3	NA	NA	NA	NA	NA	NA	NA	NA	NA	Yes	NA	NA	No	0.234	No	NA,NA	NA	NA
chrX:52078095	601944	DEL	51	0.8376	0.6024	90	NA	NA	NA	NA	NA	NA	NA	NA	NA	No	ID=X-52078058-52078070-GA,X-52078079-52078095-AGAT,X-52078138-52078167-GATA;MOTIFS=AGAT,GATA,GA;STRUC=<VC266128>,ID=X-52078095-52078138-GATA;MOTIFS=GATA;STRUC=<TR4006333>	NA	No	0.946	No	NA,NA	NA	NA
chrX:52098781	601946	DEL	4955	0.8991	0.379	1	NA	NA	NA	NA	NA	NA	NA	NA	NA	No	ID=X-52100472-52100482-ATA;MOTIFS=ATA;STRUC=<TR4006353>,ID=X-52100565-52100581-TTTAT;MOTIFS=TTTAT;STRUC=<TR4006354>,ID=X-52100576-52100589-TTA;MOTIFS=TTA;STRUC=<TR4006355>,ID=X-52101323-52101332-TGA;MOTIFS=TGA;STRUC=<TR4006356>,ID=X-52101846-52101857-T;MOTIFS=T;STRUC=<TR4006357>,ID=X-52102842-52102851-TTG;MOTIFS=TTG;STRUC=<TR4006358>	NA	Yes	0.316	No	NA,NA	NA	NA
chrX:52107464	601947	INS	74	0.8716	0.5214	1	NA	NA	NA	NA	NA	NA	NA	NA	NA	No	NA	NA	No	2.05	No	NA,NA	NA	NA
chrX:52140189	601948	INS	100	0.9172	0.3033	2	NA	NA	NA	NA	NA	NA	NA	NA	NA	No	NA	NA	Yes	2.224	No	NA,NA	NA	NA
chrX:52153459	601949	DEL	214	0.9295	0.2576	1	NA	NA	NA	NA	NA	NA	NA	NA	NA	No	NA	NA	Yes	0.558	No	NA,NA	NA	NA
chrX:52176759	601950	INS	557	0.8596	0.5192	1	NA	NA	NA	NA	NA	NA	NA	NA	NA	No	NA	NA	No	0.223	No	NA,NA	NA	NA
chrX:52202511	601951	INS	53	0.9319	0.2663	4	NA	NA	NA	NA	NA	NA	NA	NA	NA	Yes	NA	NA	No	0.234	No	NA,NA	NA	NA
chrX:52205486	601954	INS	60	0.826	0.635	5	NA	NA	NA	NA	NA	NA	NA	NA	NA	Yes	ID=X-52205366-52205380-AAAG,X-52205378-52205390-AAGA,X-52205406-52205418-AGAA,X-52205425-52205479-AAAG,X-52205486-52205513-AAAG;MOTIFS=AAAG,AGAA,AAGA;STRUC=<VC266136>	NA	No	0.234	No	NA,NA	NA	NA
chrX:52205486	601953	INS	56	0.8076	0.6884	9	NA	NA	NA	NA	NA	NA	NA	NA	NA	Yes	ID=X-52205366-52205380-AAAG,X-52205378-52205390-AAGA,X-52205406-52205418-AGAA,X-52205425-52205479-AAAG,X-52205486-52205513-AAAG;MOTIFS=AAAG,AGAA,AAGA;STRUC=<VC266136>	NA	No	0.234	No	NA,NA	NA	NA
chrX:52205486	601952	INS	52	0.8087	0.6817	9	NA	NA	NA	NA	NA	NA	NA	NA	NA	Yes	ID=X-52205366-52205380-AAAG,X-52205378-52205390-AAGA,X-52205406-52205418-AGAA,X-52205425-52205479-AAAG,X-52205486-52205513-AAAG;MOTIFS=AAAG,AGAA,AAGA;STRUC=<VC266136>	NA	No	0.234	No	NA,NA	NA	NA
chrX:52305623	601955	DEL	4721	0.9251	0.2838	1	NA	NA	NA	NA	NA	NA	NA	NA	CTCF_binding_site	No	ID=X-52306354-52306363-TTA;MOTIFS=TTA;STRUC=<TR4006583>,ID=X-52307186-52307195-GAA;MOTIFS=GAA;STRUC=<TR4006584>,ID=X-52307561-52307570-A;MOTIFS=A;STRUC=<TR4006585>,ID=X-52307918-52307927-TAC;MOTIFS=TAC;STRUC=<TR4006586>,ID=X-52307950-52307959-GA;MOTIFS=GA;STRUC=<TR4006587>,ID=X-52308719-52308728-TCA;MOTIFS=TCA;STRUC=<TR4006588>,ID=X-52309472-52309481-A;MOTIFS=A;STRUC=<TR4006589>,ID=X-52310254-52310263-AAT;MOTIFS=AAT;STRUC=<TR4006590>	NA	Yes	0.249	No	NA,NA	NA	NA
chrX:52580527	601958	INS	52	0.8811	0.405	36	NA	NA	NA	NA	NA	NA	NA	NA	NA	No	ID=X-52580523-52580536-AT;MOTIFS=AT;STRUC=<TR4006909>	HPRC	Yes	0.234	No	NA,NA	NA	NA
chrX:52580527	601959	INS	104	0.8699	0.6511	21	NA	NA	NA	NA	NA	NA	NA	NA	NA	No	ID=X-52580523-52580536-AT;MOTIFS=AT;STRUC=<TR4006909>	HPRC,HGSVC,1KG-ONT	Yes	0.234	No	NA,NA	NA	NA
chrX:52580546	601960	DEL	50	0.8658	0.5285	7	NA	NA	NA	NA	NA	NA	NA	NA	NA	No	ID=X-52580527-52580579-ATATATATAGTATATATACATATACA;MOTIFS=ATATATATAGTATATATACATATACA;STRUC=<TR4006910>,ID=X-52580553-52580562-AT;MOTIFS=AT;STRUC=<TR4006911>,ID=X-52580579-52580588-AT,X-52580640-52580649-TA,X-52580687-52580696-TA,X-52580706-52580715-TA,X-52580716-52580725-TA,X-52580725-52580735-TA,X-52580744-52580753-TA,X-52580754-52580764-TA,X-52580764-52580848-ATATATATCTATATATATT,X-52580773-52580782-TA,X-52580782-52580791-TA,X-52580792-52580801-TA,X-52580801-52580810-TA,X-52580811-52580820-TA,X-52580820-52580829-TA,X-52580830-52580839-TA,X-52580839-52580850-TA,X-52580864-52580890-TA,X-52580889-52580913-AG,X-52580914-52580928-GA;MOTIFS=AG,TA,ATATATATCTATATATATT,AT,GA;STRUC=<VC266154>	NA	Yes	0.007	No	NA,NA	NA	NA
chrX:52580736	601961	INS	139	0.8249	0.6549	22	NA	NA	NA	NA	NA	NA	NA	NA	NA	No	ID=X-52580579-52580588-AT,X-52580640-52580649-TA,X-52580687-52580696-TA,X-52580706-52580715-TA,X-52580716-52580725-TA,X-52580725-52580735-TA,X-52580744-52580753-TA,X-52580754-52580764-TA,X-52580764-52580848-ATATATATCTATATATATT,X-52580773-52580782-TA,X-52580782-52580791-TA,X-52580792-52580801-TA,X-52580801-52580810-TA,X-52580811-52580820-TA,X-52580820-52580829-TA,X-52580830-52580839-TA,X-52580839-52580850-TA,X-52580864-52580890-TA,X-52580889-52580913-AG,X-52580914-52580928-GA;MOTIFS=AG,TA,ATATATATCTATATATATT,AT,GA;STRUC=<VC266154>	HPRC,HGSVC,1KG-ONT	No	0.234	No	NA,NA	NA	NA
chrX:52580773	601962	INS	87	0.8428	0.5887	3	NA	NA	NA	NA	NA	NA	NA	NA	NA	No	ID=X-52580579-52580588-AT,X-52580640-52580649-TA,X-52580687-52580696-TA,X-52580706-52580715-TA,X-52580716-52580725-TA,X-52580725-52580735-TA,X-52580744-52580753-TA,X-52580754-52580764-TA,X-52580764-52580848-ATATATATCTATATATATT,X-52580773-52580782-TA,X-52580782-52580791-TA,X-52580792-52580801-TA,X-52580801-52580810-TA,X-52580811-52580820-TA,X-52580820-52580829-TA,X-52580830-52580839-TA,X-52580839-52580850-TA,X-52580864-52580890-TA,X-52580889-52580913-AG,X-52580914-52580928-GA;MOTIFS=AG,TA,ATATATATCTATATATATT,AT,GA;STRUC=<VC266154>	HPRC,HGSVC	Yes	0.234	No	NA,NA	NA	NA
chrX:52580812	601963	INS	87	0.867	0.4957	20	NA	NA	NA	NA	NA	NA	NA	NA	NA	No	ID=X-52580579-52580588-AT,X-52580640-52580649-TA,X-52580687-52580696-TA,X-52580706-52580715-TA,X-52580716-52580725-TA,X-52580725-52580735-TA,X-52580744-52580753-TA,X-52580754-52580764-TA,X-52580764-52580848-ATATATATCTATATATATT,X-52580773-52580782-TA,X-52580782-52580791-TA,X-52580792-52580801-TA,X-52580801-52580810-TA,X-52580811-52580820-TA,X-52580820-52580829-TA,X-52580830-52580839-TA,X-52580839-52580850-TA,X-52580864-52580890-TA,X-52580889-52580913-AG,X-52580914-52580928-GA;MOTIFS=AG,TA,ATATATATCTATATATATT,AT,GA;STRUC=<VC266154>	HPRC,HGSVC	Yes	0.234	No	NA,NA	NA	NA
chrX:52580812	601965	INS	123	0.8266	0.6533	31	NA	NA	NA	NA	NA	NA	NA	NA	NA	No	ID=X-52580579-52580588-AT,X-52580640-52580649-TA,X-52580687-52580696-TA,X-52580706-52580715-TA,X-52580716-52580725-TA,X-52580725-52580735-TA,X-52580744-52580753-TA,X-52580754-52580764-TA,X-52580764-52580848-ATATATATCTATATATATT,X-52580773-52580782-TA,X-52580782-52580791-TA,X-52580792-52580801-TA,X-52580801-52580810-TA,X-52580811-52580820-TA,X-52580820-52580829-TA,X-52580830-52580839-TA,X-52580839-52580850-TA,X-52580864-52580890-TA,X-52580889-52580913-AG,X-52580914-52580928-GA;MOTIFS=AG,TA,ATATATATCTATATATATT,AT,GA;STRUC=<VC266154>	HPRC,HGSVC,1KG-ONT	Yes	0.234	No	NA,NA	NA	NA
chrX:52580812	601964	INS	81	0.8529	0.5439	2	NA	NA	NA	NA	NA	NA	NA	NA	NA	No	ID=X-52580579-52580588-AT,X-52580640-52580649-TA,X-52580687-52580696-TA,X-52580706-52580715-TA,X-52580716-52580725-TA,X-52580725-52580735-TA,X-52580744-52580753-TA,X-52580754-52580764-TA,X-52580764-52580848-ATATATATCTATATATATT,X-52580773-52580782-TA,X-52580782-52580791-TA,X-52580792-52580801-TA,X-52580801-52580810-TA,X-52580811-52580820-TA,X-52580820-52580829-TA,X-52580830-52580839-TA,X-52580839-52580850-TA,X-52580864-52580890-TA,X-52580889-52580913-AG,X-52580914-52580928-GA;MOTIFS=AG,TA,ATATATATCTATATATATT,AT,GA;STRUC=<VC266154>	HPRC,HGSVC	Yes	0.234	No	NA,NA	NA	NA
chrX:52580830	601966	INS	159	0.8608	0.4948	7	NA	NA	NA	NA	NA	NA	NA	NA	NA	No	ID=X-52580579-52580588-AT,X-52580640-52580649-TA,X-52580687-52580696-TA,X-52580706-52580715-TA,X-52580716-52580725-TA,X-52580725-52580735-TA,X-52580744-52580753-TA,X-52580754-52580764-TA,X-52580764-52580848-ATATATATCTATATATATT,X-52580773-52580782-TA,X-52580782-52580791-TA,X-52580792-52580801-TA,X-52580801-52580810-TA,X-52580811-52580820-TA,X-52580820-52580829-TA,X-52580830-52580839-TA,X-52580839-52580850-TA,X-52580864-52580890-TA,X-52580889-52580913-AG,X-52580914-52580928-GA;MOTIFS=AG,TA,ATATATATCTATATATATT,AT,GA;STRUC=<VC266154>	HPRC,HGSVC,1KG-ONT	Yes	0.234	No	NA,NA	NA	NA
chrX:52580831	601968	INS	70	0.886	0.4048	5	NA	NA	NA	NA	NA	NA	NA	NA	NA	No	ID=X-52580579-52580588-AT,X-52580640-52580649-TA,X-52580687-52580696-TA,X-52580706-52580715-TA,X-52580716-52580725-TA,X-52580725-52580735-TA,X-52580744-52580753-TA,X-52580754-52580764-TA,X-52580764-52580848-ATATATATCTATATATATT,X-52580773-52580782-TA,X-52580782-52580791-TA,X-52580792-52580801-TA,X-52580801-52580810-TA,X-52580811-52580820-TA,X-52580820-52580829-TA,X-52580830-52580839-TA,X-52580839-52580850-TA,X-52580864-52580890-TA,X-52580889-52580913-AG,X-52580914-52580928-GA;MOTIFS=AG,TA,ATATATATCTATATATATT,AT,GA;STRUC=<VC266154>	HPRC,HGSVC	Yes	0.234	No	NA,NA	NA	NA
chrX:52580831	601969	INS	125	0.8306	0.6396	397	NA	NA	NA	NA	NA	NA	NA	NA	NA	No	ID=X-52580579-52580588-AT,X-52580640-52580649-TA,X-52580687-52580696-TA,X-52580706-52580715-TA,X-52580716-52580725-TA,X-52580725-52580735-TA,X-52580744-52580753-TA,X-52580754-52580764-TA,X-52580764-52580848-ATATATATCTATATATATT,X-52580773-52580782-TA,X-52580782-52580791-TA,X-52580792-52580801-TA,X-52580801-52580810-TA,X-52580811-52580820-TA,X-52580820-52580829-TA,X-52580830-52580839-TA,X-52580839-52580850-TA,X-52580864-52580890-TA,X-52580889-52580913-AG,X-52580914-52580928-GA;MOTIFS=AG,TA,ATATATATCTATATATATT,AT,GA;STRUC=<VC266154>	HPRC,HGSVC,1KG-ONT	Yes	0.234	No	NA,NA	NA	NA
chrX:52580831	601967	INS	106	0.9446	0.2155	22	NA	NA	NA	NA	NA	NA	NA	NA	NA	No	ID=X-52580579-52580588-AT,X-52580640-52580649-TA,X-52580687-52580696-TA,X-52580706-52580715-TA,X-52580716-52580725-TA,X-52580725-52580735-TA,X-52580744-52580753-TA,X-52580754-52580764-TA,X-52580764-52580848-ATATATATCTATATATATT,X-52580773-52580782-TA,X-52580782-52580791-TA,X-52580792-52580801-TA,X-52580801-52580810-TA,X-52580811-52580820-TA,X-52580820-52580829-TA,X-52580830-52580839-TA,X-52580839-52580850-TA,X-52580864-52580890-TA,X-52580889-52580913-AG,X-52580914-52580928-GA;MOTIFS=AG,TA,ATATATATCTATATATATT,AT,GA;STRUC=<VC266154>	HPRC,HGSVC,1KG-ONT	Yes	0.234	No	NA,NA	NA	NA
chrX:52580831	601970	INS	157	0.8026	0.6961	43	NA	NA	NA	NA	NA	NA	NA	NA	NA	No	ID=X-52580579-52580588-AT,X-52580640-52580649-TA,X-52580687-52580696-TA,X-52580706-52580715-TA,X-52580716-52580725-TA,X-52580725-52580735-TA,X-52580744-52580753-TA,X-52580754-52580764-TA,X-52580764-52580848-ATATATATCTATATATATT,X-52580773-52580782-TA,X-52580782-52580791-TA,X-52580792-52580801-TA,X-52580801-52580810-TA,X-52580811-52580820-TA,X-52580820-52580829-TA,X-52580830-52580839-TA,X-52580839-52580850-TA,X-52580864-52580890-TA,X-52580889-52580913-AG,X-52580914-52580928-GA;MOTIFS=AG,TA,ATATATATCTATATATATT,AT,GA;STRUC=<VC266154>	HPRC,HGSVC,1KG-ONT	Yes	0.234	No	NA,NA	NA	NA
chrX:52580831	601971	INS	163	0.9575	0.1828	74	NA	NA	NA	NA	NA	NA	NA	NA	NA	No	ID=X-52580579-52580588-AT,X-52580640-52580649-TA,X-52580687-52580696-TA,X-52580706-52580715-TA,X-52580716-52580725-TA,X-52580725-52580735-TA,X-52580744-52580753-TA,X-52580754-52580764-TA,X-52580764-52580848-ATATATATCTATATATATT,X-52580773-52580782-TA,X-52580782-52580791-TA,X-52580792-52580801-TA,X-52580801-52580810-TA,X-52580811-52580820-TA,X-52580820-52580829-TA,X-52580830-52580839-TA,X-52580839-52580850-TA,X-52580864-52580890-TA,X-52580889-52580913-AG,X-52580914-52580928-GA;MOTIFS=AG,TA,ATATATATCTATATATATT,AT,GA;STRUC=<VC266154>	HPRC,HGSVC,1KG-ONT	Yes	0.234	No	NA,NA	NA	NA
chrX:52580831	601972	INS	145	0.9051	0.3869	35	NA	NA	NA	NA	NA	NA	NA	NA	NA	No	ID=X-52580579-52580588-AT,X-52580640-52580649-TA,X-52580687-52580696-TA,X-52580706-52580715-TA,X-52580716-52580725-TA,X-52580725-52580735-TA,X-52580744-52580753-TA,X-52580754-52580764-TA,X-52580764-52580848-ATATATATCTATATATATT,X-52580773-52580782-TA,X-52580782-52580791-TA,X-52580792-52580801-TA,X-52580801-52580810-TA,X-52580811-52580820-TA,X-52580820-52580829-TA,X-52580830-52580839-TA,X-52580839-52580850-TA,X-52580864-52580890-TA,X-52580889-52580913-AG,X-52580914-52580928-GA;MOTIFS=AG,TA,ATATATATCTATATATATT,AT,GA;STRUC=<VC266154>	HPRC,HGSVC,1KG-ONT	Yes	0.234	No	NA,NA	NA	NA
chrX:52580831	601973	INS	224	0.8542	0.5449	4	NA	NA	NA	NA	NA	NA	NA	NA	NA	No	ID=X-52580579-52580588-AT,X-52580640-52580649-TA,X-52580687-52580696-TA,X-52580706-52580715-TA,X-52580716-52580725-TA,X-52580725-52580735-TA,X-52580744-52580753-TA,X-52580754-52580764-TA,X-52580764-52580848-ATATATATCTATATATATT,X-52580773-52580782-TA,X-52580782-52580791-TA,X-52580792-52580801-TA,X-52580801-52580810-TA,X-52580811-52580820-TA,X-52580820-52580829-TA,X-52580830-52580839-TA,X-52580839-52580850-TA,X-52580864-52580890-TA,X-52580889-52580913-AG,X-52580914-52580928-GA;MOTIFS=AG,TA,ATATATATCTATATATATT,AT,GA;STRUC=<VC266154>	HPRC,HGSVC	Yes	0.234	No	NA,NA	NA	NA
chrX:52580831	601974	INS	133	0.9333	0.2571	75	NA	NA	NA	NA	NA	NA	NA	NA	NA	No	ID=X-52580579-52580588-AT,X-52580640-52580649-TA,X-52580687-52580696-TA,X-52580706-52580715-TA,X-52580716-52580725-TA,X-52580725-52580735-TA,X-52580744-52580753-TA,X-52580754-52580764-TA,X-52580764-52580848-ATATATATCTATATATATT,X-52580773-52580782-TA,X-52580782-52580791-TA,X-52580792-52580801-TA,X-52580801-52580810-TA,X-52580811-52580820-TA,X-52580820-52580829-TA,X-52580830-52580839-TA,X-52580839-52580850-TA,X-52580864-52580890-TA,X-52580889-52580913-AG,X-52580914-52580928-GA;MOTIFS=AG,TA,ATATATATCTATATATATT,AT,GA;STRUC=<VC266154>	HPRC,HGSVC,1KG-ONT	Yes	0.234	No	NA,NA	NA	NA
chrX:52580831	601975	INS	144	0.8899	0.4631	584	NA	NA	NA	NA	NA	NA	NA	NA	NA	No	ID=X-52580579-52580588-AT,X-52580640-52580649-TA,X-52580687-52580696-TA,X-52580706-52580715-TA,X-52580716-52580725-TA,X-52580725-52580735-TA,X-52580744-52580753-TA,X-52580754-52580764-TA,X-52580764-52580848-ATATATATCTATATATATT,X-52580773-52580782-TA,X-52580782-52580791-TA,X-52580792-52580801-TA,X-52580801-52580810-TA,X-52580811-52580820-TA,X-52580820-52580829-TA,X-52580830-52580839-TA,X-52580839-52580850-TA,X-52580864-52580890-TA,X-52580889-52580913-AG,X-52580914-52580928-GA;MOTIFS=AG,TA,ATATATATCTATATATATT,AT,GA;STRUC=<VC266154>	HPRC,HGSVC,1KG-ONT	Yes	0.234	No	NA,NA	NA	NA
chrX:52580831	601976	INS	195	0.963	0.3869	16	NA	NA	NA	NA	NA	NA	NA	NA	NA	No	ID=X-52580579-52580588-AT,X-52580640-52580649-TA,X-52580687-52580696-TA,X-52580706-52580715-TA,X-52580716-52580725-TA,X-52580725-52580735-TA,X-52580744-52580753-TA,X-52580754-52580764-TA,X-52580764-52580848-ATATATATCTATATATATT,X-52580773-52580782-TA,X-52580782-52580791-TA,X-52580792-52580801-TA,X-52580801-52580810-TA,X-52580811-52580820-TA,X-52580820-52580829-TA,X-52580830-52580839-TA,X-52580839-52580850-TA,X-52580864-52580890-TA,X-52580889-52580913-AG,X-52580914-52580928-GA;MOTIFS=AG,TA,ATATATATCTATATATATT,AT,GA;STRUC=<VC266154>	HPRC,HGSVC,1KG-ONT	Yes	0.234	No	NA,NA	NA	NA
chrX:52580831	601977	INS	112	0.8315	0.6266	8	NA	NA	NA	NA	NA	NA	NA	NA	NA	No	ID=X-52580579-52580588-AT,X-52580640-52580649-TA,X-52580687-52580696-TA,X-52580706-52580715-TA,X-52580716-52580725-TA,X-52580725-52580735-TA,X-52580744-52580753-TA,X-52580754-52580764-TA,X-52580764-52580848-ATATATATCTATATATATT,X-52580773-52580782-TA,X-52580782-52580791-TA,X-52580792-52580801-TA,X-52580801-52580810-TA,X-52580811-52580820-TA,X-52580820-52580829-TA,X-52580830-52580839-TA,X-52580839-52580850-TA,X-52580864-52580890-TA,X-52580889-52580913-AG,X-52580914-52580928-GA;MOTIFS=AG,TA,ATATATATCTATATATATT,AT,GA;STRUC=<VC266154>	HPRC,HGSVC,1KG-ONT	Yes	0.234	No	NA,NA	NA	NA
chrX:52580831	601978	INS	182	0.8306	0.6245	89	NA	NA	NA	NA	NA	NA	NA	NA	NA	No	ID=X-52580579-52580588-AT,X-52580640-52580649-TA,X-52580687-52580696-TA,X-52580706-52580715-TA,X-52580716-52580725-TA,X-52580725-52580735-TA,X-52580744-52580753-TA,X-52580754-52580764-TA,X-52580764-52580848-ATATATATCTATATATATT,X-52580773-52580782-TA,X-52580782-52580791-TA,X-52580792-52580801-TA,X-52580801-52580810-TA,X-52580811-52580820-TA,X-52580820-52580829-TA,X-52580830-52580839-TA,X-52580839-52580850-TA,X-52580864-52580890-TA,X-52580889-52580913-AG,X-52580914-52580928-GA;MOTIFS=AG,TA,ATATATATCTATATATATT,AT,GA;STRUC=<VC266154>	HPRC,HGSVC,1KG-ONT	Yes	0.234	No	NA,NA	NA	NA
chrX:52580854	601979	INS	135	0.9639	0.1602	10	NA	NA	NA	NA	NA	NA	NA	NA	NA	No	ID=X-52580579-52580588-AT,X-52580640-52580649-TA,X-52580687-52580696-TA,X-52580706-52580715-TA,X-52580716-52580725-TA,X-52580725-52580735-TA,X-52580744-52580753-TA,X-52580754-52580764-TA,X-52580764-52580848-ATATATATCTATATATATT,X-52580773-52580782-TA,X-52580782-52580791-TA,X-52580792-52580801-TA,X-52580801-52580810-TA,X-52580811-52580820-TA,X-52580820-52580829-TA,X-52580830-52580839-TA,X-52580839-52580850-TA,X-52580864-52580890-TA,X-52580889-52580913-AG,X-52580914-52580928-GA;MOTIFS=AG,TA,ATATATATCTATATATATT,AT,GA;STRUC=<VC266154>	HPRC,HGSVC,1KG-ONT	Yes	0.234	No	NA,NA	NA	NA
chrX:52677229	601980	INS	55	0.8539	0.5326	10	NA	NA	NA	NA	NA	NA	NA	NA	NA	Yes	ID=X-52677199-52677232-TCTT;MOTIFS=TCTT;STRUC=<TR4007090>,ID=X-52677229-52677240-T;MOTIFS=T;STRUC=(T)n	HPRC	No	0.137	No	NA,NA	NA	NA
chrX:52677229	601981	INS	51	0.8344	0.6239	23	NA	NA	NA	NA	NA	NA	NA	NA	NA	Yes	ID=X-52677199-52677232-TCTT;MOTIFS=TCTT;STRUC=<TR4007090>,ID=X-52677229-52677240-T;MOTIFS=T;STRUC=(T)n	HPRC	No	0.137	No	NA,NA	NA	NA
chrX:52723788	601982	DEL	1660	0.9022	0.3764	9	NA	NA	NA	NA	NA	NA	NA	NA	NA	Yes	ID=X-52724587-52724596-T;MOTIFS=T;STRUC=<TR4007122>,ID=X-52724600-52724617-TTGTT;MOTIFS=TTGTT;STRUC=<TR4007123>,ID=X-52725207-52725225-TA;MOTIFS=TA;STRUC=<TR4007124>,ID=X-52725236-52725246-TA;MOTIFS=TA;STRUC=<TR4007125>,ID=X-52725256-52725266-TA;MOTIFS=TA;STRUC=<TR4007126>,ID=X-52725379-52725388-TG,X-52725417-52725445-TATATACACATATATACACATATGTGTA,X-52725454-52725465-AT,X-52725467-52725478-TA,X-52725490-52725499-T,X-52725497-52725511-TTG,X-52725517-52725531-TTG;MOTIFS=TA,TG,AT,TATATACACATATATACACATATGTGTA,TTG,T;STRUC=<VC266168>	NA	No	0.402	No	NA,NA	NA	NA
chrX:52725320	601983	DEL	106	0.8452	0.5999	4	NA	NA	NA	NA	NA	NA	NA	NA	NA	Yes	ID=X-52725379-52725388-TG,X-52725417-52725445-TATATACACATATATACACATATGTGTA,X-52725454-52725465-AT,X-52725467-52725478-TA,X-52725490-52725499-T,X-52725497-52725511-TTG,X-52725517-52725531-TTG;MOTIFS=TA,TG,AT,TATATACACATATATACACATATGTGTA,TTG,T;STRUC=<VC266168>	NA	No	0.505	No	NA,NA	NA	NA
chrX:52725328	601984	DEL	136	0.8181	0.6587	1	NA	NA	NA	NA	NA	NA	NA	NA	NA	Yes	ID=X-52725379-52725388-TG,X-52725417-52725445-TATATACACATATATACACATATGTGTA,X-52725454-52725465-AT,X-52725467-52725478-TA,X-52725490-52725499-T,X-52725497-52725511-TTG,X-52725517-52725531-TTG;MOTIFS=TA,TG,AT,TATATACACATATATACACATATGTGTA,TTG,T;STRUC=<VC266168>	NA	No	0.362	No	NA,NA	NA	NA
chrX:52725390	601985	INS	332	0.9553	0.2193	7	NA	NA	NA	NA	NA	NA	NA	NA	NA	Yes	ID=X-52725379-52725388-TG,X-52725417-52725445-TATATACACATATATACACATATGTGTA,X-52725454-52725465-AT,X-52725467-52725478-TA,X-52725490-52725499-T,X-52725497-52725511-TTG,X-52725517-52725531-TTG;MOTIFS=TA,TG,AT,TATATACACATATATACACATATGTGTA,TTG,T;STRUC=<VC266168>	HPRC,HGSVC,1KG-ONT	No	0.216	No	NA,NA	NA	NA
chrX:52725390	601987	INS	174	0.8768	0.456	8	NA	NA	NA	NA	NA	NA	NA	NA	NA	Yes	ID=X-52725379-52725388-TG,X-52725417-52725445-TATATACACATATATACACATATGTGTA,X-52725454-52725465-AT,X-52725467-52725478-TA,X-52725490-52725499-T,X-52725497-52725511-TTG,X-52725517-52725531-TTG;MOTIFS=TA,TG,AT,TATATACACATATATACACATATGTGTA,TTG,T;STRUC=<VC266168>	NA	No	0.216	No	NA,NA	NA	NA
chrX:52725390	601986	INS	68	0.8709	0.478	5	NA	NA	NA	NA	NA	NA	NA	NA	NA	Yes	ID=X-52725379-52725388-TG,X-52725417-52725445-TATATACACATATATACACATATGTGTA,X-52725454-52725465-AT,X-52725467-52725478-TA,X-52725490-52725499-T,X-52725497-52725511-TTG,X-52725517-52725531-TTG;MOTIFS=TA,TG,AT,TATATACACATATATACACATATGTGTA,TTG,T;STRUC=<VC266168>	HPRC,HGSVC,1KG-ONT	No	0.216	No	NA,NA	NA	NA
chrX:52725393	601988	INS	164	0.8359	0.6261	13	NA	NA	NA	NA	NA	NA	NA	NA	NA	Yes	ID=X-52725379-52725388-TG,X-52725417-52725445-TATATACACATATATACACATATGTGTA,X-52725454-52725465-AT,X-52725467-52725478-TA,X-52725490-52725499-T,X-52725497-52725511-TTG,X-52725517-52725531-TTG;MOTIFS=TA,TG,AT,TATATACACATATATACACATATGTGTA,TTG,T;STRUC=<VC266168>	NA	No	0.216	No	NA,NA	NA	NA
chrX:52725417	601989	INS	56	0.9429	0.4727	37	NA	NA	NA	NA	NA	NA	NA	NA	NA	Yes	ID=X-52725379-52725388-TG,X-52725417-52725445-TATATACACATATATACACATATGTGTA,X-52725454-52725465-AT,X-52725467-52725478-TA,X-52725490-52725499-T,X-52725497-52725511-TTG,X-52725517-52725531-TTG;MOTIFS=TA,TG,AT,TATATACACATATATACACATATGTGTA,TTG,T;STRUC=<VC266168>	HPRC,HGSVC,1KG-ONT	No	0.216	No	NA,NA	NA	NA
chrX:52726650	601990	INS	1412	0.8292	0.6261	1	NA	NA	NA	NA	NA	NA	NA	NA	NA	Yes	NA	NA	No	0.216	No	NA,NA	NA	NA
chrX:52729410	601991	DEL	656	0.9086	0.3453	20	NA	NA	NA	NA	NA	NA	NA	NA	NA	Yes	ID=X-52730018-52730027-TGA;MOTIFS=TGA;STRUC=<TR4007134>	NA	Yes	0.889	No	NA,NA	NA	NA
chrX:52729417	601993	INS	105	0.8137	0.6538	907	NA	NA	NA	NA	NA	NA	NA	NA	NA	Yes	NA	HGSVC,1KG-ONT	No	0.234	No	NA,NA	NA	NA
chrX:52729417	601992	INS	117	0.8138	0.6715	6	NA	NA	NA	NA	NA	NA	NA	NA	NA	Yes	NA	HGSVC,1KG-ONT	No	0.234	No	NA,NA	NA	NA
chrX:52729417	601994	INS	108	0.8195	0.643	195	NA	NA	NA	NA	NA	NA	NA	NA	NA	Yes	NA	HGSVC,1KG-ONT	No	0.234	No	NA,NA	NA	NA
chrX:52732964	601997	INS	84	0.8577	0.5846	1	NA	NA	NA	NA	NA	NA	NA	NA	NA	Yes	ID=X-52732894-52732908-AAC,X-52732914-52732928-AAC,X-52732926-52732935-A,X-52732947-52732958-AT,X-52732960-52732971-TA,X-52732964-52732992-TATATATGTGTATATATACACATATGTG,X-52732974-52732982-TA,X-52733037-52733046-AC;MOTIFS=AAC,A,TATATATGTGTATATATACACATATGTG,TA,AT,AC;STRUC=<VC266169>	HGSVC,1KG-ONT	No	0.234	No	NA,NA	NA	NA
chrX:52732964	601996	INS	56	0.8922	0.4241	6	NA	NA	NA	NA	NA	NA	NA	NA	NA	Yes	ID=X-52732894-52732908-AAC,X-52732914-52732928-AAC,X-52732926-52732935-A,X-52732947-52732958-AT,X-52732960-52732971-TA,X-52732964-52732992-TATATATGTGTATATATACACATATGTG,X-52732974-52732982-TA,X-52733037-52733046-AC;MOTIFS=AAC,A,TATATATGTGTATATATACACATATGTG,TA,AT,AC;STRUC=<VC266169>	HPRC,HGSVC	No	0.234	No	NA,NA	NA	NA
chrX:52732976	601998	INS	68	0.8199	0.6539	12	NA	NA	NA	NA	NA	NA	NA	NA	NA	Yes	ID=X-52732894-52732908-AAC,X-52732914-52732928-AAC,X-52732926-52732935-A,X-52732947-52732958-AT,X-52732960-52732971-TA,X-52732964-52732992-TATATATGTGTATATATACACATATGTG,X-52732974-52732982-TA,X-52733037-52733046-AC;MOTIFS=AAC,A,TATATATGTGTATATATACACATATGTG,TA,AT,AC;STRUC=<VC266169>	HPRC,HGSVC,1KG-ONT	No	0.234	No	NA,NA	NA	NA
chrX:52732981	601999	INS	227	0.8297	0.6386	2	NA	NA	NA	NA	NA	NA	NA	NA	NA	Yes	ID=X-52732894-52732908-AAC,X-52732914-52732928-AAC,X-52732926-52732935-A,X-52732947-52732958-AT,X-52732960-52732971-TA,X-52732964-52732992-TATATATGTGTATATATACACATATGTG,X-52732974-52732982-TA,X-52733037-52733046-AC;MOTIFS=AAC,A,TATATATGTGTATATATACACATATGTG,TA,AT,AC;STRUC=<VC266169>	1KG-ONT	No	0.234	No	NA,NA	NA	NA
chrX:52732983	602000	DEL	106	0.875	0.4554	2	NA	NA	NA	NA	NA	NA	NA	NA	NA	Yes	ID=X-52732894-52732908-AAC,X-52732914-52732928-AAC,X-52732926-52732935-A,X-52732947-52732958-AT,X-52732960-52732971-TA,X-52732964-52732992-TATATATGTGTATATATACACATATGTG,X-52732974-52732982-TA,X-52733037-52733046-AC;MOTIFS=AAC,A,TATATATGTGTATATATACACATATGTG,TA,AT,AC;STRUC=<VC266169>	NA	No	0.596	No	NA,NA	NA	NA
chrX:52732995	602001	INS	140	0.8536	0.5441	1	NA	NA	NA	NA	NA	NA	NA	NA	NA	Yes	ID=X-52732894-52732908-AAC,X-52732914-52732928-AAC,X-52732926-52732935-A,X-52732947-52732958-AT,X-52732960-52732971-TA,X-52732964-52732992-TATATATGTGTATATATACACATATGTG,X-52732974-52732982-TA,X-52733037-52733046-AC;MOTIFS=AAC,A,TATATATGTGTATATATACACATATGTG,TA,AT,AC;STRUC=<VC266169>	NA	No	0.234	No	NA,NA	NA	NA
chrX:52732995	602002	INS	164	0.8356	0.602	2	NA	NA	NA	NA	NA	NA	NA	NA	NA	Yes	ID=X-52732894-52732908-AAC,X-52732914-52732928-AAC,X-52732926-52732935-A,X-52732947-52732958-AT,X-52732960-52732971-TA,X-52732964-52732992-TATATATGTGTATATATACACATATGTG,X-52732974-52732982-TA,X-52733037-52733046-AC;MOTIFS=AAC,A,TATATATGTGTATATATACACATATGTG,TA,AT,AC;STRUC=<VC266169>	NA	No	0.234	No	NA,NA	NA	NA
chrX:52732995	602003	INS	194	0.8935	0.402	3	NA	NA	NA	NA	NA	NA	NA	NA	NA	Yes	ID=X-52732894-52732908-AAC,X-52732914-52732928-AAC,X-52732926-52732935-A,X-52732947-52732958-AT,X-52732960-52732971-TA,X-52732964-52732992-TATATATGTGTATATATACACATATGTG,X-52732974-52732982-TA,X-52733037-52733046-AC;MOTIFS=AAC,A,TATATATGTGTATATATACACATATGTG,TA,AT,AC;STRUC=<VC266169>	NA	No	0.234	No	NA,NA	NA	NA
chrX:52733019	602004	INS	166	0.8173	0.6644	8	NA	NA	NA	NA	NA	NA	NA	NA	NA	Yes	ID=X-52732894-52732908-AAC,X-52732914-52732928-AAC,X-52732926-52732935-A,X-52732947-52732958-AT,X-52732960-52732971-TA,X-52732964-52732992-TATATATGTGTATATATACACATATGTG,X-52732974-52732982-TA,X-52733037-52733046-AC;MOTIFS=AAC,A,TATATATGTGTATATATACACATATGTG,TA,AT,AC;STRUC=<VC266169>	NA	No	0.234	No	NA,NA	NA	NA
chrX:52733030	602005	INS	260	0.8435	0.5575	3	NA	NA	NA	NA	NA	NA	NA	NA	NA	Yes	ID=X-52732894-52732908-AAC,X-52732914-52732928-AAC,X-52732926-52732935-A,X-52732947-52732958-AT,X-52732960-52732971-TA,X-52732964-52732992-TATATATGTGTATATATACACATATGTG,X-52732974-52732982-TA,X-52733037-52733046-AC;MOTIFS=AAC,A,TATATATGTGTATATATACACATATGTG,TA,AT,AC;STRUC=<VC266169>	HGSVC,1KG-ONT	No	0.234	No	NA,NA	NA	NA
chrX:52733032	602006	INS	332	0.8411	0.5921	6	NA	NA	NA	NA	NA	NA	NA	NA	NA	Yes	ID=X-52732894-52732908-AAC,X-52732914-52732928-AAC,X-52732926-52732935-A,X-52732947-52732958-AT,X-52732960-52732971-TA,X-52732964-52732992-TATATATGTGTATATATACACATATGTG,X-52732974-52732982-TA,X-52733037-52733046-AC;MOTIFS=AAC,A,TATATATGTGTATATATACACATATGTG,TA,AT,AC;STRUC=<VC266169>	HGSVC,1KG-ONT	No	0.234	No	NA,NA	NA	NA
chrX:52781211	602009	DEL	59	0.8889	0.4139	45	NA	NA	NA	NA	NA	NA	NA	NA	NA	Yes	ID=X-52781203-52781215-A,X-52781212-52781227-AAAG,X-52781226-52781303-AAAG;MOTIFS=AAAG,A;STRUC=<VC266173>	HPRC,HGSVC,1KG-ONT	No	0.774	No	NA,NA	NA	NA
chrX:52781211	602010	DEL	63	0.8917	0.4165	292	NA	NA	NA	NA	NA	NA	NA	NA	NA	Yes	ID=X-52781203-52781215-A,X-52781212-52781227-AAAG,X-52781226-52781303-AAAG;MOTIFS=AAAG,A;STRUC=<VC266173>	HPRC,HGSVC,1KG-ONT	No	0.774	No	NA,NA	NA	NA
chrX:52781211	602008	DEL	55	0.9126	0.3218	383	NA	NA	NA	NA	NA	NA	NA	NA	NA	Yes	ID=X-52781203-52781215-A,X-52781212-52781227-AAAG,X-52781226-52781303-AAAG;MOTIFS=AAAG,A;STRUC=<VC266173>	HPRC,HGSVC,1KG-ONT	No	0.774	No	NA,NA	NA	NA
chrX:52781211	602007	DEL	51	0.8424	0.5954	368	NA	NA	NA	NA	NA	NA	NA	NA	NA	Yes	ID=X-52781203-52781215-A,X-52781212-52781227-AAAG,X-52781226-52781303-AAAG;MOTIFS=AAAG,A;STRUC=<VC266173>	HPRC,HGSVC,1KG-ONT	No	0.808	No	NA,NA	NA	NA
chrX:52781211	602011	DEL	67	0.8605	0.5302	27	NA	NA	NA	NA	NA	NA	NA	NA	NA	Yes	ID=X-52781203-52781215-A,X-52781212-52781227-AAAG,X-52781226-52781303-AAAG;MOTIFS=AAAG,A;STRUC=<VC266173>	HPRC,HGSVC,1KG-ONT	No	0.76	No	NA,NA	NA	NA
chrX:52781212	602012	INS	177	0.8221	0.6394	8	NA	NA	NA	NA	NA	NA	NA	NA	NA	Yes	ID=X-52781203-52781215-A,X-52781212-52781227-AAAG,X-52781226-52781303-AAAG;MOTIFS=AAAG,A;STRUC=<VC266173>	NA	No	0.234	No	NA,NA	NA	NA
chrX:52781226	602014	INS	144	0.8777	0.4913	9	NA	NA	NA	NA	NA	NA	NA	NA	NA	Yes	ID=X-52781203-52781215-A,X-52781212-52781227-AAAG,X-52781226-52781303-AAAG;MOTIFS=AAAG,A;STRUC=<VC266173>	NA	No	0.234	No	NA,NA	NA	NA
chrX:52781226	602013	INS	134	0.8306	0.6237	2	NA	NA	NA	NA	NA	NA	NA	NA	NA	Yes	ID=X-52781203-52781215-A,X-52781212-52781227-AAAG,X-52781226-52781303-AAAG;MOTIFS=AAAG,A;STRUC=<VC266173>	NA	No	0.234	No	NA,NA	NA	NA
chrX:52781291	602015	INS	113	0.8098	0.6615	1	NA	NA	NA	NA	NA	NA	NA	NA	NA	Yes	ID=X-52781203-52781215-A,X-52781212-52781227-AAAG,X-52781226-52781303-AAAG;MOTIFS=AAAG,A;STRUC=<VC266173>	NA	No	0.234	No	NA,NA	NA	NA
chrX:52826782	602016	INS	99	0.8002	0.6901	16	NA	NA	NA	NA	NA	NA	NA	NA	NA	Yes	NA	NA	No	0.002	No	NA,NA	NA	NA
chrX:52826782	602017	DEL	99	0.8084	0.6711	7	NA	NA	NA	NA	NA	NA	NA	NA	NA	Yes	NA	HGSVC	Yes	0.062	No	NA,NA	NA	NA
chrX:52826809	602018	DEL	50	0.8358	0.5824	113	NA	NA	NA	NA	NA	NA	NA	NA	NA	Yes	NA	HPRC,HGSVC,1KG-ONT	No	0.07	No	NA,NA	NA	NA
chrX:52826950	602019	DEL	50	0.8432	0.583	3	NA	NA	NA	NA	NA	NA	NA	NA	NA	Yes	ID=X-52826967-52826976-C;MOTIFS=C;STRUC=<TR4007241>	HPRC,HGSVC,1KG-ONT	Yes	0.047	No	NA,NA	NA	NA
chrX:52841562	602020	DEL	52	0.8399	0.6023	63	NA	NA	NA	NA	NA	NA	NA	NA	NA	Yes	ID=X-52841577-52841592-AGGA,X-52841593-52841608-AGGA,X-52841625-52841633-AGGG,X-52841633-52841648-AGGT,X-52841645-52841661-AGGG;MOTIFS=AGGA,AGGT,AGGG;STRUC=<VC266177>	HPRC,HGSVC,1KG-ONT	Yes	0.233	No	NA,NA	NA	NA
chrX:52841593	602021	DEL	52	0.8763	0.4593	48	NA	NA	NA	NA	NA	NA	NA	NA	NA	Yes	ID=X-52841577-52841592-AGGA,X-52841593-52841608-AGGA,X-52841625-52841633-AGGG,X-52841633-52841648-AGGT,X-52841645-52841661-AGGG;MOTIFS=AGGA,AGGT,AGGG;STRUC=<VC266177>	HPRC,HGSVC,1KG-ONT	Yes	0.233	No	NA,NA	NA	NA
chrX:52932097	602022	DEL	321	0.9773	0.1006	113	NA	NA	NA	NA	NA	NA	NA	NA	NA	No	ID=X-52932107-52932130-T;MOTIFS=T;STRUC=(T)n	HPRC,1KG-ONT	No	1.481	No	NA,NA	NA	NA
chrX:52935390	602023	INS	278	0.8301	0.6272	1	NA	NA	NA	NA	NA	NA	NA	NA	enhancer	Yes	NA	1KG-ONT	No	2.128	No	NA,NA	NA	NA
chrX:52990779	602024	INS	99	0.8906	0.3888	5	NA	NA	NA	NA	NA	NA	NA	NA	NA	No	NA	NA	Yes	0.234	No	NA,NA	NA	NA
chrX:52990779	602025	INS	94	0.8715	0.4797	5	NA	NA	NA	NA	NA	NA	NA	NA	NA	No	NA	NA	Yes	0.234	No	NA,NA	NA	NA
chrX:52990779	602026	INS	104	0.8252	0.6173	5	NA	NA	NA	NA	NA	NA	NA	NA	NA	No	NA	NA	Yes	0.234	No	NA,NA	NA	NA
chrX:52990779	602027	INS	84	0.8521	0.5458	6	NA	NA	NA	NA	NA	NA	NA	NA	NA	No	NA	NA	Yes	0.234	No	NA,NA	NA	NA
chrX:52990797	602028	INS	175	0.8855	0.4337	2	NA	NA	NA	NA	NA	NA	NA	NA	NA	No	ID=X-52990779-52990800-AAGAA,X-52990788-52990806-AAAGAAAAG,X-52990802-52990857-AAAGA,X-52990874-52990887-AGG;MOTIFS=AAGAA,AGG,AAAGA,AAAGAAAAG;STRUC=<VC266191>	NA	Yes	0.234	No	NA,NA	NA	NA
chrX:52990797	602029	INS	230	0.8973	0.3727	2	NA	NA	NA	NA	NA	NA	NA	NA	NA	No	ID=X-52990779-52990800-AAGAA,X-52990788-52990806-AAAGAAAAG,X-52990802-52990857-AAAGA,X-52990874-52990887-AGG;MOTIFS=AAGAA,AGG,AAAGA,AAAGAAAAG;STRUC=<VC266191>	NA	Yes	0.234	No	NA,NA	NA	NA
chrX:52990799	602030	INS	78	0.8378	0.5969	6	NA	NA	NA	NA	NA	NA	NA	NA	NA	No	ID=X-52990779-52990800-AAGAA,X-52990788-52990806-AAAGAAAAG,X-52990802-52990857-AAAGA,X-52990874-52990887-AGG;MOTIFS=AAGAA,AGG,AAAGA,AAAGAAAAG;STRUC=<VC266191>	NA	Yes	0.234	No	NA,NA	NA	NA
chrX:52990799	602032	INS	68	0.8136	0.6663	2	NA	NA	NA	NA	NA	NA	NA	NA	NA	No	ID=X-52990779-52990800-AAGAA,X-52990788-52990806-AAAGAAAAG,X-52990802-52990857-AAAGA,X-52990874-52990887-AGG;MOTIFS=AAGAA,AGG,AAAGA,AAAGAAAAG;STRUC=<VC266191>	NA	Yes	0.234	No	NA,NA	NA	NA
chrX:52990799	602031	INS	63	0.9674	0.1502	1	NA	NA	NA	NA	NA	NA	NA	NA	NA	No	ID=X-52990779-52990800-AAGAA,X-52990788-52990806-AAAGAAAAG,X-52990802-52990857-AAAGA,X-52990874-52990887-AGG;MOTIFS=AAGAA,AGG,AAAGA,AAAGAAAAG;STRUC=<VC266191>	NA	Yes	0.234	No	NA,NA	NA	NA
chrX:53011501	602033	DEL	312	0.9904	0.0771	1	NA	NA	NA	NA	NA	NA	NA	NA	NA	No	ID=X-53011559-53011568-T;MOTIFS=T;STRUC=(T)n,ID=X-53011576-53011590-T;MOTIFS=T;STRUC=<TR4007533>	HPRC	No	0.107	No	NA,NA	NA	NA
chrX:53017566	602034	INS	101	0.8117	0.6919	6	NA	NA	NA	NA	NA	NA	NA	NA	NA	No	ID=X-53017564-53017576-AT;MOTIFS=AT;STRUC=<TR4007545>	NA	Yes	2.066	No	NA,NA	NA	NA
chrX:53023632	602035	DEL	92	0.8443	0.5787	1	NA	NA	NA	NA	NA	NA	NA	NA	NA	No	ID=X-53023677-53023698-T;MOTIFS=T;STRUC=<TR4007565>	NA	Yes	0.06	No	NA,NA	NA	NA
chrX:53024876	602036	INS	166	0.8326	0.6234	21	NA	NA	NA	NA	NA	NA	NA	NA	NA	No	ID=X-53024854-53024873-A,X-53024872-53024891-AT,X-53024880-53024930-ATATATATATAGA,X-53024893-53024904-AT,X-53024906-53024917-AT,X-53024919-53024934-AT,X-53024923-53024973-ATATATATATAGA,X-53024936-53024947-AT,X-53024949-53024960-AT,X-53024949-53025063-ATATATATATAGAAT,X-53024962-53024975-AT,X-53024977-53024990-AT,X-53024992-53025005-AT,X-53025007-53025020-AT,X-53025022-53025035-AT,X-53025037-53025050-AT,X-53025052-53025063-AT,X-53025065-53025080-AT,X-53025082-53025093-AT,X-53025095-53025108-AT,X-53025108-53025121-AT,X-53025123-53025136-AT,X-53025135-53025222-AATATATATATATAG,X-53025136-53025149-AT,X-53025151-53025164-AT,X-53025166-53025179-AT,X-53025181-53025194-AT,X-53025196-53025209-AT,X-53025198-53025274-ATATATATATAGA,X-53025211-53025222-AT,X-53025224-53025235-AT,X-53025237-53025248-AT,X-53025237-53025496-ATATATATATAGAATATATATATAGAAT,X-53025250-53025261-AT,X-53025263-53025276-AT,X-53025278-53025289-AT,X-53025291-53025304-AT,X-53025306-53025317-AT,X-53025319-53025332-AT,X-53025334-53025345-AT,X-53025347-53025360-AT,X-53025362-53025373-AT,X-53025375-53025388-AT,X-53025390-53025401-AT,X-53025403-53025416-AT,X-53025418-53025429-AT,X-53025431-53025444-AT,X-53025446-53025457-AT,X-53025459-53025472-AT,X-53025474-53025485-AT,X-53025487-53025496-AT,X-53025487-53025533-ATATATATAGAAT,X-53025498-53025509-AT,X-53025511-53025522-AT,X-53025524-53025533-AT,X-53025524-53025609-ATATATATAGAAT,X-53025535-53025546-AT,X-53025548-53025559-AT,X-53025561-53025572-AT,X-53025574-53025585-AT,X-53025587-53025598-AT,X-53025589-53025642-ATATATATAGA,X-53025600-53025609-AT,X-53025611-53025620-AT,X-53025622-53025631-AT,X-53025633-53025644-AT,X-53025646-53025655-AT,X-53025646-53025690-ATATATATAGAAT,X-53025657-53025668-AT,X-53025670-53025681-AT,X-53025694-53025705-AT,X-53025707-53025716-AT,X-53025735-53025744-AT,X-53025737-53025827-ATATATAGAATAC,X-53025814-53025917-CATATATAGAATATATATATAGAATG,X-53025824-53025835-AT,X-53025850-53025861-AT,X-53025876-53025887-AT,X-53025893-53026027-ATATATAGAATATATATATAGAATATATATATATAGAATATAT,X-53025902-53025913-AT,X-53025902-53025956-ATATATATATAGAAT,X-53025915-53025928-AT,X-53025930-53025943-AT,X-53025945-53025956-AT,X-53025945-53025999-ATATATATATAGAAT,X-53025958-53025971-AT,X-53025960-53026055-ATATATATATAGAATATATATATATAGA,X-53025973-53025986-AT,X-53025988-53025999-AT,X-53026001-53026014-AT,X-53026016-53026027-AT,X-53026016-53026070-ATATATATATAGAAT,X-53026029-53026042-AT,X-53026044-53026057-AT,X-53026059-53026070-AT,X-53026072-53026085-AT,X-53026074-53026137-ATATATATATAGA,X-53026087-53026098-AT,X-53026100-53026111-AT,X-53026113-53026124-AT,X-53026126-53026139-AT,X-53026141-53026152-AT,X-53026154-53026167-AT,X-53026169-53026180-AT,X-53026182-53026195-AT,X-53026197-53026208-AT,X-53026210-53026223-AT,X-53026225-53026236-AT,X-53026238-53026251-AT,X-53026253-53026264-AT,X-53026100-53026277-ATATATATATAGAATATATATATAGAAT,X-53026266-53026277-AT,X-53026279-53026290-AT,X-53026240-53026295-ATATATATATAGA;MOTIFS=A,ATATATATATAGAATATATATATATAGA,ATATATATATAGA,AT,ATATATATATAGAATATATATATAGAAT,ATATATAGAATATATATATAGAATATATATATATAGAATATAT,AATATATATATATAG,CATATATAGAATATATATATAGAATG,ATATATATAGAAT,ATATATATATAGAAT,ATATATATAGA,ATATATAGAATAC;STRUC=<VC266196>	HGSVC,1KG-ONT	No	0.226	No	NA,NA	NA	NA
chrX:53024876	602037	INS	141	0.8242	0.6293	8	NA	NA	NA	NA	NA	NA	NA	NA	NA	No	ID=X-53024854-53024873-A,X-53024872-53024891-AT,X-53024880-53024930-ATATATATATAGA,X-53024893-53024904-AT,X-53024906-53024917-AT,X-53024919-53024934-AT,X-53024923-53024973-ATATATATATAGA,X-53024936-53024947-AT,X-53024949-53024960-AT,X-53024949-53025063-ATATATATATAGAAT,X-53024962-53024975-AT,X-53024977-53024990-AT,X-53024992-53025005-AT,X-53025007-53025020-AT,X-53025022-53025035-AT,X-53025037-53025050-AT,X-53025052-53025063-AT,X-53025065-53025080-AT,X-53025082-53025093-AT,X-53025095-53025108-AT,X-53025108-53025121-AT,X-53025123-53025136-AT,X-53025135-53025222-AATATATATATATAG,X-53025136-53025149-AT,X-53025151-53025164-AT,X-53025166-53025179-AT,X-53025181-53025194-AT,X-53025196-53025209-AT,X-53025198-53025274-ATATATATATAGA,X-53025211-53025222-AT,X-53025224-53025235-AT,X-53025237-53025248-AT,X-53025237-53025496-ATATATATATAGAATATATATATAGAAT,X-53025250-53025261-AT,X-53025263-53025276-AT,X-53025278-53025289-AT,X-53025291-53025304-AT,X-53025306-53025317-AT,X-53025319-53025332-AT,X-53025334-53025345-AT,X-53025347-53025360-AT,X-53025362-53025373-AT,X-53025375-53025388-AT,X-53025390-53025401-AT,X-53025403-53025416-AT,X-53025418-53025429-AT,X-53025431-53025444-AT,X-53025446-53025457-AT,X-53025459-53025472-AT,X-53025474-53025485-AT,X-53025487-53025496-AT,X-53025487-53025533-ATATATATAGAAT,X-53025498-53025509-AT,X-53025511-53025522-AT,X-53025524-53025533-AT,X-53025524-53025609-ATATATATAGAAT,X-53025535-53025546-AT,X-53025548-53025559-AT,X-53025561-53025572-AT,X-53025574-53025585-AT,X-53025587-53025598-AT,X-53025589-53025642-ATATATATAGA,X-53025600-53025609-AT,X-53025611-53025620-AT,X-53025622-53025631-AT,X-53025633-53025644-AT,X-53025646-53025655-AT,X-53025646-53025690-ATATATATAGAAT,X-53025657-53025668-AT,X-53025670-53025681-AT,X-53025694-53025705-AT,X-53025707-53025716-AT,X-53025735-53025744-AT,X-53025737-53025827-ATATATAGAATAC,X-53025814-53025917-CATATATAGAATATATATATAGAATG,X-53025824-53025835-AT,X-53025850-53025861-AT,X-53025876-53025887-AT,X-53025893-53026027-ATATATAGAATATATATATAGAATATATATATATAGAATATAT,X-53025902-53025913-AT,X-53025902-53025956-ATATATATATAGAAT,X-53025915-53025928-AT,X-53025930-53025943-AT,X-53025945-53025956-AT,X-53025945-53025999-ATATATATATAGAAT,X-53025958-53025971-AT,X-53025960-53026055-ATATATATATAGAATATATATATATAGA,X-53025973-53025986-AT,X-53025988-53025999-AT,X-53026001-53026014-AT,X-53026016-53026027-AT,X-53026016-53026070-ATATATATATAGAAT,X-53026029-53026042-AT,X-53026044-53026057-AT,X-53026059-53026070-AT,X-53026072-53026085-AT,X-53026074-53026137-ATATATATATAGA,X-53026087-53026098-AT,X-53026100-53026111-AT,X-53026113-53026124-AT,X-53026126-53026139-AT,X-53026141-53026152-AT,X-53026154-53026167-AT,X-53026169-53026180-AT,X-53026182-53026195-AT,X-53026197-53026208-AT,X-53026210-53026223-AT,X-53026225-53026236-AT,X-53026238-53026251-AT,X-53026253-53026264-AT,X-53026100-53026277-ATATATATATAGAATATATATATAGAAT,X-53026266-53026277-AT,X-53026279-53026290-AT,X-53026240-53026295-ATATATATATAGA;MOTIFS=A,ATATATATATAGAATATATATATATAGA,ATATATATATAGA,AT,ATATATATATAGAATATATATATAGAAT,ATATATAGAATATATATATAGAATATATATATATAGAATATAT,AATATATATATATAG,CATATATAGAATATATATATAGAATG,ATATATATAGAAT,ATATATATATAGAAT,ATATATATAGA,ATATATAGAATAC;STRUC=<VC266196>	HGSVC,1KG-ONT	No	0.226	No	NA,NA	NA	NA
chrX:53024880	602038	INS	99	0.8909	0.3792	36	NA	NA	NA	NA	NA	NA	NA	NA	NA	No	ID=X-53024854-53024873-A,X-53024872-53024891-AT,X-53024880-53024930-ATATATATATAGA,X-53024893-53024904-AT,X-53024906-53024917-AT,X-53024919-53024934-AT,X-53024923-53024973-ATATATATATAGA,X-53024936-53024947-AT,X-53024949-53024960-AT,X-53024949-53025063-ATATATATATAGAAT,X-53024962-53024975-AT,X-53024977-53024990-AT,X-53024992-53025005-AT,X-53025007-53025020-AT,X-53025022-53025035-AT,X-53025037-53025050-AT,X-53025052-53025063-AT,X-53025065-53025080-AT,X-53025082-53025093-AT,X-53025095-53025108-AT,X-53025108-53025121-AT,X-53025123-53025136-AT,X-53025135-53025222-AATATATATATATAG,X-53025136-53025149-AT,X-53025151-53025164-AT,X-53025166-53025179-AT,X-53025181-53025194-AT,X-53025196-53025209-AT,X-53025198-53025274-ATATATATATAGA,X-53025211-53025222-AT,X-53025224-53025235-AT,X-53025237-53025248-AT,X-53025237-53025496-ATATATATATAGAATATATATATAGAAT,X-53025250-53025261-AT,X-53025263-53025276-AT,X-53025278-53025289-AT,X-53025291-53025304-AT,X-53025306-53025317-AT,X-53025319-53025332-AT,X-53025334-53025345-AT,X-53025347-53025360-AT,X-53025362-53025373-AT,X-53025375-53025388-AT,X-53025390-53025401-AT,X-53025403-53025416-AT,X-53025418-53025429-AT,X-53025431-53025444-AT,X-53025446-53025457-AT,X-53025459-53025472-AT,X-53025474-53025485-AT,X-53025487-53025496-AT,X-53025487-53025533-ATATATATAGAAT,X-53025498-53025509-AT,X-53025511-53025522-AT,X-53025524-53025533-AT,X-53025524-53025609-ATATATATAGAAT,X-53025535-53025546-AT,X-53025548-53025559-AT,X-53025561-53025572-AT,X-53025574-53025585-AT,X-53025587-53025598-AT,X-53025589-53025642-ATATATATAGA,X-53025600-53025609-AT,X-53025611-53025620-AT,X-53025622-53025631-AT,X-53025633-53025644-AT,X-53025646-53025655-AT,X-53025646-53025690-ATATATATAGAAT,X-53025657-53025668-AT,X-53025670-53025681-AT,X-53025694-53025705-AT,X-53025707-53025716-AT,X-53025735-53025744-AT,X-53025737-53025827-ATATATAGAATAC,X-53025814-53025917-CATATATAGAATATATATATAGAATG,X-53025824-53025835-AT,X-53025850-53025861-AT,X-53025876-53025887-AT,X-53025893-53026027-ATATATAGAATATATATATAGAATATATATATATAGAATATAT,X-53025902-53025913-AT,X-53025902-53025956-ATATATATATAGAAT,X-53025915-53025928-AT,X-53025930-53025943-AT,X-53025945-53025956-AT,X-53025945-53025999-ATATATATATAGAAT,X-53025958-53025971-AT,X-53025960-53026055-ATATATATATAGAATATATATATATAGA,X-53025973-53025986-AT,X-53025988-53025999-AT,X-53026001-53026014-AT,X-53026016-53026027-AT,X-53026016-53026070-ATATATATATAGAAT,X-53026029-53026042-AT,X-53026044-53026057-AT,X-53026059-53026070-AT,X-53026072-53026085-AT,X-53026074-53026137-ATATATATATAGA,X-53026087-53026098-AT,X-53026100-53026111-AT,X-53026113-53026124-AT,X-53026126-53026139-AT,X-53026141-53026152-AT,X-53026154-53026167-AT,X-53026169-53026180-AT,X-53026182-53026195-AT,X-53026197-53026208-AT,X-53026210-53026223-AT,X-53026225-53026236-AT,X-53026238-53026251-AT,X-53026253-53026264-AT,X-53026100-53026277-ATATATATATAGAATATATATATAGAAT,X-53026266-53026277-AT,X-53026279-53026290-AT,X-53026240-53026295-ATATATATATAGA;MOTIFS=A,ATATATATATAGAATATATATATATAGA,ATATATATATAGA,AT,ATATATATATAGAATATATATATAGAAT,ATATATAGAATATATATATAGAATATATATATATAGAATATAT,AATATATATATATAG,CATATATAGAATATATATATAGAATG,ATATATATAGAAT,ATATATATATAGAAT,ATATATATAGA,ATATATAGAATAC;STRUC=<VC266196>	HGSVC	No	5.133	No	NA,NA	NA	NA
chrX:53024881	602039	INS	196	0.8107	0.685	21	NA	NA	NA	NA	NA	NA	NA	NA	NA	No	ID=X-53024854-53024873-A,X-53024872-53024891-AT,X-53024880-53024930-ATATATATATAGA,X-53024893-53024904-AT,X-53024906-53024917-AT,X-53024919-53024934-AT,X-53024923-53024973-ATATATATATAGA,X-53024936-53024947-AT,X-53024949-53024960-AT,X-53024949-53025063-ATATATATATAGAAT,X-53024962-53024975-AT,X-53024977-53024990-AT,X-53024992-53025005-AT,X-53025007-53025020-AT,X-53025022-53025035-AT,X-53025037-53025050-AT,X-53025052-53025063-AT,X-53025065-53025080-AT,X-53025082-53025093-AT,X-53025095-53025108-AT,X-53025108-53025121-AT,X-53025123-53025136-AT,X-53025135-53025222-AATATATATATATAG,X-53025136-53025149-AT,X-53025151-53025164-AT,X-53025166-53025179-AT,X-53025181-53025194-AT,X-53025196-53025209-AT,X-53025198-53025274-ATATATATATAGA,X-53025211-53025222-AT,X-53025224-53025235-AT,X-53025237-53025248-AT,X-53025237-53025496-ATATATATATAGAATATATATATAGAAT,X-53025250-53025261-AT,X-53025263-53025276-AT,X-53025278-53025289-AT,X-53025291-53025304-AT,X-53025306-53025317-AT,X-53025319-53025332-AT,X-53025334-53025345-AT,X-53025347-53025360-AT,X-53025362-53025373-AT,X-53025375-53025388-AT,X-53025390-53025401-AT,X-53025403-53025416-AT,X-53025418-53025429-AT,X-53025431-53025444-AT,X-53025446-53025457-AT,X-53025459-53025472-AT,X-53025474-53025485-AT,X-53025487-53025496-AT,X-53025487-53025533-ATATATATAGAAT,X-53025498-53025509-AT,X-53025511-53025522-AT,X-53025524-53025533-AT,X-53025524-53025609-ATATATATAGAAT,X-53025535-53025546-AT,X-53025548-53025559-AT,X-53025561-53025572-AT,X-53025574-53025585-AT,X-53025587-53025598-AT,X-53025589-53025642-ATATATATAGA,X-53025600-53025609-AT,X-53025611-53025620-AT,X-53025622-53025631-AT,X-53025633-53025644-AT,X-53025646-53025655-AT,X-53025646-53025690-ATATATATAGAAT,X-53025657-53025668-AT,X-53025670-53025681-AT,X-53025694-53025705-AT,X-53025707-53025716-AT,X-53025735-53025744-AT,X-53025737-53025827-ATATATAGAATAC,X-53025814-53025917-CATATATAGAATATATATATAGAATG,X-53025824-53025835-AT,X-53025850-53025861-AT,X-53025876-53025887-AT,X-53025893-53026027-ATATATAGAATATATATATAGAATATATATATATAGAATATAT,X-53025902-53025913-AT,X-53025902-53025956-ATATATATATAGAAT,X-53025915-53025928-AT,X-53025930-53025943-AT,X-53025945-53025956-AT,X-53025945-53025999-ATATATATATAGAAT,X-53025958-53025971-AT,X-53025960-53026055-ATATATATATAGAATATATATATATAGA,X-53025973-53025986-AT,X-53025988-53025999-AT,X-53026001-53026014-AT,X-53026016-53026027-AT,X-53026016-53026070-ATATATATATAGAAT,X-53026029-53026042-AT,X-53026044-53026057-AT,X-53026059-53026070-AT,X-53026072-53026085-AT,X-53026074-53026137-ATATATATATAGA,X-53026087-53026098-AT,X-53026100-53026111-AT,X-53026113-53026124-AT,X-53026126-53026139-AT,X-53026141-53026152-AT,X-53026154-53026167-AT,X-53026169-53026180-AT,X-53026182-53026195-AT,X-53026197-53026208-AT,X-53026210-53026223-AT,X-53026225-53026236-AT,X-53026238-53026251-AT,X-53026253-53026264-AT,X-53026100-53026277-ATATATATATAGAATATATATATAGAAT,X-53026266-53026277-AT,X-53026279-53026290-AT,X-53026240-53026295-ATATATATATAGA;MOTIFS=A,ATATATATATAGAATATATATATATAGA,ATATATATATAGA,AT,ATATATATATAGAATATATATATAGAAT,ATATATAGAATATATATATAGAATATATATATATAGAATATAT,AATATATATATATAG,CATATATAGAATATATATATAGAATG,ATATATATAGAAT,ATATATATATAGAAT,ATATATATAGA,ATATATAGAATAC;STRUC=<VC266196>	HGSVC,1KG-ONT	No	5.133	No	NA,NA	NA	NA
chrX:53024882	602040	INS	233	0.8558	0.5681	37	NA	NA	NA	NA	NA	NA	NA	NA	NA	No	ID=X-53024854-53024873-A,X-53024872-53024891-AT,X-53024880-53024930-ATATATATATAGA,X-53024893-53024904-AT,X-53024906-53024917-AT,X-53024919-53024934-AT,X-53024923-53024973-ATATATATATAGA,X-53024936-53024947-AT,X-53024949-53024960-AT,X-53024949-53025063-ATATATATATAGAAT,X-53024962-53024975-AT,X-53024977-53024990-AT,X-53024992-53025005-AT,X-53025007-53025020-AT,X-53025022-53025035-AT,X-53025037-53025050-AT,X-53025052-53025063-AT,X-53025065-53025080-AT,X-53025082-53025093-AT,X-53025095-53025108-AT,X-53025108-53025121-AT,X-53025123-53025136-AT,X-53025135-53025222-AATATATATATATAG,X-53025136-53025149-AT,X-53025151-53025164-AT,X-53025166-53025179-AT,X-53025181-53025194-AT,X-53025196-53025209-AT,X-53025198-53025274-ATATATATATAGA,X-53025211-53025222-AT,X-53025224-53025235-AT,X-53025237-53025248-AT,X-53025237-53025496-ATATATATATAGAATATATATATAGAAT,X-53025250-53025261-AT,X-53025263-53025276-AT,X-53025278-53025289-AT,X-53025291-53025304-AT,X-53025306-53025317-AT,X-53025319-53025332-AT,X-53025334-53025345-AT,X-53025347-53025360-AT,X-53025362-53025373-AT,X-53025375-53025388-AT,X-53025390-53025401-AT,X-53025403-53025416-AT,X-53025418-53025429-AT,X-53025431-53025444-AT,X-53025446-53025457-AT,X-53025459-53025472-AT,X-53025474-53025485-AT,X-53025487-53025496-AT,X-53025487-53025533-ATATATATAGAAT,X-53025498-53025509-AT,X-53025511-53025522-AT,X-53025524-53025533-AT,X-53025524-53025609-ATATATATAGAAT,X-53025535-53025546-AT,X-53025548-53025559-AT,X-53025561-53025572-AT,X-53025574-53025585-AT,X-53025587-53025598-AT,X-53025589-53025642-ATATATATAGA,X-53025600-53025609-AT,X-53025611-53025620-AT,X-53025622-53025631-AT,X-53025633-53025644-AT,X-53025646-53025655-AT,X-53025646-53025690-ATATATATAGAAT,X-53025657-53025668-AT,X-53025670-53025681-AT,X-53025694-53025705-AT,X-53025707-53025716-AT,X-53025735-53025744-AT,X-53025737-53025827-ATATATAGAATAC,X-53025814-53025917-CATATATAGAATATATATATAGAATG,X-53025824-53025835-AT,X-53025850-53025861-AT,X-53025876-53025887-AT,X-53025893-53026027-ATATATAGAATATATATATAGAATATATATATATAGAATATAT,X-53025902-53025913-AT,X-53025902-53025956-ATATATATATAGAAT,X-53025915-53025928-AT,X-53025930-53025943-AT,X-53025945-53025956-AT,X-53025945-53025999-ATATATATATAGAAT,X-53025958-53025971-AT,X-53025960-53026055-ATATATATATAGAATATATATATATAGA,X-53025973-53025986-AT,X-53025988-53025999-AT,X-53026001-53026014-AT,X-53026016-53026027-AT,X-53026016-53026070-ATATATATATAGAAT,X-53026029-53026042-AT,X-53026044-53026057-AT,X-53026059-53026070-AT,X-53026072-53026085-AT,X-53026074-53026137-ATATATATATAGA,X-53026087-53026098-AT,X-53026100-53026111-AT,X-53026113-53026124-AT,X-53026126-53026139-AT,X-53026141-53026152-AT,X-53026154-53026167-AT,X-53026169-53026180-AT,X-53026182-53026195-AT,X-53026197-53026208-AT,X-53026210-53026223-AT,X-53026225-53026236-AT,X-53026238-53026251-AT,X-53026253-53026264-AT,X-53026100-53026277-ATATATATATAGAATATATATATAGAAT,X-53026266-53026277-AT,X-53026279-53026290-AT,X-53026240-53026295-ATATATATATAGA;MOTIFS=A,ATATATATATAGAATATATATATATAGA,ATATATATATAGA,AT,ATATATATATAGAATATATATATAGAAT,ATATATAGAATATATATATAGAATATATATATATAGAATATAT,AATATATATATATAG,CATATATAGAATATATATATAGAATG,ATATATATAGAAT,ATATATATATAGAAT,ATATATATAGA,ATATATAGAATAC;STRUC=<VC266196>	HGSVC,1KG-ONT	No	5.133	No	NA,NA	NA	NA
chrX:53024882	602041	DEL	80	0.8997	0.3564	34	NA	NA	NA	NA	NA	NA	NA	NA	NA	No	ID=X-53024854-53024873-A,X-53024872-53024891-AT,X-53024880-53024930-ATATATATATAGA,X-53024893-53024904-AT,X-53024906-53024917-AT,X-53024919-53024934-AT,X-53024923-53024973-ATATATATATAGA,X-53024936-53024947-AT,X-53024949-53024960-AT,X-53024949-53025063-ATATATATATAGAAT,X-53024962-53024975-AT,X-53024977-53024990-AT,X-53024992-53025005-AT,X-53025007-53025020-AT,X-53025022-53025035-AT,X-53025037-53025050-AT,X-53025052-53025063-AT,X-53025065-53025080-AT,X-53025082-53025093-AT,X-53025095-53025108-AT,X-53025108-53025121-AT,X-53025123-53025136-AT,X-53025135-53025222-AATATATATATATAG,X-53025136-53025149-AT,X-53025151-53025164-AT,X-53025166-53025179-AT,X-53025181-53025194-AT,X-53025196-53025209-AT,X-53025198-53025274-ATATATATATAGA,X-53025211-53025222-AT,X-53025224-53025235-AT,X-53025237-53025248-AT,X-53025237-53025496-ATATATATATAGAATATATATATAGAAT,X-53025250-53025261-AT,X-53025263-53025276-AT,X-53025278-53025289-AT,X-53025291-53025304-AT,X-53025306-53025317-AT,X-53025319-53025332-AT,X-53025334-53025345-AT,X-53025347-53025360-AT,X-53025362-53025373-AT,X-53025375-53025388-AT,X-53025390-53025401-AT,X-53025403-53025416-AT,X-53025418-53025429-AT,X-53025431-53025444-AT,X-53025446-53025457-AT,X-53025459-53025472-AT,X-53025474-53025485-AT,X-53025487-53025496-AT,X-53025487-53025533-ATATATATAGAAT,X-53025498-53025509-AT,X-53025511-53025522-AT,X-53025524-53025533-AT,X-53025524-53025609-ATATATATAGAAT,X-53025535-53025546-AT,X-53025548-53025559-AT,X-53025561-53025572-AT,X-53025574-53025585-AT,X-53025587-53025598-AT,X-53025589-53025642-ATATATATAGA,X-53025600-53025609-AT,X-53025611-53025620-AT,X-53025622-53025631-AT,X-53025633-53025644-AT,X-53025646-53025655-AT,X-53025646-53025690-ATATATATAGAAT,X-53025657-53025668-AT,X-53025670-53025681-AT,X-53025694-53025705-AT,X-53025707-53025716-AT,X-53025735-53025744-AT,X-53025737-53025827-ATATATAGAATAC,X-53025814-53025917-CATATATAGAATATATATATAGAATG,X-53025824-53025835-AT,X-53025850-53025861-AT,X-53025876-53025887-AT,X-53025893-53026027-ATATATAGAATATATATATAGAATATATATATATAGAATATAT,X-53025902-53025913-AT,X-53025902-53025956-ATATATATATAGAAT,X-53025915-53025928-AT,X-53025930-53025943-AT,X-53025945-53025956-AT,X-53025945-53025999-ATATATATATAGAAT,X-53025958-53025971-AT,X-53025960-53026055-ATATATATATAGAATATATATATATAGA,X-53025973-53025986-AT,X-53025988-53025999-AT,X-53026001-53026014-AT,X-53026016-53026027-AT,X-53026016-53026070-ATATATATATAGAAT,X-53026029-53026042-AT,X-53026044-53026057-AT,X-53026059-53026070-AT,X-53026072-53026085-AT,X-53026074-53026137-ATATATATATAGA,X-53026087-53026098-AT,X-53026100-53026111-AT,X-53026113-53026124-AT,X-53026126-53026139-AT,X-53026141-53026152-AT,X-53026154-53026167-AT,X-53026169-53026180-AT,X-53026182-53026195-AT,X-53026197-53026208-AT,X-53026210-53026223-AT,X-53026225-53026236-AT,X-53026238-53026251-AT,X-53026253-53026264-AT,X-53026100-53026277-ATATATATATAGAATATATATATAGAAT,X-53026266-53026277-AT,X-53026279-53026290-AT,X-53026240-53026295-ATATATATATAGA;MOTIFS=A,ATATATATATAGAATATATATATATAGA,ATATATATATAGA,AT,ATATATATATAGAATATATATATAGAAT,ATATATAGAATATATATATAGAATATATATATATAGAATATAT,AATATATATATATAG,CATATATAGAATATATATATAGAATG,ATATATATAGAAT,ATATATATATAGAAT,ATATATATAGA,ATATATAGAATAC;STRUC=<VC266196>	NA	No	0.743	No	NA,NA	NA	NA
chrX:53024883	602043	INS	87	0.857	0.5264	8	NA	NA	NA	NA	NA	NA	NA	NA	NA	No	ID=X-53024854-53024873-A,X-53024872-53024891-AT,X-53024880-53024930-ATATATATATAGA,X-53024893-53024904-AT,X-53024906-53024917-AT,X-53024919-53024934-AT,X-53024923-53024973-ATATATATATAGA,X-53024936-53024947-AT,X-53024949-53024960-AT,X-53024949-53025063-ATATATATATAGAAT,X-53024962-53024975-AT,X-53024977-53024990-AT,X-53024992-53025005-AT,X-53025007-53025020-AT,X-53025022-53025035-AT,X-53025037-53025050-AT,X-53025052-53025063-AT,X-53025065-53025080-AT,X-53025082-53025093-AT,X-53025095-53025108-AT,X-53025108-53025121-AT,X-53025123-53025136-AT,X-53025135-53025222-AATATATATATATAG,X-53025136-53025149-AT,X-53025151-53025164-AT,X-53025166-53025179-AT,X-53025181-53025194-AT,X-53025196-53025209-AT,X-53025198-53025274-ATATATATATAGA,X-53025211-53025222-AT,X-53025224-53025235-AT,X-53025237-53025248-AT,X-53025237-53025496-ATATATATATAGAATATATATATAGAAT,X-53025250-53025261-AT,X-53025263-53025276-AT,X-53025278-53025289-AT,X-53025291-53025304-AT,X-53025306-53025317-AT,X-53025319-53025332-AT,X-53025334-53025345-AT,X-53025347-53025360-AT,X-53025362-53025373-AT,X-53025375-53025388-AT,X-53025390-53025401-AT,X-53025403-53025416-AT,X-53025418-53025429-AT,X-53025431-53025444-AT,X-53025446-53025457-AT,X-53025459-53025472-AT,X-53025474-53025485-AT,X-53025487-53025496-AT,X-53025487-53025533-ATATATATAGAAT,X-53025498-53025509-AT,X-53025511-53025522-AT,X-53025524-53025533-AT,X-53025524-53025609-ATATATATAGAAT,X-53025535-53025546-AT,X-53025548-53025559-AT,X-53025561-53025572-AT,X-53025574-53025585-AT,X-53025587-53025598-AT,X-53025589-53025642-ATATATATAGA,X-53025600-53025609-AT,X-53025611-53025620-AT,X-53025622-53025631-AT,X-53025633-53025644-AT,X-53025646-53025655-AT,X-53025646-53025690-ATATATATAGAAT,X-53025657-53025668-AT,X-53025670-53025681-AT,X-53025694-53025705-AT,X-53025707-53025716-AT,X-53025735-53025744-AT,X-53025737-53025827-ATATATAGAATAC,X-53025814-53025917-CATATATAGAATATATATATAGAATG,X-53025824-53025835-AT,X-53025850-53025861-AT,X-53025876-53025887-AT,X-53025893-53026027-ATATATAGAATATATATATAGAATATATATATATAGAATATAT,X-53025902-53025913-AT,X-53025902-53025956-ATATATATATAGAAT,X-53025915-53025928-AT,X-53025930-53025943-AT,X-53025945-53025956-AT,X-53025945-53025999-ATATATATATAGAAT,X-53025958-53025971-AT,X-53025960-53026055-ATATATATATAGAATATATATATATAGA,X-53025973-53025986-AT,X-53025988-53025999-AT,X-53026001-53026014-AT,X-53026016-53026027-AT,X-53026016-53026070-ATATATATATAGAAT,X-53026029-53026042-AT,X-53026044-53026057-AT,X-53026059-53026070-AT,X-53026072-53026085-AT,X-53026074-53026137-ATATATATATAGA,X-53026087-53026098-AT,X-53026100-53026111-AT,X-53026113-53026124-AT,X-53026126-53026139-AT,X-53026141-53026152-AT,X-53026154-53026167-AT,X-53026169-53026180-AT,X-53026182-53026195-AT,X-53026197-53026208-AT,X-53026210-53026223-AT,X-53026225-53026236-AT,X-53026238-53026251-AT,X-53026253-53026264-AT,X-53026100-53026277-ATATATATATAGAATATATATATAGAAT,X-53026266-53026277-AT,X-53026279-53026290-AT,X-53026240-53026295-ATATATATATAGA;MOTIFS=A,ATATATATATAGAATATATATATATAGA,ATATATATATAGA,AT,ATATATATATAGAATATATATATAGAAT,ATATATAGAATATATATATAGAATATATATATATAGAATATAT,AATATATATATATAG,CATATATAGAATATATATATAGAATG,ATATATATAGAAT,ATATATATATAGAAT,ATATATATAGA,ATATATAGAATAC;STRUC=<VC266196>	HGSVC	No	5.133	No	NA,NA	NA	NA
chrX:53024884	602044	DEL	52	0.8276	0.6123	35	NA	NA	NA	NA	NA	NA	NA	NA	NA	No	ID=X-53024854-53024873-A,X-53024872-53024891-AT,X-53024880-53024930-ATATATATATAGA,X-53024893-53024904-AT,X-53024906-53024917-AT,X-53024919-53024934-AT,X-53024923-53024973-ATATATATATAGA,X-53024936-53024947-AT,X-53024949-53024960-AT,X-53024949-53025063-ATATATATATAGAAT,X-53024962-53024975-AT,X-53024977-53024990-AT,X-53024992-53025005-AT,X-53025007-53025020-AT,X-53025022-53025035-AT,X-53025037-53025050-AT,X-53025052-53025063-AT,X-53025065-53025080-AT,X-53025082-53025093-AT,X-53025095-53025108-AT,X-53025108-53025121-AT,X-53025123-53025136-AT,X-53025135-53025222-AATATATATATATAG,X-53025136-53025149-AT,X-53025151-53025164-AT,X-53025166-53025179-AT,X-53025181-53025194-AT,X-53025196-53025209-AT,X-53025198-53025274-ATATATATATAGA,X-53025211-53025222-AT,X-53025224-53025235-AT,X-53025237-53025248-AT,X-53025237-53025496-ATATATATATAGAATATATATATAGAAT,X-53025250-53025261-AT,X-53025263-53025276-AT,X-53025278-53025289-AT,X-53025291-53025304-AT,X-53025306-53025317-AT,X-53025319-53025332-AT,X-53025334-53025345-AT,X-53025347-53025360-AT,X-53025362-53025373-AT,X-53025375-53025388-AT,X-53025390-53025401-AT,X-53025403-53025416-AT,X-53025418-53025429-AT,X-53025431-53025444-AT,X-53025446-53025457-AT,X-53025459-53025472-AT,X-53025474-53025485-AT,X-53025487-53025496-AT,X-53025487-53025533-ATATATATAGAAT,X-53025498-53025509-AT,X-53025511-53025522-AT,X-53025524-53025533-AT,X-53025524-53025609-ATATATATAGAAT,X-53025535-53025546-AT,X-53025548-53025559-AT,X-53025561-53025572-AT,X-53025574-53025585-AT,X-53025587-53025598-AT,X-53025589-53025642-ATATATATAGA,X-53025600-53025609-AT,X-53025611-53025620-AT,X-53025622-53025631-AT,X-53025633-53025644-AT,X-53025646-53025655-AT,X-53025646-53025690-ATATATATAGAAT,X-53025657-53025668-AT,X-53025670-53025681-AT,X-53025694-53025705-AT,X-53025707-53025716-AT,X-53025735-53025744-AT,X-53025737-53025827-ATATATAGAATAC,X-53025814-53025917-CATATATAGAATATATATATAGAATG,X-53025824-53025835-AT,X-53025850-53025861-AT,X-53025876-53025887-AT,X-53025893-53026027-ATATATAGAATATATATATAGAATATATATATATAGAATATAT,X-53025902-53025913-AT,X-53025902-53025956-ATATATATATAGAAT,X-53025915-53025928-AT,X-53025930-53025943-AT,X-53025945-53025956-AT,X-53025945-53025999-ATATATATATAGAAT,X-53025958-53025971-AT,X-53025960-53026055-ATATATATATAGAATATATATATATAGA,X-53025973-53025986-AT,X-53025988-53025999-AT,X-53026001-53026014-AT,X-53026016-53026027-AT,X-53026016-53026070-ATATATATATAGAAT,X-53026029-53026042-AT,X-53026044-53026057-AT,X-53026059-53026070-AT,X-53026072-53026085-AT,X-53026074-53026137-ATATATATATAGA,X-53026087-53026098-AT,X-53026100-53026111-AT,X-53026113-53026124-AT,X-53026126-53026139-AT,X-53026141-53026152-AT,X-53026154-53026167-AT,X-53026169-53026180-AT,X-53026182-53026195-AT,X-53026197-53026208-AT,X-53026210-53026223-AT,X-53026225-53026236-AT,X-53026238-53026251-AT,X-53026253-53026264-AT,X-53026100-53026277-ATATATATATAGAATATATATATAGAAT,X-53026266-53026277-AT,X-53026279-53026290-AT,X-53026240-53026295-ATATATATATAGA;MOTIFS=A,ATATATATATAGAATATATATATATAGA,ATATATATATAGA,AT,ATATATATATAGAATATATATATAGAAT,ATATATAGAATATATATATAGAATATATATATATAGAATATAT,AATATATATATATAG,CATATATAGAATATATATATAGAATG,ATATATATAGAAT,ATATATATATAGAAT,ATATATATAGA,ATATATAGAATAC;STRUC=<VC266196>	HGSVC	No	0.798	No	NA,NA	NA	NA
chrX:53024888	602045	INS	156	0.8768	0.425	10	NA	NA	NA	NA	NA	NA	NA	NA	NA	No	ID=X-53024854-53024873-A,X-53024872-53024891-AT,X-53024880-53024930-ATATATATATAGA,X-53024893-53024904-AT,X-53024906-53024917-AT,X-53024919-53024934-AT,X-53024923-53024973-ATATATATATAGA,X-53024936-53024947-AT,X-53024949-53024960-AT,X-53024949-53025063-ATATATATATAGAAT,X-53024962-53024975-AT,X-53024977-53024990-AT,X-53024992-53025005-AT,X-53025007-53025020-AT,X-53025022-53025035-AT,X-53025037-53025050-AT,X-53025052-53025063-AT,X-53025065-53025080-AT,X-53025082-53025093-AT,X-53025095-53025108-AT,X-53025108-53025121-AT,X-53025123-53025136-AT,X-53025135-53025222-AATATATATATATAG,X-53025136-53025149-AT,X-53025151-53025164-AT,X-53025166-53025179-AT,X-53025181-53025194-AT,X-53025196-53025209-AT,X-53025198-53025274-ATATATATATAGA,X-53025211-53025222-AT,X-53025224-53025235-AT,X-53025237-53025248-AT,X-53025237-53025496-ATATATATATAGAATATATATATAGAAT,X-53025250-53025261-AT,X-53025263-53025276-AT,X-53025278-53025289-AT,X-53025291-53025304-AT,X-53025306-53025317-AT,X-53025319-53025332-AT,X-53025334-53025345-AT,X-53025347-53025360-AT,X-53025362-53025373-AT,X-53025375-53025388-AT,X-53025390-53025401-AT,X-53025403-53025416-AT,X-53025418-53025429-AT,X-53025431-53025444-AT,X-53025446-53025457-AT,X-53025459-53025472-AT,X-53025474-53025485-AT,X-53025487-53025496-AT,X-53025487-53025533-ATATATATAGAAT,X-53025498-53025509-AT,X-53025511-53025522-AT,X-53025524-53025533-AT,X-53025524-53025609-ATATATATAGAAT,X-53025535-53025546-AT,X-53025548-53025559-AT,X-53025561-53025572-AT,X-53025574-53025585-AT,X-53025587-53025598-AT,X-53025589-53025642-ATATATATAGA,X-53025600-53025609-AT,X-53025611-53025620-AT,X-53025622-53025631-AT,X-53025633-53025644-AT,X-53025646-53025655-AT,X-53025646-53025690-ATATATATAGAAT,X-53025657-53025668-AT,X-53025670-53025681-AT,X-53025694-53025705-AT,X-53025707-53025716-AT,X-53025735-53025744-AT,X-53025737-53025827-ATATATAGAATAC,X-53025814-53025917-CATATATAGAATATATATATAGAATG,X-53025824-53025835-AT,X-53025850-53025861-AT,X-53025876-53025887-AT,X-53025893-53026027-ATATATAGAATATATATATAGAATATATATATATAGAATATAT,X-53025902-53025913-AT,X-53025902-53025956-ATATATATATAGAAT,X-53025915-53025928-AT,X-53025930-53025943-AT,X-53025945-53025956-AT,X-53025945-53025999-ATATATATATAGAAT,X-53025958-53025971-AT,X-53025960-53026055-ATATATATATAGAATATATATATATAGA,X-53025973-53025986-AT,X-53025988-53025999-AT,X-53026001-53026014-AT,X-53026016-53026027-AT,X-53026016-53026070-ATATATATATAGAAT,X-53026029-53026042-AT,X-53026044-53026057-AT,X-53026059-53026070-AT,X-53026072-53026085-AT,X-53026074-53026137-ATATATATATAGA,X-53026087-53026098-AT,X-53026100-53026111-AT,X-53026113-53026124-AT,X-53026126-53026139-AT,X-53026141-53026152-AT,X-53026154-53026167-AT,X-53026169-53026180-AT,X-53026182-53026195-AT,X-53026197-53026208-AT,X-53026210-53026223-AT,X-53026225-53026236-AT,X-53026238-53026251-AT,X-53026253-53026264-AT,X-53026100-53026277-ATATATATATAGAATATATATATAGAAT,X-53026266-53026277-AT,X-53026279-53026290-AT,X-53026240-53026295-ATATATATATAGA;MOTIFS=A,ATATATATATAGAATATATATATATAGA,ATATATATATAGA,AT,ATATATATATAGAATATATATATAGAAT,ATATATAGAATATATATATAGAATATATATATATAGAATATAT,AATATATATATATAG,CATATATAGAATATATATATAGAATG,ATATATATAGAAT,ATATATATATAGAAT,ATATATATAGA,ATATATAGAATAC;STRUC=<VC266196>	HGSVC,1KG-ONT	No	5.133	No	NA,NA	NA	NA
chrX:53024895	602046	INS	70	0.8351	0.5981	3	NA	NA	NA	NA	NA	NA	NA	NA	NA	No	ID=X-53024854-53024873-A,X-53024872-53024891-AT,X-53024880-53024930-ATATATATATAGA,X-53024893-53024904-AT,X-53024906-53024917-AT,X-53024919-53024934-AT,X-53024923-53024973-ATATATATATAGA,X-53024936-53024947-AT,X-53024949-53024960-AT,X-53024949-53025063-ATATATATATAGAAT,X-53024962-53024975-AT,X-53024977-53024990-AT,X-53024992-53025005-AT,X-53025007-53025020-AT,X-53025022-53025035-AT,X-53025037-53025050-AT,X-53025052-53025063-AT,X-53025065-53025080-AT,X-53025082-53025093-AT,X-53025095-53025108-AT,X-53025108-53025121-AT,X-53025123-53025136-AT,X-53025135-53025222-AATATATATATATAG,X-53025136-53025149-AT,X-53025151-53025164-AT,X-53025166-53025179-AT,X-53025181-53025194-AT,X-53025196-53025209-AT,X-53025198-53025274-ATATATATATAGA,X-53025211-53025222-AT,X-53025224-53025235-AT,X-53025237-53025248-AT,X-53025237-53025496-ATATATATATAGAATATATATATAGAAT,X-53025250-53025261-AT,X-53025263-53025276-AT,X-53025278-53025289-AT,X-53025291-53025304-AT,X-53025306-53025317-AT,X-53025319-53025332-AT,X-53025334-53025345-AT,X-53025347-53025360-AT,X-53025362-53025373-AT,X-53025375-53025388-AT,X-53025390-53025401-AT,X-53025403-53025416-AT,X-53025418-53025429-AT,X-53025431-53025444-AT,X-53025446-53025457-AT,X-53025459-53025472-AT,X-53025474-53025485-AT,X-53025487-53025496-AT,X-53025487-53025533-ATATATATAGAAT,X-53025498-53025509-AT,X-53025511-53025522-AT,X-53025524-53025533-AT,X-53025524-53025609-ATATATATAGAAT,X-53025535-53025546-AT,X-53025548-53025559-AT,X-53025561-53025572-AT,X-53025574-53025585-AT,X-53025587-53025598-AT,X-53025589-53025642-ATATATATAGA,X-53025600-53025609-AT,X-53025611-53025620-AT,X-53025622-53025631-AT,X-53025633-53025644-AT,X-53025646-53025655-AT,X-53025646-53025690-ATATATATAGAAT,X-53025657-53025668-AT,X-53025670-53025681-AT,X-53025694-53025705-AT,X-53025707-53025716-AT,X-53025735-53025744-AT,X-53025737-53025827-ATATATAGAATAC,X-53025814-53025917-CATATATAGAATATATATATAGAATG,X-53025824-53025835-AT,X-53025850-53025861-AT,X-53025876-53025887-AT,X-53025893-53026027-ATATATAGAATATATATATAGAATATATATATATAGAATATAT,X-53025902-53025913-AT,X-53025902-53025956-ATATATATATAGAAT,X-53025915-53025928-AT,X-53025930-53025943-AT,X-53025945-53025956-AT,X-53025945-53025999-ATATATATATAGAAT,X-53025958-53025971-AT,X-53025960-53026055-ATATATATATAGAATATATATATATAGA,X-53025973-53025986-AT,X-53025988-53025999-AT,X-53026001-53026014-AT,X-53026016-53026027-AT,X-53026016-53026070-ATATATATATAGAAT,X-53026029-53026042-AT,X-53026044-53026057-AT,X-53026059-53026070-AT,X-53026072-53026085-AT,X-53026074-53026137-ATATATATATAGA,X-53026087-53026098-AT,X-53026100-53026111-AT,X-53026113-53026124-AT,X-53026126-53026139-AT,X-53026141-53026152-AT,X-53026154-53026167-AT,X-53026169-53026180-AT,X-53026182-53026195-AT,X-53026197-53026208-AT,X-53026210-53026223-AT,X-53026225-53026236-AT,X-53026238-53026251-AT,X-53026253-53026264-AT,X-53026100-53026277-ATATATATATAGAATATATATATAGAAT,X-53026266-53026277-AT,X-53026279-53026290-AT,X-53026240-53026295-ATATATATATAGA;MOTIFS=A,ATATATATATAGAATATATATATATAGA,ATATATATATAGA,AT,ATATATATATAGAATATATATATAGAAT,ATATATAGAATATATATATAGAATATATATATATAGAATATAT,AATATATATATATAG,CATATATAGAATATATATATAGAATG,ATATATATAGAAT,ATATATATATAGAAT,ATATATATAGA,ATATATAGAATAC;STRUC=<VC266196>	HGSVC	No	5.014	No	NA,NA	NA	NA
chrX:53024904	602047	INS	93	0.8084	0.6867	5	NA	NA	NA	NA	NA	NA	NA	NA	NA	No	ID=X-53024854-53024873-A,X-53024872-53024891-AT,X-53024880-53024930-ATATATATATAGA,X-53024893-53024904-AT,X-53024906-53024917-AT,X-53024919-53024934-AT,X-53024923-53024973-ATATATATATAGA,X-53024936-53024947-AT,X-53024949-53024960-AT,X-53024949-53025063-ATATATATATAGAAT,X-53024962-53024975-AT,X-53024977-53024990-AT,X-53024992-53025005-AT,X-53025007-53025020-AT,X-53025022-53025035-AT,X-53025037-53025050-AT,X-53025052-53025063-AT,X-53025065-53025080-AT,X-53025082-53025093-AT,X-53025095-53025108-AT,X-53025108-53025121-AT,X-53025123-53025136-AT,X-53025135-53025222-AATATATATATATAG,X-53025136-53025149-AT,X-53025151-53025164-AT,X-53025166-53025179-AT,X-53025181-53025194-AT,X-53025196-53025209-AT,X-53025198-53025274-ATATATATATAGA,X-53025211-53025222-AT,X-53025224-53025235-AT,X-53025237-53025248-AT,X-53025237-53025496-ATATATATATAGAATATATATATAGAAT,X-53025250-53025261-AT,X-53025263-53025276-AT,X-53025278-53025289-AT,X-53025291-53025304-AT,X-53025306-53025317-AT,X-53025319-53025332-AT,X-53025334-53025345-AT,X-53025347-53025360-AT,X-53025362-53025373-AT,X-53025375-53025388-AT,X-53025390-53025401-AT,X-53025403-53025416-AT,X-53025418-53025429-AT,X-53025431-53025444-AT,X-53025446-53025457-AT,X-53025459-53025472-AT,X-53025474-53025485-AT,X-53025487-53025496-AT,X-53025487-53025533-ATATATATAGAAT,X-53025498-53025509-AT,X-53025511-53025522-AT,X-53025524-53025533-AT,X-53025524-53025609-ATATATATAGAAT,X-53025535-53025546-AT,X-53025548-53025559-AT,X-53025561-53025572-AT,X-53025574-53025585-AT,X-53025587-53025598-AT,X-53025589-53025642-ATATATATAGA,X-53025600-53025609-AT,X-53025611-53025620-AT,X-53025622-53025631-AT,X-53025633-53025644-AT,X-53025646-53025655-AT,X-53025646-53025690-ATATATATAGAAT,X-53025657-53025668-AT,X-53025670-53025681-AT,X-53025694-53025705-AT,X-53025707-53025716-AT,X-53025735-53025744-AT,X-53025737-53025827-ATATATAGAATAC,X-53025814-53025917-CATATATAGAATATATATATAGAATG,X-53025824-53025835-AT,X-53025850-53025861-AT,X-53025876-53025887-AT,X-53025893-53026027-ATATATAGAATATATATATAGAATATATATATATAGAATATAT,X-53025902-53025913-AT,X-53025902-53025956-ATATATATATAGAAT,X-53025915-53025928-AT,X-53025930-53025943-AT,X-53025945-53025956-AT,X-53025945-53025999-ATATATATATAGAAT,X-53025958-53025971-AT,X-53025960-53026055-ATATATATATAGAATATATATATATAGA,X-53025973-53025986-AT,X-53025988-53025999-AT,X-53026001-53026014-AT,X-53026016-53026027-AT,X-53026016-53026070-ATATATATATAGAAT,X-53026029-53026042-AT,X-53026044-53026057-AT,X-53026059-53026070-AT,X-53026072-53026085-AT,X-53026074-53026137-ATATATATATAGA,X-53026087-53026098-AT,X-53026100-53026111-AT,X-53026113-53026124-AT,X-53026126-53026139-AT,X-53026141-53026152-AT,X-53026154-53026167-AT,X-53026169-53026180-AT,X-53026182-53026195-AT,X-53026197-53026208-AT,X-53026210-53026223-AT,X-53026225-53026236-AT,X-53026238-53026251-AT,X-53026253-53026264-AT,X-53026100-53026277-ATATATATATAGAATATATATATAGAAT,X-53026266-53026277-AT,X-53026279-53026290-AT,X-53026240-53026295-ATATATATATAGA;MOTIFS=A,ATATATATATAGAATATATATATATAGA,ATATATATATAGA,AT,ATATATATATAGAATATATATATAGAAT,ATATATAGAATATATATATAGAATATATATATATAGAATATAT,AATATATATATATAG,CATATATAGAATATATATATAGAATG,ATATATATAGAAT,ATATATATATAGAAT,ATATATATAGA,ATATATAGAATAC;STRUC=<VC266196>	HGSVC	No	4.805	No	NA,NA	NA	NA
chrX:53024922	602048	INS	100	0.8145	0.6595	1	NA	NA	NA	NA	NA	NA	NA	NA	NA	No	ID=X-53024854-53024873-A,X-53024872-53024891-AT,X-53024880-53024930-ATATATATATAGA,X-53024893-53024904-AT,X-53024906-53024917-AT,X-53024919-53024934-AT,X-53024923-53024973-ATATATATATAGA,X-53024936-53024947-AT,X-53024949-53024960-AT,X-53024949-53025063-ATATATATATAGAAT,X-53024962-53024975-AT,X-53024977-53024990-AT,X-53024992-53025005-AT,X-53025007-53025020-AT,X-53025022-53025035-AT,X-53025037-53025050-AT,X-53025052-53025063-AT,X-53025065-53025080-AT,X-53025082-53025093-AT,X-53025095-53025108-AT,X-53025108-53025121-AT,X-53025123-53025136-AT,X-53025135-53025222-AATATATATATATAG,X-53025136-53025149-AT,X-53025151-53025164-AT,X-53025166-53025179-AT,X-53025181-53025194-AT,X-53025196-53025209-AT,X-53025198-53025274-ATATATATATAGA,X-53025211-53025222-AT,X-53025224-53025235-AT,X-53025237-53025248-AT,X-53025237-53025496-ATATATATATAGAATATATATATAGAAT,X-53025250-53025261-AT,X-53025263-53025276-AT,X-53025278-53025289-AT,X-53025291-53025304-AT,X-53025306-53025317-AT,X-53025319-53025332-AT,X-53025334-53025345-AT,X-53025347-53025360-AT,X-53025362-53025373-AT,X-53025375-53025388-AT,X-53025390-53025401-AT,X-53025403-53025416-AT,X-53025418-53025429-AT,X-53025431-53025444-AT,X-53025446-53025457-AT,X-53025459-53025472-AT,X-53025474-53025485-AT,X-53025487-53025496-AT,X-53025487-53025533-ATATATATAGAAT,X-53025498-53025509-AT,X-53025511-53025522-AT,X-53025524-53025533-AT,X-53025524-53025609-ATATATATAGAAT,X-53025535-53025546-AT,X-53025548-53025559-AT,X-53025561-53025572-AT,X-53025574-53025585-AT,X-53025587-53025598-AT,X-53025589-53025642-ATATATATAGA,X-53025600-53025609-AT,X-53025611-53025620-AT,X-53025622-53025631-AT,X-53025633-53025644-AT,X-53025646-53025655-AT,X-53025646-53025690-ATATATATAGAAT,X-53025657-53025668-AT,X-53025670-53025681-AT,X-53025694-53025705-AT,X-53025707-53025716-AT,X-53025735-53025744-AT,X-53025737-53025827-ATATATAGAATAC,X-53025814-53025917-CATATATAGAATATATATATAGAATG,X-53025824-53025835-AT,X-53025850-53025861-AT,X-53025876-53025887-AT,X-53025893-53026027-ATATATAGAATATATATATAGAATATATATATATAGAATATAT,X-53025902-53025913-AT,X-53025902-53025956-ATATATATATAGAAT,X-53025915-53025928-AT,X-53025930-53025943-AT,X-53025945-53025956-AT,X-53025945-53025999-ATATATATATAGAAT,X-53025958-53025971-AT,X-53025960-53026055-ATATATATATAGAATATATATATATAGA,X-53025973-53025986-AT,X-53025988-53025999-AT,X-53026001-53026014-AT,X-53026016-53026027-AT,X-53026016-53026070-ATATATATATAGAAT,X-53026029-53026042-AT,X-53026044-53026057-AT,X-53026059-53026070-AT,X-53026072-53026085-AT,X-53026074-53026137-ATATATATATAGA,X-53026087-53026098-AT,X-53026100-53026111-AT,X-53026113-53026124-AT,X-53026126-53026139-AT,X-53026141-53026152-AT,X-53026154-53026167-AT,X-53026169-53026180-AT,X-53026182-53026195-AT,X-53026197-53026208-AT,X-53026210-53026223-AT,X-53026225-53026236-AT,X-53026238-53026251-AT,X-53026253-53026264-AT,X-53026100-53026277-ATATATATATAGAATATATATATAGAAT,X-53026266-53026277-AT,X-53026279-53026290-AT,X-53026240-53026295-ATATATATATAGA;MOTIFS=A,ATATATATATAGAATATATATATATAGA,ATATATATATAGA,AT,ATATATATATAGAATATATATATAGAAT,ATATATAGAATATATATATAGAATATATATATATAGAATATAT,AATATATATATATAG,CATATATAGAATATATATATAGAATG,ATATATATAGAAT,ATATATATATAGAAT,ATATATATAGA,ATATATAGAATAC;STRUC=<VC266196>	HGSVC	No	4.859	No	NA,NA	NA	NA
chrX:53024926	602049	INS	144	0.8682	0.4961	2	NA	NA	NA	NA	NA	NA	NA	NA	NA	No	ID=X-53024854-53024873-A,X-53024872-53024891-AT,X-53024880-53024930-ATATATATATAGA,X-53024893-53024904-AT,X-53024906-53024917-AT,X-53024919-53024934-AT,X-53024923-53024973-ATATATATATAGA,X-53024936-53024947-AT,X-53024949-53024960-AT,X-53024949-53025063-ATATATATATAGAAT,X-53024962-53024975-AT,X-53024977-53024990-AT,X-53024992-53025005-AT,X-53025007-53025020-AT,X-53025022-53025035-AT,X-53025037-53025050-AT,X-53025052-53025063-AT,X-53025065-53025080-AT,X-53025082-53025093-AT,X-53025095-53025108-AT,X-53025108-53025121-AT,X-53025123-53025136-AT,X-53025135-53025222-AATATATATATATAG,X-53025136-53025149-AT,X-53025151-53025164-AT,X-53025166-53025179-AT,X-53025181-53025194-AT,X-53025196-53025209-AT,X-53025198-53025274-ATATATATATAGA,X-53025211-53025222-AT,X-53025224-53025235-AT,X-53025237-53025248-AT,X-53025237-53025496-ATATATATATAGAATATATATATAGAAT,X-53025250-53025261-AT,X-53025263-53025276-AT,X-53025278-53025289-AT,X-53025291-53025304-AT,X-53025306-53025317-AT,X-53025319-53025332-AT,X-53025334-53025345-AT,X-53025347-53025360-AT,X-53025362-53025373-AT,X-53025375-53025388-AT,X-53025390-53025401-AT,X-53025403-53025416-AT,X-53025418-53025429-AT,X-53025431-53025444-AT,X-53025446-53025457-AT,X-53025459-53025472-AT,X-53025474-53025485-AT,X-53025487-53025496-AT,X-53025487-53025533-ATATATATAGAAT,X-53025498-53025509-AT,X-53025511-53025522-AT,X-53025524-53025533-AT,X-53025524-53025609-ATATATATAGAAT,X-53025535-53025546-AT,X-53025548-53025559-AT,X-53025561-53025572-AT,X-53025574-53025585-AT,X-53025587-53025598-AT,X-53025589-53025642-ATATATATAGA,X-53025600-53025609-AT,X-53025611-53025620-AT,X-53025622-53025631-AT,X-53025633-53025644-AT,X-53025646-53025655-AT,X-53025646-53025690-ATATATATAGAAT,X-53025657-53025668-AT,X-53025670-53025681-AT,X-53025694-53025705-AT,X-53025707-53025716-AT,X-53025735-53025744-AT,X-53025737-53025827-ATATATAGAATAC,X-53025814-53025917-CATATATAGAATATATATATAGAATG,X-53025824-53025835-AT,X-53025850-53025861-AT,X-53025876-53025887-AT,X-53025893-53026027-ATATATAGAATATATATATAGAATATATATATATAGAATATAT,X-53025902-53025913-AT,X-53025902-53025956-ATATATATATAGAAT,X-53025915-53025928-AT,X-53025930-53025943-AT,X-53025945-53025956-AT,X-53025945-53025999-ATATATATATAGAAT,X-53025958-53025971-AT,X-53025960-53026055-ATATATATATAGAATATATATATATAGA,X-53025973-53025986-AT,X-53025988-53025999-AT,X-53026001-53026014-AT,X-53026016-53026027-AT,X-53026016-53026070-ATATATATATAGAAT,X-53026029-53026042-AT,X-53026044-53026057-AT,X-53026059-53026070-AT,X-53026072-53026085-AT,X-53026074-53026137-ATATATATATAGA,X-53026087-53026098-AT,X-53026100-53026111-AT,X-53026113-53026124-AT,X-53026126-53026139-AT,X-53026141-53026152-AT,X-53026154-53026167-AT,X-53026169-53026180-AT,X-53026182-53026195-AT,X-53026197-53026208-AT,X-53026210-53026223-AT,X-53026225-53026236-AT,X-53026238-53026251-AT,X-53026253-53026264-AT,X-53026100-53026277-ATATATATATAGAATATATATATAGAAT,X-53026266-53026277-AT,X-53026279-53026290-AT,X-53026240-53026295-ATATATATATAGA;MOTIFS=A,ATATATATATAGAATATATATATATAGA,ATATATATATAGA,AT,ATATATATATAGAATATATATATAGAAT,ATATATAGAATATATATATAGAATATATATATATAGAATATAT,AATATATATATATAG,CATATATAGAATATATATATAGAATG,ATATATATAGAAT,ATATATATATAGAAT,ATATATATAGA,ATATATAGAATAC;STRUC=<VC266196>	HGSVC,1KG-ONT	No	4.859	No	NA,NA	NA	NA
chrX:53024938	602050	DEL	662	0.8773	0.4622	1	NA	NA	NA	NA	NA	NA	NA	NA	NA	No	ID=X-53024854-53024873-A,X-53024872-53024891-AT,X-53024880-53024930-ATATATATATAGA,X-53024893-53024904-AT,X-53024906-53024917-AT,X-53024919-53024934-AT,X-53024923-53024973-ATATATATATAGA,X-53024936-53024947-AT,X-53024949-53024960-AT,X-53024949-53025063-ATATATATATAGAAT,X-53024962-53024975-AT,X-53024977-53024990-AT,X-53024992-53025005-AT,X-53025007-53025020-AT,X-53025022-53025035-AT,X-53025037-53025050-AT,X-53025052-53025063-AT,X-53025065-53025080-AT,X-53025082-53025093-AT,X-53025095-53025108-AT,X-53025108-53025121-AT,X-53025123-53025136-AT,X-53025135-53025222-AATATATATATATAG,X-53025136-53025149-AT,X-53025151-53025164-AT,X-53025166-53025179-AT,X-53025181-53025194-AT,X-53025196-53025209-AT,X-53025198-53025274-ATATATATATAGA,X-53025211-53025222-AT,X-53025224-53025235-AT,X-53025237-53025248-AT,X-53025237-53025496-ATATATATATAGAATATATATATAGAAT,X-53025250-53025261-AT,X-53025263-53025276-AT,X-53025278-53025289-AT,X-53025291-53025304-AT,X-53025306-53025317-AT,X-53025319-53025332-AT,X-53025334-53025345-AT,X-53025347-53025360-AT,X-53025362-53025373-AT,X-53025375-53025388-AT,X-53025390-53025401-AT,X-53025403-53025416-AT,X-53025418-53025429-AT,X-53025431-53025444-AT,X-53025446-53025457-AT,X-53025459-53025472-AT,X-53025474-53025485-AT,X-53025487-53025496-AT,X-53025487-53025533-ATATATATAGAAT,X-53025498-53025509-AT,X-53025511-53025522-AT,X-53025524-53025533-AT,X-53025524-53025609-ATATATATAGAAT,X-53025535-53025546-AT,X-53025548-53025559-AT,X-53025561-53025572-AT,X-53025574-53025585-AT,X-53025587-53025598-AT,X-53025589-53025642-ATATATATAGA,X-53025600-53025609-AT,X-53025611-53025620-AT,X-53025622-53025631-AT,X-53025633-53025644-AT,X-53025646-53025655-AT,X-53025646-53025690-ATATATATAGAAT,X-53025657-53025668-AT,X-53025670-53025681-AT,X-53025694-53025705-AT,X-53025707-53025716-AT,X-53025735-53025744-AT,X-53025737-53025827-ATATATAGAATAC,X-53025814-53025917-CATATATAGAATATATATATAGAATG,X-53025824-53025835-AT,X-53025850-53025861-AT,X-53025876-53025887-AT,X-53025893-53026027-ATATATAGAATATATATATAGAATATATATATATAGAATATAT,X-53025902-53025913-AT,X-53025902-53025956-ATATATATATAGAAT,X-53025915-53025928-AT,X-53025930-53025943-AT,X-53025945-53025956-AT,X-53025945-53025999-ATATATATATAGAAT,X-53025958-53025971-AT,X-53025960-53026055-ATATATATATAGAATATATATATATAGA,X-53025973-53025986-AT,X-53025988-53025999-AT,X-53026001-53026014-AT,X-53026016-53026027-AT,X-53026016-53026070-ATATATATATAGAAT,X-53026029-53026042-AT,X-53026044-53026057-AT,X-53026059-53026070-AT,X-53026072-53026085-AT,X-53026074-53026137-ATATATATATAGA,X-53026087-53026098-AT,X-53026100-53026111-AT,X-53026113-53026124-AT,X-53026126-53026139-AT,X-53026141-53026152-AT,X-53026154-53026167-AT,X-53026169-53026180-AT,X-53026182-53026195-AT,X-53026197-53026208-AT,X-53026210-53026223-AT,X-53026225-53026236-AT,X-53026238-53026251-AT,X-53026253-53026264-AT,X-53026100-53026277-ATATATATATAGAATATATATATAGAAT,X-53026266-53026277-AT,X-53026279-53026290-AT,X-53026240-53026295-ATATATATATAGA;MOTIFS=A,ATATATATATAGAATATATATATATAGA,ATATATATATAGA,AT,ATATATATATAGAATATATATATAGAAT,ATATATAGAATATATATATAGAATATATATATATAGAATATAT,AATATATATATATAG,CATATATAGAATATATATATAGAATG,ATATATATAGAAT,ATATATATATAGAAT,ATATATATAGA,ATATATAGAATAC;STRUC=<VC266196>	NA	No	0.024	No	NA,NA	NA	NA
chrX:53024949	602051	INS	118	0.8612	0.5308	5	NA	NA	NA	NA	NA	NA	NA	NA	NA	No	ID=X-53024854-53024873-A,X-53024872-53024891-AT,X-53024880-53024930-ATATATATATAGA,X-53024893-53024904-AT,X-53024906-53024917-AT,X-53024919-53024934-AT,X-53024923-53024973-ATATATATATAGA,X-53024936-53024947-AT,X-53024949-53024960-AT,X-53024949-53025063-ATATATATATAGAAT,X-53024962-53024975-AT,X-53024977-53024990-AT,X-53024992-53025005-AT,X-53025007-53025020-AT,X-53025022-53025035-AT,X-53025037-53025050-AT,X-53025052-53025063-AT,X-53025065-53025080-AT,X-53025082-53025093-AT,X-53025095-53025108-AT,X-53025108-53025121-AT,X-53025123-53025136-AT,X-53025135-53025222-AATATATATATATAG,X-53025136-53025149-AT,X-53025151-53025164-AT,X-53025166-53025179-AT,X-53025181-53025194-AT,X-53025196-53025209-AT,X-53025198-53025274-ATATATATATAGA,X-53025211-53025222-AT,X-53025224-53025235-AT,X-53025237-53025248-AT,X-53025237-53025496-ATATATATATAGAATATATATATAGAAT,X-53025250-53025261-AT,X-53025263-53025276-AT,X-53025278-53025289-AT,X-53025291-53025304-AT,X-53025306-53025317-AT,X-53025319-53025332-AT,X-53025334-53025345-AT,X-53025347-53025360-AT,X-53025362-53025373-AT,X-53025375-53025388-AT,X-53025390-53025401-AT,X-53025403-53025416-AT,X-53025418-53025429-AT,X-53025431-53025444-AT,X-53025446-53025457-AT,X-53025459-53025472-AT,X-53025474-53025485-AT,X-53025487-53025496-AT,X-53025487-53025533-ATATATATAGAAT,X-53025498-53025509-AT,X-53025511-53025522-AT,X-53025524-53025533-AT,X-53025524-53025609-ATATATATAGAAT,X-53025535-53025546-AT,X-53025548-53025559-AT,X-53025561-53025572-AT,X-53025574-53025585-AT,X-53025587-53025598-AT,X-53025589-53025642-ATATATATAGA,X-53025600-53025609-AT,X-53025611-53025620-AT,X-53025622-53025631-AT,X-53025633-53025644-AT,X-53025646-53025655-AT,X-53025646-53025690-ATATATATAGAAT,X-53025657-53025668-AT,X-53025670-53025681-AT,X-53025694-53025705-AT,X-53025707-53025716-AT,X-53025735-53025744-AT,X-53025737-53025827-ATATATAGAATAC,X-53025814-53025917-CATATATAGAATATATATATAGAATG,X-53025824-53025835-AT,X-53025850-53025861-AT,X-53025876-53025887-AT,X-53025893-53026027-ATATATAGAATATATATATAGAATATATATATATAGAATATAT,X-53025902-53025913-AT,X-53025902-53025956-ATATATATATAGAAT,X-53025915-53025928-AT,X-53025930-53025943-AT,X-53025945-53025956-AT,X-53025945-53025999-ATATATATATAGAAT,X-53025958-53025971-AT,X-53025960-53026055-ATATATATATAGAATATATATATATAGA,X-53025973-53025986-AT,X-53025988-53025999-AT,X-53026001-53026014-AT,X-53026016-53026027-AT,X-53026016-53026070-ATATATATATAGAAT,X-53026029-53026042-AT,X-53026044-53026057-AT,X-53026059-53026070-AT,X-53026072-53026085-AT,X-53026074-53026137-ATATATATATAGA,X-53026087-53026098-AT,X-53026100-53026111-AT,X-53026113-53026124-AT,X-53026126-53026139-AT,X-53026141-53026152-AT,X-53026154-53026167-AT,X-53026169-53026180-AT,X-53026182-53026195-AT,X-53026197-53026208-AT,X-53026210-53026223-AT,X-53026225-53026236-AT,X-53026238-53026251-AT,X-53026253-53026264-AT,X-53026100-53026277-ATATATATATAGAATATATATATAGAAT,X-53026266-53026277-AT,X-53026279-53026290-AT,X-53026240-53026295-ATATATATATAGA;MOTIFS=A,ATATATATATAGAATATATATATATAGA,ATATATATATAGA,AT,ATATATATATAGAATATATATATAGAAT,ATATATAGAATATATATATAGAATATATATATATAGAATATAT,AATATATATATATAG,CATATATAGAATATATATATAGAATG,ATATATATAGAAT,ATATATATATAGAAT,ATATATATAGA,ATATATAGAATAC;STRUC=<VC266196>	HGSVC	No	4.805	No	NA,NA	NA	NA
chrX:53024949	602052	INS	90	0.8886	0.4923	11	NA	NA	NA	NA	NA	NA	NA	NA	NA	No	ID=X-53024854-53024873-A,X-53024872-53024891-AT,X-53024880-53024930-ATATATATATAGA,X-53024893-53024904-AT,X-53024906-53024917-AT,X-53024919-53024934-AT,X-53024923-53024973-ATATATATATAGA,X-53024936-53024947-AT,X-53024949-53024960-AT,X-53024949-53025063-ATATATATATAGAAT,X-53024962-53024975-AT,X-53024977-53024990-AT,X-53024992-53025005-AT,X-53025007-53025020-AT,X-53025022-53025035-AT,X-53025037-53025050-AT,X-53025052-53025063-AT,X-53025065-53025080-AT,X-53025082-53025093-AT,X-53025095-53025108-AT,X-53025108-53025121-AT,X-53025123-53025136-AT,X-53025135-53025222-AATATATATATATAG,X-53025136-53025149-AT,X-53025151-53025164-AT,X-53025166-53025179-AT,X-53025181-53025194-AT,X-53025196-53025209-AT,X-53025198-53025274-ATATATATATAGA,X-53025211-53025222-AT,X-53025224-53025235-AT,X-53025237-53025248-AT,X-53025237-53025496-ATATATATATAGAATATATATATAGAAT,X-53025250-53025261-AT,X-53025263-53025276-AT,X-53025278-53025289-AT,X-53025291-53025304-AT,X-53025306-53025317-AT,X-53025319-53025332-AT,X-53025334-53025345-AT,X-53025347-53025360-AT,X-53025362-53025373-AT,X-53025375-53025388-AT,X-53025390-53025401-AT,X-53025403-53025416-AT,X-53025418-53025429-AT,X-53025431-53025444-AT,X-53025446-53025457-AT,X-53025459-53025472-AT,X-53025474-53025485-AT,X-53025487-53025496-AT,X-53025487-53025533-ATATATATAGAAT,X-53025498-53025509-AT,X-53025511-53025522-AT,X-53025524-53025533-AT,X-53025524-53025609-ATATATATAGAAT,X-53025535-53025546-AT,X-53025548-53025559-AT,X-53025561-53025572-AT,X-53025574-53025585-AT,X-53025587-53025598-AT,X-53025589-53025642-ATATATATAGA,X-53025600-53025609-AT,X-53025611-53025620-AT,X-53025622-53025631-AT,X-53025633-53025644-AT,X-53025646-53025655-AT,X-53025646-53025690-ATATATATAGAAT,X-53025657-53025668-AT,X-53025670-53025681-AT,X-53025694-53025705-AT,X-53025707-53025716-AT,X-53025735-53025744-AT,X-53025737-53025827-ATATATAGAATAC,X-53025814-53025917-CATATATAGAATATATATATAGAATG,X-53025824-53025835-AT,X-53025850-53025861-AT,X-53025876-53025887-AT,X-53025893-53026027-ATATATAGAATATATATATAGAATATATATATATAGAATATAT,X-53025902-53025913-AT,X-53025902-53025956-ATATATATATAGAAT,X-53025915-53025928-AT,X-53025930-53025943-AT,X-53025945-53025956-AT,X-53025945-53025999-ATATATATATAGAAT,X-53025958-53025971-AT,X-53025960-53026055-ATATATATATAGAATATATATATATAGA,X-53025973-53025986-AT,X-53025988-53025999-AT,X-53026001-53026014-AT,X-53026016-53026027-AT,X-53026016-53026070-ATATATATATAGAAT,X-53026029-53026042-AT,X-53026044-53026057-AT,X-53026059-53026070-AT,X-53026072-53026085-AT,X-53026074-53026137-ATATATATATAGA,X-53026087-53026098-AT,X-53026100-53026111-AT,X-53026113-53026124-AT,X-53026126-53026139-AT,X-53026141-53026152-AT,X-53026154-53026167-AT,X-53026169-53026180-AT,X-53026182-53026195-AT,X-53026197-53026208-AT,X-53026210-53026223-AT,X-53026225-53026236-AT,X-53026238-53026251-AT,X-53026253-53026264-AT,X-53026100-53026277-ATATATATATAGAATATATATATAGAAT,X-53026266-53026277-AT,X-53026279-53026290-AT,X-53026240-53026295-ATATATATATAGA;MOTIFS=A,ATATATATATAGAATATATATATATAGA,ATATATATATAGA,AT,ATATATATATAGAATATATATATAGAAT,ATATATAGAATATATATATAGAATATATATATATAGAATATAT,AATATATATATATAG,CATATATAGAATATATATATAGAATG,ATATATATAGAAT,ATATATATATAGAAT,ATATATATAGA,ATATATAGAATAC;STRUC=<VC266196>	HGSVC	No	4.805	No	NA,NA	NA	NA
chrX:53024951	602053	DEL	623	0.9107	0.3231	4	NA	NA	NA	NA	NA	NA	NA	NA	NA	No	ID=X-53024854-53024873-A,X-53024872-53024891-AT,X-53024880-53024930-ATATATATATAGA,X-53024893-53024904-AT,X-53024906-53024917-AT,X-53024919-53024934-AT,X-53024923-53024973-ATATATATATAGA,X-53024936-53024947-AT,X-53024949-53024960-AT,X-53024949-53025063-ATATATATATAGAAT,X-53024962-53024975-AT,X-53024977-53024990-AT,X-53024992-53025005-AT,X-53025007-53025020-AT,X-53025022-53025035-AT,X-53025037-53025050-AT,X-53025052-53025063-AT,X-53025065-53025080-AT,X-53025082-53025093-AT,X-53025095-53025108-AT,X-53025108-53025121-AT,X-53025123-53025136-AT,X-53025135-53025222-AATATATATATATAG,X-53025136-53025149-AT,X-53025151-53025164-AT,X-53025166-53025179-AT,X-53025181-53025194-AT,X-53025196-53025209-AT,X-53025198-53025274-ATATATATATAGA,X-53025211-53025222-AT,X-53025224-53025235-AT,X-53025237-53025248-AT,X-53025237-53025496-ATATATATATAGAATATATATATAGAAT,X-53025250-53025261-AT,X-53025263-53025276-AT,X-53025278-53025289-AT,X-53025291-53025304-AT,X-53025306-53025317-AT,X-53025319-53025332-AT,X-53025334-53025345-AT,X-53025347-53025360-AT,X-53025362-53025373-AT,X-53025375-53025388-AT,X-53025390-53025401-AT,X-53025403-53025416-AT,X-53025418-53025429-AT,X-53025431-53025444-AT,X-53025446-53025457-AT,X-53025459-53025472-AT,X-53025474-53025485-AT,X-53025487-53025496-AT,X-53025487-53025533-ATATATATAGAAT,X-53025498-53025509-AT,X-53025511-53025522-AT,X-53025524-53025533-AT,X-53025524-53025609-ATATATATAGAAT,X-53025535-53025546-AT,X-53025548-53025559-AT,X-53025561-53025572-AT,X-53025574-53025585-AT,X-53025587-53025598-AT,X-53025589-53025642-ATATATATAGA,X-53025600-53025609-AT,X-53025611-53025620-AT,X-53025622-53025631-AT,X-53025633-53025644-AT,X-53025646-53025655-AT,X-53025646-53025690-ATATATATAGAAT,X-53025657-53025668-AT,X-53025670-53025681-AT,X-53025694-53025705-AT,X-53025707-53025716-AT,X-53025735-53025744-AT,X-53025737-53025827-ATATATAGAATAC,X-53025814-53025917-CATATATAGAATATATATATAGAATG,X-53025824-53025835-AT,X-53025850-53025861-AT,X-53025876-53025887-AT,X-53025893-53026027-ATATATAGAATATATATATAGAATATATATATATAGAATATAT,X-53025902-53025913-AT,X-53025902-53025956-ATATATATATAGAAT,X-53025915-53025928-AT,X-53025930-53025943-AT,X-53025945-53025956-AT,X-53025945-53025999-ATATATATATAGAAT,X-53025958-53025971-AT,X-53025960-53026055-ATATATATATAGAATATATATATATAGA,X-53025973-53025986-AT,X-53025988-53025999-AT,X-53026001-53026014-AT,X-53026016-53026027-AT,X-53026016-53026070-ATATATATATAGAAT,X-53026029-53026042-AT,X-53026044-53026057-AT,X-53026059-53026070-AT,X-53026072-53026085-AT,X-53026074-53026137-ATATATATATAGA,X-53026087-53026098-AT,X-53026100-53026111-AT,X-53026113-53026124-AT,X-53026126-53026139-AT,X-53026141-53026152-AT,X-53026154-53026167-AT,X-53026169-53026180-AT,X-53026182-53026195-AT,X-53026197-53026208-AT,X-53026210-53026223-AT,X-53026225-53026236-AT,X-53026238-53026251-AT,X-53026253-53026264-AT,X-53026100-53026277-ATATATATATAGAATATATATATAGAAT,X-53026266-53026277-AT,X-53026279-53026290-AT,X-53026240-53026295-ATATATATATAGA;MOTIFS=A,ATATATATATAGAATATATATATATAGA,ATATATATATAGA,AT,ATATATATATAGAATATATATATAGAAT,ATATATAGAATATATATATAGAATATATATATATAGAATATAT,AATATATATATATAG,CATATATAGAATATATATATAGAATG,ATATATATAGAAT,ATATATATATAGAAT,ATATATATAGA,ATATATAGAATAC;STRUC=<VC266196>	NA	No	0.025	No	NA,NA	NA	NA
chrX:53024958	602054	DEL	775	0.8258	0.6399	20	NA	NA	NA	NA	NA	NA	NA	NA	NA	No	ID=X-53024854-53024873-A,X-53024872-53024891-AT,X-53024880-53024930-ATATATATATAGA,X-53024893-53024904-AT,X-53024906-53024917-AT,X-53024919-53024934-AT,X-53024923-53024973-ATATATATATAGA,X-53024936-53024947-AT,X-53024949-53024960-AT,X-53024949-53025063-ATATATATATAGAAT,X-53024962-53024975-AT,X-53024977-53024990-AT,X-53024992-53025005-AT,X-53025007-53025020-AT,X-53025022-53025035-AT,X-53025037-53025050-AT,X-53025052-53025063-AT,X-53025065-53025080-AT,X-53025082-53025093-AT,X-53025095-53025108-AT,X-53025108-53025121-AT,X-53025123-53025136-AT,X-53025135-53025222-AATATATATATATAG,X-53025136-53025149-AT,X-53025151-53025164-AT,X-53025166-53025179-AT,X-53025181-53025194-AT,X-53025196-53025209-AT,X-53025198-53025274-ATATATATATAGA,X-53025211-53025222-AT,X-53025224-53025235-AT,X-53025237-53025248-AT,X-53025237-53025496-ATATATATATAGAATATATATATAGAAT,X-53025250-53025261-AT,X-53025263-53025276-AT,X-53025278-53025289-AT,X-53025291-53025304-AT,X-53025306-53025317-AT,X-53025319-53025332-AT,X-53025334-53025345-AT,X-53025347-53025360-AT,X-53025362-53025373-AT,X-53025375-53025388-AT,X-53025390-53025401-AT,X-53025403-53025416-AT,X-53025418-53025429-AT,X-53025431-53025444-AT,X-53025446-53025457-AT,X-53025459-53025472-AT,X-53025474-53025485-AT,X-53025487-53025496-AT,X-53025487-53025533-ATATATATAGAAT,X-53025498-53025509-AT,X-53025511-53025522-AT,X-53025524-53025533-AT,X-53025524-53025609-ATATATATAGAAT,X-53025535-53025546-AT,X-53025548-53025559-AT,X-53025561-53025572-AT,X-53025574-53025585-AT,X-53025587-53025598-AT,X-53025589-53025642-ATATATATAGA,X-53025600-53025609-AT,X-53025611-53025620-AT,X-53025622-53025631-AT,X-53025633-53025644-AT,X-53025646-53025655-AT,X-53025646-53025690-ATATATATAGAAT,X-53025657-53025668-AT,X-53025670-53025681-AT,X-53025694-53025705-AT,X-53025707-53025716-AT,X-53025735-53025744-AT,X-53025737-53025827-ATATATAGAATAC,X-53025814-53025917-CATATATAGAATATATATATAGAATG,X-53025824-53025835-AT,X-53025850-53025861-AT,X-53025876-53025887-AT,X-53025893-53026027-ATATATAGAATATATATATAGAATATATATATATAGAATATAT,X-53025902-53025913-AT,X-53025902-53025956-ATATATATATAGAAT,X-53025915-53025928-AT,X-53025930-53025943-AT,X-53025945-53025956-AT,X-53025945-53025999-ATATATATATAGAAT,X-53025958-53025971-AT,X-53025960-53026055-ATATATATATAGAATATATATATATAGA,X-53025973-53025986-AT,X-53025988-53025999-AT,X-53026001-53026014-AT,X-53026016-53026027-AT,X-53026016-53026070-ATATATATATAGAAT,X-53026029-53026042-AT,X-53026044-53026057-AT,X-53026059-53026070-AT,X-53026072-53026085-AT,X-53026074-53026137-ATATATATATAGA,X-53026087-53026098-AT,X-53026100-53026111-AT,X-53026113-53026124-AT,X-53026126-53026139-AT,X-53026141-53026152-AT,X-53026154-53026167-AT,X-53026169-53026180-AT,X-53026182-53026195-AT,X-53026197-53026208-AT,X-53026210-53026223-AT,X-53026225-53026236-AT,X-53026238-53026251-AT,X-53026253-53026264-AT,X-53026100-53026277-ATATATATATAGAATATATATATAGAAT,X-53026266-53026277-AT,X-53026279-53026290-AT,X-53026240-53026295-ATATATATATAGA;MOTIFS=A,ATATATATATAGAATATATATATATAGA,ATATATATATAGA,AT,ATATATATATAGAATATATATATAGAAT,ATATATAGAATATATATATAGAATATATATATATAGAATATAT,AATATATATATATAG,CATATATAGAATATATATATAGAATG,ATATATATAGAAT,ATATATATATAGAAT,ATATATATAGA,ATATATAGAATAC;STRUC=<VC266196>	NA	No	0.023	No	NA,NA	NA	NA
chrX:53024966	602055	INS	65	0.8952	0.4352	15	NA	NA	NA	NA	NA	NA	NA	NA	NA	No	ID=X-53024854-53024873-A,X-53024872-53024891-AT,X-53024880-53024930-ATATATATATAGA,X-53024893-53024904-AT,X-53024906-53024917-AT,X-53024919-53024934-AT,X-53024923-53024973-ATATATATATAGA,X-53024936-53024947-AT,X-53024949-53024960-AT,X-53024949-53025063-ATATATATATAGAAT,X-53024962-53024975-AT,X-53024977-53024990-AT,X-53024992-53025005-AT,X-53025007-53025020-AT,X-53025022-53025035-AT,X-53025037-53025050-AT,X-53025052-53025063-AT,X-53025065-53025080-AT,X-53025082-53025093-AT,X-53025095-53025108-AT,X-53025108-53025121-AT,X-53025123-53025136-AT,X-53025135-53025222-AATATATATATATAG,X-53025136-53025149-AT,X-53025151-53025164-AT,X-53025166-53025179-AT,X-53025181-53025194-AT,X-53025196-53025209-AT,X-53025198-53025274-ATATATATATAGA,X-53025211-53025222-AT,X-53025224-53025235-AT,X-53025237-53025248-AT,X-53025237-53025496-ATATATATATAGAATATATATATAGAAT,X-53025250-53025261-AT,X-53025263-53025276-AT,X-53025278-53025289-AT,X-53025291-53025304-AT,X-53025306-53025317-AT,X-53025319-53025332-AT,X-53025334-53025345-AT,X-53025347-53025360-AT,X-53025362-53025373-AT,X-53025375-53025388-AT,X-53025390-53025401-AT,X-53025403-53025416-AT,X-53025418-53025429-AT,X-53025431-53025444-AT,X-53025446-53025457-AT,X-53025459-53025472-AT,X-53025474-53025485-AT,X-53025487-53025496-AT,X-53025487-53025533-ATATATATAGAAT,X-53025498-53025509-AT,X-53025511-53025522-AT,X-53025524-53025533-AT,X-53025524-53025609-ATATATATAGAAT,X-53025535-53025546-AT,X-53025548-53025559-AT,X-53025561-53025572-AT,X-53025574-53025585-AT,X-53025587-53025598-AT,X-53025589-53025642-ATATATATAGA,X-53025600-53025609-AT,X-53025611-53025620-AT,X-53025622-53025631-AT,X-53025633-53025644-AT,X-53025646-53025655-AT,X-53025646-53025690-ATATATATAGAAT,X-53025657-53025668-AT,X-53025670-53025681-AT,X-53025694-53025705-AT,X-53025707-53025716-AT,X-53025735-53025744-AT,X-53025737-53025827-ATATATAGAATAC,X-53025814-53025917-CATATATAGAATATATATATAGAATG,X-53025824-53025835-AT,X-53025850-53025861-AT,X-53025876-53025887-AT,X-53025893-53026027-ATATATAGAATATATATATAGAATATATATATATAGAATATAT,X-53025902-53025913-AT,X-53025902-53025956-ATATATATATAGAAT,X-53025915-53025928-AT,X-53025930-53025943-AT,X-53025945-53025956-AT,X-53025945-53025999-ATATATATATAGAAT,X-53025958-53025971-AT,X-53025960-53026055-ATATATATATAGAATATATATATATAGA,X-53025973-53025986-AT,X-53025988-53025999-AT,X-53026001-53026014-AT,X-53026016-53026027-AT,X-53026016-53026070-ATATATATATAGAAT,X-53026029-53026042-AT,X-53026044-53026057-AT,X-53026059-53026070-AT,X-53026072-53026085-AT,X-53026074-53026137-ATATATATATAGA,X-53026087-53026098-AT,X-53026100-53026111-AT,X-53026113-53026124-AT,X-53026126-53026139-AT,X-53026141-53026152-AT,X-53026154-53026167-AT,X-53026169-53026180-AT,X-53026182-53026195-AT,X-53026197-53026208-AT,X-53026210-53026223-AT,X-53026225-53026236-AT,X-53026238-53026251-AT,X-53026253-53026264-AT,X-53026100-53026277-ATATATATATAGAATATATATATAGAAT,X-53026266-53026277-AT,X-53026279-53026290-AT,X-53026240-53026295-ATATATATATAGA;MOTIFS=A,ATATATATATAGAATATATATATATAGA,ATATATATATAGA,AT,ATATATATATAGAATATATATATAGAAT,ATATATAGAATATATATATAGAATATATATATATAGAATATAT,AATATATATATATAG,CATATATAGAATATATATATAGAATG,ATATATATAGAAT,ATATATATATAGAAT,ATATATATAGA,ATATATAGAATAC;STRUC=<VC266196>	HGSVC	No	4.859	No	NA,NA	NA	NA
chrX:53024981	602056	INS	124	0.8833	0.416	9	NA	NA	NA	NA	NA	NA	NA	NA	NA	No	ID=X-53024854-53024873-A,X-53024872-53024891-AT,X-53024880-53024930-ATATATATATAGA,X-53024893-53024904-AT,X-53024906-53024917-AT,X-53024919-53024934-AT,X-53024923-53024973-ATATATATATAGA,X-53024936-53024947-AT,X-53024949-53024960-AT,X-53024949-53025063-ATATATATATAGAAT,X-53024962-53024975-AT,X-53024977-53024990-AT,X-53024992-53025005-AT,X-53025007-53025020-AT,X-53025022-53025035-AT,X-53025037-53025050-AT,X-53025052-53025063-AT,X-53025065-53025080-AT,X-53025082-53025093-AT,X-53025095-53025108-AT,X-53025108-53025121-AT,X-53025123-53025136-AT,X-53025135-53025222-AATATATATATATAG,X-53025136-53025149-AT,X-53025151-53025164-AT,X-53025166-53025179-AT,X-53025181-53025194-AT,X-53025196-53025209-AT,X-53025198-53025274-ATATATATATAGA,X-53025211-53025222-AT,X-53025224-53025235-AT,X-53025237-53025248-AT,X-53025237-53025496-ATATATATATAGAATATATATATAGAAT,X-53025250-53025261-AT,X-53025263-53025276-AT,X-53025278-53025289-AT,X-53025291-53025304-AT,X-53025306-53025317-AT,X-53025319-53025332-AT,X-53025334-53025345-AT,X-53025347-53025360-AT,X-53025362-53025373-AT,X-53025375-53025388-AT,X-53025390-53025401-AT,X-53025403-53025416-AT,X-53025418-53025429-AT,X-53025431-53025444-AT,X-53025446-53025457-AT,X-53025459-53025472-AT,X-53025474-53025485-AT,X-53025487-53025496-AT,X-53025487-53025533-ATATATATAGAAT,X-53025498-53025509-AT,X-53025511-53025522-AT,X-53025524-53025533-AT,X-53025524-53025609-ATATATATAGAAT,X-53025535-53025546-AT,X-53025548-53025559-AT,X-53025561-53025572-AT,X-53025574-53025585-AT,X-53025587-53025598-AT,X-53025589-53025642-ATATATATAGA,X-53025600-53025609-AT,X-53025611-53025620-AT,X-53025622-53025631-AT,X-53025633-53025644-AT,X-53025646-53025655-AT,X-53025646-53025690-ATATATATAGAAT,X-53025657-53025668-AT,X-53025670-53025681-AT,X-53025694-53025705-AT,X-53025707-53025716-AT,X-53025735-53025744-AT,X-53025737-53025827-ATATATAGAATAC,X-53025814-53025917-CATATATAGAATATATATATAGAATG,X-53025824-53025835-AT,X-53025850-53025861-AT,X-53025876-53025887-AT,X-53025893-53026027-ATATATAGAATATATATATAGAATATATATATATAGAATATAT,X-53025902-53025913-AT,X-53025902-53025956-ATATATATATAGAAT,X-53025915-53025928-AT,X-53025930-53025943-AT,X-53025945-53025956-AT,X-53025945-53025999-ATATATATATAGAAT,X-53025958-53025971-AT,X-53025960-53026055-ATATATATATAGAATATATATATATAGA,X-53025973-53025986-AT,X-53025988-53025999-AT,X-53026001-53026014-AT,X-53026016-53026027-AT,X-53026016-53026070-ATATATATATAGAAT,X-53026029-53026042-AT,X-53026044-53026057-AT,X-53026059-53026070-AT,X-53026072-53026085-AT,X-53026074-53026137-ATATATATATAGA,X-53026087-53026098-AT,X-53026100-53026111-AT,X-53026113-53026124-AT,X-53026126-53026139-AT,X-53026141-53026152-AT,X-53026154-53026167-AT,X-53026169-53026180-AT,X-53026182-53026195-AT,X-53026197-53026208-AT,X-53026210-53026223-AT,X-53026225-53026236-AT,X-53026238-53026251-AT,X-53026253-53026264-AT,X-53026100-53026277-ATATATATATAGAATATATATATAGAAT,X-53026266-53026277-AT,X-53026279-53026290-AT,X-53026240-53026295-ATATATATATAGA;MOTIFS=A,ATATATATATAGAATATATATATATAGA,ATATATATATAGA,AT,ATATATATATAGAATATATATATAGAAT,ATATATAGAATATATATATAGAATATATATATATAGAATATAT,AATATATATATATAG,CATATATAGAATATATATATAGAATG,ATATATATAGAAT,ATATATATATAGAAT,ATATATATAGA,ATATATAGAATAC;STRUC=<VC266196>	HGSVC,1KG-ONT	No	4.999	No	NA,NA	NA	NA
chrX:53025022	602058	INS	77	0.8486	0.5579	33	NA	NA	NA	NA	NA	NA	NA	NA	NA	No	ID=X-53024854-53024873-A,X-53024872-53024891-AT,X-53024880-53024930-ATATATATATAGA,X-53024893-53024904-AT,X-53024906-53024917-AT,X-53024919-53024934-AT,X-53024923-53024973-ATATATATATAGA,X-53024936-53024947-AT,X-53024949-53024960-AT,X-53024949-53025063-ATATATATATAGAAT,X-53024962-53024975-AT,X-53024977-53024990-AT,X-53024992-53025005-AT,X-53025007-53025020-AT,X-53025022-53025035-AT,X-53025037-53025050-AT,X-53025052-53025063-AT,X-53025065-53025080-AT,X-53025082-53025093-AT,X-53025095-53025108-AT,X-53025108-53025121-AT,X-53025123-53025136-AT,X-53025135-53025222-AATATATATATATAG,X-53025136-53025149-AT,X-53025151-53025164-AT,X-53025166-53025179-AT,X-53025181-53025194-AT,X-53025196-53025209-AT,X-53025198-53025274-ATATATATATAGA,X-53025211-53025222-AT,X-53025224-53025235-AT,X-53025237-53025248-AT,X-53025237-53025496-ATATATATATAGAATATATATATAGAAT,X-53025250-53025261-AT,X-53025263-53025276-AT,X-53025278-53025289-AT,X-53025291-53025304-AT,X-53025306-53025317-AT,X-53025319-53025332-AT,X-53025334-53025345-AT,X-53025347-53025360-AT,X-53025362-53025373-AT,X-53025375-53025388-AT,X-53025390-53025401-AT,X-53025403-53025416-AT,X-53025418-53025429-AT,X-53025431-53025444-AT,X-53025446-53025457-AT,X-53025459-53025472-AT,X-53025474-53025485-AT,X-53025487-53025496-AT,X-53025487-53025533-ATATATATAGAAT,X-53025498-53025509-AT,X-53025511-53025522-AT,X-53025524-53025533-AT,X-53025524-53025609-ATATATATAGAAT,X-53025535-53025546-AT,X-53025548-53025559-AT,X-53025561-53025572-AT,X-53025574-53025585-AT,X-53025587-53025598-AT,X-53025589-53025642-ATATATATAGA,X-53025600-53025609-AT,X-53025611-53025620-AT,X-53025622-53025631-AT,X-53025633-53025644-AT,X-53025646-53025655-AT,X-53025646-53025690-ATATATATAGAAT,X-53025657-53025668-AT,X-53025670-53025681-AT,X-53025694-53025705-AT,X-53025707-53025716-AT,X-53025735-53025744-AT,X-53025737-53025827-ATATATAGAATAC,X-53025814-53025917-CATATATAGAATATATATATAGAATG,X-53025824-53025835-AT,X-53025850-53025861-AT,X-53025876-53025887-AT,X-53025893-53026027-ATATATAGAATATATATATAGAATATATATATATAGAATATAT,X-53025902-53025913-AT,X-53025902-53025956-ATATATATATAGAAT,X-53025915-53025928-AT,X-53025930-53025943-AT,X-53025945-53025956-AT,X-53025945-53025999-ATATATATATAGAAT,X-53025958-53025971-AT,X-53025960-53026055-ATATATATATAGAATATATATATATAGA,X-53025973-53025986-AT,X-53025988-53025999-AT,X-53026001-53026014-AT,X-53026016-53026027-AT,X-53026016-53026070-ATATATATATAGAAT,X-53026029-53026042-AT,X-53026044-53026057-AT,X-53026059-53026070-AT,X-53026072-53026085-AT,X-53026074-53026137-ATATATATATAGA,X-53026087-53026098-AT,X-53026100-53026111-AT,X-53026113-53026124-AT,X-53026126-53026139-AT,X-53026141-53026152-AT,X-53026154-53026167-AT,X-53026169-53026180-AT,X-53026182-53026195-AT,X-53026197-53026208-AT,X-53026210-53026223-AT,X-53026225-53026236-AT,X-53026238-53026251-AT,X-53026253-53026264-AT,X-53026100-53026277-ATATATATATAGAATATATATATAGAAT,X-53026266-53026277-AT,X-53026279-53026290-AT,X-53026240-53026295-ATATATATATAGA;MOTIFS=A,ATATATATATAGAATATATATATATAGA,ATATATATATAGA,AT,ATATATATATAGAATATATATATAGAAT,ATATATAGAATATATATATAGAATATATATATATAGAATATAT,AATATATATATATAG,CATATATAGAATATATATATAGAATG,ATATATATAGAAT,ATATATATATAGAAT,ATATATATAGA,ATATATAGAATAC;STRUC=<VC266196>	HGSVC	No	0.226	No	NA,NA	NA	NA
chrX:53025039	602059	INS	128	0.87	0.5614	44	NA	NA	NA	NA	NA	NA	NA	NA	NA	No	ID=X-53024854-53024873-A,X-53024872-53024891-AT,X-53024880-53024930-ATATATATATAGA,X-53024893-53024904-AT,X-53024906-53024917-AT,X-53024919-53024934-AT,X-53024923-53024973-ATATATATATAGA,X-53024936-53024947-AT,X-53024949-53024960-AT,X-53024949-53025063-ATATATATATAGAAT,X-53024962-53024975-AT,X-53024977-53024990-AT,X-53024992-53025005-AT,X-53025007-53025020-AT,X-53025022-53025035-AT,X-53025037-53025050-AT,X-53025052-53025063-AT,X-53025065-53025080-AT,X-53025082-53025093-AT,X-53025095-53025108-AT,X-53025108-53025121-AT,X-53025123-53025136-AT,X-53025135-53025222-AATATATATATATAG,X-53025136-53025149-AT,X-53025151-53025164-AT,X-53025166-53025179-AT,X-53025181-53025194-AT,X-53025196-53025209-AT,X-53025198-53025274-ATATATATATAGA,X-53025211-53025222-AT,X-53025224-53025235-AT,X-53025237-53025248-AT,X-53025237-53025496-ATATATATATAGAATATATATATAGAAT,X-53025250-53025261-AT,X-53025263-53025276-AT,X-53025278-53025289-AT,X-53025291-53025304-AT,X-53025306-53025317-AT,X-53025319-53025332-AT,X-53025334-53025345-AT,X-53025347-53025360-AT,X-53025362-53025373-AT,X-53025375-53025388-AT,X-53025390-53025401-AT,X-53025403-53025416-AT,X-53025418-53025429-AT,X-53025431-53025444-AT,X-53025446-53025457-AT,X-53025459-53025472-AT,X-53025474-53025485-AT,X-53025487-53025496-AT,X-53025487-53025533-ATATATATAGAAT,X-53025498-53025509-AT,X-53025511-53025522-AT,X-53025524-53025533-AT,X-53025524-53025609-ATATATATAGAAT,X-53025535-53025546-AT,X-53025548-53025559-AT,X-53025561-53025572-AT,X-53025574-53025585-AT,X-53025587-53025598-AT,X-53025589-53025642-ATATATATAGA,X-53025600-53025609-AT,X-53025611-53025620-AT,X-53025622-53025631-AT,X-53025633-53025644-AT,X-53025646-53025655-AT,X-53025646-53025690-ATATATATAGAAT,X-53025657-53025668-AT,X-53025670-53025681-AT,X-53025694-53025705-AT,X-53025707-53025716-AT,X-53025735-53025744-AT,X-53025737-53025827-ATATATAGAATAC,X-53025814-53025917-CATATATAGAATATATATATAGAATG,X-53025824-53025835-AT,X-53025850-53025861-AT,X-53025876-53025887-AT,X-53025893-53026027-ATATATAGAATATATATATAGAATATATATATATAGAATATAT,X-53025902-53025913-AT,X-53025902-53025956-ATATATATATAGAAT,X-53025915-53025928-AT,X-53025930-53025943-AT,X-53025945-53025956-AT,X-53025945-53025999-ATATATATATAGAAT,X-53025958-53025971-AT,X-53025960-53026055-ATATATATATAGAATATATATATATAGA,X-53025973-53025986-AT,X-53025988-53025999-AT,X-53026001-53026014-AT,X-53026016-53026027-AT,X-53026016-53026070-ATATATATATAGAAT,X-53026029-53026042-AT,X-53026044-53026057-AT,X-53026059-53026070-AT,X-53026072-53026085-AT,X-53026074-53026137-ATATATATATAGA,X-53026087-53026098-AT,X-53026100-53026111-AT,X-53026113-53026124-AT,X-53026126-53026139-AT,X-53026141-53026152-AT,X-53026154-53026167-AT,X-53026169-53026180-AT,X-53026182-53026195-AT,X-53026197-53026208-AT,X-53026210-53026223-AT,X-53026225-53026236-AT,X-53026238-53026251-AT,X-53026253-53026264-AT,X-53026100-53026277-ATATATATATAGAATATATATATAGAAT,X-53026266-53026277-AT,X-53026279-53026290-AT,X-53026240-53026295-ATATATATATAGA;MOTIFS=A,ATATATATATAGAATATATATATATAGA,ATATATATATAGA,AT,ATATATATATAGAATATATATATAGAAT,ATATATAGAATATATATATAGAATATATATATATAGAATATAT,AATATATATATATAG,CATATATAGAATATATATATAGAATG,ATATATATAGAAT,ATATATATATAGAAT,ATATATATAGA,ATATATAGAATAC;STRUC=<VC266196>	HGSVC,1KG-ONT	No	0.226	No	NA,NA	NA	NA
chrX:53025041	602061	INS	115	0.845	0.6541	28	NA	NA	NA	NA	NA	NA	NA	NA	NA	No	ID=X-53024854-53024873-A,X-53024872-53024891-AT,X-53024880-53024930-ATATATATATAGA,X-53024893-53024904-AT,X-53024906-53024917-AT,X-53024919-53024934-AT,X-53024923-53024973-ATATATATATAGA,X-53024936-53024947-AT,X-53024949-53024960-AT,X-53024949-53025063-ATATATATATAGAAT,X-53024962-53024975-AT,X-53024977-53024990-AT,X-53024992-53025005-AT,X-53025007-53025020-AT,X-53025022-53025035-AT,X-53025037-53025050-AT,X-53025052-53025063-AT,X-53025065-53025080-AT,X-53025082-53025093-AT,X-53025095-53025108-AT,X-53025108-53025121-AT,X-53025123-53025136-AT,X-53025135-53025222-AATATATATATATAG,X-53025136-53025149-AT,X-53025151-53025164-AT,X-53025166-53025179-AT,X-53025181-53025194-AT,X-53025196-53025209-AT,X-53025198-53025274-ATATATATATAGA,X-53025211-53025222-AT,X-53025224-53025235-AT,X-53025237-53025248-AT,X-53025237-53025496-ATATATATATAGAATATATATATAGAAT,X-53025250-53025261-AT,X-53025263-53025276-AT,X-53025278-53025289-AT,X-53025291-53025304-AT,X-53025306-53025317-AT,X-53025319-53025332-AT,X-53025334-53025345-AT,X-53025347-53025360-AT,X-53025362-53025373-AT,X-53025375-53025388-AT,X-53025390-53025401-AT,X-53025403-53025416-AT,X-53025418-53025429-AT,X-53025431-53025444-AT,X-53025446-53025457-AT,X-53025459-53025472-AT,X-53025474-53025485-AT,X-53025487-53025496-AT,X-53025487-53025533-ATATATATAGAAT,X-53025498-53025509-AT,X-53025511-53025522-AT,X-53025524-53025533-AT,X-53025524-53025609-ATATATATAGAAT,X-53025535-53025546-AT,X-53025548-53025559-AT,X-53025561-53025572-AT,X-53025574-53025585-AT,X-53025587-53025598-AT,X-53025589-53025642-ATATATATAGA,X-53025600-53025609-AT,X-53025611-53025620-AT,X-53025622-53025631-AT,X-53025633-53025644-AT,X-53025646-53025655-AT,X-53025646-53025690-ATATATATAGAAT,X-53025657-53025668-AT,X-53025670-53025681-AT,X-53025694-53025705-AT,X-53025707-53025716-AT,X-53025735-53025744-AT,X-53025737-53025827-ATATATAGAATAC,X-53025814-53025917-CATATATAGAATATATATATAGAATG,X-53025824-53025835-AT,X-53025850-53025861-AT,X-53025876-53025887-AT,X-53025893-53026027-ATATATAGAATATATATATAGAATATATATATATAGAATATAT,X-53025902-53025913-AT,X-53025902-53025956-ATATATATATAGAAT,X-53025915-53025928-AT,X-53025930-53025943-AT,X-53025945-53025956-AT,X-53025945-53025999-ATATATATATAGAAT,X-53025958-53025971-AT,X-53025960-53026055-ATATATATATAGAATATATATATATAGA,X-53025973-53025986-AT,X-53025988-53025999-AT,X-53026001-53026014-AT,X-53026016-53026027-AT,X-53026016-53026070-ATATATATATAGAAT,X-53026029-53026042-AT,X-53026044-53026057-AT,X-53026059-53026070-AT,X-53026072-53026085-AT,X-53026074-53026137-ATATATATATAGA,X-53026087-53026098-AT,X-53026100-53026111-AT,X-53026113-53026124-AT,X-53026126-53026139-AT,X-53026141-53026152-AT,X-53026154-53026167-AT,X-53026169-53026180-AT,X-53026182-53026195-AT,X-53026197-53026208-AT,X-53026210-53026223-AT,X-53026225-53026236-AT,X-53026238-53026251-AT,X-53026253-53026264-AT,X-53026100-53026277-ATATATATATAGAATATATATATAGAAT,X-53026266-53026277-AT,X-53026279-53026290-AT,X-53026240-53026295-ATATATATATAGA;MOTIFS=A,ATATATATATAGAATATATATATATAGA,ATATATATATAGA,AT,ATATATATATAGAATATATATATAGAAT,ATATATAGAATATATATATAGAATATATATATATAGAATATAT,AATATATATATATAG,CATATATAGAATATATATATAGAATG,ATATATATAGAAT,ATATATATATAGAAT,ATATATATAGA,ATATATAGAATAC;STRUC=<VC266196>	HGSVC	No	0.226	No	NA,NA	NA	NA
chrX:53025041	602060	INS	87	0.7991	0.6944	12	NA	NA	NA	NA	NA	NA	NA	NA	NA	No	ID=X-53024854-53024873-A,X-53024872-53024891-AT,X-53024880-53024930-ATATATATATAGA,X-53024893-53024904-AT,X-53024906-53024917-AT,X-53024919-53024934-AT,X-53024923-53024973-ATATATATATAGA,X-53024936-53024947-AT,X-53024949-53024960-AT,X-53024949-53025063-ATATATATATAGAAT,X-53024962-53024975-AT,X-53024977-53024990-AT,X-53024992-53025005-AT,X-53025007-53025020-AT,X-53025022-53025035-AT,X-53025037-53025050-AT,X-53025052-53025063-AT,X-53025065-53025080-AT,X-53025082-53025093-AT,X-53025095-53025108-AT,X-53025108-53025121-AT,X-53025123-53025136-AT,X-53025135-53025222-AATATATATATATAG,X-53025136-53025149-AT,X-53025151-53025164-AT,X-53025166-53025179-AT,X-53025181-53025194-AT,X-53025196-53025209-AT,X-53025198-53025274-ATATATATATAGA,X-53025211-53025222-AT,X-53025224-53025235-AT,X-53025237-53025248-AT,X-53025237-53025496-ATATATATATAGAATATATATATAGAAT,X-53025250-53025261-AT,X-53025263-53025276-AT,X-53025278-53025289-AT,X-53025291-53025304-AT,X-53025306-53025317-AT,X-53025319-53025332-AT,X-53025334-53025345-AT,X-53025347-53025360-AT,X-53025362-53025373-AT,X-53025375-53025388-AT,X-53025390-53025401-AT,X-53025403-53025416-AT,X-53025418-53025429-AT,X-53025431-53025444-AT,X-53025446-53025457-AT,X-53025459-53025472-AT,X-53025474-53025485-AT,X-53025487-53025496-AT,X-53025487-53025533-ATATATATAGAAT,X-53025498-53025509-AT,X-53025511-53025522-AT,X-53025524-53025533-AT,X-53025524-53025609-ATATATATAGAAT,X-53025535-53025546-AT,X-53025548-53025559-AT,X-53025561-53025572-AT,X-53025574-53025585-AT,X-53025587-53025598-AT,X-53025589-53025642-ATATATATAGA,X-53025600-53025609-AT,X-53025611-53025620-AT,X-53025622-53025631-AT,X-53025633-53025644-AT,X-53025646-53025655-AT,X-53025646-53025690-ATATATATAGAAT,X-53025657-53025668-AT,X-53025670-53025681-AT,X-53025694-53025705-AT,X-53025707-53025716-AT,X-53025735-53025744-AT,X-53025737-53025827-ATATATAGAATAC,X-53025814-53025917-CATATATAGAATATATATATAGAATG,X-53025824-53025835-AT,X-53025850-53025861-AT,X-53025876-53025887-AT,X-53025893-53026027-ATATATAGAATATATATATAGAATATATATATATAGAATATAT,X-53025902-53025913-AT,X-53025902-53025956-ATATATATATAGAAT,X-53025915-53025928-AT,X-53025930-53025943-AT,X-53025945-53025956-AT,X-53025945-53025999-ATATATATATAGAAT,X-53025958-53025971-AT,X-53025960-53026055-ATATATATATAGAATATATATATATAGA,X-53025973-53025986-AT,X-53025988-53025999-AT,X-53026001-53026014-AT,X-53026016-53026027-AT,X-53026016-53026070-ATATATATATAGAAT,X-53026029-53026042-AT,X-53026044-53026057-AT,X-53026059-53026070-AT,X-53026072-53026085-AT,X-53026074-53026137-ATATATATATAGA,X-53026087-53026098-AT,X-53026100-53026111-AT,X-53026113-53026124-AT,X-53026126-53026139-AT,X-53026141-53026152-AT,X-53026154-53026167-AT,X-53026169-53026180-AT,X-53026182-53026195-AT,X-53026197-53026208-AT,X-53026210-53026223-AT,X-53026225-53026236-AT,X-53026238-53026251-AT,X-53026253-53026264-AT,X-53026100-53026277-ATATATATATAGAATATATATATAGAAT,X-53026266-53026277-AT,X-53026279-53026290-AT,X-53026240-53026295-ATATATATATAGA;MOTIFS=A,ATATATATATAGAATATATATATATAGA,ATATATATATAGA,AT,ATATATATATAGAATATATATATAGAAT,ATATATAGAATATATATATAGAATATATATATATAGAATATAT,AATATATATATATAG,CATATATAGAATATATATATAGAATG,ATATATATAGAAT,ATATATATATAGAAT,ATATATATAGA,ATATATAGAATAC;STRUC=<VC266196>	HGSVC	No	0.226	No	NA,NA	NA	NA
chrX:53025046	602062	DEL	64	0.8355	0.6051	28	NA	NA	NA	NA	NA	NA	NA	NA	NA	No	ID=X-53024854-53024873-A,X-53024872-53024891-AT,X-53024880-53024930-ATATATATATAGA,X-53024893-53024904-AT,X-53024906-53024917-AT,X-53024919-53024934-AT,X-53024923-53024973-ATATATATATAGA,X-53024936-53024947-AT,X-53024949-53024960-AT,X-53024949-53025063-ATATATATATAGAAT,X-53024962-53024975-AT,X-53024977-53024990-AT,X-53024992-53025005-AT,X-53025007-53025020-AT,X-53025022-53025035-AT,X-53025037-53025050-AT,X-53025052-53025063-AT,X-53025065-53025080-AT,X-53025082-53025093-AT,X-53025095-53025108-AT,X-53025108-53025121-AT,X-53025123-53025136-AT,X-53025135-53025222-AATATATATATATAG,X-53025136-53025149-AT,X-53025151-53025164-AT,X-53025166-53025179-AT,X-53025181-53025194-AT,X-53025196-53025209-AT,X-53025198-53025274-ATATATATATAGA,X-53025211-53025222-AT,X-53025224-53025235-AT,X-53025237-53025248-AT,X-53025237-53025496-ATATATATATAGAATATATATATAGAAT,X-53025250-53025261-AT,X-53025263-53025276-AT,X-53025278-53025289-AT,X-53025291-53025304-AT,X-53025306-53025317-AT,X-53025319-53025332-AT,X-53025334-53025345-AT,X-53025347-53025360-AT,X-53025362-53025373-AT,X-53025375-53025388-AT,X-53025390-53025401-AT,X-53025403-53025416-AT,X-53025418-53025429-AT,X-53025431-53025444-AT,X-53025446-53025457-AT,X-53025459-53025472-AT,X-53025474-53025485-AT,X-53025487-53025496-AT,X-53025487-53025533-ATATATATAGAAT,X-53025498-53025509-AT,X-53025511-53025522-AT,X-53025524-53025533-AT,X-53025524-53025609-ATATATATAGAAT,X-53025535-53025546-AT,X-53025548-53025559-AT,X-53025561-53025572-AT,X-53025574-53025585-AT,X-53025587-53025598-AT,X-53025589-53025642-ATATATATAGA,X-53025600-53025609-AT,X-53025611-53025620-AT,X-53025622-53025631-AT,X-53025633-53025644-AT,X-53025646-53025655-AT,X-53025646-53025690-ATATATATAGAAT,X-53025657-53025668-AT,X-53025670-53025681-AT,X-53025694-53025705-AT,X-53025707-53025716-AT,X-53025735-53025744-AT,X-53025737-53025827-ATATATAGAATAC,X-53025814-53025917-CATATATAGAATATATATATAGAATG,X-53025824-53025835-AT,X-53025850-53025861-AT,X-53025876-53025887-AT,X-53025893-53026027-ATATATAGAATATATATATAGAATATATATATATAGAATATAT,X-53025902-53025913-AT,X-53025902-53025956-ATATATATATAGAAT,X-53025915-53025928-AT,X-53025930-53025943-AT,X-53025945-53025956-AT,X-53025945-53025999-ATATATATATAGAAT,X-53025958-53025971-AT,X-53025960-53026055-ATATATATATAGAATATATATATATAGA,X-53025973-53025986-AT,X-53025988-53025999-AT,X-53026001-53026014-AT,X-53026016-53026027-AT,X-53026016-53026070-ATATATATATAGAAT,X-53026029-53026042-AT,X-53026044-53026057-AT,X-53026059-53026070-AT,X-53026072-53026085-AT,X-53026074-53026137-ATATATATATAGA,X-53026087-53026098-AT,X-53026100-53026111-AT,X-53026113-53026124-AT,X-53026126-53026139-AT,X-53026141-53026152-AT,X-53026154-53026167-AT,X-53026169-53026180-AT,X-53026182-53026195-AT,X-53026197-53026208-AT,X-53026210-53026223-AT,X-53026225-53026236-AT,X-53026238-53026251-AT,X-53026253-53026264-AT,X-53026100-53026277-ATATATATATAGAATATATATATAGAAT,X-53026266-53026277-AT,X-53026279-53026290-AT,X-53026240-53026295-ATATATATATAGA;MOTIFS=A,ATATATATATAGAATATATATATATAGA,ATATATATATAGA,AT,ATATATATATAGAATATATATATAGAAT,ATATATAGAATATATATATAGAATATATATATATAGAATATAT,AATATATATATATAG,CATATATAGAATATATATATAGAATG,ATATATATAGAAT,ATATATATATAGAAT,ATATATATAGA,ATATATAGAATAC;STRUC=<VC266196>	HGSVC	No	0.021	No	NA,NA	NA	NA
chrX:53025072	602063	INS	60	0.8478	0.5635	9	NA	NA	NA	NA	NA	NA	NA	NA	NA	No	ID=X-53024854-53024873-A,X-53024872-53024891-AT,X-53024880-53024930-ATATATATATAGA,X-53024893-53024904-AT,X-53024906-53024917-AT,X-53024919-53024934-AT,X-53024923-53024973-ATATATATATAGA,X-53024936-53024947-AT,X-53024949-53024960-AT,X-53024949-53025063-ATATATATATAGAAT,X-53024962-53024975-AT,X-53024977-53024990-AT,X-53024992-53025005-AT,X-53025007-53025020-AT,X-53025022-53025035-AT,X-53025037-53025050-AT,X-53025052-53025063-AT,X-53025065-53025080-AT,X-53025082-53025093-AT,X-53025095-53025108-AT,X-53025108-53025121-AT,X-53025123-53025136-AT,X-53025135-53025222-AATATATATATATAG,X-53025136-53025149-AT,X-53025151-53025164-AT,X-53025166-53025179-AT,X-53025181-53025194-AT,X-53025196-53025209-AT,X-53025198-53025274-ATATATATATAGA,X-53025211-53025222-AT,X-53025224-53025235-AT,X-53025237-53025248-AT,X-53025237-53025496-ATATATATATAGAATATATATATAGAAT,X-53025250-53025261-AT,X-53025263-53025276-AT,X-53025278-53025289-AT,X-53025291-53025304-AT,X-53025306-53025317-AT,X-53025319-53025332-AT,X-53025334-53025345-AT,X-53025347-53025360-AT,X-53025362-53025373-AT,X-53025375-53025388-AT,X-53025390-53025401-AT,X-53025403-53025416-AT,X-53025418-53025429-AT,X-53025431-53025444-AT,X-53025446-53025457-AT,X-53025459-53025472-AT,X-53025474-53025485-AT,X-53025487-53025496-AT,X-53025487-53025533-ATATATATAGAAT,X-53025498-53025509-AT,X-53025511-53025522-AT,X-53025524-53025533-AT,X-53025524-53025609-ATATATATAGAAT,X-53025535-53025546-AT,X-53025548-53025559-AT,X-53025561-53025572-AT,X-53025574-53025585-AT,X-53025587-53025598-AT,X-53025589-53025642-ATATATATAGA,X-53025600-53025609-AT,X-53025611-53025620-AT,X-53025622-53025631-AT,X-53025633-53025644-AT,X-53025646-53025655-AT,X-53025646-53025690-ATATATATAGAAT,X-53025657-53025668-AT,X-53025670-53025681-AT,X-53025694-53025705-AT,X-53025707-53025716-AT,X-53025735-53025744-AT,X-53025737-53025827-ATATATAGAATAC,X-53025814-53025917-CATATATAGAATATATATATAGAATG,X-53025824-53025835-AT,X-53025850-53025861-AT,X-53025876-53025887-AT,X-53025893-53026027-ATATATAGAATATATATATAGAATATATATATATAGAATATAT,X-53025902-53025913-AT,X-53025902-53025956-ATATATATATAGAAT,X-53025915-53025928-AT,X-53025930-53025943-AT,X-53025945-53025956-AT,X-53025945-53025999-ATATATATATAGAAT,X-53025958-53025971-AT,X-53025960-53026055-ATATATATATAGAATATATATATATAGA,X-53025973-53025986-AT,X-53025988-53025999-AT,X-53026001-53026014-AT,X-53026016-53026027-AT,X-53026016-53026070-ATATATATATAGAAT,X-53026029-53026042-AT,X-53026044-53026057-AT,X-53026059-53026070-AT,X-53026072-53026085-AT,X-53026074-53026137-ATATATATATAGA,X-53026087-53026098-AT,X-53026100-53026111-AT,X-53026113-53026124-AT,X-53026126-53026139-AT,X-53026141-53026152-AT,X-53026154-53026167-AT,X-53026169-53026180-AT,X-53026182-53026195-AT,X-53026197-53026208-AT,X-53026210-53026223-AT,X-53026225-53026236-AT,X-53026238-53026251-AT,X-53026253-53026264-AT,X-53026100-53026277-ATATATATATAGAATATATATATAGAAT,X-53026266-53026277-AT,X-53026279-53026290-AT,X-53026240-53026295-ATATATATATAGA;MOTIFS=A,ATATATATATAGAATATATATATATAGA,ATATATATATAGA,AT,ATATATATATAGAATATATATATAGAAT,ATATATAGAATATATATATAGAATATATATATATAGAATATAT,AATATATATATATAG,CATATATAGAATATATATATAGAATG,ATATATATAGAAT,ATATATATATAGAAT,ATATATATAGA,ATATATAGAATAC;STRUC=<VC266196>	HGSVC	No	0.226	No	NA,NA	NA	NA
chrX:53025098	602064	INS	60	0.874	0.4751	16	NA	NA	NA	NA	NA	NA	NA	NA	NA	No	ID=X-53024854-53024873-A,X-53024872-53024891-AT,X-53024880-53024930-ATATATATATAGA,X-53024893-53024904-AT,X-53024906-53024917-AT,X-53024919-53024934-AT,X-53024923-53024973-ATATATATATAGA,X-53024936-53024947-AT,X-53024949-53024960-AT,X-53024949-53025063-ATATATATATAGAAT,X-53024962-53024975-AT,X-53024977-53024990-AT,X-53024992-53025005-AT,X-53025007-53025020-AT,X-53025022-53025035-AT,X-53025037-53025050-AT,X-53025052-53025063-AT,X-53025065-53025080-AT,X-53025082-53025093-AT,X-53025095-53025108-AT,X-53025108-53025121-AT,X-53025123-53025136-AT,X-53025135-53025222-AATATATATATATAG,X-53025136-53025149-AT,X-53025151-53025164-AT,X-53025166-53025179-AT,X-53025181-53025194-AT,X-53025196-53025209-AT,X-53025198-53025274-ATATATATATAGA,X-53025211-53025222-AT,X-53025224-53025235-AT,X-53025237-53025248-AT,X-53025237-53025496-ATATATATATAGAATATATATATAGAAT,X-53025250-53025261-AT,X-53025263-53025276-AT,X-53025278-53025289-AT,X-53025291-53025304-AT,X-53025306-53025317-AT,X-53025319-53025332-AT,X-53025334-53025345-AT,X-53025347-53025360-AT,X-53025362-53025373-AT,X-53025375-53025388-AT,X-53025390-53025401-AT,X-53025403-53025416-AT,X-53025418-53025429-AT,X-53025431-53025444-AT,X-53025446-53025457-AT,X-53025459-53025472-AT,X-53025474-53025485-AT,X-53025487-53025496-AT,X-53025487-53025533-ATATATATAGAAT,X-53025498-53025509-AT,X-53025511-53025522-AT,X-53025524-53025533-AT,X-53025524-53025609-ATATATATAGAAT,X-53025535-53025546-AT,X-53025548-53025559-AT,X-53025561-53025572-AT,X-53025574-53025585-AT,X-53025587-53025598-AT,X-53025589-53025642-ATATATATAGA,X-53025600-53025609-AT,X-53025611-53025620-AT,X-53025622-53025631-AT,X-53025633-53025644-AT,X-53025646-53025655-AT,X-53025646-53025690-ATATATATAGAAT,X-53025657-53025668-AT,X-53025670-53025681-AT,X-53025694-53025705-AT,X-53025707-53025716-AT,X-53025735-53025744-AT,X-53025737-53025827-ATATATAGAATAC,X-53025814-53025917-CATATATAGAATATATATATAGAATG,X-53025824-53025835-AT,X-53025850-53025861-AT,X-53025876-53025887-AT,X-53025893-53026027-ATATATAGAATATATATATAGAATATATATATATAGAATATAT,X-53025902-53025913-AT,X-53025902-53025956-ATATATATATAGAAT,X-53025915-53025928-AT,X-53025930-53025943-AT,X-53025945-53025956-AT,X-53025945-53025999-ATATATATATAGAAT,X-53025958-53025971-AT,X-53025960-53026055-ATATATATATAGAATATATATATATAGA,X-53025973-53025986-AT,X-53025988-53025999-AT,X-53026001-53026014-AT,X-53026016-53026027-AT,X-53026016-53026070-ATATATATATAGAAT,X-53026029-53026042-AT,X-53026044-53026057-AT,X-53026059-53026070-AT,X-53026072-53026085-AT,X-53026074-53026137-ATATATATATAGA,X-53026087-53026098-AT,X-53026100-53026111-AT,X-53026113-53026124-AT,X-53026126-53026139-AT,X-53026141-53026152-AT,X-53026154-53026167-AT,X-53026169-53026180-AT,X-53026182-53026195-AT,X-53026197-53026208-AT,X-53026210-53026223-AT,X-53026225-53026236-AT,X-53026238-53026251-AT,X-53026253-53026264-AT,X-53026100-53026277-ATATATATATAGAATATATATATAGAAT,X-53026266-53026277-AT,X-53026279-53026290-AT,X-53026240-53026295-ATATATATATAGA;MOTIFS=A,ATATATATATAGAATATATATATATAGA,ATATATATATAGA,AT,ATATATATATAGAATATATATATAGAAT,ATATATAGAATATATATATAGAATATATATATATAGAATATAT,AATATATATATATAG,CATATATAGAATATATATATAGAATG,ATATATATAGAAT,ATATATATATAGAAT,ATATATATAGA,ATATATAGAATAC;STRUC=<VC266196>	HGSVC	No	0.183	No	NA,NA	NA	NA
chrX:53025099	602065	INS	89	0.8973	0.6162	11	NA	NA	NA	NA	NA	NA	NA	NA	NA	No	ID=X-53024854-53024873-A,X-53024872-53024891-AT,X-53024880-53024930-ATATATATATAGA,X-53024893-53024904-AT,X-53024906-53024917-AT,X-53024919-53024934-AT,X-53024923-53024973-ATATATATATAGA,X-53024936-53024947-AT,X-53024949-53024960-AT,X-53024949-53025063-ATATATATATAGAAT,X-53024962-53024975-AT,X-53024977-53024990-AT,X-53024992-53025005-AT,X-53025007-53025020-AT,X-53025022-53025035-AT,X-53025037-53025050-AT,X-53025052-53025063-AT,X-53025065-53025080-AT,X-53025082-53025093-AT,X-53025095-53025108-AT,X-53025108-53025121-AT,X-53025123-53025136-AT,X-53025135-53025222-AATATATATATATAG,X-53025136-53025149-AT,X-53025151-53025164-AT,X-53025166-53025179-AT,X-53025181-53025194-AT,X-53025196-53025209-AT,X-53025198-53025274-ATATATATATAGA,X-53025211-53025222-AT,X-53025224-53025235-AT,X-53025237-53025248-AT,X-53025237-53025496-ATATATATATAGAATATATATATAGAAT,X-53025250-53025261-AT,X-53025263-53025276-AT,X-53025278-53025289-AT,X-53025291-53025304-AT,X-53025306-53025317-AT,X-53025319-53025332-AT,X-53025334-53025345-AT,X-53025347-53025360-AT,X-53025362-53025373-AT,X-53025375-53025388-AT,X-53025390-53025401-AT,X-53025403-53025416-AT,X-53025418-53025429-AT,X-53025431-53025444-AT,X-53025446-53025457-AT,X-53025459-53025472-AT,X-53025474-53025485-AT,X-53025487-53025496-AT,X-53025487-53025533-ATATATATAGAAT,X-53025498-53025509-AT,X-53025511-53025522-AT,X-53025524-53025533-AT,X-53025524-53025609-ATATATATAGAAT,X-53025535-53025546-AT,X-53025548-53025559-AT,X-53025561-53025572-AT,X-53025574-53025585-AT,X-53025587-53025598-AT,X-53025589-53025642-ATATATATAGA,X-53025600-53025609-AT,X-53025611-53025620-AT,X-53025622-53025631-AT,X-53025633-53025644-AT,X-53025646-53025655-AT,X-53025646-53025690-ATATATATAGAAT,X-53025657-53025668-AT,X-53025670-53025681-AT,X-53025694-53025705-AT,X-53025707-53025716-AT,X-53025735-53025744-AT,X-53025737-53025827-ATATATAGAATAC,X-53025814-53025917-CATATATAGAATATATATATAGAATG,X-53025824-53025835-AT,X-53025850-53025861-AT,X-53025876-53025887-AT,X-53025893-53026027-ATATATAGAATATATATATAGAATATATATATATAGAATATAT,X-53025902-53025913-AT,X-53025902-53025956-ATATATATATAGAAT,X-53025915-53025928-AT,X-53025930-53025943-AT,X-53025945-53025956-AT,X-53025945-53025999-ATATATATATAGAAT,X-53025958-53025971-AT,X-53025960-53026055-ATATATATATAGAATATATATATATAGA,X-53025973-53025986-AT,X-53025988-53025999-AT,X-53026001-53026014-AT,X-53026016-53026027-AT,X-53026016-53026070-ATATATATATAGAAT,X-53026029-53026042-AT,X-53026044-53026057-AT,X-53026059-53026070-AT,X-53026072-53026085-AT,X-53026074-53026137-ATATATATATAGA,X-53026087-53026098-AT,X-53026100-53026111-AT,X-53026113-53026124-AT,X-53026126-53026139-AT,X-53026141-53026152-AT,X-53026154-53026167-AT,X-53026169-53026180-AT,X-53026182-53026195-AT,X-53026197-53026208-AT,X-53026210-53026223-AT,X-53026225-53026236-AT,X-53026238-53026251-AT,X-53026253-53026264-AT,X-53026100-53026277-ATATATATATAGAATATATATATAGAAT,X-53026266-53026277-AT,X-53026279-53026290-AT,X-53026240-53026295-ATATATATATAGA;MOTIFS=A,ATATATATATAGAATATATATATATAGA,ATATATATATAGA,AT,ATATATATATAGAATATATATATAGAAT,ATATATAGAATATATATATAGAATATATATATATAGAATATAT,AATATATATATATAG,CATATATAGAATATATATATAGAATG,ATATATATAGAAT,ATATATATATAGAAT,ATATATATAGA,ATATATAGAATAC;STRUC=<VC266196>	HGSVC	No	0.183	No	NA,NA	NA	NA
chrX:53025106	602066	DEL	62	0.7897	0.697	3	NA	NA	NA	NA	NA	NA	NA	NA	NA	No	ID=X-53024854-53024873-A,X-53024872-53024891-AT,X-53024880-53024930-ATATATATATAGA,X-53024893-53024904-AT,X-53024906-53024917-AT,X-53024919-53024934-AT,X-53024923-53024973-ATATATATATAGA,X-53024936-53024947-AT,X-53024949-53024960-AT,X-53024949-53025063-ATATATATATAGAAT,X-53024962-53024975-AT,X-53024977-53024990-AT,X-53024992-53025005-AT,X-53025007-53025020-AT,X-53025022-53025035-AT,X-53025037-53025050-AT,X-53025052-53025063-AT,X-53025065-53025080-AT,X-53025082-53025093-AT,X-53025095-53025108-AT,X-53025108-53025121-AT,X-53025123-53025136-AT,X-53025135-53025222-AATATATATATATAG,X-53025136-53025149-AT,X-53025151-53025164-AT,X-53025166-53025179-AT,X-53025181-53025194-AT,X-53025196-53025209-AT,X-53025198-53025274-ATATATATATAGA,X-53025211-53025222-AT,X-53025224-53025235-AT,X-53025237-53025248-AT,X-53025237-53025496-ATATATATATAGAATATATATATAGAAT,X-53025250-53025261-AT,X-53025263-53025276-AT,X-53025278-53025289-AT,X-53025291-53025304-AT,X-53025306-53025317-AT,X-53025319-53025332-AT,X-53025334-53025345-AT,X-53025347-53025360-AT,X-53025362-53025373-AT,X-53025375-53025388-AT,X-53025390-53025401-AT,X-53025403-53025416-AT,X-53025418-53025429-AT,X-53025431-53025444-AT,X-53025446-53025457-AT,X-53025459-53025472-AT,X-53025474-53025485-AT,X-53025487-53025496-AT,X-53025487-53025533-ATATATATAGAAT,X-53025498-53025509-AT,X-53025511-53025522-AT,X-53025524-53025533-AT,X-53025524-53025609-ATATATATAGAAT,X-53025535-53025546-AT,X-53025548-53025559-AT,X-53025561-53025572-AT,X-53025574-53025585-AT,X-53025587-53025598-AT,X-53025589-53025642-ATATATATAGA,X-53025600-53025609-AT,X-53025611-53025620-AT,X-53025622-53025631-AT,X-53025633-53025644-AT,X-53025646-53025655-AT,X-53025646-53025690-ATATATATAGAAT,X-53025657-53025668-AT,X-53025670-53025681-AT,X-53025694-53025705-AT,X-53025707-53025716-AT,X-53025735-53025744-AT,X-53025737-53025827-ATATATAGAATAC,X-53025814-53025917-CATATATAGAATATATATATAGAATG,X-53025824-53025835-AT,X-53025850-53025861-AT,X-53025876-53025887-AT,X-53025893-53026027-ATATATAGAATATATATATAGAATATATATATATAGAATATAT,X-53025902-53025913-AT,X-53025902-53025956-ATATATATATAGAAT,X-53025915-53025928-AT,X-53025930-53025943-AT,X-53025945-53025956-AT,X-53025945-53025999-ATATATATATAGAAT,X-53025958-53025971-AT,X-53025960-53026055-ATATATATATAGAATATATATATATAGA,X-53025973-53025986-AT,X-53025988-53025999-AT,X-53026001-53026014-AT,X-53026016-53026027-AT,X-53026016-53026070-ATATATATATAGAAT,X-53026029-53026042-AT,X-53026044-53026057-AT,X-53026059-53026070-AT,X-53026072-53026085-AT,X-53026074-53026137-ATATATATATAGA,X-53026087-53026098-AT,X-53026100-53026111-AT,X-53026113-53026124-AT,X-53026126-53026139-AT,X-53026141-53026152-AT,X-53026154-53026167-AT,X-53026169-53026180-AT,X-53026182-53026195-AT,X-53026197-53026208-AT,X-53026210-53026223-AT,X-53026225-53026236-AT,X-53026238-53026251-AT,X-53026253-53026264-AT,X-53026100-53026277-ATATATATATAGAATATATATATAGAAT,X-53026266-53026277-AT,X-53026279-53026290-AT,X-53026240-53026295-ATATATATATAGA;MOTIFS=A,ATATATATATAGAATATATATATATAGA,ATATATATATAGA,AT,ATATATATATAGAATATATATATAGAAT,ATATATAGAATATATATATAGAATATATATATATAGAATATAT,AATATATATATATAG,CATATATAGAATATATATATAGAATG,ATATATATAGAAT,ATATATATATAGAAT,ATATATATAGA,ATATATAGAATAC;STRUC=<VC266196>	HGSVC	No	0.016	No	NA,NA	NA	NA
chrX:53025265	602067	INS	67	0.8396	0.605	24	NA	NA	NA	NA	NA	NA	NA	NA	NA	No	ID=X-53024854-53024873-A,X-53024872-53024891-AT,X-53024880-53024930-ATATATATATAGA,X-53024893-53024904-AT,X-53024906-53024917-AT,X-53024919-53024934-AT,X-53024923-53024973-ATATATATATAGA,X-53024936-53024947-AT,X-53024949-53024960-AT,X-53024949-53025063-ATATATATATAGAAT,X-53024962-53024975-AT,X-53024977-53024990-AT,X-53024992-53025005-AT,X-53025007-53025020-AT,X-53025022-53025035-AT,X-53025037-53025050-AT,X-53025052-53025063-AT,X-53025065-53025080-AT,X-53025082-53025093-AT,X-53025095-53025108-AT,X-53025108-53025121-AT,X-53025123-53025136-AT,X-53025135-53025222-AATATATATATATAG,X-53025136-53025149-AT,X-53025151-53025164-AT,X-53025166-53025179-AT,X-53025181-53025194-AT,X-53025196-53025209-AT,X-53025198-53025274-ATATATATATAGA,X-53025211-53025222-AT,X-53025224-53025235-AT,X-53025237-53025248-AT,X-53025237-53025496-ATATATATATAGAATATATATATAGAAT,X-53025250-53025261-AT,X-53025263-53025276-AT,X-53025278-53025289-AT,X-53025291-53025304-AT,X-53025306-53025317-AT,X-53025319-53025332-AT,X-53025334-53025345-AT,X-53025347-53025360-AT,X-53025362-53025373-AT,X-53025375-53025388-AT,X-53025390-53025401-AT,X-53025403-53025416-AT,X-53025418-53025429-AT,X-53025431-53025444-AT,X-53025446-53025457-AT,X-53025459-53025472-AT,X-53025474-53025485-AT,X-53025487-53025496-AT,X-53025487-53025533-ATATATATAGAAT,X-53025498-53025509-AT,X-53025511-53025522-AT,X-53025524-53025533-AT,X-53025524-53025609-ATATATATAGAAT,X-53025535-53025546-AT,X-53025548-53025559-AT,X-53025561-53025572-AT,X-53025574-53025585-AT,X-53025587-53025598-AT,X-53025589-53025642-ATATATATAGA,X-53025600-53025609-AT,X-53025611-53025620-AT,X-53025622-53025631-AT,X-53025633-53025644-AT,X-53025646-53025655-AT,X-53025646-53025690-ATATATATAGAAT,X-53025657-53025668-AT,X-53025670-53025681-AT,X-53025694-53025705-AT,X-53025707-53025716-AT,X-53025735-53025744-AT,X-53025737-53025827-ATATATAGAATAC,X-53025814-53025917-CATATATAGAATATATATATAGAATG,X-53025824-53025835-AT,X-53025850-53025861-AT,X-53025876-53025887-AT,X-53025893-53026027-ATATATAGAATATATATATAGAATATATATATATAGAATATAT,X-53025902-53025913-AT,X-53025902-53025956-ATATATATATAGAAT,X-53025915-53025928-AT,X-53025930-53025943-AT,X-53025945-53025956-AT,X-53025945-53025999-ATATATATATAGAAT,X-53025958-53025971-AT,X-53025960-53026055-ATATATATATAGAATATATATATATAGA,X-53025973-53025986-AT,X-53025988-53025999-AT,X-53026001-53026014-AT,X-53026016-53026027-AT,X-53026016-53026070-ATATATATATAGAAT,X-53026029-53026042-AT,X-53026044-53026057-AT,X-53026059-53026070-AT,X-53026072-53026085-AT,X-53026074-53026137-ATATATATATAGA,X-53026087-53026098-AT,X-53026100-53026111-AT,X-53026113-53026124-AT,X-53026126-53026139-AT,X-53026141-53026152-AT,X-53026154-53026167-AT,X-53026169-53026180-AT,X-53026182-53026195-AT,X-53026197-53026208-AT,X-53026210-53026223-AT,X-53026225-53026236-AT,X-53026238-53026251-AT,X-53026253-53026264-AT,X-53026100-53026277-ATATATATATAGAATATATATATAGAAT,X-53026266-53026277-AT,X-53026279-53026290-AT,X-53026240-53026295-ATATATATATAGA;MOTIFS=A,ATATATATATAGAATATATATATATAGA,ATATATATATAGA,AT,ATATATATATAGAATATATATATAGAAT,ATATATAGAATATATATATAGAATATATATATATAGAATATAT,AATATATATATATAG,CATATATAGAATATATATATAGAATG,ATATATATAGAAT,ATATATATATAGAAT,ATATATATAGA,ATATATAGAATAC;STRUC=<VC266196>	HGSVC	No	4.859	No	NA,NA	NA	NA
chrX:53025377	602068	INS	61	0.9304	0.3274	14	NA	NA	NA	NA	NA	NA	NA	NA	NA	No	ID=X-53024854-53024873-A,X-53024872-53024891-AT,X-53024880-53024930-ATATATATATAGA,X-53024893-53024904-AT,X-53024906-53024917-AT,X-53024919-53024934-AT,X-53024923-53024973-ATATATATATAGA,X-53024936-53024947-AT,X-53024949-53024960-AT,X-53024949-53025063-ATATATATATAGAAT,X-53024962-53024975-AT,X-53024977-53024990-AT,X-53024992-53025005-AT,X-53025007-53025020-AT,X-53025022-53025035-AT,X-53025037-53025050-AT,X-53025052-53025063-AT,X-53025065-53025080-AT,X-53025082-53025093-AT,X-53025095-53025108-AT,X-53025108-53025121-AT,X-53025123-53025136-AT,X-53025135-53025222-AATATATATATATAG,X-53025136-53025149-AT,X-53025151-53025164-AT,X-53025166-53025179-AT,X-53025181-53025194-AT,X-53025196-53025209-AT,X-53025198-53025274-ATATATATATAGA,X-53025211-53025222-AT,X-53025224-53025235-AT,X-53025237-53025248-AT,X-53025237-53025496-ATATATATATAGAATATATATATAGAAT,X-53025250-53025261-AT,X-53025263-53025276-AT,X-53025278-53025289-AT,X-53025291-53025304-AT,X-53025306-53025317-AT,X-53025319-53025332-AT,X-53025334-53025345-AT,X-53025347-53025360-AT,X-53025362-53025373-AT,X-53025375-53025388-AT,X-53025390-53025401-AT,X-53025403-53025416-AT,X-53025418-53025429-AT,X-53025431-53025444-AT,X-53025446-53025457-AT,X-53025459-53025472-AT,X-53025474-53025485-AT,X-53025487-53025496-AT,X-53025487-53025533-ATATATATAGAAT,X-53025498-53025509-AT,X-53025511-53025522-AT,X-53025524-53025533-AT,X-53025524-53025609-ATATATATAGAAT,X-53025535-53025546-AT,X-53025548-53025559-AT,X-53025561-53025572-AT,X-53025574-53025585-AT,X-53025587-53025598-AT,X-53025589-53025642-ATATATATAGA,X-53025600-53025609-AT,X-53025611-53025620-AT,X-53025622-53025631-AT,X-53025633-53025644-AT,X-53025646-53025655-AT,X-53025646-53025690-ATATATATAGAAT,X-53025657-53025668-AT,X-53025670-53025681-AT,X-53025694-53025705-AT,X-53025707-53025716-AT,X-53025735-53025744-AT,X-53025737-53025827-ATATATAGAATAC,X-53025814-53025917-CATATATAGAATATATATATAGAATG,X-53025824-53025835-AT,X-53025850-53025861-AT,X-53025876-53025887-AT,X-53025893-53026027-ATATATAGAATATATATATAGAATATATATATATAGAATATAT,X-53025902-53025913-AT,X-53025902-53025956-ATATATATATAGAAT,X-53025915-53025928-AT,X-53025930-53025943-AT,X-53025945-53025956-AT,X-53025945-53025999-ATATATATATAGAAT,X-53025958-53025971-AT,X-53025960-53026055-ATATATATATAGAATATATATATATAGA,X-53025973-53025986-AT,X-53025988-53025999-AT,X-53026001-53026014-AT,X-53026016-53026027-AT,X-53026016-53026070-ATATATATATAGAAT,X-53026029-53026042-AT,X-53026044-53026057-AT,X-53026059-53026070-AT,X-53026072-53026085-AT,X-53026074-53026137-ATATATATATAGA,X-53026087-53026098-AT,X-53026100-53026111-AT,X-53026113-53026124-AT,X-53026126-53026139-AT,X-53026141-53026152-AT,X-53026154-53026167-AT,X-53026169-53026180-AT,X-53026182-53026195-AT,X-53026197-53026208-AT,X-53026210-53026223-AT,X-53026225-53026236-AT,X-53026238-53026251-AT,X-53026253-53026264-AT,X-53026100-53026277-ATATATATATAGAATATATATATAGAAT,X-53026266-53026277-AT,X-53026279-53026290-AT,X-53026240-53026295-ATATATATATAGA;MOTIFS=A,ATATATATATAGAATATATATATATAGA,ATATATATATAGA,AT,ATATATATATAGAATATATATATAGAAT,ATATATAGAATATATATATAGAATATATATATATAGAATATAT,AATATATATATATAG,CATATATAGAATATATATATAGAATG,ATATATATAGAAT,ATATATATATAGAAT,ATATATATAGA,ATATATAGAATAC;STRUC=<VC266196>	HGSVC	No	0.226	No	NA,NA	NA	NA
chrX:53025433	602069	INS	74	0.7995	0.6993	3	NA	NA	NA	NA	NA	NA	NA	NA	NA	No	ID=X-53024854-53024873-A,X-53024872-53024891-AT,X-53024880-53024930-ATATATATATAGA,X-53024893-53024904-AT,X-53024906-53024917-AT,X-53024919-53024934-AT,X-53024923-53024973-ATATATATATAGA,X-53024936-53024947-AT,X-53024949-53024960-AT,X-53024949-53025063-ATATATATATAGAAT,X-53024962-53024975-AT,X-53024977-53024990-AT,X-53024992-53025005-AT,X-53025007-53025020-AT,X-53025022-53025035-AT,X-53025037-53025050-AT,X-53025052-53025063-AT,X-53025065-53025080-AT,X-53025082-53025093-AT,X-53025095-53025108-AT,X-53025108-53025121-AT,X-53025123-53025136-AT,X-53025135-53025222-AATATATATATATAG,X-53025136-53025149-AT,X-53025151-53025164-AT,X-53025166-53025179-AT,X-53025181-53025194-AT,X-53025196-53025209-AT,X-53025198-53025274-ATATATATATAGA,X-53025211-53025222-AT,X-53025224-53025235-AT,X-53025237-53025248-AT,X-53025237-53025496-ATATATATATAGAATATATATATAGAAT,X-53025250-53025261-AT,X-53025263-53025276-AT,X-53025278-53025289-AT,X-53025291-53025304-AT,X-53025306-53025317-AT,X-53025319-53025332-AT,X-53025334-53025345-AT,X-53025347-53025360-AT,X-53025362-53025373-AT,X-53025375-53025388-AT,X-53025390-53025401-AT,X-53025403-53025416-AT,X-53025418-53025429-AT,X-53025431-53025444-AT,X-53025446-53025457-AT,X-53025459-53025472-AT,X-53025474-53025485-AT,X-53025487-53025496-AT,X-53025487-53025533-ATATATATAGAAT,X-53025498-53025509-AT,X-53025511-53025522-AT,X-53025524-53025533-AT,X-53025524-53025609-ATATATATAGAAT,X-53025535-53025546-AT,X-53025548-53025559-AT,X-53025561-53025572-AT,X-53025574-53025585-AT,X-53025587-53025598-AT,X-53025589-53025642-ATATATATAGA,X-53025600-53025609-AT,X-53025611-53025620-AT,X-53025622-53025631-AT,X-53025633-53025644-AT,X-53025646-53025655-AT,X-53025646-53025690-ATATATATAGAAT,X-53025657-53025668-AT,X-53025670-53025681-AT,X-53025694-53025705-AT,X-53025707-53025716-AT,X-53025735-53025744-AT,X-53025737-53025827-ATATATAGAATAC,X-53025814-53025917-CATATATAGAATATATATATAGAATG,X-53025824-53025835-AT,X-53025850-53025861-AT,X-53025876-53025887-AT,X-53025893-53026027-ATATATAGAATATATATATAGAATATATATATATAGAATATAT,X-53025902-53025913-AT,X-53025902-53025956-ATATATATATAGAAT,X-53025915-53025928-AT,X-53025930-53025943-AT,X-53025945-53025956-AT,X-53025945-53025999-ATATATATATAGAAT,X-53025958-53025971-AT,X-53025960-53026055-ATATATATATAGAATATATATATATAGA,X-53025973-53025986-AT,X-53025988-53025999-AT,X-53026001-53026014-AT,X-53026016-53026027-AT,X-53026016-53026070-ATATATATATAGAAT,X-53026029-53026042-AT,X-53026044-53026057-AT,X-53026059-53026070-AT,X-53026072-53026085-AT,X-53026074-53026137-ATATATATATAGA,X-53026087-53026098-AT,X-53026100-53026111-AT,X-53026113-53026124-AT,X-53026126-53026139-AT,X-53026141-53026152-AT,X-53026154-53026167-AT,X-53026169-53026180-AT,X-53026182-53026195-AT,X-53026197-53026208-AT,X-53026210-53026223-AT,X-53026225-53026236-AT,X-53026238-53026251-AT,X-53026253-53026264-AT,X-53026100-53026277-ATATATATATAGAATATATATATAGAAT,X-53026266-53026277-AT,X-53026279-53026290-AT,X-53026240-53026295-ATATATATATAGA;MOTIFS=A,ATATATATATAGAATATATATATATAGA,ATATATATATAGA,AT,ATATATATATAGAATATATATATAGAAT,ATATATAGAATATATATATAGAATATATATATATAGAATATAT,AATATATATATATAG,CATATATAGAATATATATATAGAATG,ATATATATAGAAT,ATATATATATAGAAT,ATATATATAGA,ATATATAGAATAC;STRUC=<VC266196>	HGSVC	No	4.915	No	NA,NA	NA	NA
chrX:53025465	602070	INS	126	0.8184	0.6806	9	NA	NA	NA	NA	NA	NA	NA	NA	NA	No	ID=X-53024854-53024873-A,X-53024872-53024891-AT,X-53024880-53024930-ATATATATATAGA,X-53024893-53024904-AT,X-53024906-53024917-AT,X-53024919-53024934-AT,X-53024923-53024973-ATATATATATAGA,X-53024936-53024947-AT,X-53024949-53024960-AT,X-53024949-53025063-ATATATATATAGAAT,X-53024962-53024975-AT,X-53024977-53024990-AT,X-53024992-53025005-AT,X-53025007-53025020-AT,X-53025022-53025035-AT,X-53025037-53025050-AT,X-53025052-53025063-AT,X-53025065-53025080-AT,X-53025082-53025093-AT,X-53025095-53025108-AT,X-53025108-53025121-AT,X-53025123-53025136-AT,X-53025135-53025222-AATATATATATATAG,X-53025136-53025149-AT,X-53025151-53025164-AT,X-53025166-53025179-AT,X-53025181-53025194-AT,X-53025196-53025209-AT,X-53025198-53025274-ATATATATATAGA,X-53025211-53025222-AT,X-53025224-53025235-AT,X-53025237-53025248-AT,X-53025237-53025496-ATATATATATAGAATATATATATAGAAT,X-53025250-53025261-AT,X-53025263-53025276-AT,X-53025278-53025289-AT,X-53025291-53025304-AT,X-53025306-53025317-AT,X-53025319-53025332-AT,X-53025334-53025345-AT,X-53025347-53025360-AT,X-53025362-53025373-AT,X-53025375-53025388-AT,X-53025390-53025401-AT,X-53025403-53025416-AT,X-53025418-53025429-AT,X-53025431-53025444-AT,X-53025446-53025457-AT,X-53025459-53025472-AT,X-53025474-53025485-AT,X-53025487-53025496-AT,X-53025487-53025533-ATATATATAGAAT,X-53025498-53025509-AT,X-53025511-53025522-AT,X-53025524-53025533-AT,X-53025524-53025609-ATATATATAGAAT,X-53025535-53025546-AT,X-53025548-53025559-AT,X-53025561-53025572-AT,X-53025574-53025585-AT,X-53025587-53025598-AT,X-53025589-53025642-ATATATATAGA,X-53025600-53025609-AT,X-53025611-53025620-AT,X-53025622-53025631-AT,X-53025633-53025644-AT,X-53025646-53025655-AT,X-53025646-53025690-ATATATATAGAAT,X-53025657-53025668-AT,X-53025670-53025681-AT,X-53025694-53025705-AT,X-53025707-53025716-AT,X-53025735-53025744-AT,X-53025737-53025827-ATATATAGAATAC,X-53025814-53025917-CATATATAGAATATATATATAGAATG,X-53025824-53025835-AT,X-53025850-53025861-AT,X-53025876-53025887-AT,X-53025893-53026027-ATATATAGAATATATATATAGAATATATATATATAGAATATAT,X-53025902-53025913-AT,X-53025902-53025956-ATATATATATAGAAT,X-53025915-53025928-AT,X-53025930-53025943-AT,X-53025945-53025956-AT,X-53025945-53025999-ATATATATATAGAAT,X-53025958-53025971-AT,X-53025960-53026055-ATATATATATAGAATATATATATATAGA,X-53025973-53025986-AT,X-53025988-53025999-AT,X-53026001-53026014-AT,X-53026016-53026027-AT,X-53026016-53026070-ATATATATATAGAAT,X-53026029-53026042-AT,X-53026044-53026057-AT,X-53026059-53026070-AT,X-53026072-53026085-AT,X-53026074-53026137-ATATATATATAGA,X-53026087-53026098-AT,X-53026100-53026111-AT,X-53026113-53026124-AT,X-53026126-53026139-AT,X-53026141-53026152-AT,X-53026154-53026167-AT,X-53026169-53026180-AT,X-53026182-53026195-AT,X-53026197-53026208-AT,X-53026210-53026223-AT,X-53026225-53026236-AT,X-53026238-53026251-AT,X-53026253-53026264-AT,X-53026100-53026277-ATATATATATAGAATATATATATAGAAT,X-53026266-53026277-AT,X-53026279-53026290-AT,X-53026240-53026295-ATATATATATAGA;MOTIFS=A,ATATATATATAGAATATATATATATAGA,ATATATATATAGA,AT,ATATATATATAGAATATATATATAGAAT,ATATATAGAATATATATATAGAATATATATATATAGAATATAT,AATATATATATATAG,CATATATAGAATATATATATAGAATG,ATATATATAGAAT,ATATATATATAGAAT,ATATATATAGA,ATATATAGAATAC;STRUC=<VC266196>	HGSVC	No	4.859	No	NA,NA	NA	NA
chrX:53025487	602071	INS	91	0.8856	0.6007	30	NA	NA	NA	NA	NA	NA	NA	NA	NA	No	ID=X-53024854-53024873-A,X-53024872-53024891-AT,X-53024880-53024930-ATATATATATAGA,X-53024893-53024904-AT,X-53024906-53024917-AT,X-53024919-53024934-AT,X-53024923-53024973-ATATATATATAGA,X-53024936-53024947-AT,X-53024949-53024960-AT,X-53024949-53025063-ATATATATATAGAAT,X-53024962-53024975-AT,X-53024977-53024990-AT,X-53024992-53025005-AT,X-53025007-53025020-AT,X-53025022-53025035-AT,X-53025037-53025050-AT,X-53025052-53025063-AT,X-53025065-53025080-AT,X-53025082-53025093-AT,X-53025095-53025108-AT,X-53025108-53025121-AT,X-53025123-53025136-AT,X-53025135-53025222-AATATATATATATAG,X-53025136-53025149-AT,X-53025151-53025164-AT,X-53025166-53025179-AT,X-53025181-53025194-AT,X-53025196-53025209-AT,X-53025198-53025274-ATATATATATAGA,X-53025211-53025222-AT,X-53025224-53025235-AT,X-53025237-53025248-AT,X-53025237-53025496-ATATATATATAGAATATATATATAGAAT,X-53025250-53025261-AT,X-53025263-53025276-AT,X-53025278-53025289-AT,X-53025291-53025304-AT,X-53025306-53025317-AT,X-53025319-53025332-AT,X-53025334-53025345-AT,X-53025347-53025360-AT,X-53025362-53025373-AT,X-53025375-53025388-AT,X-53025390-53025401-AT,X-53025403-53025416-AT,X-53025418-53025429-AT,X-53025431-53025444-AT,X-53025446-53025457-AT,X-53025459-53025472-AT,X-53025474-53025485-AT,X-53025487-53025496-AT,X-53025487-53025533-ATATATATAGAAT,X-53025498-53025509-AT,X-53025511-53025522-AT,X-53025524-53025533-AT,X-53025524-53025609-ATATATATAGAAT,X-53025535-53025546-AT,X-53025548-53025559-AT,X-53025561-53025572-AT,X-53025574-53025585-AT,X-53025587-53025598-AT,X-53025589-53025642-ATATATATAGA,X-53025600-53025609-AT,X-53025611-53025620-AT,X-53025622-53025631-AT,X-53025633-53025644-AT,X-53025646-53025655-AT,X-53025646-53025690-ATATATATAGAAT,X-53025657-53025668-AT,X-53025670-53025681-AT,X-53025694-53025705-AT,X-53025707-53025716-AT,X-53025735-53025744-AT,X-53025737-53025827-ATATATAGAATAC,X-53025814-53025917-CATATATAGAATATATATATAGAATG,X-53025824-53025835-AT,X-53025850-53025861-AT,X-53025876-53025887-AT,X-53025893-53026027-ATATATAGAATATATATATAGAATATATATATATAGAATATAT,X-53025902-53025913-AT,X-53025902-53025956-ATATATATATAGAAT,X-53025915-53025928-AT,X-53025930-53025943-AT,X-53025945-53025956-AT,X-53025945-53025999-ATATATATATAGAAT,X-53025958-53025971-AT,X-53025960-53026055-ATATATATATAGAATATATATATATAGA,X-53025973-53025986-AT,X-53025988-53025999-AT,X-53026001-53026014-AT,X-53026016-53026027-AT,X-53026016-53026070-ATATATATATAGAAT,X-53026029-53026042-AT,X-53026044-53026057-AT,X-53026059-53026070-AT,X-53026072-53026085-AT,X-53026074-53026137-ATATATATATAGA,X-53026087-53026098-AT,X-53026100-53026111-AT,X-53026113-53026124-AT,X-53026126-53026139-AT,X-53026141-53026152-AT,X-53026154-53026167-AT,X-53026169-53026180-AT,X-53026182-53026195-AT,X-53026197-53026208-AT,X-53026210-53026223-AT,X-53026225-53026236-AT,X-53026238-53026251-AT,X-53026253-53026264-AT,X-53026100-53026277-ATATATATATAGAATATATATATAGAAT,X-53026266-53026277-AT,X-53026279-53026290-AT,X-53026240-53026295-ATATATATATAGA;MOTIFS=A,ATATATATATAGAATATATATATATAGA,ATATATATATAGA,AT,ATATATATATAGAATATATATATAGAAT,ATATATAGAATATATATATAGAATATATATATATAGAATATAT,AATATATATATATAG,CATATATAGAATATATATATAGAATG,ATATATATAGAAT,ATATATATATAGAAT,ATATATATAGA,ATATATAGAATAC;STRUC=<VC266196>	HGSVC	No	4.805	No	NA,NA	NA	NA
chrX:53025489	602072	INS	52	0.9554	0.178	23	NA	NA	NA	NA	NA	NA	NA	NA	NA	No	ID=X-53024854-53024873-A,X-53024872-53024891-AT,X-53024880-53024930-ATATATATATAGA,X-53024893-53024904-AT,X-53024906-53024917-AT,X-53024919-53024934-AT,X-53024923-53024973-ATATATATATAGA,X-53024936-53024947-AT,X-53024949-53024960-AT,X-53024949-53025063-ATATATATATAGAAT,X-53024962-53024975-AT,X-53024977-53024990-AT,X-53024992-53025005-AT,X-53025007-53025020-AT,X-53025022-53025035-AT,X-53025037-53025050-AT,X-53025052-53025063-AT,X-53025065-53025080-AT,X-53025082-53025093-AT,X-53025095-53025108-AT,X-53025108-53025121-AT,X-53025123-53025136-AT,X-53025135-53025222-AATATATATATATAG,X-53025136-53025149-AT,X-53025151-53025164-AT,X-53025166-53025179-AT,X-53025181-53025194-AT,X-53025196-53025209-AT,X-53025198-53025274-ATATATATATAGA,X-53025211-53025222-AT,X-53025224-53025235-AT,X-53025237-53025248-AT,X-53025237-53025496-ATATATATATAGAATATATATATAGAAT,X-53025250-53025261-AT,X-53025263-53025276-AT,X-53025278-53025289-AT,X-53025291-53025304-AT,X-53025306-53025317-AT,X-53025319-53025332-AT,X-53025334-53025345-AT,X-53025347-53025360-AT,X-53025362-53025373-AT,X-53025375-53025388-AT,X-53025390-53025401-AT,X-53025403-53025416-AT,X-53025418-53025429-AT,X-53025431-53025444-AT,X-53025446-53025457-AT,X-53025459-53025472-AT,X-53025474-53025485-AT,X-53025487-53025496-AT,X-53025487-53025533-ATATATATAGAAT,X-53025498-53025509-AT,X-53025511-53025522-AT,X-53025524-53025533-AT,X-53025524-53025609-ATATATATAGAAT,X-53025535-53025546-AT,X-53025548-53025559-AT,X-53025561-53025572-AT,X-53025574-53025585-AT,X-53025587-53025598-AT,X-53025589-53025642-ATATATATAGA,X-53025600-53025609-AT,X-53025611-53025620-AT,X-53025622-53025631-AT,X-53025633-53025644-AT,X-53025646-53025655-AT,X-53025646-53025690-ATATATATAGAAT,X-53025657-53025668-AT,X-53025670-53025681-AT,X-53025694-53025705-AT,X-53025707-53025716-AT,X-53025735-53025744-AT,X-53025737-53025827-ATATATAGAATAC,X-53025814-53025917-CATATATAGAATATATATATAGAATG,X-53025824-53025835-AT,X-53025850-53025861-AT,X-53025876-53025887-AT,X-53025893-53026027-ATATATAGAATATATATATAGAATATATATATATAGAATATAT,X-53025902-53025913-AT,X-53025902-53025956-ATATATATATAGAAT,X-53025915-53025928-AT,X-53025930-53025943-AT,X-53025945-53025956-AT,X-53025945-53025999-ATATATATATAGAAT,X-53025958-53025971-AT,X-53025960-53026055-ATATATATATAGAATATATATATATAGA,X-53025973-53025986-AT,X-53025988-53025999-AT,X-53026001-53026014-AT,X-53026016-53026027-AT,X-53026016-53026070-ATATATATATAGAAT,X-53026029-53026042-AT,X-53026044-53026057-AT,X-53026059-53026070-AT,X-53026072-53026085-AT,X-53026074-53026137-ATATATATATAGA,X-53026087-53026098-AT,X-53026100-53026111-AT,X-53026113-53026124-AT,X-53026126-53026139-AT,X-53026141-53026152-AT,X-53026154-53026167-AT,X-53026169-53026180-AT,X-53026182-53026195-AT,X-53026197-53026208-AT,X-53026210-53026223-AT,X-53026225-53026236-AT,X-53026238-53026251-AT,X-53026253-53026264-AT,X-53026100-53026277-ATATATATATAGAATATATATATAGAAT,X-53026266-53026277-AT,X-53026279-53026290-AT,X-53026240-53026295-ATATATATATAGA;MOTIFS=A,ATATATATATAGAATATATATATATAGA,ATATATATATAGA,AT,ATATATATATAGAATATATATATAGAAT,ATATATAGAATATATATATAGAATATATATATATAGAATATAT,AATATATATATATAG,CATATATAGAATATATATATAGAATG,ATATATATAGAAT,ATATATATATAGAAT,ATATATATAGA,ATATATAGAATAC;STRUC=<VC266196>	HGSVC	No	0.226	No	NA,NA	NA	NA
chrX:53025489	602073	INS	78	0.8834	0.5963	13	NA	NA	NA	NA	NA	NA	NA	NA	NA	No	ID=X-53024854-53024873-A,X-53024872-53024891-AT,X-53024880-53024930-ATATATATATAGA,X-53024893-53024904-AT,X-53024906-53024917-AT,X-53024919-53024934-AT,X-53024923-53024973-ATATATATATAGA,X-53024936-53024947-AT,X-53024949-53024960-AT,X-53024949-53025063-ATATATATATAGAAT,X-53024962-53024975-AT,X-53024977-53024990-AT,X-53024992-53025005-AT,X-53025007-53025020-AT,X-53025022-53025035-AT,X-53025037-53025050-AT,X-53025052-53025063-AT,X-53025065-53025080-AT,X-53025082-53025093-AT,X-53025095-53025108-AT,X-53025108-53025121-AT,X-53025123-53025136-AT,X-53025135-53025222-AATATATATATATAG,X-53025136-53025149-AT,X-53025151-53025164-AT,X-53025166-53025179-AT,X-53025181-53025194-AT,X-53025196-53025209-AT,X-53025198-53025274-ATATATATATAGA,X-53025211-53025222-AT,X-53025224-53025235-AT,X-53025237-53025248-AT,X-53025237-53025496-ATATATATATAGAATATATATATAGAAT,X-53025250-53025261-AT,X-53025263-53025276-AT,X-53025278-53025289-AT,X-53025291-53025304-AT,X-53025306-53025317-AT,X-53025319-53025332-AT,X-53025334-53025345-AT,X-53025347-53025360-AT,X-53025362-53025373-AT,X-53025375-53025388-AT,X-53025390-53025401-AT,X-53025403-53025416-AT,X-53025418-53025429-AT,X-53025431-53025444-AT,X-53025446-53025457-AT,X-53025459-53025472-AT,X-53025474-53025485-AT,X-53025487-53025496-AT,X-53025487-53025533-ATATATATAGAAT,X-53025498-53025509-AT,X-53025511-53025522-AT,X-53025524-53025533-AT,X-53025524-53025609-ATATATATAGAAT,X-53025535-53025546-AT,X-53025548-53025559-AT,X-53025561-53025572-AT,X-53025574-53025585-AT,X-53025587-53025598-AT,X-53025589-53025642-ATATATATAGA,X-53025600-53025609-AT,X-53025611-53025620-AT,X-53025622-53025631-AT,X-53025633-53025644-AT,X-53025646-53025655-AT,X-53025646-53025690-ATATATATAGAAT,X-53025657-53025668-AT,X-53025670-53025681-AT,X-53025694-53025705-AT,X-53025707-53025716-AT,X-53025735-53025744-AT,X-53025737-53025827-ATATATAGAATAC,X-53025814-53025917-CATATATAGAATATATATATAGAATG,X-53025824-53025835-AT,X-53025850-53025861-AT,X-53025876-53025887-AT,X-53025893-53026027-ATATATAGAATATATATATAGAATATATATATATAGAATATAT,X-53025902-53025913-AT,X-53025902-53025956-ATATATATATAGAAT,X-53025915-53025928-AT,X-53025930-53025943-AT,X-53025945-53025956-AT,X-53025945-53025999-ATATATATATAGAAT,X-53025958-53025971-AT,X-53025960-53026055-ATATATATATAGAATATATATATATAGA,X-53025973-53025986-AT,X-53025988-53025999-AT,X-53026001-53026014-AT,X-53026016-53026027-AT,X-53026016-53026070-ATATATATATAGAAT,X-53026029-53026042-AT,X-53026044-53026057-AT,X-53026059-53026070-AT,X-53026072-53026085-AT,X-53026074-53026137-ATATATATATAGA,X-53026087-53026098-AT,X-53026100-53026111-AT,X-53026113-53026124-AT,X-53026126-53026139-AT,X-53026141-53026152-AT,X-53026154-53026167-AT,X-53026169-53026180-AT,X-53026182-53026195-AT,X-53026197-53026208-AT,X-53026210-53026223-AT,X-53026225-53026236-AT,X-53026238-53026251-AT,X-53026253-53026264-AT,X-53026100-53026277-ATATATATATAGAATATATATATAGAAT,X-53026266-53026277-AT,X-53026279-53026290-AT,X-53026240-53026295-ATATATATATAGA;MOTIFS=A,ATATATATATAGAATATATATATATAGA,ATATATATATAGA,AT,ATATATATATAGAATATATATATAGAAT,ATATATAGAATATATATATAGAATATATATATATAGAATATAT,AATATATATATATAG,CATATATAGAATATATATATAGAATG,ATATATATAGAAT,ATATATATATAGAAT,ATATATATAGA,ATATATAGAATAC;STRUC=<VC266196>	HGSVC	No	0.226	No	NA,NA	NA	NA
chrX:53025611	602074	INS	135	0.8393	0.6214	10	NA	NA	NA	NA	NA	NA	NA	NA	NA	No	ID=X-53024854-53024873-A,X-53024872-53024891-AT,X-53024880-53024930-ATATATATATAGA,X-53024893-53024904-AT,X-53024906-53024917-AT,X-53024919-53024934-AT,X-53024923-53024973-ATATATATATAGA,X-53024936-53024947-AT,X-53024949-53024960-AT,X-53024949-53025063-ATATATATATAGAAT,X-53024962-53024975-AT,X-53024977-53024990-AT,X-53024992-53025005-AT,X-53025007-53025020-AT,X-53025022-53025035-AT,X-53025037-53025050-AT,X-53025052-53025063-AT,X-53025065-53025080-AT,X-53025082-53025093-AT,X-53025095-53025108-AT,X-53025108-53025121-AT,X-53025123-53025136-AT,X-53025135-53025222-AATATATATATATAG,X-53025136-53025149-AT,X-53025151-53025164-AT,X-53025166-53025179-AT,X-53025181-53025194-AT,X-53025196-53025209-AT,X-53025198-53025274-ATATATATATAGA,X-53025211-53025222-AT,X-53025224-53025235-AT,X-53025237-53025248-AT,X-53025237-53025496-ATATATATATAGAATATATATATAGAAT,X-53025250-53025261-AT,X-53025263-53025276-AT,X-53025278-53025289-AT,X-53025291-53025304-AT,X-53025306-53025317-AT,X-53025319-53025332-AT,X-53025334-53025345-AT,X-53025347-53025360-AT,X-53025362-53025373-AT,X-53025375-53025388-AT,X-53025390-53025401-AT,X-53025403-53025416-AT,X-53025418-53025429-AT,X-53025431-53025444-AT,X-53025446-53025457-AT,X-53025459-53025472-AT,X-53025474-53025485-AT,X-53025487-53025496-AT,X-53025487-53025533-ATATATATAGAAT,X-53025498-53025509-AT,X-53025511-53025522-AT,X-53025524-53025533-AT,X-53025524-53025609-ATATATATAGAAT,X-53025535-53025546-AT,X-53025548-53025559-AT,X-53025561-53025572-AT,X-53025574-53025585-AT,X-53025587-53025598-AT,X-53025589-53025642-ATATATATAGA,X-53025600-53025609-AT,X-53025611-53025620-AT,X-53025622-53025631-AT,X-53025633-53025644-AT,X-53025646-53025655-AT,X-53025646-53025690-ATATATATAGAAT,X-53025657-53025668-AT,X-53025670-53025681-AT,X-53025694-53025705-AT,X-53025707-53025716-AT,X-53025735-53025744-AT,X-53025737-53025827-ATATATAGAATAC,X-53025814-53025917-CATATATAGAATATATATATAGAATG,X-53025824-53025835-AT,X-53025850-53025861-AT,X-53025876-53025887-AT,X-53025893-53026027-ATATATAGAATATATATATAGAATATATATATATAGAATATAT,X-53025902-53025913-AT,X-53025902-53025956-ATATATATATAGAAT,X-53025915-53025928-AT,X-53025930-53025943-AT,X-53025945-53025956-AT,X-53025945-53025999-ATATATATATAGAAT,X-53025958-53025971-AT,X-53025960-53026055-ATATATATATAGAATATATATATATAGA,X-53025973-53025986-AT,X-53025988-53025999-AT,X-53026001-53026014-AT,X-53026016-53026027-AT,X-53026016-53026070-ATATATATATAGAAT,X-53026029-53026042-AT,X-53026044-53026057-AT,X-53026059-53026070-AT,X-53026072-53026085-AT,X-53026074-53026137-ATATATATATAGA,X-53026087-53026098-AT,X-53026100-53026111-AT,X-53026113-53026124-AT,X-53026126-53026139-AT,X-53026141-53026152-AT,X-53026154-53026167-AT,X-53026169-53026180-AT,X-53026182-53026195-AT,X-53026197-53026208-AT,X-53026210-53026223-AT,X-53026225-53026236-AT,X-53026238-53026251-AT,X-53026253-53026264-AT,X-53026100-53026277-ATATATATATAGAATATATATATAGAAT,X-53026266-53026277-AT,X-53026279-53026290-AT,X-53026240-53026295-ATATATATATAGA;MOTIFS=A,ATATATATATAGAATATATATATATAGA,ATATATATATAGA,AT,ATATATATATAGAATATATATATAGAAT,ATATATAGAATATATATATAGAATATATATATATAGAATATAT,AATATATATATATAG,CATATATAGAATATATATATAGAATG,ATATATATAGAAT,ATATATATATAGAAT,ATATATATAGA,ATATATAGAATAC;STRUC=<VC266196>	HGSVC,1KG-ONT	No	0.226	No	NA,NA	NA	NA
chrX:53025615	602075	DEL	92	0.8205	0.6664	48	NA	NA	NA	NA	NA	NA	NA	NA	NA	No	ID=X-53024854-53024873-A,X-53024872-53024891-AT,X-53024880-53024930-ATATATATATAGA,X-53024893-53024904-AT,X-53024906-53024917-AT,X-53024919-53024934-AT,X-53024923-53024973-ATATATATATAGA,X-53024936-53024947-AT,X-53024949-53024960-AT,X-53024949-53025063-ATATATATATAGAAT,X-53024962-53024975-AT,X-53024977-53024990-AT,X-53024992-53025005-AT,X-53025007-53025020-AT,X-53025022-53025035-AT,X-53025037-53025050-AT,X-53025052-53025063-AT,X-53025065-53025080-AT,X-53025082-53025093-AT,X-53025095-53025108-AT,X-53025108-53025121-AT,X-53025123-53025136-AT,X-53025135-53025222-AATATATATATATAG,X-53025136-53025149-AT,X-53025151-53025164-AT,X-53025166-53025179-AT,X-53025181-53025194-AT,X-53025196-53025209-AT,X-53025198-53025274-ATATATATATAGA,X-53025211-53025222-AT,X-53025224-53025235-AT,X-53025237-53025248-AT,X-53025237-53025496-ATATATATATAGAATATATATATAGAAT,X-53025250-53025261-AT,X-53025263-53025276-AT,X-53025278-53025289-AT,X-53025291-53025304-AT,X-53025306-53025317-AT,X-53025319-53025332-AT,X-53025334-53025345-AT,X-53025347-53025360-AT,X-53025362-53025373-AT,X-53025375-53025388-AT,X-53025390-53025401-AT,X-53025403-53025416-AT,X-53025418-53025429-AT,X-53025431-53025444-AT,X-53025446-53025457-AT,X-53025459-53025472-AT,X-53025474-53025485-AT,X-53025487-53025496-AT,X-53025487-53025533-ATATATATAGAAT,X-53025498-53025509-AT,X-53025511-53025522-AT,X-53025524-53025533-AT,X-53025524-53025609-ATATATATAGAAT,X-53025535-53025546-AT,X-53025548-53025559-AT,X-53025561-53025572-AT,X-53025574-53025585-AT,X-53025587-53025598-AT,X-53025589-53025642-ATATATATAGA,X-53025600-53025609-AT,X-53025611-53025620-AT,X-53025622-53025631-AT,X-53025633-53025644-AT,X-53025646-53025655-AT,X-53025646-53025690-ATATATATAGAAT,X-53025657-53025668-AT,X-53025670-53025681-AT,X-53025694-53025705-AT,X-53025707-53025716-AT,X-53025735-53025744-AT,X-53025737-53025827-ATATATAGAATAC,X-53025814-53025917-CATATATAGAATATATATATAGAATG,X-53025824-53025835-AT,X-53025850-53025861-AT,X-53025876-53025887-AT,X-53025893-53026027-ATATATAGAATATATATATAGAATATATATATATAGAATATAT,X-53025902-53025913-AT,X-53025902-53025956-ATATATATATAGAAT,X-53025915-53025928-AT,X-53025930-53025943-AT,X-53025945-53025956-AT,X-53025945-53025999-ATATATATATAGAAT,X-53025958-53025971-AT,X-53025960-53026055-ATATATATATAGAATATATATATATAGA,X-53025973-53025986-AT,X-53025988-53025999-AT,X-53026001-53026014-AT,X-53026016-53026027-AT,X-53026016-53026070-ATATATATATAGAAT,X-53026029-53026042-AT,X-53026044-53026057-AT,X-53026059-53026070-AT,X-53026072-53026085-AT,X-53026074-53026137-ATATATATATAGA,X-53026087-53026098-AT,X-53026100-53026111-AT,X-53026113-53026124-AT,X-53026126-53026139-AT,X-53026141-53026152-AT,X-53026154-53026167-AT,X-53026169-53026180-AT,X-53026182-53026195-AT,X-53026197-53026208-AT,X-53026210-53026223-AT,X-53026225-53026236-AT,X-53026238-53026251-AT,X-53026253-53026264-AT,X-53026100-53026277-ATATATATATAGAATATATATATAGAAT,X-53026266-53026277-AT,X-53026279-53026290-AT,X-53026240-53026295-ATATATATATAGA;MOTIFS=A,ATATATATATAGAATATATATATATAGA,ATATATATATAGA,AT,ATATATATATAGAATATATATATAGAAT,ATATATAGAATATATATATAGAATATATATATATAGAATATAT,AATATATATATATAG,CATATATAGAATATATATATAGAATG,ATATATATAGAAT,ATATATATATAGAAT,ATATATATAGA,ATATATAGAATAC;STRUC=<VC266196>	HPRC,HGSVC	No	0.015	No	NA,NA	NA	NA
chrX:53025734	602076	INS	76	0.8033	0.6751	21	NA	NA	NA	NA	NA	NA	NA	NA	NA	No	ID=X-53024854-53024873-A,X-53024872-53024891-AT,X-53024880-53024930-ATATATATATAGA,X-53024893-53024904-AT,X-53024906-53024917-AT,X-53024919-53024934-AT,X-53024923-53024973-ATATATATATAGA,X-53024936-53024947-AT,X-53024949-53024960-AT,X-53024949-53025063-ATATATATATAGAAT,X-53024962-53024975-AT,X-53024977-53024990-AT,X-53024992-53025005-AT,X-53025007-53025020-AT,X-53025022-53025035-AT,X-53025037-53025050-AT,X-53025052-53025063-AT,X-53025065-53025080-AT,X-53025082-53025093-AT,X-53025095-53025108-AT,X-53025108-53025121-AT,X-53025123-53025136-AT,X-53025135-53025222-AATATATATATATAG,X-53025136-53025149-AT,X-53025151-53025164-AT,X-53025166-53025179-AT,X-53025181-53025194-AT,X-53025196-53025209-AT,X-53025198-53025274-ATATATATATAGA,X-53025211-53025222-AT,X-53025224-53025235-AT,X-53025237-53025248-AT,X-53025237-53025496-ATATATATATAGAATATATATATAGAAT,X-53025250-53025261-AT,X-53025263-53025276-AT,X-53025278-53025289-AT,X-53025291-53025304-AT,X-53025306-53025317-AT,X-53025319-53025332-AT,X-53025334-53025345-AT,X-53025347-53025360-AT,X-53025362-53025373-AT,X-53025375-53025388-AT,X-53025390-53025401-AT,X-53025403-53025416-AT,X-53025418-53025429-AT,X-53025431-53025444-AT,X-53025446-53025457-AT,X-53025459-53025472-AT,X-53025474-53025485-AT,X-53025487-53025496-AT,X-53025487-53025533-ATATATATAGAAT,X-53025498-53025509-AT,X-53025511-53025522-AT,X-53025524-53025533-AT,X-53025524-53025609-ATATATATAGAAT,X-53025535-53025546-AT,X-53025548-53025559-AT,X-53025561-53025572-AT,X-53025574-53025585-AT,X-53025587-53025598-AT,X-53025589-53025642-ATATATATAGA,X-53025600-53025609-AT,X-53025611-53025620-AT,X-53025622-53025631-AT,X-53025633-53025644-AT,X-53025646-53025655-AT,X-53025646-53025690-ATATATATAGAAT,X-53025657-53025668-AT,X-53025670-53025681-AT,X-53025694-53025705-AT,X-53025707-53025716-AT,X-53025735-53025744-AT,X-53025737-53025827-ATATATAGAATAC,X-53025814-53025917-CATATATAGAATATATATATAGAATG,X-53025824-53025835-AT,X-53025850-53025861-AT,X-53025876-53025887-AT,X-53025893-53026027-ATATATAGAATATATATATAGAATATATATATATAGAATATAT,X-53025902-53025913-AT,X-53025902-53025956-ATATATATATAGAAT,X-53025915-53025928-AT,X-53025930-53025943-AT,X-53025945-53025956-AT,X-53025945-53025999-ATATATATATAGAAT,X-53025958-53025971-AT,X-53025960-53026055-ATATATATATAGAATATATATATATAGA,X-53025973-53025986-AT,X-53025988-53025999-AT,X-53026001-53026014-AT,X-53026016-53026027-AT,X-53026016-53026070-ATATATATATAGAAT,X-53026029-53026042-AT,X-53026044-53026057-AT,X-53026059-53026070-AT,X-53026072-53026085-AT,X-53026074-53026137-ATATATATATAGA,X-53026087-53026098-AT,X-53026100-53026111-AT,X-53026113-53026124-AT,X-53026126-53026139-AT,X-53026141-53026152-AT,X-53026154-53026167-AT,X-53026169-53026180-AT,X-53026182-53026195-AT,X-53026197-53026208-AT,X-53026210-53026223-AT,X-53026225-53026236-AT,X-53026238-53026251-AT,X-53026253-53026264-AT,X-53026100-53026277-ATATATATATAGAATATATATATAGAAT,X-53026266-53026277-AT,X-53026279-53026290-AT,X-53026240-53026295-ATATATATATAGA;MOTIFS=A,ATATATATATAGAATATATATATATAGA,ATATATATATAGA,AT,ATATATATATAGAATATATATATAGAAT,ATATATAGAATATATATATAGAATATATATATATAGAATATAT,AATATATATATATAG,CATATATAGAATATATATATAGAATG,ATATATATAGAAT,ATATATATATAGAAT,ATATATATAGA,ATATATAGAATAC;STRUC=<VC266196>	HGSVC	No	0.226	No	NA,NA	NA	NA
chrX:53025762	602079	INS	106	0.8273	0.6535	13	NA	NA	NA	NA	NA	NA	NA	NA	NA	No	ID=X-53024854-53024873-A,X-53024872-53024891-AT,X-53024880-53024930-ATATATATATAGA,X-53024893-53024904-AT,X-53024906-53024917-AT,X-53024919-53024934-AT,X-53024923-53024973-ATATATATATAGA,X-53024936-53024947-AT,X-53024949-53024960-AT,X-53024949-53025063-ATATATATATAGAAT,X-53024962-53024975-AT,X-53024977-53024990-AT,X-53024992-53025005-AT,X-53025007-53025020-AT,X-53025022-53025035-AT,X-53025037-53025050-AT,X-53025052-53025063-AT,X-53025065-53025080-AT,X-53025082-53025093-AT,X-53025095-53025108-AT,X-53025108-53025121-AT,X-53025123-53025136-AT,X-53025135-53025222-AATATATATATATAG,X-53025136-53025149-AT,X-53025151-53025164-AT,X-53025166-53025179-AT,X-53025181-53025194-AT,X-53025196-53025209-AT,X-53025198-53025274-ATATATATATAGA,X-53025211-53025222-AT,X-53025224-53025235-AT,X-53025237-53025248-AT,X-53025237-53025496-ATATATATATAGAATATATATATAGAAT,X-53025250-53025261-AT,X-53025263-53025276-AT,X-53025278-53025289-AT,X-53025291-53025304-AT,X-53025306-53025317-AT,X-53025319-53025332-AT,X-53025334-53025345-AT,X-53025347-53025360-AT,X-53025362-53025373-AT,X-53025375-53025388-AT,X-53025390-53025401-AT,X-53025403-53025416-AT,X-53025418-53025429-AT,X-53025431-53025444-AT,X-53025446-53025457-AT,X-53025459-53025472-AT,X-53025474-53025485-AT,X-53025487-53025496-AT,X-53025487-53025533-ATATATATAGAAT,X-53025498-53025509-AT,X-53025511-53025522-AT,X-53025524-53025533-AT,X-53025524-53025609-ATATATATAGAAT,X-53025535-53025546-AT,X-53025548-53025559-AT,X-53025561-53025572-AT,X-53025574-53025585-AT,X-53025587-53025598-AT,X-53025589-53025642-ATATATATAGA,X-53025600-53025609-AT,X-53025611-53025620-AT,X-53025622-53025631-AT,X-53025633-53025644-AT,X-53025646-53025655-AT,X-53025646-53025690-ATATATATAGAAT,X-53025657-53025668-AT,X-53025670-53025681-AT,X-53025694-53025705-AT,X-53025707-53025716-AT,X-53025735-53025744-AT,X-53025737-53025827-ATATATAGAATAC,X-53025814-53025917-CATATATAGAATATATATATAGAATG,X-53025824-53025835-AT,X-53025850-53025861-AT,X-53025876-53025887-AT,X-53025893-53026027-ATATATAGAATATATATATAGAATATATATATATAGAATATAT,X-53025902-53025913-AT,X-53025902-53025956-ATATATATATAGAAT,X-53025915-53025928-AT,X-53025930-53025943-AT,X-53025945-53025956-AT,X-53025945-53025999-ATATATATATAGAAT,X-53025958-53025971-AT,X-53025960-53026055-ATATATATATAGAATATATATATATAGA,X-53025973-53025986-AT,X-53025988-53025999-AT,X-53026001-53026014-AT,X-53026016-53026027-AT,X-53026016-53026070-ATATATATATAGAAT,X-53026029-53026042-AT,X-53026044-53026057-AT,X-53026059-53026070-AT,X-53026072-53026085-AT,X-53026074-53026137-ATATATATATAGA,X-53026087-53026098-AT,X-53026100-53026111-AT,X-53026113-53026124-AT,X-53026126-53026139-AT,X-53026141-53026152-AT,X-53026154-53026167-AT,X-53026169-53026180-AT,X-53026182-53026195-AT,X-53026197-53026208-AT,X-53026210-53026223-AT,X-53026225-53026236-AT,X-53026238-53026251-AT,X-53026253-53026264-AT,X-53026100-53026277-ATATATATATAGAATATATATATAGAAT,X-53026266-53026277-AT,X-53026279-53026290-AT,X-53026240-53026295-ATATATATATAGA;MOTIFS=A,ATATATATATAGAATATATATATATAGA,ATATATATATAGA,AT,ATATATATATAGAATATATATATAGAAT,ATATATAGAATATATATATAGAATATATATATATAGAATATAT,AATATATATATATAG,CATATATAGAATATATATATAGAATG,ATATATATAGAAT,ATATATATATAGAAT,ATATATATAGA,ATATATAGAATAC;STRUC=<VC266196>	HGSVC	No	0.323	No	NA,NA	NA	NA
chrX:53025762	602078	INS	119	0.8052	0.6776	16	NA	NA	NA	NA	NA	NA	NA	NA	NA	No	ID=X-53024854-53024873-A,X-53024872-53024891-AT,X-53024880-53024930-ATATATATATAGA,X-53024893-53024904-AT,X-53024906-53024917-AT,X-53024919-53024934-AT,X-53024923-53024973-ATATATATATAGA,X-53024936-53024947-AT,X-53024949-53024960-AT,X-53024949-53025063-ATATATATATAGAAT,X-53024962-53024975-AT,X-53024977-53024990-AT,X-53024992-53025005-AT,X-53025007-53025020-AT,X-53025022-53025035-AT,X-53025037-53025050-AT,X-53025052-53025063-AT,X-53025065-53025080-AT,X-53025082-53025093-AT,X-53025095-53025108-AT,X-53025108-53025121-AT,X-53025123-53025136-AT,X-53025135-53025222-AATATATATATATAG,X-53025136-53025149-AT,X-53025151-53025164-AT,X-53025166-53025179-AT,X-53025181-53025194-AT,X-53025196-53025209-AT,X-53025198-53025274-ATATATATATAGA,X-53025211-53025222-AT,X-53025224-53025235-AT,X-53025237-53025248-AT,X-53025237-53025496-ATATATATATAGAATATATATATAGAAT,X-53025250-53025261-AT,X-53025263-53025276-AT,X-53025278-53025289-AT,X-53025291-53025304-AT,X-53025306-53025317-AT,X-53025319-53025332-AT,X-53025334-53025345-AT,X-53025347-53025360-AT,X-53025362-53025373-AT,X-53025375-53025388-AT,X-53025390-53025401-AT,X-53025403-53025416-AT,X-53025418-53025429-AT,X-53025431-53025444-AT,X-53025446-53025457-AT,X-53025459-53025472-AT,X-53025474-53025485-AT,X-53025487-53025496-AT,X-53025487-53025533-ATATATATAGAAT,X-53025498-53025509-AT,X-53025511-53025522-AT,X-53025524-53025533-AT,X-53025524-53025609-ATATATATAGAAT,X-53025535-53025546-AT,X-53025548-53025559-AT,X-53025561-53025572-AT,X-53025574-53025585-AT,X-53025587-53025598-AT,X-53025589-53025642-ATATATATAGA,X-53025600-53025609-AT,X-53025611-53025620-AT,X-53025622-53025631-AT,X-53025633-53025644-AT,X-53025646-53025655-AT,X-53025646-53025690-ATATATATAGAAT,X-53025657-53025668-AT,X-53025670-53025681-AT,X-53025694-53025705-AT,X-53025707-53025716-AT,X-53025735-53025744-AT,X-53025737-53025827-ATATATAGAATAC,X-53025814-53025917-CATATATAGAATATATATATAGAATG,X-53025824-53025835-AT,X-53025850-53025861-AT,X-53025876-53025887-AT,X-53025893-53026027-ATATATAGAATATATATATAGAATATATATATATAGAATATAT,X-53025902-53025913-AT,X-53025902-53025956-ATATATATATAGAAT,X-53025915-53025928-AT,X-53025930-53025943-AT,X-53025945-53025956-AT,X-53025945-53025999-ATATATATATAGAAT,X-53025958-53025971-AT,X-53025960-53026055-ATATATATATAGAATATATATATATAGA,X-53025973-53025986-AT,X-53025988-53025999-AT,X-53026001-53026014-AT,X-53026016-53026027-AT,X-53026016-53026070-ATATATATATAGAAT,X-53026029-53026042-AT,X-53026044-53026057-AT,X-53026059-53026070-AT,X-53026072-53026085-AT,X-53026074-53026137-ATATATATATAGA,X-53026087-53026098-AT,X-53026100-53026111-AT,X-53026113-53026124-AT,X-53026126-53026139-AT,X-53026141-53026152-AT,X-53026154-53026167-AT,X-53026169-53026180-AT,X-53026182-53026195-AT,X-53026197-53026208-AT,X-53026210-53026223-AT,X-53026225-53026236-AT,X-53026238-53026251-AT,X-53026253-53026264-AT,X-53026100-53026277-ATATATATATAGAATATATATATAGAAT,X-53026266-53026277-AT,X-53026279-53026290-AT,X-53026240-53026295-ATATATATATAGA;MOTIFS=A,ATATATATATAGAATATATATATATAGA,ATATATATATAGA,AT,ATATATATATAGAATATATATATAGAAT,ATATATAGAATATATATATAGAATATATATATATAGAATATAT,AATATATATATATAG,CATATATAGAATATATATATAGAATG,ATATATATAGAAT,ATATATATATAGAAT,ATATATATAGA,ATATATAGAATAC;STRUC=<VC266196>	HGSVC	No	0.323	No	NA,NA	NA	NA
chrX:53025762	602077	INS	50	0.8002	0.6992	47	NA	NA	NA	NA	NA	NA	NA	NA	NA	No	ID=X-53024854-53024873-A,X-53024872-53024891-AT,X-53024880-53024930-ATATATATATAGA,X-53024893-53024904-AT,X-53024906-53024917-AT,X-53024919-53024934-AT,X-53024923-53024973-ATATATATATAGA,X-53024936-53024947-AT,X-53024949-53024960-AT,X-53024949-53025063-ATATATATATAGAAT,X-53024962-53024975-AT,X-53024977-53024990-AT,X-53024992-53025005-AT,X-53025007-53025020-AT,X-53025022-53025035-AT,X-53025037-53025050-AT,X-53025052-53025063-AT,X-53025065-53025080-AT,X-53025082-53025093-AT,X-53025095-53025108-AT,X-53025108-53025121-AT,X-53025123-53025136-AT,X-53025135-53025222-AATATATATATATAG,X-53025136-53025149-AT,X-53025151-53025164-AT,X-53025166-53025179-AT,X-53025181-53025194-AT,X-53025196-53025209-AT,X-53025198-53025274-ATATATATATAGA,X-53025211-53025222-AT,X-53025224-53025235-AT,X-53025237-53025248-AT,X-53025237-53025496-ATATATATATAGAATATATATATAGAAT,X-53025250-53025261-AT,X-53025263-53025276-AT,X-53025278-53025289-AT,X-53025291-53025304-AT,X-53025306-53025317-AT,X-53025319-53025332-AT,X-53025334-53025345-AT,X-53025347-53025360-AT,X-53025362-53025373-AT,X-53025375-53025388-AT,X-53025390-53025401-AT,X-53025403-53025416-AT,X-53025418-53025429-AT,X-53025431-53025444-AT,X-53025446-53025457-AT,X-53025459-53025472-AT,X-53025474-53025485-AT,X-53025487-53025496-AT,X-53025487-53025533-ATATATATAGAAT,X-53025498-53025509-AT,X-53025511-53025522-AT,X-53025524-53025533-AT,X-53025524-53025609-ATATATATAGAAT,X-53025535-53025546-AT,X-53025548-53025559-AT,X-53025561-53025572-AT,X-53025574-53025585-AT,X-53025587-53025598-AT,X-53025589-53025642-ATATATATAGA,X-53025600-53025609-AT,X-53025611-53025620-AT,X-53025622-53025631-AT,X-53025633-53025644-AT,X-53025646-53025655-AT,X-53025646-53025690-ATATATATAGAAT,X-53025657-53025668-AT,X-53025670-53025681-AT,X-53025694-53025705-AT,X-53025707-53025716-AT,X-53025735-53025744-AT,X-53025737-53025827-ATATATAGAATAC,X-53025814-53025917-CATATATAGAATATATATATAGAATG,X-53025824-53025835-AT,X-53025850-53025861-AT,X-53025876-53025887-AT,X-53025893-53026027-ATATATAGAATATATATATAGAATATATATATATAGAATATAT,X-53025902-53025913-AT,X-53025902-53025956-ATATATATATAGAAT,X-53025915-53025928-AT,X-53025930-53025943-AT,X-53025945-53025956-AT,X-53025945-53025999-ATATATATATAGAAT,X-53025958-53025971-AT,X-53025960-53026055-ATATATATATAGAATATATATATATAGA,X-53025973-53025986-AT,X-53025988-53025999-AT,X-53026001-53026014-AT,X-53026016-53026027-AT,X-53026016-53026070-ATATATATATAGAAT,X-53026029-53026042-AT,X-53026044-53026057-AT,X-53026059-53026070-AT,X-53026072-53026085-AT,X-53026074-53026137-ATATATATATAGA,X-53026087-53026098-AT,X-53026100-53026111-AT,X-53026113-53026124-AT,X-53026126-53026139-AT,X-53026141-53026152-AT,X-53026154-53026167-AT,X-53026169-53026180-AT,X-53026182-53026195-AT,X-53026197-53026208-AT,X-53026210-53026223-AT,X-53026225-53026236-AT,X-53026238-53026251-AT,X-53026253-53026264-AT,X-53026100-53026277-ATATATATATAGAATATATATATAGAAT,X-53026266-53026277-AT,X-53026279-53026290-AT,X-53026240-53026295-ATATATATATAGA;MOTIFS=A,ATATATATATAGAATATATATATATAGA,ATATATATATAGA,AT,ATATATATATAGAATATATATATAGAAT,ATATATAGAATATATATATAGAATATATATATATAGAATATAT,AATATATATATATAG,CATATATAGAATATATATATAGAATG,ATATATATAGAAT,ATATATATATAGAAT,ATATATATAGA,ATATATAGAATAC;STRUC=<VC266196>	HGSVC	No	0.323	No	NA,NA	NA	NA
chrX:53025785	602080	INS	50	0.9309	0.2682	37	NA	NA	NA	NA	NA	NA	NA	NA	NA	No	ID=X-53024854-53024873-A,X-53024872-53024891-AT,X-53024880-53024930-ATATATATATAGA,X-53024893-53024904-AT,X-53024906-53024917-AT,X-53024919-53024934-AT,X-53024923-53024973-ATATATATATAGA,X-53024936-53024947-AT,X-53024949-53024960-AT,X-53024949-53025063-ATATATATATAGAAT,X-53024962-53024975-AT,X-53024977-53024990-AT,X-53024992-53025005-AT,X-53025007-53025020-AT,X-53025022-53025035-AT,X-53025037-53025050-AT,X-53025052-53025063-AT,X-53025065-53025080-AT,X-53025082-53025093-AT,X-53025095-53025108-AT,X-53025108-53025121-AT,X-53025123-53025136-AT,X-53025135-53025222-AATATATATATATAG,X-53025136-53025149-AT,X-53025151-53025164-AT,X-53025166-53025179-AT,X-53025181-53025194-AT,X-53025196-53025209-AT,X-53025198-53025274-ATATATATATAGA,X-53025211-53025222-AT,X-53025224-53025235-AT,X-53025237-53025248-AT,X-53025237-53025496-ATATATATATAGAATATATATATAGAAT,X-53025250-53025261-AT,X-53025263-53025276-AT,X-53025278-53025289-AT,X-53025291-53025304-AT,X-53025306-53025317-AT,X-53025319-53025332-AT,X-53025334-53025345-AT,X-53025347-53025360-AT,X-53025362-53025373-AT,X-53025375-53025388-AT,X-53025390-53025401-AT,X-53025403-53025416-AT,X-53025418-53025429-AT,X-53025431-53025444-AT,X-53025446-53025457-AT,X-53025459-53025472-AT,X-53025474-53025485-AT,X-53025487-53025496-AT,X-53025487-53025533-ATATATATAGAAT,X-53025498-53025509-AT,X-53025511-53025522-AT,X-53025524-53025533-AT,X-53025524-53025609-ATATATATAGAAT,X-53025535-53025546-AT,X-53025548-53025559-AT,X-53025561-53025572-AT,X-53025574-53025585-AT,X-53025587-53025598-AT,X-53025589-53025642-ATATATATAGA,X-53025600-53025609-AT,X-53025611-53025620-AT,X-53025622-53025631-AT,X-53025633-53025644-AT,X-53025646-53025655-AT,X-53025646-53025690-ATATATATAGAAT,X-53025657-53025668-AT,X-53025670-53025681-AT,X-53025694-53025705-AT,X-53025707-53025716-AT,X-53025735-53025744-AT,X-53025737-53025827-ATATATAGAATAC,X-53025814-53025917-CATATATAGAATATATATATAGAATG,X-53025824-53025835-AT,X-53025850-53025861-AT,X-53025876-53025887-AT,X-53025893-53026027-ATATATAGAATATATATATAGAATATATATATATAGAATATAT,X-53025902-53025913-AT,X-53025902-53025956-ATATATATATAGAAT,X-53025915-53025928-AT,X-53025930-53025943-AT,X-53025945-53025956-AT,X-53025945-53025999-ATATATATATAGAAT,X-53025958-53025971-AT,X-53025960-53026055-ATATATATATAGAATATATATATATAGA,X-53025973-53025986-AT,X-53025988-53025999-AT,X-53026001-53026014-AT,X-53026016-53026027-AT,X-53026016-53026070-ATATATATATAGAAT,X-53026029-53026042-AT,X-53026044-53026057-AT,X-53026059-53026070-AT,X-53026072-53026085-AT,X-53026074-53026137-ATATATATATAGA,X-53026087-53026098-AT,X-53026100-53026111-AT,X-53026113-53026124-AT,X-53026126-53026139-AT,X-53026141-53026152-AT,X-53026154-53026167-AT,X-53026169-53026180-AT,X-53026182-53026195-AT,X-53026197-53026208-AT,X-53026210-53026223-AT,X-53026225-53026236-AT,X-53026238-53026251-AT,X-53026253-53026264-AT,X-53026100-53026277-ATATATATATAGAATATATATATAGAAT,X-53026266-53026277-AT,X-53026279-53026290-AT,X-53026240-53026295-ATATATATATAGA;MOTIFS=A,ATATATATATAGAATATATATATATAGA,ATATATATATAGA,AT,ATATATATATAGAATATATATATAGAAT,ATATATAGAATATATATATAGAATATATATATATAGAATATAT,AATATATATATATAG,CATATATAGAATATATATATAGAATG,ATATATATAGAAT,ATATATATATAGAAT,ATATATATAGA,ATATATAGAATAC;STRUC=<VC266196>	HGSVC	No	0.226	No	NA,NA	NA	NA
chrX:53025786	602081	INS	80	0.8561	0.5669	22	NA	NA	NA	NA	NA	NA	NA	NA	NA	No	ID=X-53024854-53024873-A,X-53024872-53024891-AT,X-53024880-53024930-ATATATATATAGA,X-53024893-53024904-AT,X-53024906-53024917-AT,X-53024919-53024934-AT,X-53024923-53024973-ATATATATATAGA,X-53024936-53024947-AT,X-53024949-53024960-AT,X-53024949-53025063-ATATATATATAGAAT,X-53024962-53024975-AT,X-53024977-53024990-AT,X-53024992-53025005-AT,X-53025007-53025020-AT,X-53025022-53025035-AT,X-53025037-53025050-AT,X-53025052-53025063-AT,X-53025065-53025080-AT,X-53025082-53025093-AT,X-53025095-53025108-AT,X-53025108-53025121-AT,X-53025123-53025136-AT,X-53025135-53025222-AATATATATATATAG,X-53025136-53025149-AT,X-53025151-53025164-AT,X-53025166-53025179-AT,X-53025181-53025194-AT,X-53025196-53025209-AT,X-53025198-53025274-ATATATATATAGA,X-53025211-53025222-AT,X-53025224-53025235-AT,X-53025237-53025248-AT,X-53025237-53025496-ATATATATATAGAATATATATATAGAAT,X-53025250-53025261-AT,X-53025263-53025276-AT,X-53025278-53025289-AT,X-53025291-53025304-AT,X-53025306-53025317-AT,X-53025319-53025332-AT,X-53025334-53025345-AT,X-53025347-53025360-AT,X-53025362-53025373-AT,X-53025375-53025388-AT,X-53025390-53025401-AT,X-53025403-53025416-AT,X-53025418-53025429-AT,X-53025431-53025444-AT,X-53025446-53025457-AT,X-53025459-53025472-AT,X-53025474-53025485-AT,X-53025487-53025496-AT,X-53025487-53025533-ATATATATAGAAT,X-53025498-53025509-AT,X-53025511-53025522-AT,X-53025524-53025533-AT,X-53025524-53025609-ATATATATAGAAT,X-53025535-53025546-AT,X-53025548-53025559-AT,X-53025561-53025572-AT,X-53025574-53025585-AT,X-53025587-53025598-AT,X-53025589-53025642-ATATATATAGA,X-53025600-53025609-AT,X-53025611-53025620-AT,X-53025622-53025631-AT,X-53025633-53025644-AT,X-53025646-53025655-AT,X-53025646-53025690-ATATATATAGAAT,X-53025657-53025668-AT,X-53025670-53025681-AT,X-53025694-53025705-AT,X-53025707-53025716-AT,X-53025735-53025744-AT,X-53025737-53025827-ATATATAGAATAC,X-53025814-53025917-CATATATAGAATATATATATAGAATG,X-53025824-53025835-AT,X-53025850-53025861-AT,X-53025876-53025887-AT,X-53025893-53026027-ATATATAGAATATATATATAGAATATATATATATAGAATATAT,X-53025902-53025913-AT,X-53025902-53025956-ATATATATATAGAAT,X-53025915-53025928-AT,X-53025930-53025943-AT,X-53025945-53025956-AT,X-53025945-53025999-ATATATATATAGAAT,X-53025958-53025971-AT,X-53025960-53026055-ATATATATATAGAATATATATATATAGA,X-53025973-53025986-AT,X-53025988-53025999-AT,X-53026001-53026014-AT,X-53026016-53026027-AT,X-53026016-53026070-ATATATATATAGAAT,X-53026029-53026042-AT,X-53026044-53026057-AT,X-53026059-53026070-AT,X-53026072-53026085-AT,X-53026074-53026137-ATATATATATAGA,X-53026087-53026098-AT,X-53026100-53026111-AT,X-53026113-53026124-AT,X-53026126-53026139-AT,X-53026141-53026152-AT,X-53026154-53026167-AT,X-53026169-53026180-AT,X-53026182-53026195-AT,X-53026197-53026208-AT,X-53026210-53026223-AT,X-53026225-53026236-AT,X-53026238-53026251-AT,X-53026253-53026264-AT,X-53026100-53026277-ATATATATATAGAATATATATATAGAAT,X-53026266-53026277-AT,X-53026279-53026290-AT,X-53026240-53026295-ATATATATATAGA;MOTIFS=A,ATATATATATAGAATATATATATATAGA,ATATATATATAGA,AT,ATATATATATAGAATATATATATAGAAT,ATATATAGAATATATATATAGAATATATATATATAGAATATAT,AATATATATATATAG,CATATATAGAATATATATATAGAATG,ATATATATAGAAT,ATATATATATAGAAT,ATATATATAGA,ATATATAGAATAC;STRUC=<VC266196>	HGSVC	No	0.226	No	NA,NA	NA	NA
chrX:53025788	602082	INS	156	0.8361	0.6095	3	NA	NA	NA	NA	NA	NA	NA	NA	NA	No	ID=X-53024854-53024873-A,X-53024872-53024891-AT,X-53024880-53024930-ATATATATATAGA,X-53024893-53024904-AT,X-53024906-53024917-AT,X-53024919-53024934-AT,X-53024923-53024973-ATATATATATAGA,X-53024936-53024947-AT,X-53024949-53024960-AT,X-53024949-53025063-ATATATATATAGAAT,X-53024962-53024975-AT,X-53024977-53024990-AT,X-53024992-53025005-AT,X-53025007-53025020-AT,X-53025022-53025035-AT,X-53025037-53025050-AT,X-53025052-53025063-AT,X-53025065-53025080-AT,X-53025082-53025093-AT,X-53025095-53025108-AT,X-53025108-53025121-AT,X-53025123-53025136-AT,X-53025135-53025222-AATATATATATATAG,X-53025136-53025149-AT,X-53025151-53025164-AT,X-53025166-53025179-AT,X-53025181-53025194-AT,X-53025196-53025209-AT,X-53025198-53025274-ATATATATATAGA,X-53025211-53025222-AT,X-53025224-53025235-AT,X-53025237-53025248-AT,X-53025237-53025496-ATATATATATAGAATATATATATAGAAT,X-53025250-53025261-AT,X-53025263-53025276-AT,X-53025278-53025289-AT,X-53025291-53025304-AT,X-53025306-53025317-AT,X-53025319-53025332-AT,X-53025334-53025345-AT,X-53025347-53025360-AT,X-53025362-53025373-AT,X-53025375-53025388-AT,X-53025390-53025401-AT,X-53025403-53025416-AT,X-53025418-53025429-AT,X-53025431-53025444-AT,X-53025446-53025457-AT,X-53025459-53025472-AT,X-53025474-53025485-AT,X-53025487-53025496-AT,X-53025487-53025533-ATATATATAGAAT,X-53025498-53025509-AT,X-53025511-53025522-AT,X-53025524-53025533-AT,X-53025524-53025609-ATATATATAGAAT,X-53025535-53025546-AT,X-53025548-53025559-AT,X-53025561-53025572-AT,X-53025574-53025585-AT,X-53025587-53025598-AT,X-53025589-53025642-ATATATATAGA,X-53025600-53025609-AT,X-53025611-53025620-AT,X-53025622-53025631-AT,X-53025633-53025644-AT,X-53025646-53025655-AT,X-53025646-53025690-ATATATATAGAAT,X-53025657-53025668-AT,X-53025670-53025681-AT,X-53025694-53025705-AT,X-53025707-53025716-AT,X-53025735-53025744-AT,X-53025737-53025827-ATATATAGAATAC,X-53025814-53025917-CATATATAGAATATATATATAGAATG,X-53025824-53025835-AT,X-53025850-53025861-AT,X-53025876-53025887-AT,X-53025893-53026027-ATATATAGAATATATATATAGAATATATATATATAGAATATAT,X-53025902-53025913-AT,X-53025902-53025956-ATATATATATAGAAT,X-53025915-53025928-AT,X-53025930-53025943-AT,X-53025945-53025956-AT,X-53025945-53025999-ATATATATATAGAAT,X-53025958-53025971-AT,X-53025960-53026055-ATATATATATAGAATATATATATATAGA,X-53025973-53025986-AT,X-53025988-53025999-AT,X-53026001-53026014-AT,X-53026016-53026027-AT,X-53026016-53026070-ATATATATATAGAAT,X-53026029-53026042-AT,X-53026044-53026057-AT,X-53026059-53026070-AT,X-53026072-53026085-AT,X-53026074-53026137-ATATATATATAGA,X-53026087-53026098-AT,X-53026100-53026111-AT,X-53026113-53026124-AT,X-53026126-53026139-AT,X-53026141-53026152-AT,X-53026154-53026167-AT,X-53026169-53026180-AT,X-53026182-53026195-AT,X-53026197-53026208-AT,X-53026210-53026223-AT,X-53026225-53026236-AT,X-53026238-53026251-AT,X-53026253-53026264-AT,X-53026100-53026277-ATATATATATAGAATATATATATAGAAT,X-53026266-53026277-AT,X-53026279-53026290-AT,X-53026240-53026295-ATATATATATAGA;MOTIFS=A,ATATATATATAGAATATATATATATAGA,ATATATATATAGA,AT,ATATATATATAGAATATATATATAGAAT,ATATATAGAATATATATATAGAATATATATATATAGAATATAT,AATATATATATATAG,CATATATAGAATATATATATAGAATG,ATATATATAGAAT,ATATATATATAGAAT,ATATATATAGA,ATATATAGAATAC;STRUC=<VC266196>	HGSVC,1KG-ONT	No	0.226	No	NA,NA	NA	NA
chrX:53025788	602083	INS	91	0.8322	0.6792	21	NA	NA	NA	NA	NA	NA	NA	NA	NA	No	ID=X-53024854-53024873-A,X-53024872-53024891-AT,X-53024880-53024930-ATATATATATAGA,X-53024893-53024904-AT,X-53024906-53024917-AT,X-53024919-53024934-AT,X-53024923-53024973-ATATATATATAGA,X-53024936-53024947-AT,X-53024949-53024960-AT,X-53024949-53025063-ATATATATATAGAAT,X-53024962-53024975-AT,X-53024977-53024990-AT,X-53024992-53025005-AT,X-53025007-53025020-AT,X-53025022-53025035-AT,X-53025037-53025050-AT,X-53025052-53025063-AT,X-53025065-53025080-AT,X-53025082-53025093-AT,X-53025095-53025108-AT,X-53025108-53025121-AT,X-53025123-53025136-AT,X-53025135-53025222-AATATATATATATAG,X-53025136-53025149-AT,X-53025151-53025164-AT,X-53025166-53025179-AT,X-53025181-53025194-AT,X-53025196-53025209-AT,X-53025198-53025274-ATATATATATAGA,X-53025211-53025222-AT,X-53025224-53025235-AT,X-53025237-53025248-AT,X-53025237-53025496-ATATATATATAGAATATATATATAGAAT,X-53025250-53025261-AT,X-53025263-53025276-AT,X-53025278-53025289-AT,X-53025291-53025304-AT,X-53025306-53025317-AT,X-53025319-53025332-AT,X-53025334-53025345-AT,X-53025347-53025360-AT,X-53025362-53025373-AT,X-53025375-53025388-AT,X-53025390-53025401-AT,X-53025403-53025416-AT,X-53025418-53025429-AT,X-53025431-53025444-AT,X-53025446-53025457-AT,X-53025459-53025472-AT,X-53025474-53025485-AT,X-53025487-53025496-AT,X-53025487-53025533-ATATATATAGAAT,X-53025498-53025509-AT,X-53025511-53025522-AT,X-53025524-53025533-AT,X-53025524-53025609-ATATATATAGAAT,X-53025535-53025546-AT,X-53025548-53025559-AT,X-53025561-53025572-AT,X-53025574-53025585-AT,X-53025587-53025598-AT,X-53025589-53025642-ATATATATAGA,X-53025600-53025609-AT,X-53025611-53025620-AT,X-53025622-53025631-AT,X-53025633-53025644-AT,X-53025646-53025655-AT,X-53025646-53025690-ATATATATAGAAT,X-53025657-53025668-AT,X-53025670-53025681-AT,X-53025694-53025705-AT,X-53025707-53025716-AT,X-53025735-53025744-AT,X-53025737-53025827-ATATATAGAATAC,X-53025814-53025917-CATATATAGAATATATATATAGAATG,X-53025824-53025835-AT,X-53025850-53025861-AT,X-53025876-53025887-AT,X-53025893-53026027-ATATATAGAATATATATATAGAATATATATATATAGAATATAT,X-53025902-53025913-AT,X-53025902-53025956-ATATATATATAGAAT,X-53025915-53025928-AT,X-53025930-53025943-AT,X-53025945-53025956-AT,X-53025945-53025999-ATATATATATAGAAT,X-53025958-53025971-AT,X-53025960-53026055-ATATATATATAGAATATATATATATAGA,X-53025973-53025986-AT,X-53025988-53025999-AT,X-53026001-53026014-AT,X-53026016-53026027-AT,X-53026016-53026070-ATATATATATAGAAT,X-53026029-53026042-AT,X-53026044-53026057-AT,X-53026059-53026070-AT,X-53026072-53026085-AT,X-53026074-53026137-ATATATATATAGA,X-53026087-53026098-AT,X-53026100-53026111-AT,X-53026113-53026124-AT,X-53026126-53026139-AT,X-53026141-53026152-AT,X-53026154-53026167-AT,X-53026169-53026180-AT,X-53026182-53026195-AT,X-53026197-53026208-AT,X-53026210-53026223-AT,X-53026225-53026236-AT,X-53026238-53026251-AT,X-53026253-53026264-AT,X-53026100-53026277-ATATATATATAGAATATATATATAGAAT,X-53026266-53026277-AT,X-53026279-53026290-AT,X-53026240-53026295-ATATATATATAGA;MOTIFS=A,ATATATATATAGAATATATATATATAGA,ATATATATATAGA,AT,ATATATATATAGAATATATATATAGAAT,ATATATAGAATATATATATAGAATATATATATATAGAATATAT,AATATATATATATAG,CATATATAGAATATATATATAGAATG,ATATATATAGAAT,ATATATATATAGAAT,ATATATATAGA,ATATATAGAATAC;STRUC=<VC266196>	HGSVC	No	0.226	No	NA,NA	NA	NA
chrX:53025788	602084	INS	119	0.8059	0.6857	5	NA	NA	NA	NA	NA	NA	NA	NA	NA	No	ID=X-53024854-53024873-A,X-53024872-53024891-AT,X-53024880-53024930-ATATATATATAGA,X-53024893-53024904-AT,X-53024906-53024917-AT,X-53024919-53024934-AT,X-53024923-53024973-ATATATATATAGA,X-53024936-53024947-AT,X-53024949-53024960-AT,X-53024949-53025063-ATATATATATAGAAT,X-53024962-53024975-AT,X-53024977-53024990-AT,X-53024992-53025005-AT,X-53025007-53025020-AT,X-53025022-53025035-AT,X-53025037-53025050-AT,X-53025052-53025063-AT,X-53025065-53025080-AT,X-53025082-53025093-AT,X-53025095-53025108-AT,X-53025108-53025121-AT,X-53025123-53025136-AT,X-53025135-53025222-AATATATATATATAG,X-53025136-53025149-AT,X-53025151-53025164-AT,X-53025166-53025179-AT,X-53025181-53025194-AT,X-53025196-53025209-AT,X-53025198-53025274-ATATATATATAGA,X-53025211-53025222-AT,X-53025224-53025235-AT,X-53025237-53025248-AT,X-53025237-53025496-ATATATATATAGAATATATATATAGAAT,X-53025250-53025261-AT,X-53025263-53025276-AT,X-53025278-53025289-AT,X-53025291-53025304-AT,X-53025306-53025317-AT,X-53025319-53025332-AT,X-53025334-53025345-AT,X-53025347-53025360-AT,X-53025362-53025373-AT,X-53025375-53025388-AT,X-53025390-53025401-AT,X-53025403-53025416-AT,X-53025418-53025429-AT,X-53025431-53025444-AT,X-53025446-53025457-AT,X-53025459-53025472-AT,X-53025474-53025485-AT,X-53025487-53025496-AT,X-53025487-53025533-ATATATATAGAAT,X-53025498-53025509-AT,X-53025511-53025522-AT,X-53025524-53025533-AT,X-53025524-53025609-ATATATATAGAAT,X-53025535-53025546-AT,X-53025548-53025559-AT,X-53025561-53025572-AT,X-53025574-53025585-AT,X-53025587-53025598-AT,X-53025589-53025642-ATATATATAGA,X-53025600-53025609-AT,X-53025611-53025620-AT,X-53025622-53025631-AT,X-53025633-53025644-AT,X-53025646-53025655-AT,X-53025646-53025690-ATATATATAGAAT,X-53025657-53025668-AT,X-53025670-53025681-AT,X-53025694-53025705-AT,X-53025707-53025716-AT,X-53025735-53025744-AT,X-53025737-53025827-ATATATAGAATAC,X-53025814-53025917-CATATATAGAATATATATATAGAATG,X-53025824-53025835-AT,X-53025850-53025861-AT,X-53025876-53025887-AT,X-53025893-53026027-ATATATAGAATATATATATAGAATATATATATATAGAATATAT,X-53025902-53025913-AT,X-53025902-53025956-ATATATATATAGAAT,X-53025915-53025928-AT,X-53025930-53025943-AT,X-53025945-53025956-AT,X-53025945-53025999-ATATATATATAGAAT,X-53025958-53025971-AT,X-53025960-53026055-ATATATATATAGAATATATATATATAGA,X-53025973-53025986-AT,X-53025988-53025999-AT,X-53026001-53026014-AT,X-53026016-53026027-AT,X-53026016-53026070-ATATATATATAGAAT,X-53026029-53026042-AT,X-53026044-53026057-AT,X-53026059-53026070-AT,X-53026072-53026085-AT,X-53026074-53026137-ATATATATATAGA,X-53026087-53026098-AT,X-53026100-53026111-AT,X-53026113-53026124-AT,X-53026126-53026139-AT,X-53026141-53026152-AT,X-53026154-53026167-AT,X-53026169-53026180-AT,X-53026182-53026195-AT,X-53026197-53026208-AT,X-53026210-53026223-AT,X-53026225-53026236-AT,X-53026238-53026251-AT,X-53026253-53026264-AT,X-53026100-53026277-ATATATATATAGAATATATATATAGAAT,X-53026266-53026277-AT,X-53026279-53026290-AT,X-53026240-53026295-ATATATATATAGA;MOTIFS=A,ATATATATATAGAATATATATATATAGA,ATATATATATAGA,AT,ATATATATATAGAATATATATATAGAAT,ATATATAGAATATATATATAGAATATATATATATAGAATATAT,AATATATATATATAG,CATATATAGAATATATATATAGAATG,ATATATATAGAAT,ATATATATATAGAAT,ATATATATAGA,ATATATAGAATAC;STRUC=<VC266196>	HGSVC	No	0.226	No	NA,NA	NA	NA
chrX:53025812	602085	INS	64	0.8398	0.5966	4	NA	NA	NA	NA	NA	NA	NA	NA	NA	No	ID=X-53024854-53024873-A,X-53024872-53024891-AT,X-53024880-53024930-ATATATATATAGA,X-53024893-53024904-AT,X-53024906-53024917-AT,X-53024919-53024934-AT,X-53024923-53024973-ATATATATATAGA,X-53024936-53024947-AT,X-53024949-53024960-AT,X-53024949-53025063-ATATATATATAGAAT,X-53024962-53024975-AT,X-53024977-53024990-AT,X-53024992-53025005-AT,X-53025007-53025020-AT,X-53025022-53025035-AT,X-53025037-53025050-AT,X-53025052-53025063-AT,X-53025065-53025080-AT,X-53025082-53025093-AT,X-53025095-53025108-AT,X-53025108-53025121-AT,X-53025123-53025136-AT,X-53025135-53025222-AATATATATATATAG,X-53025136-53025149-AT,X-53025151-53025164-AT,X-53025166-53025179-AT,X-53025181-53025194-AT,X-53025196-53025209-AT,X-53025198-53025274-ATATATATATAGA,X-53025211-53025222-AT,X-53025224-53025235-AT,X-53025237-53025248-AT,X-53025237-53025496-ATATATATATAGAATATATATATAGAAT,X-53025250-53025261-AT,X-53025263-53025276-AT,X-53025278-53025289-AT,X-53025291-53025304-AT,X-53025306-53025317-AT,X-53025319-53025332-AT,X-53025334-53025345-AT,X-53025347-53025360-AT,X-53025362-53025373-AT,X-53025375-53025388-AT,X-53025390-53025401-AT,X-53025403-53025416-AT,X-53025418-53025429-AT,X-53025431-53025444-AT,X-53025446-53025457-AT,X-53025459-53025472-AT,X-53025474-53025485-AT,X-53025487-53025496-AT,X-53025487-53025533-ATATATATAGAAT,X-53025498-53025509-AT,X-53025511-53025522-AT,X-53025524-53025533-AT,X-53025524-53025609-ATATATATAGAAT,X-53025535-53025546-AT,X-53025548-53025559-AT,X-53025561-53025572-AT,X-53025574-53025585-AT,X-53025587-53025598-AT,X-53025589-53025642-ATATATATAGA,X-53025600-53025609-AT,X-53025611-53025620-AT,X-53025622-53025631-AT,X-53025633-53025644-AT,X-53025646-53025655-AT,X-53025646-53025690-ATATATATAGAAT,X-53025657-53025668-AT,X-53025670-53025681-AT,X-53025694-53025705-AT,X-53025707-53025716-AT,X-53025735-53025744-AT,X-53025737-53025827-ATATATAGAATAC,X-53025814-53025917-CATATATAGAATATATATATAGAATG,X-53025824-53025835-AT,X-53025850-53025861-AT,X-53025876-53025887-AT,X-53025893-53026027-ATATATAGAATATATATATAGAATATATATATATAGAATATAT,X-53025902-53025913-AT,X-53025902-53025956-ATATATATATAGAAT,X-53025915-53025928-AT,X-53025930-53025943-AT,X-53025945-53025956-AT,X-53025945-53025999-ATATATATATAGAAT,X-53025958-53025971-AT,X-53025960-53026055-ATATATATATAGAATATATATATATAGA,X-53025973-53025986-AT,X-53025988-53025999-AT,X-53026001-53026014-AT,X-53026016-53026027-AT,X-53026016-53026070-ATATATATATAGAAT,X-53026029-53026042-AT,X-53026044-53026057-AT,X-53026059-53026070-AT,X-53026072-53026085-AT,X-53026074-53026137-ATATATATATAGA,X-53026087-53026098-AT,X-53026100-53026111-AT,X-53026113-53026124-AT,X-53026126-53026139-AT,X-53026141-53026152-AT,X-53026154-53026167-AT,X-53026169-53026180-AT,X-53026182-53026195-AT,X-53026197-53026208-AT,X-53026210-53026223-AT,X-53026225-53026236-AT,X-53026238-53026251-AT,X-53026253-53026264-AT,X-53026100-53026277-ATATATATATAGAATATATATATAGAAT,X-53026266-53026277-AT,X-53026279-53026290-AT,X-53026240-53026295-ATATATATATAGA;MOTIFS=A,ATATATATATAGAATATATATATATAGA,ATATATATATAGA,AT,ATATATATATAGAATATATATATAGAAT,ATATATAGAATATATATATAGAATATATATATATAGAATATAT,AATATATATATATAG,CATATATAGAATATATATATAGAATG,ATATATATAGAAT,ATATATATATAGAAT,ATATATATAGA,ATATATAGAATAC;STRUC=<VC266196>	HGSVC	No	0.226	No	NA,NA	NA	NA
chrX:53025826	602086	INS	187	0.9598	0.3688	15	NA	NA	NA	NA	NA	NA	NA	NA	NA	No	ID=X-53024854-53024873-A,X-53024872-53024891-AT,X-53024880-53024930-ATATATATATAGA,X-53024893-53024904-AT,X-53024906-53024917-AT,X-53024919-53024934-AT,X-53024923-53024973-ATATATATATAGA,X-53024936-53024947-AT,X-53024949-53024960-AT,X-53024949-53025063-ATATATATATAGAAT,X-53024962-53024975-AT,X-53024977-53024990-AT,X-53024992-53025005-AT,X-53025007-53025020-AT,X-53025022-53025035-AT,X-53025037-53025050-AT,X-53025052-53025063-AT,X-53025065-53025080-AT,X-53025082-53025093-AT,X-53025095-53025108-AT,X-53025108-53025121-AT,X-53025123-53025136-AT,X-53025135-53025222-AATATATATATATAG,X-53025136-53025149-AT,X-53025151-53025164-AT,X-53025166-53025179-AT,X-53025181-53025194-AT,X-53025196-53025209-AT,X-53025198-53025274-ATATATATATAGA,X-53025211-53025222-AT,X-53025224-53025235-AT,X-53025237-53025248-AT,X-53025237-53025496-ATATATATATAGAATATATATATAGAAT,X-53025250-53025261-AT,X-53025263-53025276-AT,X-53025278-53025289-AT,X-53025291-53025304-AT,X-53025306-53025317-AT,X-53025319-53025332-AT,X-53025334-53025345-AT,X-53025347-53025360-AT,X-53025362-53025373-AT,X-53025375-53025388-AT,X-53025390-53025401-AT,X-53025403-53025416-AT,X-53025418-53025429-AT,X-53025431-53025444-AT,X-53025446-53025457-AT,X-53025459-53025472-AT,X-53025474-53025485-AT,X-53025487-53025496-AT,X-53025487-53025533-ATATATATAGAAT,X-53025498-53025509-AT,X-53025511-53025522-AT,X-53025524-53025533-AT,X-53025524-53025609-ATATATATAGAAT,X-53025535-53025546-AT,X-53025548-53025559-AT,X-53025561-53025572-AT,X-53025574-53025585-AT,X-53025587-53025598-AT,X-53025589-53025642-ATATATATAGA,X-53025600-53025609-AT,X-53025611-53025620-AT,X-53025622-53025631-AT,X-53025633-53025644-AT,X-53025646-53025655-AT,X-53025646-53025690-ATATATATAGAAT,X-53025657-53025668-AT,X-53025670-53025681-AT,X-53025694-53025705-AT,X-53025707-53025716-AT,X-53025735-53025744-AT,X-53025737-53025827-ATATATAGAATAC,X-53025814-53025917-CATATATAGAATATATATATAGAATG,X-53025824-53025835-AT,X-53025850-53025861-AT,X-53025876-53025887-AT,X-53025893-53026027-ATATATAGAATATATATATAGAATATATATATATAGAATATAT,X-53025902-53025913-AT,X-53025902-53025956-ATATATATATAGAAT,X-53025915-53025928-AT,X-53025930-53025943-AT,X-53025945-53025956-AT,X-53025945-53025999-ATATATATATAGAAT,X-53025958-53025971-AT,X-53025960-53026055-ATATATATATAGAATATATATATATAGA,X-53025973-53025986-AT,X-53025988-53025999-AT,X-53026001-53026014-AT,X-53026016-53026027-AT,X-53026016-53026070-ATATATATATAGAAT,X-53026029-53026042-AT,X-53026044-53026057-AT,X-53026059-53026070-AT,X-53026072-53026085-AT,X-53026074-53026137-ATATATATATAGA,X-53026087-53026098-AT,X-53026100-53026111-AT,X-53026113-53026124-AT,X-53026126-53026139-AT,X-53026141-53026152-AT,X-53026154-53026167-AT,X-53026169-53026180-AT,X-53026182-53026195-AT,X-53026197-53026208-AT,X-53026210-53026223-AT,X-53026225-53026236-AT,X-53026238-53026251-AT,X-53026253-53026264-AT,X-53026100-53026277-ATATATATATAGAATATATATATAGAAT,X-53026266-53026277-AT,X-53026279-53026290-AT,X-53026240-53026295-ATATATATATAGA;MOTIFS=A,ATATATATATAGAATATATATATATAGA,ATATATATATAGA,AT,ATATATATATAGAATATATATATAGAAT,ATATATAGAATATATATATAGAATATATATATATAGAATATAT,AATATATATATATAG,CATATATAGAATATATATATAGAATG,ATATATATAGAAT,ATATATATATAGAAT,ATATATATAGA,ATATATAGAATAC;STRUC=<VC266196>	HGSVC,1KG-ONT	No	0.226	No	NA,NA	NA	NA
chrX:53025826	602087	INS	169	0.8673	0.4952	12	NA	NA	NA	NA	NA	NA	NA	NA	NA	No	ID=X-53024854-53024873-A,X-53024872-53024891-AT,X-53024880-53024930-ATATATATATAGA,X-53024893-53024904-AT,X-53024906-53024917-AT,X-53024919-53024934-AT,X-53024923-53024973-ATATATATATAGA,X-53024936-53024947-AT,X-53024949-53024960-AT,X-53024949-53025063-ATATATATATAGAAT,X-53024962-53024975-AT,X-53024977-53024990-AT,X-53024992-53025005-AT,X-53025007-53025020-AT,X-53025022-53025035-AT,X-53025037-53025050-AT,X-53025052-53025063-AT,X-53025065-53025080-AT,X-53025082-53025093-AT,X-53025095-53025108-AT,X-53025108-53025121-AT,X-53025123-53025136-AT,X-53025135-53025222-AATATATATATATAG,X-53025136-53025149-AT,X-53025151-53025164-AT,X-53025166-53025179-AT,X-53025181-53025194-AT,X-53025196-53025209-AT,X-53025198-53025274-ATATATATATAGA,X-53025211-53025222-AT,X-53025224-53025235-AT,X-53025237-53025248-AT,X-53025237-53025496-ATATATATATAGAATATATATATAGAAT,X-53025250-53025261-AT,X-53025263-53025276-AT,X-53025278-53025289-AT,X-53025291-53025304-AT,X-53025306-53025317-AT,X-53025319-53025332-AT,X-53025334-53025345-AT,X-53025347-53025360-AT,X-53025362-53025373-AT,X-53025375-53025388-AT,X-53025390-53025401-AT,X-53025403-53025416-AT,X-53025418-53025429-AT,X-53025431-53025444-AT,X-53025446-53025457-AT,X-53025459-53025472-AT,X-53025474-53025485-AT,X-53025487-53025496-AT,X-53025487-53025533-ATATATATAGAAT,X-53025498-53025509-AT,X-53025511-53025522-AT,X-53025524-53025533-AT,X-53025524-53025609-ATATATATAGAAT,X-53025535-53025546-AT,X-53025548-53025559-AT,X-53025561-53025572-AT,X-53025574-53025585-AT,X-53025587-53025598-AT,X-53025589-53025642-ATATATATAGA,X-53025600-53025609-AT,X-53025611-53025620-AT,X-53025622-53025631-AT,X-53025633-53025644-AT,X-53025646-53025655-AT,X-53025646-53025690-ATATATATAGAAT,X-53025657-53025668-AT,X-53025670-53025681-AT,X-53025694-53025705-AT,X-53025707-53025716-AT,X-53025735-53025744-AT,X-53025737-53025827-ATATATAGAATAC,X-53025814-53025917-CATATATAGAATATATATATAGAATG,X-53025824-53025835-AT,X-53025850-53025861-AT,X-53025876-53025887-AT,X-53025893-53026027-ATATATAGAATATATATATAGAATATATATATATAGAATATAT,X-53025902-53025913-AT,X-53025902-53025956-ATATATATATAGAAT,X-53025915-53025928-AT,X-53025930-53025943-AT,X-53025945-53025956-AT,X-53025945-53025999-ATATATATATAGAAT,X-53025958-53025971-AT,X-53025960-53026055-ATATATATATAGAATATATATATATAGA,X-53025973-53025986-AT,X-53025988-53025999-AT,X-53026001-53026014-AT,X-53026016-53026027-AT,X-53026016-53026070-ATATATATATAGAAT,X-53026029-53026042-AT,X-53026044-53026057-AT,X-53026059-53026070-AT,X-53026072-53026085-AT,X-53026074-53026137-ATATATATATAGA,X-53026087-53026098-AT,X-53026100-53026111-AT,X-53026113-53026124-AT,X-53026126-53026139-AT,X-53026141-53026152-AT,X-53026154-53026167-AT,X-53026169-53026180-AT,X-53026182-53026195-AT,X-53026197-53026208-AT,X-53026210-53026223-AT,X-53026225-53026236-AT,X-53026238-53026251-AT,X-53026253-53026264-AT,X-53026100-53026277-ATATATATATAGAATATATATATAGAAT,X-53026266-53026277-AT,X-53026279-53026290-AT,X-53026240-53026295-ATATATATATAGA;MOTIFS=A,ATATATATATAGAATATATATATATAGA,ATATATATATAGA,AT,ATATATATATAGAATATATATATAGAAT,ATATATAGAATATATATATAGAATATATATATATAGAATATAT,AATATATATATATAG,CATATATAGAATATATATATAGAATG,ATATATATAGAAT,ATATATATATAGAAT,ATATATATAGA,ATATATAGAATAC;STRUC=<VC266196>	HGSVC,1KG-ONT	No	0.226	No	NA,NA	NA	NA
chrX:53025833	602088	DEL	140	0.8339	0.6142	14	NA	NA	NA	NA	NA	NA	NA	NA	NA	No	ID=X-53024854-53024873-A,X-53024872-53024891-AT,X-53024880-53024930-ATATATATATAGA,X-53024893-53024904-AT,X-53024906-53024917-AT,X-53024919-53024934-AT,X-53024923-53024973-ATATATATATAGA,X-53024936-53024947-AT,X-53024949-53024960-AT,X-53024949-53025063-ATATATATATAGAAT,X-53024962-53024975-AT,X-53024977-53024990-AT,X-53024992-53025005-AT,X-53025007-53025020-AT,X-53025022-53025035-AT,X-53025037-53025050-AT,X-53025052-53025063-AT,X-53025065-53025080-AT,X-53025082-53025093-AT,X-53025095-53025108-AT,X-53025108-53025121-AT,X-53025123-53025136-AT,X-53025135-53025222-AATATATATATATAG,X-53025136-53025149-AT,X-53025151-53025164-AT,X-53025166-53025179-AT,X-53025181-53025194-AT,X-53025196-53025209-AT,X-53025198-53025274-ATATATATATAGA,X-53025211-53025222-AT,X-53025224-53025235-AT,X-53025237-53025248-AT,X-53025237-53025496-ATATATATATAGAATATATATATAGAAT,X-53025250-53025261-AT,X-53025263-53025276-AT,X-53025278-53025289-AT,X-53025291-53025304-AT,X-53025306-53025317-AT,X-53025319-53025332-AT,X-53025334-53025345-AT,X-53025347-53025360-AT,X-53025362-53025373-AT,X-53025375-53025388-AT,X-53025390-53025401-AT,X-53025403-53025416-AT,X-53025418-53025429-AT,X-53025431-53025444-AT,X-53025446-53025457-AT,X-53025459-53025472-AT,X-53025474-53025485-AT,X-53025487-53025496-AT,X-53025487-53025533-ATATATATAGAAT,X-53025498-53025509-AT,X-53025511-53025522-AT,X-53025524-53025533-AT,X-53025524-53025609-ATATATATAGAAT,X-53025535-53025546-AT,X-53025548-53025559-AT,X-53025561-53025572-AT,X-53025574-53025585-AT,X-53025587-53025598-AT,X-53025589-53025642-ATATATATAGA,X-53025600-53025609-AT,X-53025611-53025620-AT,X-53025622-53025631-AT,X-53025633-53025644-AT,X-53025646-53025655-AT,X-53025646-53025690-ATATATATAGAAT,X-53025657-53025668-AT,X-53025670-53025681-AT,X-53025694-53025705-AT,X-53025707-53025716-AT,X-53025735-53025744-AT,X-53025737-53025827-ATATATAGAATAC,X-53025814-53025917-CATATATAGAATATATATATAGAATG,X-53025824-53025835-AT,X-53025850-53025861-AT,X-53025876-53025887-AT,X-53025893-53026027-ATATATAGAATATATATATAGAATATATATATATAGAATATAT,X-53025902-53025913-AT,X-53025902-53025956-ATATATATATAGAAT,X-53025915-53025928-AT,X-53025930-53025943-AT,X-53025945-53025956-AT,X-53025945-53025999-ATATATATATAGAAT,X-53025958-53025971-AT,X-53025960-53026055-ATATATATATAGAATATATATATATAGA,X-53025973-53025986-AT,X-53025988-53025999-AT,X-53026001-53026014-AT,X-53026016-53026027-AT,X-53026016-53026070-ATATATATATAGAAT,X-53026029-53026042-AT,X-53026044-53026057-AT,X-53026059-53026070-AT,X-53026072-53026085-AT,X-53026074-53026137-ATATATATATAGA,X-53026087-53026098-AT,X-53026100-53026111-AT,X-53026113-53026124-AT,X-53026126-53026139-AT,X-53026141-53026152-AT,X-53026154-53026167-AT,X-53026169-53026180-AT,X-53026182-53026195-AT,X-53026197-53026208-AT,X-53026210-53026223-AT,X-53026225-53026236-AT,X-53026238-53026251-AT,X-53026253-53026264-AT,X-53026100-53026277-ATATATATATAGAATATATATATAGAAT,X-53026266-53026277-AT,X-53026279-53026290-AT,X-53026240-53026295-ATATATATATAGA;MOTIFS=A,ATATATATATAGAATATATATATATAGA,ATATATATATAGA,AT,ATATATATATAGAATATATATATAGAAT,ATATATAGAATATATATATAGAATATATATATATAGAATATAT,AATATATATATATAG,CATATATAGAATATATATATAGAATG,ATATATATAGAAT,ATATATATATAGAAT,ATATATATAGA,ATATATAGAATAC;STRUC=<VC266196>	HPRC,HGSVC,1KG-ONT	No	0.018	No	NA,NA	NA	NA
chrX:53025855	602089	INS	123	0.8295	0.6667	10	NA	NA	NA	NA	NA	NA	NA	NA	NA	No	ID=X-53024854-53024873-A,X-53024872-53024891-AT,X-53024880-53024930-ATATATATATAGA,X-53024893-53024904-AT,X-53024906-53024917-AT,X-53024919-53024934-AT,X-53024923-53024973-ATATATATATAGA,X-53024936-53024947-AT,X-53024949-53024960-AT,X-53024949-53025063-ATATATATATAGAAT,X-53024962-53024975-AT,X-53024977-53024990-AT,X-53024992-53025005-AT,X-53025007-53025020-AT,X-53025022-53025035-AT,X-53025037-53025050-AT,X-53025052-53025063-AT,X-53025065-53025080-AT,X-53025082-53025093-AT,X-53025095-53025108-AT,X-53025108-53025121-AT,X-53025123-53025136-AT,X-53025135-53025222-AATATATATATATAG,X-53025136-53025149-AT,X-53025151-53025164-AT,X-53025166-53025179-AT,X-53025181-53025194-AT,X-53025196-53025209-AT,X-53025198-53025274-ATATATATATAGA,X-53025211-53025222-AT,X-53025224-53025235-AT,X-53025237-53025248-AT,X-53025237-53025496-ATATATATATAGAATATATATATAGAAT,X-53025250-53025261-AT,X-53025263-53025276-AT,X-53025278-53025289-AT,X-53025291-53025304-AT,X-53025306-53025317-AT,X-53025319-53025332-AT,X-53025334-53025345-AT,X-53025347-53025360-AT,X-53025362-53025373-AT,X-53025375-53025388-AT,X-53025390-53025401-AT,X-53025403-53025416-AT,X-53025418-53025429-AT,X-53025431-53025444-AT,X-53025446-53025457-AT,X-53025459-53025472-AT,X-53025474-53025485-AT,X-53025487-53025496-AT,X-53025487-53025533-ATATATATAGAAT,X-53025498-53025509-AT,X-53025511-53025522-AT,X-53025524-53025533-AT,X-53025524-53025609-ATATATATAGAAT,X-53025535-53025546-AT,X-53025548-53025559-AT,X-53025561-53025572-AT,X-53025574-53025585-AT,X-53025587-53025598-AT,X-53025589-53025642-ATATATATAGA,X-53025600-53025609-AT,X-53025611-53025620-AT,X-53025622-53025631-AT,X-53025633-53025644-AT,X-53025646-53025655-AT,X-53025646-53025690-ATATATATAGAAT,X-53025657-53025668-AT,X-53025670-53025681-AT,X-53025694-53025705-AT,X-53025707-53025716-AT,X-53025735-53025744-AT,X-53025737-53025827-ATATATAGAATAC,X-53025814-53025917-CATATATAGAATATATATATAGAATG,X-53025824-53025835-AT,X-53025850-53025861-AT,X-53025876-53025887-AT,X-53025893-53026027-ATATATAGAATATATATATAGAATATATATATATAGAATATAT,X-53025902-53025913-AT,X-53025902-53025956-ATATATATATAGAAT,X-53025915-53025928-AT,X-53025930-53025943-AT,X-53025945-53025956-AT,X-53025945-53025999-ATATATATATAGAAT,X-53025958-53025971-AT,X-53025960-53026055-ATATATATATAGAATATATATATATAGA,X-53025973-53025986-AT,X-53025988-53025999-AT,X-53026001-53026014-AT,X-53026016-53026027-AT,X-53026016-53026070-ATATATATATAGAAT,X-53026029-53026042-AT,X-53026044-53026057-AT,X-53026059-53026070-AT,X-53026072-53026085-AT,X-53026074-53026137-ATATATATATAGA,X-53026087-53026098-AT,X-53026100-53026111-AT,X-53026113-53026124-AT,X-53026126-53026139-AT,X-53026141-53026152-AT,X-53026154-53026167-AT,X-53026169-53026180-AT,X-53026182-53026195-AT,X-53026197-53026208-AT,X-53026210-53026223-AT,X-53026225-53026236-AT,X-53026238-53026251-AT,X-53026253-53026264-AT,X-53026100-53026277-ATATATATATAGAATATATATATAGAAT,X-53026266-53026277-AT,X-53026279-53026290-AT,X-53026240-53026295-ATATATATATAGA;MOTIFS=A,ATATATATATAGAATATATATATATAGA,ATATATATATAGA,AT,ATATATATATAGAATATATATATAGAAT,ATATATAGAATATATATATAGAATATATATATATAGAATATAT,AATATATATATATAG,CATATATAGAATATATATATAGAATG,ATATATATAGAAT,ATATATATATAGAAT,ATATATATAGA,ATATATAGAATAC;STRUC=<VC266196>	HGSVC	No	5.133	No	NA,NA	NA	NA
chrX:53025865	602090	INS	143	0.8295	0.6687	9	NA	NA	NA	NA	NA	NA	NA	NA	NA	No	ID=X-53024854-53024873-A,X-53024872-53024891-AT,X-53024880-53024930-ATATATATATAGA,X-53024893-53024904-AT,X-53024906-53024917-AT,X-53024919-53024934-AT,X-53024923-53024973-ATATATATATAGA,X-53024936-53024947-AT,X-53024949-53024960-AT,X-53024949-53025063-ATATATATATAGAAT,X-53024962-53024975-AT,X-53024977-53024990-AT,X-53024992-53025005-AT,X-53025007-53025020-AT,X-53025022-53025035-AT,X-53025037-53025050-AT,X-53025052-53025063-AT,X-53025065-53025080-AT,X-53025082-53025093-AT,X-53025095-53025108-AT,X-53025108-53025121-AT,X-53025123-53025136-AT,X-53025135-53025222-AATATATATATATAG,X-53025136-53025149-AT,X-53025151-53025164-AT,X-53025166-53025179-AT,X-53025181-53025194-AT,X-53025196-53025209-AT,X-53025198-53025274-ATATATATATAGA,X-53025211-53025222-AT,X-53025224-53025235-AT,X-53025237-53025248-AT,X-53025237-53025496-ATATATATATAGAATATATATATAGAAT,X-53025250-53025261-AT,X-53025263-53025276-AT,X-53025278-53025289-AT,X-53025291-53025304-AT,X-53025306-53025317-AT,X-53025319-53025332-AT,X-53025334-53025345-AT,X-53025347-53025360-AT,X-53025362-53025373-AT,X-53025375-53025388-AT,X-53025390-53025401-AT,X-53025403-53025416-AT,X-53025418-53025429-AT,X-53025431-53025444-AT,X-53025446-53025457-AT,X-53025459-53025472-AT,X-53025474-53025485-AT,X-53025487-53025496-AT,X-53025487-53025533-ATATATATAGAAT,X-53025498-53025509-AT,X-53025511-53025522-AT,X-53025524-53025533-AT,X-53025524-53025609-ATATATATAGAAT,X-53025535-53025546-AT,X-53025548-53025559-AT,X-53025561-53025572-AT,X-53025574-53025585-AT,X-53025587-53025598-AT,X-53025589-53025642-ATATATATAGA,X-53025600-53025609-AT,X-53025611-53025620-AT,X-53025622-53025631-AT,X-53025633-53025644-AT,X-53025646-53025655-AT,X-53025646-53025690-ATATATATAGAAT,X-53025657-53025668-AT,X-53025670-53025681-AT,X-53025694-53025705-AT,X-53025707-53025716-AT,X-53025735-53025744-AT,X-53025737-53025827-ATATATAGAATAC,X-53025814-53025917-CATATATAGAATATATATATAGAATG,X-53025824-53025835-AT,X-53025850-53025861-AT,X-53025876-53025887-AT,X-53025893-53026027-ATATATAGAATATATATATAGAATATATATATATAGAATATAT,X-53025902-53025913-AT,X-53025902-53025956-ATATATATATAGAAT,X-53025915-53025928-AT,X-53025930-53025943-AT,X-53025945-53025956-AT,X-53025945-53025999-ATATATATATAGAAT,X-53025958-53025971-AT,X-53025960-53026055-ATATATATATAGAATATATATATATAGA,X-53025973-53025986-AT,X-53025988-53025999-AT,X-53026001-53026014-AT,X-53026016-53026027-AT,X-53026016-53026070-ATATATATATAGAAT,X-53026029-53026042-AT,X-53026044-53026057-AT,X-53026059-53026070-AT,X-53026072-53026085-AT,X-53026074-53026137-ATATATATATAGA,X-53026087-53026098-AT,X-53026100-53026111-AT,X-53026113-53026124-AT,X-53026126-53026139-AT,X-53026141-53026152-AT,X-53026154-53026167-AT,X-53026169-53026180-AT,X-53026182-53026195-AT,X-53026197-53026208-AT,X-53026210-53026223-AT,X-53026225-53026236-AT,X-53026238-53026251-AT,X-53026253-53026264-AT,X-53026100-53026277-ATATATATATAGAATATATATATAGAAT,X-53026266-53026277-AT,X-53026279-53026290-AT,X-53026240-53026295-ATATATATATAGA;MOTIFS=A,ATATATATATAGAATATATATATATAGA,ATATATATATAGA,AT,ATATATATATAGAATATATATATAGAAT,ATATATAGAATATATATATAGAATATATATATATAGAATATAT,AATATATATATATAG,CATATATAGAATATATATATAGAATG,ATATATATAGAAT,ATATATATATAGAAT,ATATATATAGA,ATATATAGAATAC;STRUC=<VC266196>	HGSVC,1KG-ONT	No	0.226	No	NA,NA	NA	NA
chrX:53025975	602091	INS	115	0.8639	0.5346	11	NA	NA	NA	NA	NA	NA	NA	NA	NA	No	ID=X-53024854-53024873-A,X-53024872-53024891-AT,X-53024880-53024930-ATATATATATAGA,X-53024893-53024904-AT,X-53024906-53024917-AT,X-53024919-53024934-AT,X-53024923-53024973-ATATATATATAGA,X-53024936-53024947-AT,X-53024949-53024960-AT,X-53024949-53025063-ATATATATATAGAAT,X-53024962-53024975-AT,X-53024977-53024990-AT,X-53024992-53025005-AT,X-53025007-53025020-AT,X-53025022-53025035-AT,X-53025037-53025050-AT,X-53025052-53025063-AT,X-53025065-53025080-AT,X-53025082-53025093-AT,X-53025095-53025108-AT,X-53025108-53025121-AT,X-53025123-53025136-AT,X-53025135-53025222-AATATATATATATAG,X-53025136-53025149-AT,X-53025151-53025164-AT,X-53025166-53025179-AT,X-53025181-53025194-AT,X-53025196-53025209-AT,X-53025198-53025274-ATATATATATAGA,X-53025211-53025222-AT,X-53025224-53025235-AT,X-53025237-53025248-AT,X-53025237-53025496-ATATATATATAGAATATATATATAGAAT,X-53025250-53025261-AT,X-53025263-53025276-AT,X-53025278-53025289-AT,X-53025291-53025304-AT,X-53025306-53025317-AT,X-53025319-53025332-AT,X-53025334-53025345-AT,X-53025347-53025360-AT,X-53025362-53025373-AT,X-53025375-53025388-AT,X-53025390-53025401-AT,X-53025403-53025416-AT,X-53025418-53025429-AT,X-53025431-53025444-AT,X-53025446-53025457-AT,X-53025459-53025472-AT,X-53025474-53025485-AT,X-53025487-53025496-AT,X-53025487-53025533-ATATATATAGAAT,X-53025498-53025509-AT,X-53025511-53025522-AT,X-53025524-53025533-AT,X-53025524-53025609-ATATATATAGAAT,X-53025535-53025546-AT,X-53025548-53025559-AT,X-53025561-53025572-AT,X-53025574-53025585-AT,X-53025587-53025598-AT,X-53025589-53025642-ATATATATAGA,X-53025600-53025609-AT,X-53025611-53025620-AT,X-53025622-53025631-AT,X-53025633-53025644-AT,X-53025646-53025655-AT,X-53025646-53025690-ATATATATAGAAT,X-53025657-53025668-AT,X-53025670-53025681-AT,X-53025694-53025705-AT,X-53025707-53025716-AT,X-53025735-53025744-AT,X-53025737-53025827-ATATATAGAATAC,X-53025814-53025917-CATATATAGAATATATATATAGAATG,X-53025824-53025835-AT,X-53025850-53025861-AT,X-53025876-53025887-AT,X-53025893-53026027-ATATATAGAATATATATATAGAATATATATATATAGAATATAT,X-53025902-53025913-AT,X-53025902-53025956-ATATATATATAGAAT,X-53025915-53025928-AT,X-53025930-53025943-AT,X-53025945-53025956-AT,X-53025945-53025999-ATATATATATAGAAT,X-53025958-53025971-AT,X-53025960-53026055-ATATATATATAGAATATATATATATAGA,X-53025973-53025986-AT,X-53025988-53025999-AT,X-53026001-53026014-AT,X-53026016-53026027-AT,X-53026016-53026070-ATATATATATAGAAT,X-53026029-53026042-AT,X-53026044-53026057-AT,X-53026059-53026070-AT,X-53026072-53026085-AT,X-53026074-53026137-ATATATATATAGA,X-53026087-53026098-AT,X-53026100-53026111-AT,X-53026113-53026124-AT,X-53026126-53026139-AT,X-53026141-53026152-AT,X-53026154-53026167-AT,X-53026169-53026180-AT,X-53026182-53026195-AT,X-53026197-53026208-AT,X-53026210-53026223-AT,X-53026225-53026236-AT,X-53026238-53026251-AT,X-53026253-53026264-AT,X-53026100-53026277-ATATATATATAGAATATATATATAGAAT,X-53026266-53026277-AT,X-53026279-53026290-AT,X-53026240-53026295-ATATATATATAGA;MOTIFS=A,ATATATATATAGAATATATATATATAGA,ATATATATATAGA,AT,ATATATATATAGAATATATATATAGAAT,ATATATAGAATATATATATAGAATATATATATATAGAATATAT,AATATATATATATAG,CATATATAGAATATATATATAGAATG,ATATATATAGAAT,ATATATATATAGAAT,ATATATATAGA,ATATATAGAATAC;STRUC=<VC266196>	HGSVC	No	0.323	No	NA,NA	NA	NA
chrX:53025999	602092	DEL	62	0.955	0.1862	6	NA	NA	NA	NA	NA	NA	NA	NA	NA	No	ID=X-53024854-53024873-A,X-53024872-53024891-AT,X-53024880-53024930-ATATATATATAGA,X-53024893-53024904-AT,X-53024906-53024917-AT,X-53024919-53024934-AT,X-53024923-53024973-ATATATATATAGA,X-53024936-53024947-AT,X-53024949-53024960-AT,X-53024949-53025063-ATATATATATAGAAT,X-53024962-53024975-AT,X-53024977-53024990-AT,X-53024992-53025005-AT,X-53025007-53025020-AT,X-53025022-53025035-AT,X-53025037-53025050-AT,X-53025052-53025063-AT,X-53025065-53025080-AT,X-53025082-53025093-AT,X-53025095-53025108-AT,X-53025108-53025121-AT,X-53025123-53025136-AT,X-53025135-53025222-AATATATATATATAG,X-53025136-53025149-AT,X-53025151-53025164-AT,X-53025166-53025179-AT,X-53025181-53025194-AT,X-53025196-53025209-AT,X-53025198-53025274-ATATATATATAGA,X-53025211-53025222-AT,X-53025224-53025235-AT,X-53025237-53025248-AT,X-53025237-53025496-ATATATATATAGAATATATATATAGAAT,X-53025250-53025261-AT,X-53025263-53025276-AT,X-53025278-53025289-AT,X-53025291-53025304-AT,X-53025306-53025317-AT,X-53025319-53025332-AT,X-53025334-53025345-AT,X-53025347-53025360-AT,X-53025362-53025373-AT,X-53025375-53025388-AT,X-53025390-53025401-AT,X-53025403-53025416-AT,X-53025418-53025429-AT,X-53025431-53025444-AT,X-53025446-53025457-AT,X-53025459-53025472-AT,X-53025474-53025485-AT,X-53025487-53025496-AT,X-53025487-53025533-ATATATATAGAAT,X-53025498-53025509-AT,X-53025511-53025522-AT,X-53025524-53025533-AT,X-53025524-53025609-ATATATATAGAAT,X-53025535-53025546-AT,X-53025548-53025559-AT,X-53025561-53025572-AT,X-53025574-53025585-AT,X-53025587-53025598-AT,X-53025589-53025642-ATATATATAGA,X-53025600-53025609-AT,X-53025611-53025620-AT,X-53025622-53025631-AT,X-53025633-53025644-AT,X-53025646-53025655-AT,X-53025646-53025690-ATATATATAGAAT,X-53025657-53025668-AT,X-53025670-53025681-AT,X-53025694-53025705-AT,X-53025707-53025716-AT,X-53025735-53025744-AT,X-53025737-53025827-ATATATAGAATAC,X-53025814-53025917-CATATATAGAATATATATATAGAATG,X-53025824-53025835-AT,X-53025850-53025861-AT,X-53025876-53025887-AT,X-53025893-53026027-ATATATAGAATATATATATAGAATATATATATATAGAATATAT,X-53025902-53025913-AT,X-53025902-53025956-ATATATATATAGAAT,X-53025915-53025928-AT,X-53025930-53025943-AT,X-53025945-53025956-AT,X-53025945-53025999-ATATATATATAGAAT,X-53025958-53025971-AT,X-53025960-53026055-ATATATATATAGAATATATATATATAGA,X-53025973-53025986-AT,X-53025988-53025999-AT,X-53026001-53026014-AT,X-53026016-53026027-AT,X-53026016-53026070-ATATATATATAGAAT,X-53026029-53026042-AT,X-53026044-53026057-AT,X-53026059-53026070-AT,X-53026072-53026085-AT,X-53026074-53026137-ATATATATATAGA,X-53026087-53026098-AT,X-53026100-53026111-AT,X-53026113-53026124-AT,X-53026126-53026139-AT,X-53026141-53026152-AT,X-53026154-53026167-AT,X-53026169-53026180-AT,X-53026182-53026195-AT,X-53026197-53026208-AT,X-53026210-53026223-AT,X-53026225-53026236-AT,X-53026238-53026251-AT,X-53026253-53026264-AT,X-53026100-53026277-ATATATATATAGAATATATATATAGAAT,X-53026266-53026277-AT,X-53026279-53026290-AT,X-53026240-53026295-ATATATATATAGA;MOTIFS=A,ATATATATATAGAATATATATATATAGA,ATATATATATAGA,AT,ATATATATATAGAATATATATATAGAAT,ATATATAGAATATATATATAGAATATATATATATAGAATATAT,AATATATATATATAG,CATATATAGAATATATATATAGAATG,ATATATATAGAAT,ATATATATATAGAAT,ATATATATAGA,ATATATAGAATAC;STRUC=<VC266196>	HPRC,HGSVC	No	0.016	No	NA,NA	NA	NA
chrX:53026016	602093	INS	58	0.809	0.6556	12	NA	NA	NA	NA	NA	NA	NA	NA	NA	No	ID=X-53024854-53024873-A,X-53024872-53024891-AT,X-53024880-53024930-ATATATATATAGA,X-53024893-53024904-AT,X-53024906-53024917-AT,X-53024919-53024934-AT,X-53024923-53024973-ATATATATATAGA,X-53024936-53024947-AT,X-53024949-53024960-AT,X-53024949-53025063-ATATATATATAGAAT,X-53024962-53024975-AT,X-53024977-53024990-AT,X-53024992-53025005-AT,X-53025007-53025020-AT,X-53025022-53025035-AT,X-53025037-53025050-AT,X-53025052-53025063-AT,X-53025065-53025080-AT,X-53025082-53025093-AT,X-53025095-53025108-AT,X-53025108-53025121-AT,X-53025123-53025136-AT,X-53025135-53025222-AATATATATATATAG,X-53025136-53025149-AT,X-53025151-53025164-AT,X-53025166-53025179-AT,X-53025181-53025194-AT,X-53025196-53025209-AT,X-53025198-53025274-ATATATATATAGA,X-53025211-53025222-AT,X-53025224-53025235-AT,X-53025237-53025248-AT,X-53025237-53025496-ATATATATATAGAATATATATATAGAAT,X-53025250-53025261-AT,X-53025263-53025276-AT,X-53025278-53025289-AT,X-53025291-53025304-AT,X-53025306-53025317-AT,X-53025319-53025332-AT,X-53025334-53025345-AT,X-53025347-53025360-AT,X-53025362-53025373-AT,X-53025375-53025388-AT,X-53025390-53025401-AT,X-53025403-53025416-AT,X-53025418-53025429-AT,X-53025431-53025444-AT,X-53025446-53025457-AT,X-53025459-53025472-AT,X-53025474-53025485-AT,X-53025487-53025496-AT,X-53025487-53025533-ATATATATAGAAT,X-53025498-53025509-AT,X-53025511-53025522-AT,X-53025524-53025533-AT,X-53025524-53025609-ATATATATAGAAT,X-53025535-53025546-AT,X-53025548-53025559-AT,X-53025561-53025572-AT,X-53025574-53025585-AT,X-53025587-53025598-AT,X-53025589-53025642-ATATATATAGA,X-53025600-53025609-AT,X-53025611-53025620-AT,X-53025622-53025631-AT,X-53025633-53025644-AT,X-53025646-53025655-AT,X-53025646-53025690-ATATATATAGAAT,X-53025657-53025668-AT,X-53025670-53025681-AT,X-53025694-53025705-AT,X-53025707-53025716-AT,X-53025735-53025744-AT,X-53025737-53025827-ATATATAGAATAC,X-53025814-53025917-CATATATAGAATATATATATAGAATG,X-53025824-53025835-AT,X-53025850-53025861-AT,X-53025876-53025887-AT,X-53025893-53026027-ATATATAGAATATATATATAGAATATATATATATAGAATATAT,X-53025902-53025913-AT,X-53025902-53025956-ATATATATATAGAAT,X-53025915-53025928-AT,X-53025930-53025943-AT,X-53025945-53025956-AT,X-53025945-53025999-ATATATATATAGAAT,X-53025958-53025971-AT,X-53025960-53026055-ATATATATATAGAATATATATATATAGA,X-53025973-53025986-AT,X-53025988-53025999-AT,X-53026001-53026014-AT,X-53026016-53026027-AT,X-53026016-53026070-ATATATATATAGAAT,X-53026029-53026042-AT,X-53026044-53026057-AT,X-53026059-53026070-AT,X-53026072-53026085-AT,X-53026074-53026137-ATATATATATAGA,X-53026087-53026098-AT,X-53026100-53026111-AT,X-53026113-53026124-AT,X-53026126-53026139-AT,X-53026141-53026152-AT,X-53026154-53026167-AT,X-53026169-53026180-AT,X-53026182-53026195-AT,X-53026197-53026208-AT,X-53026210-53026223-AT,X-53026225-53026236-AT,X-53026238-53026251-AT,X-53026253-53026264-AT,X-53026100-53026277-ATATATATATAGAATATATATATAGAAT,X-53026266-53026277-AT,X-53026279-53026290-AT,X-53026240-53026295-ATATATATATAGA;MOTIFS=A,ATATATATATAGAATATATATATATAGA,ATATATATATAGA,AT,ATATATATATAGAATATATATATAGAAT,ATATATAGAATATATATATAGAATATATATATATAGAATATAT,AATATATATATATAG,CATATATAGAATATATATATAGAATG,ATATATATAGAAT,ATATATATATAGAAT,ATATATATAGA,ATATATAGAATAC;STRUC=<VC266196>	HGSVC	No	0.226	No	NA,NA	NA	NA
chrX:53026046	602094	DEL	54	0.8318	0.6415	57	NA	NA	NA	NA	NA	NA	NA	NA	NA	No	ID=X-53024854-53024873-A,X-53024872-53024891-AT,X-53024880-53024930-ATATATATATAGA,X-53024893-53024904-AT,X-53024906-53024917-AT,X-53024919-53024934-AT,X-53024923-53024973-ATATATATATAGA,X-53024936-53024947-AT,X-53024949-53024960-AT,X-53024949-53025063-ATATATATATAGAAT,X-53024962-53024975-AT,X-53024977-53024990-AT,X-53024992-53025005-AT,X-53025007-53025020-AT,X-53025022-53025035-AT,X-53025037-53025050-AT,X-53025052-53025063-AT,X-53025065-53025080-AT,X-53025082-53025093-AT,X-53025095-53025108-AT,X-53025108-53025121-AT,X-53025123-53025136-AT,X-53025135-53025222-AATATATATATATAG,X-53025136-53025149-AT,X-53025151-53025164-AT,X-53025166-53025179-AT,X-53025181-53025194-AT,X-53025196-53025209-AT,X-53025198-53025274-ATATATATATAGA,X-53025211-53025222-AT,X-53025224-53025235-AT,X-53025237-53025248-AT,X-53025237-53025496-ATATATATATAGAATATATATATAGAAT,X-53025250-53025261-AT,X-53025263-53025276-AT,X-53025278-53025289-AT,X-53025291-53025304-AT,X-53025306-53025317-AT,X-53025319-53025332-AT,X-53025334-53025345-AT,X-53025347-53025360-AT,X-53025362-53025373-AT,X-53025375-53025388-AT,X-53025390-53025401-AT,X-53025403-53025416-AT,X-53025418-53025429-AT,X-53025431-53025444-AT,X-53025446-53025457-AT,X-53025459-53025472-AT,X-53025474-53025485-AT,X-53025487-53025496-AT,X-53025487-53025533-ATATATATAGAAT,X-53025498-53025509-AT,X-53025511-53025522-AT,X-53025524-53025533-AT,X-53025524-53025609-ATATATATAGAAT,X-53025535-53025546-AT,X-53025548-53025559-AT,X-53025561-53025572-AT,X-53025574-53025585-AT,X-53025587-53025598-AT,X-53025589-53025642-ATATATATAGA,X-53025600-53025609-AT,X-53025611-53025620-AT,X-53025622-53025631-AT,X-53025633-53025644-AT,X-53025646-53025655-AT,X-53025646-53025690-ATATATATAGAAT,X-53025657-53025668-AT,X-53025670-53025681-AT,X-53025694-53025705-AT,X-53025707-53025716-AT,X-53025735-53025744-AT,X-53025737-53025827-ATATATAGAATAC,X-53025814-53025917-CATATATAGAATATATATATAGAATG,X-53025824-53025835-AT,X-53025850-53025861-AT,X-53025876-53025887-AT,X-53025893-53026027-ATATATAGAATATATATATAGAATATATATATATAGAATATAT,X-53025902-53025913-AT,X-53025902-53025956-ATATATATATAGAAT,X-53025915-53025928-AT,X-53025930-53025943-AT,X-53025945-53025956-AT,X-53025945-53025999-ATATATATATAGAAT,X-53025958-53025971-AT,X-53025960-53026055-ATATATATATAGAATATATATATATAGA,X-53025973-53025986-AT,X-53025988-53025999-AT,X-53026001-53026014-AT,X-53026016-53026027-AT,X-53026016-53026070-ATATATATATAGAAT,X-53026029-53026042-AT,X-53026044-53026057-AT,X-53026059-53026070-AT,X-53026072-53026085-AT,X-53026074-53026137-ATATATATATAGA,X-53026087-53026098-AT,X-53026100-53026111-AT,X-53026113-53026124-AT,X-53026126-53026139-AT,X-53026141-53026152-AT,X-53026154-53026167-AT,X-53026169-53026180-AT,X-53026182-53026195-AT,X-53026197-53026208-AT,X-53026210-53026223-AT,X-53026225-53026236-AT,X-53026238-53026251-AT,X-53026253-53026264-AT,X-53026100-53026277-ATATATATATAGAATATATATATAGAAT,X-53026266-53026277-AT,X-53026279-53026290-AT,X-53026240-53026295-ATATATATATAGA;MOTIFS=A,ATATATATATAGAATATATATATATAGA,ATATATATATAGA,AT,ATATATATATAGAATATATATATAGAAT,ATATATAGAATATATATATAGAATATATATATATAGAATATAT,AATATATATATATAG,CATATATAGAATATATATATAGAATG,ATATATATAGAAT,ATATATATATAGAAT,ATATATATAGA,ATATATAGAATAC;STRUC=<VC266196>	HPRC,HGSVC	No	0.016	No	NA,NA	NA	NA
chrX:53026057	602095	DEL	73	0.8557	0.5173	8	NA	NA	NA	NA	NA	NA	NA	NA	NA	No	ID=X-53024854-53024873-A,X-53024872-53024891-AT,X-53024880-53024930-ATATATATATAGA,X-53024893-53024904-AT,X-53024906-53024917-AT,X-53024919-53024934-AT,X-53024923-53024973-ATATATATATAGA,X-53024936-53024947-AT,X-53024949-53024960-AT,X-53024949-53025063-ATATATATATAGAAT,X-53024962-53024975-AT,X-53024977-53024990-AT,X-53024992-53025005-AT,X-53025007-53025020-AT,X-53025022-53025035-AT,X-53025037-53025050-AT,X-53025052-53025063-AT,X-53025065-53025080-AT,X-53025082-53025093-AT,X-53025095-53025108-AT,X-53025108-53025121-AT,X-53025123-53025136-AT,X-53025135-53025222-AATATATATATATAG,X-53025136-53025149-AT,X-53025151-53025164-AT,X-53025166-53025179-AT,X-53025181-53025194-AT,X-53025196-53025209-AT,X-53025198-53025274-ATATATATATAGA,X-53025211-53025222-AT,X-53025224-53025235-AT,X-53025237-53025248-AT,X-53025237-53025496-ATATATATATAGAATATATATATAGAAT,X-53025250-53025261-AT,X-53025263-53025276-AT,X-53025278-53025289-AT,X-53025291-53025304-AT,X-53025306-53025317-AT,X-53025319-53025332-AT,X-53025334-53025345-AT,X-53025347-53025360-AT,X-53025362-53025373-AT,X-53025375-53025388-AT,X-53025390-53025401-AT,X-53025403-53025416-AT,X-53025418-53025429-AT,X-53025431-53025444-AT,X-53025446-53025457-AT,X-53025459-53025472-AT,X-53025474-53025485-AT,X-53025487-53025496-AT,X-53025487-53025533-ATATATATAGAAT,X-53025498-53025509-AT,X-53025511-53025522-AT,X-53025524-53025533-AT,X-53025524-53025609-ATATATATAGAAT,X-53025535-53025546-AT,X-53025548-53025559-AT,X-53025561-53025572-AT,X-53025574-53025585-AT,X-53025587-53025598-AT,X-53025589-53025642-ATATATATAGA,X-53025600-53025609-AT,X-53025611-53025620-AT,X-53025622-53025631-AT,X-53025633-53025644-AT,X-53025646-53025655-AT,X-53025646-53025690-ATATATATAGAAT,X-53025657-53025668-AT,X-53025670-53025681-AT,X-53025694-53025705-AT,X-53025707-53025716-AT,X-53025735-53025744-AT,X-53025737-53025827-ATATATAGAATAC,X-53025814-53025917-CATATATAGAATATATATATAGAATG,X-53025824-53025835-AT,X-53025850-53025861-AT,X-53025876-53025887-AT,X-53025893-53026027-ATATATAGAATATATATATAGAATATATATATATAGAATATAT,X-53025902-53025913-AT,X-53025902-53025956-ATATATATATAGAAT,X-53025915-53025928-AT,X-53025930-53025943-AT,X-53025945-53025956-AT,X-53025945-53025999-ATATATATATAGAAT,X-53025958-53025971-AT,X-53025960-53026055-ATATATATATAGAATATATATATATAGA,X-53025973-53025986-AT,X-53025988-53025999-AT,X-53026001-53026014-AT,X-53026016-53026027-AT,X-53026016-53026070-ATATATATATAGAAT,X-53026029-53026042-AT,X-53026044-53026057-AT,X-53026059-53026070-AT,X-53026072-53026085-AT,X-53026074-53026137-ATATATATATAGA,X-53026087-53026098-AT,X-53026100-53026111-AT,X-53026113-53026124-AT,X-53026126-53026139-AT,X-53026141-53026152-AT,X-53026154-53026167-AT,X-53026169-53026180-AT,X-53026182-53026195-AT,X-53026197-53026208-AT,X-53026210-53026223-AT,X-53026225-53026236-AT,X-53026238-53026251-AT,X-53026253-53026264-AT,X-53026100-53026277-ATATATATATAGAATATATATATAGAAT,X-53026266-53026277-AT,X-53026279-53026290-AT,X-53026240-53026295-ATATATATATAGA;MOTIFS=A,ATATATATATAGAATATATATATATAGA,ATATATATATAGA,AT,ATATATATATAGAATATATATATAGAAT,ATATATAGAATATATATATAGAATATATATATATAGAATATAT,AATATATATATATAG,CATATATAGAATATATATATAGAATG,ATATATATAGAAT,ATATATATATAGAAT,ATATATATAGA,ATATATAGAATAC;STRUC=<VC266196>	HPRC,HGSVC	No	0.015	No	NA,NA	NA	NA
chrX:53026075	602096	INS	187	0.8299	0.6474	29	NA	NA	NA	NA	NA	NA	NA	NA	NA	No	ID=X-53024854-53024873-A,X-53024872-53024891-AT,X-53024880-53024930-ATATATATATAGA,X-53024893-53024904-AT,X-53024906-53024917-AT,X-53024919-53024934-AT,X-53024923-53024973-ATATATATATAGA,X-53024936-53024947-AT,X-53024949-53024960-AT,X-53024949-53025063-ATATATATATAGAAT,X-53024962-53024975-AT,X-53024977-53024990-AT,X-53024992-53025005-AT,X-53025007-53025020-AT,X-53025022-53025035-AT,X-53025037-53025050-AT,X-53025052-53025063-AT,X-53025065-53025080-AT,X-53025082-53025093-AT,X-53025095-53025108-AT,X-53025108-53025121-AT,X-53025123-53025136-AT,X-53025135-53025222-AATATATATATATAG,X-53025136-53025149-AT,X-53025151-53025164-AT,X-53025166-53025179-AT,X-53025181-53025194-AT,X-53025196-53025209-AT,X-53025198-53025274-ATATATATATAGA,X-53025211-53025222-AT,X-53025224-53025235-AT,X-53025237-53025248-AT,X-53025237-53025496-ATATATATATAGAATATATATATAGAAT,X-53025250-53025261-AT,X-53025263-53025276-AT,X-53025278-53025289-AT,X-53025291-53025304-AT,X-53025306-53025317-AT,X-53025319-53025332-AT,X-53025334-53025345-AT,X-53025347-53025360-AT,X-53025362-53025373-AT,X-53025375-53025388-AT,X-53025390-53025401-AT,X-53025403-53025416-AT,X-53025418-53025429-AT,X-53025431-53025444-AT,X-53025446-53025457-AT,X-53025459-53025472-AT,X-53025474-53025485-AT,X-53025487-53025496-AT,X-53025487-53025533-ATATATATAGAAT,X-53025498-53025509-AT,X-53025511-53025522-AT,X-53025524-53025533-AT,X-53025524-53025609-ATATATATAGAAT,X-53025535-53025546-AT,X-53025548-53025559-AT,X-53025561-53025572-AT,X-53025574-53025585-AT,X-53025587-53025598-AT,X-53025589-53025642-ATATATATAGA,X-53025600-53025609-AT,X-53025611-53025620-AT,X-53025622-53025631-AT,X-53025633-53025644-AT,X-53025646-53025655-AT,X-53025646-53025690-ATATATATAGAAT,X-53025657-53025668-AT,X-53025670-53025681-AT,X-53025694-53025705-AT,X-53025707-53025716-AT,X-53025735-53025744-AT,X-53025737-53025827-ATATATAGAATAC,X-53025814-53025917-CATATATAGAATATATATATAGAATG,X-53025824-53025835-AT,X-53025850-53025861-AT,X-53025876-53025887-AT,X-53025893-53026027-ATATATAGAATATATATATAGAATATATATATATAGAATATAT,X-53025902-53025913-AT,X-53025902-53025956-ATATATATATAGAAT,X-53025915-53025928-AT,X-53025930-53025943-AT,X-53025945-53025956-AT,X-53025945-53025999-ATATATATATAGAAT,X-53025958-53025971-AT,X-53025960-53026055-ATATATATATAGAATATATATATATAGA,X-53025973-53025986-AT,X-53025988-53025999-AT,X-53026001-53026014-AT,X-53026016-53026027-AT,X-53026016-53026070-ATATATATATAGAAT,X-53026029-53026042-AT,X-53026044-53026057-AT,X-53026059-53026070-AT,X-53026072-53026085-AT,X-53026074-53026137-ATATATATATAGA,X-53026087-53026098-AT,X-53026100-53026111-AT,X-53026113-53026124-AT,X-53026126-53026139-AT,X-53026141-53026152-AT,X-53026154-53026167-AT,X-53026169-53026180-AT,X-53026182-53026195-AT,X-53026197-53026208-AT,X-53026210-53026223-AT,X-53026225-53026236-AT,X-53026238-53026251-AT,X-53026253-53026264-AT,X-53026100-53026277-ATATATATATAGAATATATATATAGAAT,X-53026266-53026277-AT,X-53026279-53026290-AT,X-53026240-53026295-ATATATATATAGA;MOTIFS=A,ATATATATATAGAATATATATATATAGA,ATATATATATAGA,AT,ATATATATATAGAATATATATATAGAAT,ATATATAGAATATATATATAGAATATATATATATAGAATATAT,AATATATATATATAG,CATATATAGAATATATATATAGAATG,ATATATATAGAAT,ATATATATATAGAAT,ATATATATAGA,ATATATAGAATAC;STRUC=<VC266196>	HGSVC,1KG-ONT	No	0.226	No	NA,NA	NA	NA
chrX:53026091	602097	DEL	134	0.8347	0.6273	4	NA	NA	NA	NA	NA	NA	NA	NA	NA	No	ID=X-53024854-53024873-A,X-53024872-53024891-AT,X-53024880-53024930-ATATATATATAGA,X-53024893-53024904-AT,X-53024906-53024917-AT,X-53024919-53024934-AT,X-53024923-53024973-ATATATATATAGA,X-53024936-53024947-AT,X-53024949-53024960-AT,X-53024949-53025063-ATATATATATAGAAT,X-53024962-53024975-AT,X-53024977-53024990-AT,X-53024992-53025005-AT,X-53025007-53025020-AT,X-53025022-53025035-AT,X-53025037-53025050-AT,X-53025052-53025063-AT,X-53025065-53025080-AT,X-53025082-53025093-AT,X-53025095-53025108-AT,X-53025108-53025121-AT,X-53025123-53025136-AT,X-53025135-53025222-AATATATATATATAG,X-53025136-53025149-AT,X-53025151-53025164-AT,X-53025166-53025179-AT,X-53025181-53025194-AT,X-53025196-53025209-AT,X-53025198-53025274-ATATATATATAGA,X-53025211-53025222-AT,X-53025224-53025235-AT,X-53025237-53025248-AT,X-53025237-53025496-ATATATATATAGAATATATATATAGAAT,X-53025250-53025261-AT,X-53025263-53025276-AT,X-53025278-53025289-AT,X-53025291-53025304-AT,X-53025306-53025317-AT,X-53025319-53025332-AT,X-53025334-53025345-AT,X-53025347-53025360-AT,X-53025362-53025373-AT,X-53025375-53025388-AT,X-53025390-53025401-AT,X-53025403-53025416-AT,X-53025418-53025429-AT,X-53025431-53025444-AT,X-53025446-53025457-AT,X-53025459-53025472-AT,X-53025474-53025485-AT,X-53025487-53025496-AT,X-53025487-53025533-ATATATATAGAAT,X-53025498-53025509-AT,X-53025511-53025522-AT,X-53025524-53025533-AT,X-53025524-53025609-ATATATATAGAAT,X-53025535-53025546-AT,X-53025548-53025559-AT,X-53025561-53025572-AT,X-53025574-53025585-AT,X-53025587-53025598-AT,X-53025589-53025642-ATATATATAGA,X-53025600-53025609-AT,X-53025611-53025620-AT,X-53025622-53025631-AT,X-53025633-53025644-AT,X-53025646-53025655-AT,X-53025646-53025690-ATATATATAGAAT,X-53025657-53025668-AT,X-53025670-53025681-AT,X-53025694-53025705-AT,X-53025707-53025716-AT,X-53025735-53025744-AT,X-53025737-53025827-ATATATAGAATAC,X-53025814-53025917-CATATATAGAATATATATATAGAATG,X-53025824-53025835-AT,X-53025850-53025861-AT,X-53025876-53025887-AT,X-53025893-53026027-ATATATAGAATATATATATAGAATATATATATATAGAATATAT,X-53025902-53025913-AT,X-53025902-53025956-ATATATATATAGAAT,X-53025915-53025928-AT,X-53025930-53025943-AT,X-53025945-53025956-AT,X-53025945-53025999-ATATATATATAGAAT,X-53025958-53025971-AT,X-53025960-53026055-ATATATATATAGAATATATATATATAGA,X-53025973-53025986-AT,X-53025988-53025999-AT,X-53026001-53026014-AT,X-53026016-53026027-AT,X-53026016-53026070-ATATATATATAGAAT,X-53026029-53026042-AT,X-53026044-53026057-AT,X-53026059-53026070-AT,X-53026072-53026085-AT,X-53026074-53026137-ATATATATATAGA,X-53026087-53026098-AT,X-53026100-53026111-AT,X-53026113-53026124-AT,X-53026126-53026139-AT,X-53026141-53026152-AT,X-53026154-53026167-AT,X-53026169-53026180-AT,X-53026182-53026195-AT,X-53026197-53026208-AT,X-53026210-53026223-AT,X-53026225-53026236-AT,X-53026238-53026251-AT,X-53026253-53026264-AT,X-53026100-53026277-ATATATATATAGAATATATATATAGAAT,X-53026266-53026277-AT,X-53026279-53026290-AT,X-53026240-53026295-ATATATATATAGA;MOTIFS=A,ATATATATATAGAATATATATATATAGA,ATATATATATAGA,AT,ATATATATATAGAATATATATATAGAAT,ATATATAGAATATATATATAGAATATATATATATAGAATATAT,AATATATATATATAG,CATATATAGAATATATATATAGAATG,ATATATATAGAAT,ATATATATATAGAAT,ATATATATAGA,ATATATAGAATAC;STRUC=<VC266196>	HPRC,HGSVC,1KG-ONT	No	0.016	No	NA,NA	NA	NA
chrX:53026100	602098	INS	142	0.8245	0.6974	13	NA	NA	NA	NA	NA	NA	NA	NA	NA	No	ID=X-53024854-53024873-A,X-53024872-53024891-AT,X-53024880-53024930-ATATATATATAGA,X-53024893-53024904-AT,X-53024906-53024917-AT,X-53024919-53024934-AT,X-53024923-53024973-ATATATATATAGA,X-53024936-53024947-AT,X-53024949-53024960-AT,X-53024949-53025063-ATATATATATAGAAT,X-53024962-53024975-AT,X-53024977-53024990-AT,X-53024992-53025005-AT,X-53025007-53025020-AT,X-53025022-53025035-AT,X-53025037-53025050-AT,X-53025052-53025063-AT,X-53025065-53025080-AT,X-53025082-53025093-AT,X-53025095-53025108-AT,X-53025108-53025121-AT,X-53025123-53025136-AT,X-53025135-53025222-AATATATATATATAG,X-53025136-53025149-AT,X-53025151-53025164-AT,X-53025166-53025179-AT,X-53025181-53025194-AT,X-53025196-53025209-AT,X-53025198-53025274-ATATATATATAGA,X-53025211-53025222-AT,X-53025224-53025235-AT,X-53025237-53025248-AT,X-53025237-53025496-ATATATATATAGAATATATATATAGAAT,X-53025250-53025261-AT,X-53025263-53025276-AT,X-53025278-53025289-AT,X-53025291-53025304-AT,X-53025306-53025317-AT,X-53025319-53025332-AT,X-53025334-53025345-AT,X-53025347-53025360-AT,X-53025362-53025373-AT,X-53025375-53025388-AT,X-53025390-53025401-AT,X-53025403-53025416-AT,X-53025418-53025429-AT,X-53025431-53025444-AT,X-53025446-53025457-AT,X-53025459-53025472-AT,X-53025474-53025485-AT,X-53025487-53025496-AT,X-53025487-53025533-ATATATATAGAAT,X-53025498-53025509-AT,X-53025511-53025522-AT,X-53025524-53025533-AT,X-53025524-53025609-ATATATATAGAAT,X-53025535-53025546-AT,X-53025548-53025559-AT,X-53025561-53025572-AT,X-53025574-53025585-AT,X-53025587-53025598-AT,X-53025589-53025642-ATATATATAGA,X-53025600-53025609-AT,X-53025611-53025620-AT,X-53025622-53025631-AT,X-53025633-53025644-AT,X-53025646-53025655-AT,X-53025646-53025690-ATATATATAGAAT,X-53025657-53025668-AT,X-53025670-53025681-AT,X-53025694-53025705-AT,X-53025707-53025716-AT,X-53025735-53025744-AT,X-53025737-53025827-ATATATAGAATAC,X-53025814-53025917-CATATATAGAATATATATATAGAATG,X-53025824-53025835-AT,X-53025850-53025861-AT,X-53025876-53025887-AT,X-53025893-53026027-ATATATAGAATATATATATAGAATATATATATATAGAATATAT,X-53025902-53025913-AT,X-53025902-53025956-ATATATATATAGAAT,X-53025915-53025928-AT,X-53025930-53025943-AT,X-53025945-53025956-AT,X-53025945-53025999-ATATATATATAGAAT,X-53025958-53025971-AT,X-53025960-53026055-ATATATATATAGAATATATATATATAGA,X-53025973-53025986-AT,X-53025988-53025999-AT,X-53026001-53026014-AT,X-53026016-53026027-AT,X-53026016-53026070-ATATATATATAGAAT,X-53026029-53026042-AT,X-53026044-53026057-AT,X-53026059-53026070-AT,X-53026072-53026085-AT,X-53026074-53026137-ATATATATATAGA,X-53026087-53026098-AT,X-53026100-53026111-AT,X-53026113-53026124-AT,X-53026126-53026139-AT,X-53026141-53026152-AT,X-53026154-53026167-AT,X-53026169-53026180-AT,X-53026182-53026195-AT,X-53026197-53026208-AT,X-53026210-53026223-AT,X-53026225-53026236-AT,X-53026238-53026251-AT,X-53026253-53026264-AT,X-53026100-53026277-ATATATATATAGAATATATATATAGAAT,X-53026266-53026277-AT,X-53026279-53026290-AT,X-53026240-53026295-ATATATATATAGA;MOTIFS=A,ATATATATATAGAATATATATATATAGA,ATATATATATAGA,AT,ATATATATATAGAATATATATATAGAAT,ATATATAGAATATATATATAGAATATATATATATAGAATATAT,AATATATATATATAG,CATATATAGAATATATATATAGAATG,ATATATATAGAAT,ATATATATATAGAAT,ATATATATAGA,ATATATAGAATAC;STRUC=<VC266196>	HGSVC,1KG-ONT	No	0.226	No	NA,NA	NA	NA
chrX:53026100	602099	INS	198	0.8644	0.5045	22	NA	NA	NA	NA	NA	NA	NA	NA	NA	No	ID=X-53024854-53024873-A,X-53024872-53024891-AT,X-53024880-53024930-ATATATATATAGA,X-53024893-53024904-AT,X-53024906-53024917-AT,X-53024919-53024934-AT,X-53024923-53024973-ATATATATATAGA,X-53024936-53024947-AT,X-53024949-53024960-AT,X-53024949-53025063-ATATATATATAGAAT,X-53024962-53024975-AT,X-53024977-53024990-AT,X-53024992-53025005-AT,X-53025007-53025020-AT,X-53025022-53025035-AT,X-53025037-53025050-AT,X-53025052-53025063-AT,X-53025065-53025080-AT,X-53025082-53025093-AT,X-53025095-53025108-AT,X-53025108-53025121-AT,X-53025123-53025136-AT,X-53025135-53025222-AATATATATATATAG,X-53025136-53025149-AT,X-53025151-53025164-AT,X-53025166-53025179-AT,X-53025181-53025194-AT,X-53025196-53025209-AT,X-53025198-53025274-ATATATATATAGA,X-53025211-53025222-AT,X-53025224-53025235-AT,X-53025237-53025248-AT,X-53025237-53025496-ATATATATATAGAATATATATATAGAAT,X-53025250-53025261-AT,X-53025263-53025276-AT,X-53025278-53025289-AT,X-53025291-53025304-AT,X-53025306-53025317-AT,X-53025319-53025332-AT,X-53025334-53025345-AT,X-53025347-53025360-AT,X-53025362-53025373-AT,X-53025375-53025388-AT,X-53025390-53025401-AT,X-53025403-53025416-AT,X-53025418-53025429-AT,X-53025431-53025444-AT,X-53025446-53025457-AT,X-53025459-53025472-AT,X-53025474-53025485-AT,X-53025487-53025496-AT,X-53025487-53025533-ATATATATAGAAT,X-53025498-53025509-AT,X-53025511-53025522-AT,X-53025524-53025533-AT,X-53025524-53025609-ATATATATAGAAT,X-53025535-53025546-AT,X-53025548-53025559-AT,X-53025561-53025572-AT,X-53025574-53025585-AT,X-53025587-53025598-AT,X-53025589-53025642-ATATATATAGA,X-53025600-53025609-AT,X-53025611-53025620-AT,X-53025622-53025631-AT,X-53025633-53025644-AT,X-53025646-53025655-AT,X-53025646-53025690-ATATATATAGAAT,X-53025657-53025668-AT,X-53025670-53025681-AT,X-53025694-53025705-AT,X-53025707-53025716-AT,X-53025735-53025744-AT,X-53025737-53025827-ATATATAGAATAC,X-53025814-53025917-CATATATAGAATATATATATAGAATG,X-53025824-53025835-AT,X-53025850-53025861-AT,X-53025876-53025887-AT,X-53025893-53026027-ATATATAGAATATATATATAGAATATATATATATAGAATATAT,X-53025902-53025913-AT,X-53025902-53025956-ATATATATATAGAAT,X-53025915-53025928-AT,X-53025930-53025943-AT,X-53025945-53025956-AT,X-53025945-53025999-ATATATATATAGAAT,X-53025958-53025971-AT,X-53025960-53026055-ATATATATATAGAATATATATATATAGA,X-53025973-53025986-AT,X-53025988-53025999-AT,X-53026001-53026014-AT,X-53026016-53026027-AT,X-53026016-53026070-ATATATATATAGAAT,X-53026029-53026042-AT,X-53026044-53026057-AT,X-53026059-53026070-AT,X-53026072-53026085-AT,X-53026074-53026137-ATATATATATAGA,X-53026087-53026098-AT,X-53026100-53026111-AT,X-53026113-53026124-AT,X-53026126-53026139-AT,X-53026141-53026152-AT,X-53026154-53026167-AT,X-53026169-53026180-AT,X-53026182-53026195-AT,X-53026197-53026208-AT,X-53026210-53026223-AT,X-53026225-53026236-AT,X-53026238-53026251-AT,X-53026253-53026264-AT,X-53026100-53026277-ATATATATATAGAATATATATATAGAAT,X-53026266-53026277-AT,X-53026279-53026290-AT,X-53026240-53026295-ATATATATATAGA;MOTIFS=A,ATATATATATAGAATATATATATATAGA,ATATATATATAGA,AT,ATATATATATAGAATATATATATAGAAT,ATATATAGAATATATATATAGAATATATATATATAGAATATAT,AATATATATATATAG,CATATATAGAATATATATATAGAATG,ATATATATAGAAT,ATATATATATAGAAT,ATATATATAGA,ATATATAGAATAC;STRUC=<VC266196>	HGSVC,1KG-ONT	No	0.226	No	NA,NA	NA	NA
chrX:53026100	602100	INS	226	0.8334	0.6307	11	NA	NA	NA	NA	NA	NA	NA	NA	NA	No	ID=X-53024854-53024873-A,X-53024872-53024891-AT,X-53024880-53024930-ATATATATATAGA,X-53024893-53024904-AT,X-53024906-53024917-AT,X-53024919-53024934-AT,X-53024923-53024973-ATATATATATAGA,X-53024936-53024947-AT,X-53024949-53024960-AT,X-53024949-53025063-ATATATATATAGAAT,X-53024962-53024975-AT,X-53024977-53024990-AT,X-53024992-53025005-AT,X-53025007-53025020-AT,X-53025022-53025035-AT,X-53025037-53025050-AT,X-53025052-53025063-AT,X-53025065-53025080-AT,X-53025082-53025093-AT,X-53025095-53025108-AT,X-53025108-53025121-AT,X-53025123-53025136-AT,X-53025135-53025222-AATATATATATATAG,X-53025136-53025149-AT,X-53025151-53025164-AT,X-53025166-53025179-AT,X-53025181-53025194-AT,X-53025196-53025209-AT,X-53025198-53025274-ATATATATATAGA,X-53025211-53025222-AT,X-53025224-53025235-AT,X-53025237-53025248-AT,X-53025237-53025496-ATATATATATAGAATATATATATAGAAT,X-53025250-53025261-AT,X-53025263-53025276-AT,X-53025278-53025289-AT,X-53025291-53025304-AT,X-53025306-53025317-AT,X-53025319-53025332-AT,X-53025334-53025345-AT,X-53025347-53025360-AT,X-53025362-53025373-AT,X-53025375-53025388-AT,X-53025390-53025401-AT,X-53025403-53025416-AT,X-53025418-53025429-AT,X-53025431-53025444-AT,X-53025446-53025457-AT,X-53025459-53025472-AT,X-53025474-53025485-AT,X-53025487-53025496-AT,X-53025487-53025533-ATATATATAGAAT,X-53025498-53025509-AT,X-53025511-53025522-AT,X-53025524-53025533-AT,X-53025524-53025609-ATATATATAGAAT,X-53025535-53025546-AT,X-53025548-53025559-AT,X-53025561-53025572-AT,X-53025574-53025585-AT,X-53025587-53025598-AT,X-53025589-53025642-ATATATATAGA,X-53025600-53025609-AT,X-53025611-53025620-AT,X-53025622-53025631-AT,X-53025633-53025644-AT,X-53025646-53025655-AT,X-53025646-53025690-ATATATATAGAAT,X-53025657-53025668-AT,X-53025670-53025681-AT,X-53025694-53025705-AT,X-53025707-53025716-AT,X-53025735-53025744-AT,X-53025737-53025827-ATATATAGAATAC,X-53025814-53025917-CATATATAGAATATATATATAGAATG,X-53025824-53025835-AT,X-53025850-53025861-AT,X-53025876-53025887-AT,X-53025893-53026027-ATATATAGAATATATATATAGAATATATATATATAGAATATAT,X-53025902-53025913-AT,X-53025902-53025956-ATATATATATAGAAT,X-53025915-53025928-AT,X-53025930-53025943-AT,X-53025945-53025956-AT,X-53025945-53025999-ATATATATATAGAAT,X-53025958-53025971-AT,X-53025960-53026055-ATATATATATAGAATATATATATATAGA,X-53025973-53025986-AT,X-53025988-53025999-AT,X-53026001-53026014-AT,X-53026016-53026027-AT,X-53026016-53026070-ATATATATATAGAAT,X-53026029-53026042-AT,X-53026044-53026057-AT,X-53026059-53026070-AT,X-53026072-53026085-AT,X-53026074-53026137-ATATATATATAGA,X-53026087-53026098-AT,X-53026100-53026111-AT,X-53026113-53026124-AT,X-53026126-53026139-AT,X-53026141-53026152-AT,X-53026154-53026167-AT,X-53026169-53026180-AT,X-53026182-53026195-AT,X-53026197-53026208-AT,X-53026210-53026223-AT,X-53026225-53026236-AT,X-53026238-53026251-AT,X-53026253-53026264-AT,X-53026100-53026277-ATATATATATAGAATATATATATAGAAT,X-53026266-53026277-AT,X-53026279-53026290-AT,X-53026240-53026295-ATATATATATAGA;MOTIFS=A,ATATATATATAGAATATATATATATAGA,ATATATATATAGA,AT,ATATATATATAGAATATATATATAGAAT,ATATATAGAATATATATATAGAATATATATATATAGAATATAT,AATATATATATATAG,CATATATAGAATATATATATAGAATG,ATATATATAGAAT,ATATATATATAGAAT,ATATATATAGA,ATATATAGAATAC;STRUC=<VC266196>	HGSVC,1KG-ONT	No	0.226	No	NA,NA	NA	NA
chrX:53026104	602101	DEL	149	0.8463	0.5898	10	NA	NA	NA	NA	NA	NA	NA	NA	NA	No	ID=X-53024854-53024873-A,X-53024872-53024891-AT,X-53024880-53024930-ATATATATATAGA,X-53024893-53024904-AT,X-53024906-53024917-AT,X-53024919-53024934-AT,X-53024923-53024973-ATATATATATAGA,X-53024936-53024947-AT,X-53024949-53024960-AT,X-53024949-53025063-ATATATATATAGAAT,X-53024962-53024975-AT,X-53024977-53024990-AT,X-53024992-53025005-AT,X-53025007-53025020-AT,X-53025022-53025035-AT,X-53025037-53025050-AT,X-53025052-53025063-AT,X-53025065-53025080-AT,X-53025082-53025093-AT,X-53025095-53025108-AT,X-53025108-53025121-AT,X-53025123-53025136-AT,X-53025135-53025222-AATATATATATATAG,X-53025136-53025149-AT,X-53025151-53025164-AT,X-53025166-53025179-AT,X-53025181-53025194-AT,X-53025196-53025209-AT,X-53025198-53025274-ATATATATATAGA,X-53025211-53025222-AT,X-53025224-53025235-AT,X-53025237-53025248-AT,X-53025237-53025496-ATATATATATAGAATATATATATAGAAT,X-53025250-53025261-AT,X-53025263-53025276-AT,X-53025278-53025289-AT,X-53025291-53025304-AT,X-53025306-53025317-AT,X-53025319-53025332-AT,X-53025334-53025345-AT,X-53025347-53025360-AT,X-53025362-53025373-AT,X-53025375-53025388-AT,X-53025390-53025401-AT,X-53025403-53025416-AT,X-53025418-53025429-AT,X-53025431-53025444-AT,X-53025446-53025457-AT,X-53025459-53025472-AT,X-53025474-53025485-AT,X-53025487-53025496-AT,X-53025487-53025533-ATATATATAGAAT,X-53025498-53025509-AT,X-53025511-53025522-AT,X-53025524-53025533-AT,X-53025524-53025609-ATATATATAGAAT,X-53025535-53025546-AT,X-53025548-53025559-AT,X-53025561-53025572-AT,X-53025574-53025585-AT,X-53025587-53025598-AT,X-53025589-53025642-ATATATATAGA,X-53025600-53025609-AT,X-53025611-53025620-AT,X-53025622-53025631-AT,X-53025633-53025644-AT,X-53025646-53025655-AT,X-53025646-53025690-ATATATATAGAAT,X-53025657-53025668-AT,X-53025670-53025681-AT,X-53025694-53025705-AT,X-53025707-53025716-AT,X-53025735-53025744-AT,X-53025737-53025827-ATATATAGAATAC,X-53025814-53025917-CATATATAGAATATATATATAGAATG,X-53025824-53025835-AT,X-53025850-53025861-AT,X-53025876-53025887-AT,X-53025893-53026027-ATATATAGAATATATATATAGAATATATATATATAGAATATAT,X-53025902-53025913-AT,X-53025902-53025956-ATATATATATAGAAT,X-53025915-53025928-AT,X-53025930-53025943-AT,X-53025945-53025956-AT,X-53025945-53025999-ATATATATATAGAAT,X-53025958-53025971-AT,X-53025960-53026055-ATATATATATAGAATATATATATATAGA,X-53025973-53025986-AT,X-53025988-53025999-AT,X-53026001-53026014-AT,X-53026016-53026027-AT,X-53026016-53026070-ATATATATATAGAAT,X-53026029-53026042-AT,X-53026044-53026057-AT,X-53026059-53026070-AT,X-53026072-53026085-AT,X-53026074-53026137-ATATATATATAGA,X-53026087-53026098-AT,X-53026100-53026111-AT,X-53026113-53026124-AT,X-53026126-53026139-AT,X-53026141-53026152-AT,X-53026154-53026167-AT,X-53026169-53026180-AT,X-53026182-53026195-AT,X-53026197-53026208-AT,X-53026210-53026223-AT,X-53026225-53026236-AT,X-53026238-53026251-AT,X-53026253-53026264-AT,X-53026100-53026277-ATATATATATAGAATATATATATAGAAT,X-53026266-53026277-AT,X-53026279-53026290-AT,X-53026240-53026295-ATATATATATAGA;MOTIFS=A,ATATATATATAGAATATATATATATAGA,ATATATATATAGA,AT,ATATATATATAGAATATATATATAGAAT,ATATATAGAATATATATATAGAATATATATATATAGAATATAT,AATATATATATATAG,CATATATAGAATATATATATAGAATG,ATATATATAGAAT,ATATATATATAGAAT,ATATATATAGA,ATATATAGAATAC;STRUC=<VC266196>	HPRC,HGSVC,1KG-ONT	No	0.016	No	NA,NA	NA	NA
chrX:53026128	602102	INS	131	0.8868	0.393	4	NA	NA	NA	NA	NA	NA	NA	NA	NA	No	ID=X-53024854-53024873-A,X-53024872-53024891-AT,X-53024880-53024930-ATATATATATAGA,X-53024893-53024904-AT,X-53024906-53024917-AT,X-53024919-53024934-AT,X-53024923-53024973-ATATATATATAGA,X-53024936-53024947-AT,X-53024949-53024960-AT,X-53024949-53025063-ATATATATATAGAAT,X-53024962-53024975-AT,X-53024977-53024990-AT,X-53024992-53025005-AT,X-53025007-53025020-AT,X-53025022-53025035-AT,X-53025037-53025050-AT,X-53025052-53025063-AT,X-53025065-53025080-AT,X-53025082-53025093-AT,X-53025095-53025108-AT,X-53025108-53025121-AT,X-53025123-53025136-AT,X-53025135-53025222-AATATATATATATAG,X-53025136-53025149-AT,X-53025151-53025164-AT,X-53025166-53025179-AT,X-53025181-53025194-AT,X-53025196-53025209-AT,X-53025198-53025274-ATATATATATAGA,X-53025211-53025222-AT,X-53025224-53025235-AT,X-53025237-53025248-AT,X-53025237-53025496-ATATATATATAGAATATATATATAGAAT,X-53025250-53025261-AT,X-53025263-53025276-AT,X-53025278-53025289-AT,X-53025291-53025304-AT,X-53025306-53025317-AT,X-53025319-53025332-AT,X-53025334-53025345-AT,X-53025347-53025360-AT,X-53025362-53025373-AT,X-53025375-53025388-AT,X-53025390-53025401-AT,X-53025403-53025416-AT,X-53025418-53025429-AT,X-53025431-53025444-AT,X-53025446-53025457-AT,X-53025459-53025472-AT,X-53025474-53025485-AT,X-53025487-53025496-AT,X-53025487-53025533-ATATATATAGAAT,X-53025498-53025509-AT,X-53025511-53025522-AT,X-53025524-53025533-AT,X-53025524-53025609-ATATATATAGAAT,X-53025535-53025546-AT,X-53025548-53025559-AT,X-53025561-53025572-AT,X-53025574-53025585-AT,X-53025587-53025598-AT,X-53025589-53025642-ATATATATAGA,X-53025600-53025609-AT,X-53025611-53025620-AT,X-53025622-53025631-AT,X-53025633-53025644-AT,X-53025646-53025655-AT,X-53025646-53025690-ATATATATAGAAT,X-53025657-53025668-AT,X-53025670-53025681-AT,X-53025694-53025705-AT,X-53025707-53025716-AT,X-53025735-53025744-AT,X-53025737-53025827-ATATATAGAATAC,X-53025814-53025917-CATATATAGAATATATATATAGAATG,X-53025824-53025835-AT,X-53025850-53025861-AT,X-53025876-53025887-AT,X-53025893-53026027-ATATATAGAATATATATATAGAATATATATATATAGAATATAT,X-53025902-53025913-AT,X-53025902-53025956-ATATATATATAGAAT,X-53025915-53025928-AT,X-53025930-53025943-AT,X-53025945-53025956-AT,X-53025945-53025999-ATATATATATAGAAT,X-53025958-53025971-AT,X-53025960-53026055-ATATATATATAGAATATATATATATAGA,X-53025973-53025986-AT,X-53025988-53025999-AT,X-53026001-53026014-AT,X-53026016-53026027-AT,X-53026016-53026070-ATATATATATAGAAT,X-53026029-53026042-AT,X-53026044-53026057-AT,X-53026059-53026070-AT,X-53026072-53026085-AT,X-53026074-53026137-ATATATATATAGA,X-53026087-53026098-AT,X-53026100-53026111-AT,X-53026113-53026124-AT,X-53026126-53026139-AT,X-53026141-53026152-AT,X-53026154-53026167-AT,X-53026169-53026180-AT,X-53026182-53026195-AT,X-53026197-53026208-AT,X-53026210-53026223-AT,X-53026225-53026236-AT,X-53026238-53026251-AT,X-53026253-53026264-AT,X-53026100-53026277-ATATATATATAGAATATATATATAGAAT,X-53026266-53026277-AT,X-53026279-53026290-AT,X-53026240-53026295-ATATATATATAGA;MOTIFS=A,ATATATATATAGAATATATATATATAGA,ATATATATATAGA,AT,ATATATATATAGAATATATATATAGAAT,ATATATAGAATATATATATAGAATATATATATATAGAATATAT,AATATATATATATAG,CATATATAGAATATATATATAGAATG,ATATATATAGAAT,ATATATATATAGAAT,ATATATATAGA,ATATATAGAATAC;STRUC=<VC266196>	HGSVC	No	0.226	No	NA,NA	NA	NA
chrX:53026128	602103	INS	70	0.8562	0.5259	3	NA	NA	NA	NA	NA	NA	NA	NA	NA	No	ID=X-53024854-53024873-A,X-53024872-53024891-AT,X-53024880-53024930-ATATATATATAGA,X-53024893-53024904-AT,X-53024906-53024917-AT,X-53024919-53024934-AT,X-53024923-53024973-ATATATATATAGA,X-53024936-53024947-AT,X-53024949-53024960-AT,X-53024949-53025063-ATATATATATAGAAT,X-53024962-53024975-AT,X-53024977-53024990-AT,X-53024992-53025005-AT,X-53025007-53025020-AT,X-53025022-53025035-AT,X-53025037-53025050-AT,X-53025052-53025063-AT,X-53025065-53025080-AT,X-53025082-53025093-AT,X-53025095-53025108-AT,X-53025108-53025121-AT,X-53025123-53025136-AT,X-53025135-53025222-AATATATATATATAG,X-53025136-53025149-AT,X-53025151-53025164-AT,X-53025166-53025179-AT,X-53025181-53025194-AT,X-53025196-53025209-AT,X-53025198-53025274-ATATATATATAGA,X-53025211-53025222-AT,X-53025224-53025235-AT,X-53025237-53025248-AT,X-53025237-53025496-ATATATATATAGAATATATATATAGAAT,X-53025250-53025261-AT,X-53025263-53025276-AT,X-53025278-53025289-AT,X-53025291-53025304-AT,X-53025306-53025317-AT,X-53025319-53025332-AT,X-53025334-53025345-AT,X-53025347-53025360-AT,X-53025362-53025373-AT,X-53025375-53025388-AT,X-53025390-53025401-AT,X-53025403-53025416-AT,X-53025418-53025429-AT,X-53025431-53025444-AT,X-53025446-53025457-AT,X-53025459-53025472-AT,X-53025474-53025485-AT,X-53025487-53025496-AT,X-53025487-53025533-ATATATATAGAAT,X-53025498-53025509-AT,X-53025511-53025522-AT,X-53025524-53025533-AT,X-53025524-53025609-ATATATATAGAAT,X-53025535-53025546-AT,X-53025548-53025559-AT,X-53025561-53025572-AT,X-53025574-53025585-AT,X-53025587-53025598-AT,X-53025589-53025642-ATATATATAGA,X-53025600-53025609-AT,X-53025611-53025620-AT,X-53025622-53025631-AT,X-53025633-53025644-AT,X-53025646-53025655-AT,X-53025646-53025690-ATATATATAGAAT,X-53025657-53025668-AT,X-53025670-53025681-AT,X-53025694-53025705-AT,X-53025707-53025716-AT,X-53025735-53025744-AT,X-53025737-53025827-ATATATAGAATAC,X-53025814-53025917-CATATATAGAATATATATATAGAATG,X-53025824-53025835-AT,X-53025850-53025861-AT,X-53025876-53025887-AT,X-53025893-53026027-ATATATAGAATATATATATAGAATATATATATATAGAATATAT,X-53025902-53025913-AT,X-53025902-53025956-ATATATATATAGAAT,X-53025915-53025928-AT,X-53025930-53025943-AT,X-53025945-53025956-AT,X-53025945-53025999-ATATATATATAGAAT,X-53025958-53025971-AT,X-53025960-53026055-ATATATATATAGAATATATATATATAGA,X-53025973-53025986-AT,X-53025988-53025999-AT,X-53026001-53026014-AT,X-53026016-53026027-AT,X-53026016-53026070-ATATATATATAGAAT,X-53026029-53026042-AT,X-53026044-53026057-AT,X-53026059-53026070-AT,X-53026072-53026085-AT,X-53026074-53026137-ATATATATATAGA,X-53026087-53026098-AT,X-53026100-53026111-AT,X-53026113-53026124-AT,X-53026126-53026139-AT,X-53026141-53026152-AT,X-53026154-53026167-AT,X-53026169-53026180-AT,X-53026182-53026195-AT,X-53026197-53026208-AT,X-53026210-53026223-AT,X-53026225-53026236-AT,X-53026238-53026251-AT,X-53026253-53026264-AT,X-53026100-53026277-ATATATATATAGAATATATATATAGAAT,X-53026266-53026277-AT,X-53026279-53026290-AT,X-53026240-53026295-ATATATATATAGA;MOTIFS=A,ATATATATATAGAATATATATATATAGA,ATATATATATAGA,AT,ATATATATATAGAATATATATATAGAAT,ATATATAGAATATATATATAGAATATATATATATAGAATATAT,AATATATATATATAG,CATATATAGAATATATATATAGAATG,ATATATATAGAAT,ATATATATATAGAAT,ATATATATAGA,ATATATAGAATAC;STRUC=<VC266196>	HGSVC	No	0.226	No	NA,NA	NA	NA
chrX:53026128	602104	INS	96	0.8066	0.6697	19	NA	NA	NA	NA	NA	NA	NA	NA	NA	No	ID=X-53024854-53024873-A,X-53024872-53024891-AT,X-53024880-53024930-ATATATATATAGA,X-53024893-53024904-AT,X-53024906-53024917-AT,X-53024919-53024934-AT,X-53024923-53024973-ATATATATATAGA,X-53024936-53024947-AT,X-53024949-53024960-AT,X-53024949-53025063-ATATATATATAGAAT,X-53024962-53024975-AT,X-53024977-53024990-AT,X-53024992-53025005-AT,X-53025007-53025020-AT,X-53025022-53025035-AT,X-53025037-53025050-AT,X-53025052-53025063-AT,X-53025065-53025080-AT,X-53025082-53025093-AT,X-53025095-53025108-AT,X-53025108-53025121-AT,X-53025123-53025136-AT,X-53025135-53025222-AATATATATATATAG,X-53025136-53025149-AT,X-53025151-53025164-AT,X-53025166-53025179-AT,X-53025181-53025194-AT,X-53025196-53025209-AT,X-53025198-53025274-ATATATATATAGA,X-53025211-53025222-AT,X-53025224-53025235-AT,X-53025237-53025248-AT,X-53025237-53025496-ATATATATATAGAATATATATATAGAAT,X-53025250-53025261-AT,X-53025263-53025276-AT,X-53025278-53025289-AT,X-53025291-53025304-AT,X-53025306-53025317-AT,X-53025319-53025332-AT,X-53025334-53025345-AT,X-53025347-53025360-AT,X-53025362-53025373-AT,X-53025375-53025388-AT,X-53025390-53025401-AT,X-53025403-53025416-AT,X-53025418-53025429-AT,X-53025431-53025444-AT,X-53025446-53025457-AT,X-53025459-53025472-AT,X-53025474-53025485-AT,X-53025487-53025496-AT,X-53025487-53025533-ATATATATAGAAT,X-53025498-53025509-AT,X-53025511-53025522-AT,X-53025524-53025533-AT,X-53025524-53025609-ATATATATAGAAT,X-53025535-53025546-AT,X-53025548-53025559-AT,X-53025561-53025572-AT,X-53025574-53025585-AT,X-53025587-53025598-AT,X-53025589-53025642-ATATATATAGA,X-53025600-53025609-AT,X-53025611-53025620-AT,X-53025622-53025631-AT,X-53025633-53025644-AT,X-53025646-53025655-AT,X-53025646-53025690-ATATATATAGAAT,X-53025657-53025668-AT,X-53025670-53025681-AT,X-53025694-53025705-AT,X-53025707-53025716-AT,X-53025735-53025744-AT,X-53025737-53025827-ATATATAGAATAC,X-53025814-53025917-CATATATAGAATATATATATAGAATG,X-53025824-53025835-AT,X-53025850-53025861-AT,X-53025876-53025887-AT,X-53025893-53026027-ATATATAGAATATATATATAGAATATATATATATAGAATATAT,X-53025902-53025913-AT,X-53025902-53025956-ATATATATATAGAAT,X-53025915-53025928-AT,X-53025930-53025943-AT,X-53025945-53025956-AT,X-53025945-53025999-ATATATATATAGAAT,X-53025958-53025971-AT,X-53025960-53026055-ATATATATATAGAATATATATATATAGA,X-53025973-53025986-AT,X-53025988-53025999-AT,X-53026001-53026014-AT,X-53026016-53026027-AT,X-53026016-53026070-ATATATATATAGAAT,X-53026029-53026042-AT,X-53026044-53026057-AT,X-53026059-53026070-AT,X-53026072-53026085-AT,X-53026074-53026137-ATATATATATAGA,X-53026087-53026098-AT,X-53026100-53026111-AT,X-53026113-53026124-AT,X-53026126-53026139-AT,X-53026141-53026152-AT,X-53026154-53026167-AT,X-53026169-53026180-AT,X-53026182-53026195-AT,X-53026197-53026208-AT,X-53026210-53026223-AT,X-53026225-53026236-AT,X-53026238-53026251-AT,X-53026253-53026264-AT,X-53026100-53026277-ATATATATATAGAATATATATATAGAAT,X-53026266-53026277-AT,X-53026279-53026290-AT,X-53026240-53026295-ATATATATATAGA;MOTIFS=A,ATATATATATAGAATATATATATATAGA,ATATATATATAGA,AT,ATATATATATAGAATATATATATAGAAT,ATATATAGAATATATATATAGAATATATATATATAGAATATAT,AATATATATATATAG,CATATATAGAATATATATATAGAATG,ATATATATAGAAT,ATATATATATAGAAT,ATATATATAGA,ATATATAGAATAC;STRUC=<VC266196>	HGSVC	No	0.226	No	NA,NA	NA	NA
chrX:53026130	602105	INS	57	0.8331	0.6171	16	NA	NA	NA	NA	NA	NA	NA	NA	NA	No	ID=X-53024854-53024873-A,X-53024872-53024891-AT,X-53024880-53024930-ATATATATATAGA,X-53024893-53024904-AT,X-53024906-53024917-AT,X-53024919-53024934-AT,X-53024923-53024973-ATATATATATAGA,X-53024936-53024947-AT,X-53024949-53024960-AT,X-53024949-53025063-ATATATATATAGAAT,X-53024962-53024975-AT,X-53024977-53024990-AT,X-53024992-53025005-AT,X-53025007-53025020-AT,X-53025022-53025035-AT,X-53025037-53025050-AT,X-53025052-53025063-AT,X-53025065-53025080-AT,X-53025082-53025093-AT,X-53025095-53025108-AT,X-53025108-53025121-AT,X-53025123-53025136-AT,X-53025135-53025222-AATATATATATATAG,X-53025136-53025149-AT,X-53025151-53025164-AT,X-53025166-53025179-AT,X-53025181-53025194-AT,X-53025196-53025209-AT,X-53025198-53025274-ATATATATATAGA,X-53025211-53025222-AT,X-53025224-53025235-AT,X-53025237-53025248-AT,X-53025237-53025496-ATATATATATAGAATATATATATAGAAT,X-53025250-53025261-AT,X-53025263-53025276-AT,X-53025278-53025289-AT,X-53025291-53025304-AT,X-53025306-53025317-AT,X-53025319-53025332-AT,X-53025334-53025345-AT,X-53025347-53025360-AT,X-53025362-53025373-AT,X-53025375-53025388-AT,X-53025390-53025401-AT,X-53025403-53025416-AT,X-53025418-53025429-AT,X-53025431-53025444-AT,X-53025446-53025457-AT,X-53025459-53025472-AT,X-53025474-53025485-AT,X-53025487-53025496-AT,X-53025487-53025533-ATATATATAGAAT,X-53025498-53025509-AT,X-53025511-53025522-AT,X-53025524-53025533-AT,X-53025524-53025609-ATATATATAGAAT,X-53025535-53025546-AT,X-53025548-53025559-AT,X-53025561-53025572-AT,X-53025574-53025585-AT,X-53025587-53025598-AT,X-53025589-53025642-ATATATATAGA,X-53025600-53025609-AT,X-53025611-53025620-AT,X-53025622-53025631-AT,X-53025633-53025644-AT,X-53025646-53025655-AT,X-53025646-53025690-ATATATATAGAAT,X-53025657-53025668-AT,X-53025670-53025681-AT,X-53025694-53025705-AT,X-53025707-53025716-AT,X-53025735-53025744-AT,X-53025737-53025827-ATATATAGAATAC,X-53025814-53025917-CATATATAGAATATATATATAGAATG,X-53025824-53025835-AT,X-53025850-53025861-AT,X-53025876-53025887-AT,X-53025893-53026027-ATATATAGAATATATATATAGAATATATATATATAGAATATAT,X-53025902-53025913-AT,X-53025902-53025956-ATATATATATAGAAT,X-53025915-53025928-AT,X-53025930-53025943-AT,X-53025945-53025956-AT,X-53025945-53025999-ATATATATATAGAAT,X-53025958-53025971-AT,X-53025960-53026055-ATATATATATAGAATATATATATATAGA,X-53025973-53025986-AT,X-53025988-53025999-AT,X-53026001-53026014-AT,X-53026016-53026027-AT,X-53026016-53026070-ATATATATATAGAAT,X-53026029-53026042-AT,X-53026044-53026057-AT,X-53026059-53026070-AT,X-53026072-53026085-AT,X-53026074-53026137-ATATATATATAGA,X-53026087-53026098-AT,X-53026100-53026111-AT,X-53026113-53026124-AT,X-53026126-53026139-AT,X-53026141-53026152-AT,X-53026154-53026167-AT,X-53026169-53026180-AT,X-53026182-53026195-AT,X-53026197-53026208-AT,X-53026210-53026223-AT,X-53026225-53026236-AT,X-53026238-53026251-AT,X-53026253-53026264-AT,X-53026100-53026277-ATATATATATAGAATATATATATAGAAT,X-53026266-53026277-AT,X-53026279-53026290-AT,X-53026240-53026295-ATATATATATAGA;MOTIFS=A,ATATATATATAGAATATATATATATAGA,ATATATATATAGA,AT,ATATATATATAGAATATATATATAGAAT,ATATATAGAATATATATATAGAATATATATATATAGAATATAT,AATATATATATATAG,CATATATAGAATATATATATAGAATG,ATATATATAGAAT,ATATATATATAGAAT,ATATATATAGA,ATATATAGAATAC;STRUC=<VC266196>	HGSVC	No	0.226	No	NA,NA	NA	NA
chrX:53026186	602106	DEL	67	0.8584	0.5279	4	NA	NA	NA	NA	NA	NA	NA	NA	NA	No	ID=X-53024854-53024873-A,X-53024872-53024891-AT,X-53024880-53024930-ATATATATATAGA,X-53024893-53024904-AT,X-53024906-53024917-AT,X-53024919-53024934-AT,X-53024923-53024973-ATATATATATAGA,X-53024936-53024947-AT,X-53024949-53024960-AT,X-53024949-53025063-ATATATATATAGAAT,X-53024962-53024975-AT,X-53024977-53024990-AT,X-53024992-53025005-AT,X-53025007-53025020-AT,X-53025022-53025035-AT,X-53025037-53025050-AT,X-53025052-53025063-AT,X-53025065-53025080-AT,X-53025082-53025093-AT,X-53025095-53025108-AT,X-53025108-53025121-AT,X-53025123-53025136-AT,X-53025135-53025222-AATATATATATATAG,X-53025136-53025149-AT,X-53025151-53025164-AT,X-53025166-53025179-AT,X-53025181-53025194-AT,X-53025196-53025209-AT,X-53025198-53025274-ATATATATATAGA,X-53025211-53025222-AT,X-53025224-53025235-AT,X-53025237-53025248-AT,X-53025237-53025496-ATATATATATAGAATATATATATAGAAT,X-53025250-53025261-AT,X-53025263-53025276-AT,X-53025278-53025289-AT,X-53025291-53025304-AT,X-53025306-53025317-AT,X-53025319-53025332-AT,X-53025334-53025345-AT,X-53025347-53025360-AT,X-53025362-53025373-AT,X-53025375-53025388-AT,X-53025390-53025401-AT,X-53025403-53025416-AT,X-53025418-53025429-AT,X-53025431-53025444-AT,X-53025446-53025457-AT,X-53025459-53025472-AT,X-53025474-53025485-AT,X-53025487-53025496-AT,X-53025487-53025533-ATATATATAGAAT,X-53025498-53025509-AT,X-53025511-53025522-AT,X-53025524-53025533-AT,X-53025524-53025609-ATATATATAGAAT,X-53025535-53025546-AT,X-53025548-53025559-AT,X-53025561-53025572-AT,X-53025574-53025585-AT,X-53025587-53025598-AT,X-53025589-53025642-ATATATATAGA,X-53025600-53025609-AT,X-53025611-53025620-AT,X-53025622-53025631-AT,X-53025633-53025644-AT,X-53025646-53025655-AT,X-53025646-53025690-ATATATATAGAAT,X-53025657-53025668-AT,X-53025670-53025681-AT,X-53025694-53025705-AT,X-53025707-53025716-AT,X-53025735-53025744-AT,X-53025737-53025827-ATATATAGAATAC,X-53025814-53025917-CATATATAGAATATATATATAGAATG,X-53025824-53025835-AT,X-53025850-53025861-AT,X-53025876-53025887-AT,X-53025893-53026027-ATATATAGAATATATATATAGAATATATATATATAGAATATAT,X-53025902-53025913-AT,X-53025902-53025956-ATATATATATAGAAT,X-53025915-53025928-AT,X-53025930-53025943-AT,X-53025945-53025956-AT,X-53025945-53025999-ATATATATATAGAAT,X-53025958-53025971-AT,X-53025960-53026055-ATATATATATAGAATATATATATATAGA,X-53025973-53025986-AT,X-53025988-53025999-AT,X-53026001-53026014-AT,X-53026016-53026027-AT,X-53026016-53026070-ATATATATATAGAAT,X-53026029-53026042-AT,X-53026044-53026057-AT,X-53026059-53026070-AT,X-53026072-53026085-AT,X-53026074-53026137-ATATATATATAGA,X-53026087-53026098-AT,X-53026100-53026111-AT,X-53026113-53026124-AT,X-53026126-53026139-AT,X-53026141-53026152-AT,X-53026154-53026167-AT,X-53026169-53026180-AT,X-53026182-53026195-AT,X-53026197-53026208-AT,X-53026210-53026223-AT,X-53026225-53026236-AT,X-53026238-53026251-AT,X-53026253-53026264-AT,X-53026100-53026277-ATATATATATAGAATATATATATAGAAT,X-53026266-53026277-AT,X-53026279-53026290-AT,X-53026240-53026295-ATATATATATAGA;MOTIFS=A,ATATATATATAGAATATATATATATAGA,ATATATATATAGA,AT,ATATATATATAGAATATATATATAGAAT,ATATATAGAATATATATATAGAATATATATATATAGAATATAT,AATATATATATATAG,CATATATAGAATATATATATAGAATG,ATATATATAGAAT,ATATATATATAGAAT,ATATATATAGA,ATATATAGAATAC;STRUC=<VC266196>	HPRC,HGSVC	No	0.016	No	NA,NA	NA	NA
chrX:53048938	602107	INS	94	0.8023	0.6726	1	GPR173(NA,NA)	NA	NA	NA	NA	NA	NA	NA	enhancer	No	NA	NA	No	19.07	No	NA,NA	NA	NA
chrX:53060812	602108	INS	64	0.8938	0.3884	5	GPR173(NA,NA)	NA	NA	NA	NA	NA	NA	NA	NA	No	NA	NA	No	1.7	No	NA,NA	NA	NA
chrX:53061985	602109	INS	62	0.8177	0.6479	4	GPR173(NA,NA)	NA	NA	NA	NA	NA	NA	NA	NA	No	ID=X-53061950-53061960-GA,X-53061961-53061970-AG,X-53061991-53062022-AGAAG;MOTIFS=AG,AGAAG,GA;STRUC=<VC266207>,ID=X-53061968-53061988-GAAGA;MOTIFS=GAAGA;STRUC=<TR4007666>	NA	No	0.122	No	NA,NA	NA	NA
chrX:53061991	602110	INS	51	0.8232	0.6262	73	GPR173(NA,NA)	NA	NA	NA	NA	NA	NA	NA	NA	No	ID=X-53061950-53061960-GA,X-53061961-53061970-AG,X-53061991-53062022-AGAAG;MOTIFS=AG,AGAAG,GA;STRUC=<VC266207>	NA	No	0.122	No	NA,NA	NA	NA
chrX:53061991	602111	INS	56	0.8455	0.5517	11	GPR173(NA,NA)	NA	NA	NA	NA	NA	NA	NA	NA	No	ID=X-53061950-53061960-GA,X-53061961-53061970-AG,X-53061991-53062022-AGAAG;MOTIFS=AG,AGAAG,GA;STRUC=<VC266207>	NA	No	0.122	No	NA,NA	NA	NA
chrX:53073906	602115	INS	579	0.9164	0.5918	1	GPR173(NA,NA)	NA	NA	NA	NA	NA	NA	NA	NA	No	ID=X-53073763-53073773-TA,X-53073777-53073789-TA,X-53073812-53073822-TA,X-53073844-53073854-TA,X-53073877-53073888-TA,X-53073899-53073911-TA,X-53074121-53074130-AT,X-53074159-53074168-AT,X-53074197-53074206-AT,X-53074235-53074244-AT,X-53074291-53074300-AT,X-53074332-53074363-TATATTTATA,X-53074338-53074347-TA,X-53074348-53074357-TA,X-53074385-53074394-AT,X-53074425-53074684-ATATAGATTTATATATATTTATTTATAAATAACTATAA,X-53074434-53074443-TA,X-53074472-53074481-TA,X-53074510-53074519-TA,X-53074548-53074557-TA,X-53074586-53074595-TA,X-53074624-53074633-TA,X-53074662-53074671-TA,X-53074713-53074726-TATT,X-53074756-53074765-AT,X-53074795-53074807-TA;MOTIFS=TATT,TA,AT,ATATAGATTTATATATATTTATTTATAAATAACTATAA,TATATTTATA;STRUC=<VC266210>	HPRC,HGSVC,1KG-ONT	No	0.122	No	NA,NA	NA	NA
chrX:53073906	602116	INS	638	0.8792	0.4892	8	GPR173(NA,NA)	NA	NA	NA	NA	NA	NA	NA	NA	No	ID=X-53073763-53073773-TA,X-53073777-53073789-TA,X-53073812-53073822-TA,X-53073844-53073854-TA,X-53073877-53073888-TA,X-53073899-53073911-TA,X-53074121-53074130-AT,X-53074159-53074168-AT,X-53074197-53074206-AT,X-53074235-53074244-AT,X-53074291-53074300-AT,X-53074332-53074363-TATATTTATA,X-53074338-53074347-TA,X-53074348-53074357-TA,X-53074385-53074394-AT,X-53074425-53074684-ATATAGATTTATATATATTTATTTATAAATAACTATAA,X-53074434-53074443-TA,X-53074472-53074481-TA,X-53074510-53074519-TA,X-53074548-53074557-TA,X-53074586-53074595-TA,X-53074624-53074633-TA,X-53074662-53074671-TA,X-53074713-53074726-TATT,X-53074756-53074765-AT,X-53074795-53074807-TA;MOTIFS=TATT,TA,AT,ATATAGATTTATATATATTTATTTATAAATAACTATAA,TATATTTATA;STRUC=<VC266210>	HPRC,HGSVC,1KG-ONT	No	0.122	No	NA,NA	NA	NA
chrX:53073906	602117	INS	564	0.8355	0.6586	1	GPR173(NA,NA)	NA	NA	NA	NA	NA	NA	NA	NA	No	ID=X-53073763-53073773-TA,X-53073777-53073789-TA,X-53073812-53073822-TA,X-53073844-53073854-TA,X-53073877-53073888-TA,X-53073899-53073911-TA,X-53074121-53074130-AT,X-53074159-53074168-AT,X-53074197-53074206-AT,X-53074235-53074244-AT,X-53074291-53074300-AT,X-53074332-53074363-TATATTTATA,X-53074338-53074347-TA,X-53074348-53074357-TA,X-53074385-53074394-AT,X-53074425-53074684-ATATAGATTTATATATATTTATTTATAAATAACTATAA,X-53074434-53074443-TA,X-53074472-53074481-TA,X-53074510-53074519-TA,X-53074548-53074557-TA,X-53074586-53074595-TA,X-53074624-53074633-TA,X-53074662-53074671-TA,X-53074713-53074726-TATT,X-53074756-53074765-AT,X-53074795-53074807-TA;MOTIFS=TATT,TA,AT,ATATAGATTTATATATATTTATTTATAAATAACTATAA,TATATTTATA;STRUC=<VC266210>	HPRC,HGSVC,1KG-ONT	No	0.122	No	NA,NA	NA	NA
chrX:53073906	602118	INS	686	0.8365	0.6298	60	GPR173(NA,NA)	NA	NA	NA	NA	NA	NA	NA	NA	No	ID=X-53073763-53073773-TA,X-53073777-53073789-TA,X-53073812-53073822-TA,X-53073844-53073854-TA,X-53073877-53073888-TA,X-53073899-53073911-TA,X-53074121-53074130-AT,X-53074159-53074168-AT,X-53074197-53074206-AT,X-53074235-53074244-AT,X-53074291-53074300-AT,X-53074332-53074363-TATATTTATA,X-53074338-53074347-TA,X-53074348-53074357-TA,X-53074385-53074394-AT,X-53074425-53074684-ATATAGATTTATATATATTTATTTATAAATAACTATAA,X-53074434-53074443-TA,X-53074472-53074481-TA,X-53074510-53074519-TA,X-53074548-53074557-TA,X-53074586-53074595-TA,X-53074624-53074633-TA,X-53074662-53074671-TA,X-53074713-53074726-TATT,X-53074756-53074765-AT,X-53074795-53074807-TA;MOTIFS=TATT,TA,AT,ATATAGATTTATATATATTTATTTATAAATAACTATAA,TATATTTATA;STRUC=<VC266210>	HPRC,HGSVC,1KG-ONT	No	0.122	No	NA,NA	NA	NA
chrX:53073906	602119	INS	733	0.8188	0.6565	396	GPR173(NA,NA)	NA	NA	NA	NA	NA	NA	NA	NA	No	ID=X-53073763-53073773-TA,X-53073777-53073789-TA,X-53073812-53073822-TA,X-53073844-53073854-TA,X-53073877-53073888-TA,X-53073899-53073911-TA,X-53074121-53074130-AT,X-53074159-53074168-AT,X-53074197-53074206-AT,X-53074235-53074244-AT,X-53074291-53074300-AT,X-53074332-53074363-TATATTTATA,X-53074338-53074347-TA,X-53074348-53074357-TA,X-53074385-53074394-AT,X-53074425-53074684-ATATAGATTTATATATATTTATTTATAAATAACTATAA,X-53074434-53074443-TA,X-53074472-53074481-TA,X-53074510-53074519-TA,X-53074548-53074557-TA,X-53074586-53074595-TA,X-53074624-53074633-TA,X-53074662-53074671-TA,X-53074713-53074726-TATT,X-53074756-53074765-AT,X-53074795-53074807-TA;MOTIFS=TATT,TA,AT,ATATAGATTTATATATATTTATTTATAAATAACTATAA,TATATTTATA;STRUC=<VC266210>	HPRC,HGSVC,1KG-ONT	No	0.122	No	NA,NA	NA	NA
chrX:53073906	602120	INS	560	0.8903	0.3893	1	GPR173(NA,NA)	NA	NA	NA	NA	NA	NA	NA	NA	No	ID=X-53073763-53073773-TA,X-53073777-53073789-TA,X-53073812-53073822-TA,X-53073844-53073854-TA,X-53073877-53073888-TA,X-53073899-53073911-TA,X-53074121-53074130-AT,X-53074159-53074168-AT,X-53074197-53074206-AT,X-53074235-53074244-AT,X-53074291-53074300-AT,X-53074332-53074363-TATATTTATA,X-53074338-53074347-TA,X-53074348-53074357-TA,X-53074385-53074394-AT,X-53074425-53074684-ATATAGATTTATATATATTTATTTATAAATAACTATAA,X-53074434-53074443-TA,X-53074472-53074481-TA,X-53074510-53074519-TA,X-53074548-53074557-TA,X-53074586-53074595-TA,X-53074624-53074633-TA,X-53074662-53074671-TA,X-53074713-53074726-TATT,X-53074756-53074765-AT,X-53074795-53074807-TA;MOTIFS=TATT,TA,AT,ATATAGATTTATATATATTTATTTATAAATAACTATAA,TATATTTATA;STRUC=<VC266210>	HPRC,HGSVC,1KG-ONT	No	0.122	No	NA,NA	NA	NA
chrX:53073906	602121	INS	657	0.8515	0.618	24	GPR173(NA,NA)	NA	NA	NA	NA	NA	NA	NA	NA	No	ID=X-53073763-53073773-TA,X-53073777-53073789-TA,X-53073812-53073822-TA,X-53073844-53073854-TA,X-53073877-53073888-TA,X-53073899-53073911-TA,X-53074121-53074130-AT,X-53074159-53074168-AT,X-53074197-53074206-AT,X-53074235-53074244-AT,X-53074291-53074300-AT,X-53074332-53074363-TATATTTATA,X-53074338-53074347-TA,X-53074348-53074357-TA,X-53074385-53074394-AT,X-53074425-53074684-ATATAGATTTATATATATTTATTTATAAATAACTATAA,X-53074434-53074443-TA,X-53074472-53074481-TA,X-53074510-53074519-TA,X-53074548-53074557-TA,X-53074586-53074595-TA,X-53074624-53074633-TA,X-53074662-53074671-TA,X-53074713-53074726-TATT,X-53074756-53074765-AT,X-53074795-53074807-TA;MOTIFS=TATT,TA,AT,ATATAGATTTATATATATTTATTTATAAATAACTATAA,TATATTTATA;STRUC=<VC266210>	HPRC,HGSVC,1KG-ONT	No	0.122	No	NA,NA	NA	NA
chrX:53073912	602122	INS	449	0.8889	0.3897	1	GPR173(NA,NA)	NA	NA	NA	NA	NA	NA	NA	NA	No	ID=X-53073763-53073773-TA,X-53073777-53073789-TA,X-53073812-53073822-TA,X-53073844-53073854-TA,X-53073877-53073888-TA,X-53073899-53073911-TA,X-53074121-53074130-AT,X-53074159-53074168-AT,X-53074197-53074206-AT,X-53074235-53074244-AT,X-53074291-53074300-AT,X-53074332-53074363-TATATTTATA,X-53074338-53074347-TA,X-53074348-53074357-TA,X-53074385-53074394-AT,X-53074425-53074684-ATATAGATTTATATATATTTATTTATAAATAACTATAA,X-53074434-53074443-TA,X-53074472-53074481-TA,X-53074510-53074519-TA,X-53074548-53074557-TA,X-53074586-53074595-TA,X-53074624-53074633-TA,X-53074662-53074671-TA,X-53074713-53074726-TATT,X-53074756-53074765-AT,X-53074795-53074807-TA;MOTIFS=TATT,TA,AT,ATATAGATTTATATATATTTATTTATAAATAACTATAA,TATATTTATA;STRUC=<VC266210>	HPRC,HGSVC	No	0.122	No	NA,NA	NA	NA
chrX:53073915	602125	INS	687	0.7917	0.6842	110	GPR173(NA,NA)	NA	NA	NA	NA	NA	NA	NA	NA	No	ID=X-53073763-53073773-TA,X-53073777-53073789-TA,X-53073812-53073822-TA,X-53073844-53073854-TA,X-53073877-53073888-TA,X-53073899-53073911-TA,X-53074121-53074130-AT,X-53074159-53074168-AT,X-53074197-53074206-AT,X-53074235-53074244-AT,X-53074291-53074300-AT,X-53074332-53074363-TATATTTATA,X-53074338-53074347-TA,X-53074348-53074357-TA,X-53074385-53074394-AT,X-53074425-53074684-ATATAGATTTATATATATTTATTTATAAATAACTATAA,X-53074434-53074443-TA,X-53074472-53074481-TA,X-53074510-53074519-TA,X-53074548-53074557-TA,X-53074586-53074595-TA,X-53074624-53074633-TA,X-53074662-53074671-TA,X-53074713-53074726-TATT,X-53074756-53074765-AT,X-53074795-53074807-TA;MOTIFS=TATT,TA,AT,ATATAGATTTATATATATTTATTTATAAATAACTATAA,TATATTTATA;STRUC=<VC266210>	HPRC,HGSVC,1KG-ONT	No	0.122	No	NA,NA	NA	NA
chrX:53074113	602126	INS	163	0.808	0.6826	22	GPR173(NA,NA)	NA	NA	NA	NA	NA	NA	NA	NA	No	ID=X-53073763-53073773-TA,X-53073777-53073789-TA,X-53073812-53073822-TA,X-53073844-53073854-TA,X-53073877-53073888-TA,X-53073899-53073911-TA,X-53074121-53074130-AT,X-53074159-53074168-AT,X-53074197-53074206-AT,X-53074235-53074244-AT,X-53074291-53074300-AT,X-53074332-53074363-TATATTTATA,X-53074338-53074347-TA,X-53074348-53074357-TA,X-53074385-53074394-AT,X-53074425-53074684-ATATAGATTTATATATATTTATTTATAAATAACTATAA,X-53074434-53074443-TA,X-53074472-53074481-TA,X-53074510-53074519-TA,X-53074548-53074557-TA,X-53074586-53074595-TA,X-53074624-53074633-TA,X-53074662-53074671-TA,X-53074713-53074726-TATT,X-53074756-53074765-AT,X-53074795-53074807-TA;MOTIFS=TATT,TA,AT,ATATAGATTTATATATATTTATTTATAAATAACTATAA,TATATTTATA;STRUC=<VC266210>	HPRC,HGSVC	No	0.122	No	NA,NA	NA	NA
chrX:53074114	602127	INS	420	0.911	0.3404	187	GPR173(NA,NA)	NA	NA	NA	NA	NA	NA	NA	NA	No	ID=X-53073763-53073773-TA,X-53073777-53073789-TA,X-53073812-53073822-TA,X-53073844-53073854-TA,X-53073877-53073888-TA,X-53073899-53073911-TA,X-53074121-53074130-AT,X-53074159-53074168-AT,X-53074197-53074206-AT,X-53074235-53074244-AT,X-53074291-53074300-AT,X-53074332-53074363-TATATTTATA,X-53074338-53074347-TA,X-53074348-53074357-TA,X-53074385-53074394-AT,X-53074425-53074684-ATATAGATTTATATATATTTATTTATAAATAACTATAA,X-53074434-53074443-TA,X-53074472-53074481-TA,X-53074510-53074519-TA,X-53074548-53074557-TA,X-53074586-53074595-TA,X-53074624-53074633-TA,X-53074662-53074671-TA,X-53074713-53074726-TATT,X-53074756-53074765-AT,X-53074795-53074807-TA;MOTIFS=TATT,TA,AT,ATATAGATTTATATATATTTATTTATAAATAACTATAA,TATATTTATA;STRUC=<VC266210>	HPRC,HGSVC,1KG-ONT	No	0.122	No	NA,NA	NA	NA
chrX:53074114	602128	INS	496	0.9154	0.6041	124	GPR173(NA,NA)	NA	NA	NA	NA	NA	NA	NA	NA	No	ID=X-53073763-53073773-TA,X-53073777-53073789-TA,X-53073812-53073822-TA,X-53073844-53073854-TA,X-53073877-53073888-TA,X-53073899-53073911-TA,X-53074121-53074130-AT,X-53074159-53074168-AT,X-53074197-53074206-AT,X-53074235-53074244-AT,X-53074291-53074300-AT,X-53074332-53074363-TATATTTATA,X-53074338-53074347-TA,X-53074348-53074357-TA,X-53074385-53074394-AT,X-53074425-53074684-ATATAGATTTATATATATTTATTTATAAATAACTATAA,X-53074434-53074443-TA,X-53074472-53074481-TA,X-53074510-53074519-TA,X-53074548-53074557-TA,X-53074586-53074595-TA,X-53074624-53074633-TA,X-53074662-53074671-TA,X-53074713-53074726-TATT,X-53074756-53074765-AT,X-53074795-53074807-TA;MOTIFS=TATT,TA,AT,ATATAGATTTATATATATTTATTTATAAATAACTATAA,TATATTTATA;STRUC=<VC266210>	HPRC,HGSVC	No	0.122	No	NA,NA	NA	NA
chrX:53074119	602129	INS	534	0.8167	0.6472	104	GPR173(NA,NA)	NA	NA	NA	NA	NA	NA	NA	NA	No	ID=X-53073763-53073773-TA,X-53073777-53073789-TA,X-53073812-53073822-TA,X-53073844-53073854-TA,X-53073877-53073888-TA,X-53073899-53073911-TA,X-53074121-53074130-AT,X-53074159-53074168-AT,X-53074197-53074206-AT,X-53074235-53074244-AT,X-53074291-53074300-AT,X-53074332-53074363-TATATTTATA,X-53074338-53074347-TA,X-53074348-53074357-TA,X-53074385-53074394-AT,X-53074425-53074684-ATATAGATTTATATATATTTATTTATAAATAACTATAA,X-53074434-53074443-TA,X-53074472-53074481-TA,X-53074510-53074519-TA,X-53074548-53074557-TA,X-53074586-53074595-TA,X-53074624-53074633-TA,X-53074662-53074671-TA,X-53074713-53074726-TATT,X-53074756-53074765-AT,X-53074795-53074807-TA;MOTIFS=TATT,TA,AT,ATATAGATTTATATATATTTATTTATAAATAACTATAA,TATATTTATA;STRUC=<VC266210>	HPRC,HGSVC,1KG-ONT	No	0.122	No	NA,NA	NA	NA
chrX:53074119	602130	INS	345	0.8148	0.6464	54	GPR173(NA,NA)	NA	NA	NA	NA	NA	NA	NA	NA	No	ID=X-53073763-53073773-TA,X-53073777-53073789-TA,X-53073812-53073822-TA,X-53073844-53073854-TA,X-53073877-53073888-TA,X-53073899-53073911-TA,X-53074121-53074130-AT,X-53074159-53074168-AT,X-53074197-53074206-AT,X-53074235-53074244-AT,X-53074291-53074300-AT,X-53074332-53074363-TATATTTATA,X-53074338-53074347-TA,X-53074348-53074357-TA,X-53074385-53074394-AT,X-53074425-53074684-ATATAGATTTATATATATTTATTTATAAATAACTATAA,X-53074434-53074443-TA,X-53074472-53074481-TA,X-53074510-53074519-TA,X-53074548-53074557-TA,X-53074586-53074595-TA,X-53074624-53074633-TA,X-53074662-53074671-TA,X-53074713-53074726-TATT,X-53074756-53074765-AT,X-53074795-53074807-TA;MOTIFS=TATT,TA,AT,ATATAGATTTATATATATTTATTTATAAATAACTATAA,TATATTTATA;STRUC=<VC266210>	HPRC,HGSVC,1KG-ONT	No	0.122	No	NA,NA	NA	NA
chrX:53074130	602131	INS	457	0.8654	0.6545	97	GPR173(NA,NA)	NA	NA	NA	NA	NA	NA	NA	NA	No	ID=X-53073763-53073773-TA,X-53073777-53073789-TA,X-53073812-53073822-TA,X-53073844-53073854-TA,X-53073877-53073888-TA,X-53073899-53073911-TA,X-53074121-53074130-AT,X-53074159-53074168-AT,X-53074197-53074206-AT,X-53074235-53074244-AT,X-53074291-53074300-AT,X-53074332-53074363-TATATTTATA,X-53074338-53074347-TA,X-53074348-53074357-TA,X-53074385-53074394-AT,X-53074425-53074684-ATATAGATTTATATATATTTATTTATAAATAACTATAA,X-53074434-53074443-TA,X-53074472-53074481-TA,X-53074510-53074519-TA,X-53074548-53074557-TA,X-53074586-53074595-TA,X-53074624-53074633-TA,X-53074662-53074671-TA,X-53074713-53074726-TATT,X-53074756-53074765-AT,X-53074795-53074807-TA;MOTIFS=TATT,TA,AT,ATATAGATTTATATATATTTATTTATAAATAACTATAA,TATATTTATA;STRUC=<VC266210>	HPRC,HGSVC	No	0.122	No	NA,NA	NA	NA
chrX:53074265	602132	INS	66	0.8025	0.695	2	GPR173(NA,NA)	NA	NA	NA	NA	NA	NA	NA	NA	No	ID=X-53073763-53073773-TA,X-53073777-53073789-TA,X-53073812-53073822-TA,X-53073844-53073854-TA,X-53073877-53073888-TA,X-53073899-53073911-TA,X-53074121-53074130-AT,X-53074159-53074168-AT,X-53074197-53074206-AT,X-53074235-53074244-AT,X-53074291-53074300-AT,X-53074332-53074363-TATATTTATA,X-53074338-53074347-TA,X-53074348-53074357-TA,X-53074385-53074394-AT,X-53074425-53074684-ATATAGATTTATATATATTTATTTATAAATAACTATAA,X-53074434-53074443-TA,X-53074472-53074481-TA,X-53074510-53074519-TA,X-53074548-53074557-TA,X-53074586-53074595-TA,X-53074624-53074633-TA,X-53074662-53074671-TA,X-53074713-53074726-TATT,X-53074756-53074765-AT,X-53074795-53074807-TA;MOTIFS=TATT,TA,AT,ATATAGATTTATATATATTTATTTATAAATAACTATAA,TATATTTATA;STRUC=<VC266210>	HPRC,HGSVC	No	0.122	No	NA,NA	NA	NA
chrX:53074404	602133	INS	428	0.8237	0.6755	40	GPR173(NA,NA)	NA	NA	NA	NA	NA	NA	NA	NA	No	ID=X-53073763-53073773-TA,X-53073777-53073789-TA,X-53073812-53073822-TA,X-53073844-53073854-TA,X-53073877-53073888-TA,X-53073899-53073911-TA,X-53074121-53074130-AT,X-53074159-53074168-AT,X-53074197-53074206-AT,X-53074235-53074244-AT,X-53074291-53074300-AT,X-53074332-53074363-TATATTTATA,X-53074338-53074347-TA,X-53074348-53074357-TA,X-53074385-53074394-AT,X-53074425-53074684-ATATAGATTTATATATATTTATTTATAAATAACTATAA,X-53074434-53074443-TA,X-53074472-53074481-TA,X-53074510-53074519-TA,X-53074548-53074557-TA,X-53074586-53074595-TA,X-53074624-53074633-TA,X-53074662-53074671-TA,X-53074713-53074726-TATT,X-53074756-53074765-AT,X-53074795-53074807-TA;MOTIFS=TATT,TA,AT,ATATAGATTTATATATATTTATTTATAAATAACTATAA,TATATTTATA;STRUC=<VC266210>	HPRC,HGSVC,1KG-ONT	Yes	0.039	No	NA,NA	NA	NA
chrX:53074425	602134	INS	464	0.8572	0.539	38	GPR173(NA,NA)	NA	NA	NA	NA	NA	NA	NA	NA	No	ID=X-53073763-53073773-TA,X-53073777-53073789-TA,X-53073812-53073822-TA,X-53073844-53073854-TA,X-53073877-53073888-TA,X-53073899-53073911-TA,X-53074121-53074130-AT,X-53074159-53074168-AT,X-53074197-53074206-AT,X-53074235-53074244-AT,X-53074291-53074300-AT,X-53074332-53074363-TATATTTATA,X-53074338-53074347-TA,X-53074348-53074357-TA,X-53074385-53074394-AT,X-53074425-53074684-ATATAGATTTATATATATTTATTTATAAATAACTATAA,X-53074434-53074443-TA,X-53074472-53074481-TA,X-53074510-53074519-TA,X-53074548-53074557-TA,X-53074586-53074595-TA,X-53074624-53074633-TA,X-53074662-53074671-TA,X-53074713-53074726-TATT,X-53074756-53074765-AT,X-53074795-53074807-TA;MOTIFS=TATT,TA,AT,ATATAGATTTATATATATTTATTTATAAATAACTATAA,TATATTTATA;STRUC=<VC266210>	HPRC,HGSVC	Yes	0.039	No	NA,NA	NA	NA
chrX:53074425	602135	INS	387	0.824	0.637	8	GPR173(NA,NA)	NA	NA	NA	NA	NA	NA	NA	NA	No	ID=X-53073763-53073773-TA,X-53073777-53073789-TA,X-53073812-53073822-TA,X-53073844-53073854-TA,X-53073877-53073888-TA,X-53073899-53073911-TA,X-53074121-53074130-AT,X-53074159-53074168-AT,X-53074197-53074206-AT,X-53074235-53074244-AT,X-53074291-53074300-AT,X-53074332-53074363-TATATTTATA,X-53074338-53074347-TA,X-53074348-53074357-TA,X-53074385-53074394-AT,X-53074425-53074684-ATATAGATTTATATATATTTATTTATAAATAACTATAA,X-53074434-53074443-TA,X-53074472-53074481-TA,X-53074510-53074519-TA,X-53074548-53074557-TA,X-53074586-53074595-TA,X-53074624-53074633-TA,X-53074662-53074671-TA,X-53074713-53074726-TATT,X-53074756-53074765-AT,X-53074795-53074807-TA;MOTIFS=TATT,TA,AT,ATATAGATTTATATATATTTATTTATAAATAACTATAA,TATATTTATA;STRUC=<VC266210>	HPRC,HGSVC,1KG-ONT	Yes	0.039	No	NA,NA	NA	NA
chrX:53074425	602136	INS	419	0.8012	0.6999	63	GPR173(NA,NA)	NA	NA	NA	NA	NA	NA	NA	NA	No	ID=X-53073763-53073773-TA,X-53073777-53073789-TA,X-53073812-53073822-TA,X-53073844-53073854-TA,X-53073877-53073888-TA,X-53073899-53073911-TA,X-53074121-53074130-AT,X-53074159-53074168-AT,X-53074197-53074206-AT,X-53074235-53074244-AT,X-53074291-53074300-AT,X-53074332-53074363-TATATTTATA,X-53074338-53074347-TA,X-53074348-53074357-TA,X-53074385-53074394-AT,X-53074425-53074684-ATATAGATTTATATATATTTATTTATAAATAACTATAA,X-53074434-53074443-TA,X-53074472-53074481-TA,X-53074510-53074519-TA,X-53074548-53074557-TA,X-53074586-53074595-TA,X-53074624-53074633-TA,X-53074662-53074671-TA,X-53074713-53074726-TATT,X-53074756-53074765-AT,X-53074795-53074807-TA;MOTIFS=TATT,TA,AT,ATATAGATTTATATATATTTATTTATAAATAACTATAA,TATATTTATA;STRUC=<VC266210>	HPRC,HGSVC,1KG-ONT	Yes	0.039	No	NA,NA	NA	NA
chrX:53074425	602137	INS	462	0.8587	0.5415	43	GPR173(NA,NA)	NA	NA	NA	NA	NA	NA	NA	NA	No	ID=X-53073763-53073773-TA,X-53073777-53073789-TA,X-53073812-53073822-TA,X-53073844-53073854-TA,X-53073877-53073888-TA,X-53073899-53073911-TA,X-53074121-53074130-AT,X-53074159-53074168-AT,X-53074197-53074206-AT,X-53074235-53074244-AT,X-53074291-53074300-AT,X-53074332-53074363-TATATTTATA,X-53074338-53074347-TA,X-53074348-53074357-TA,X-53074385-53074394-AT,X-53074425-53074684-ATATAGATTTATATATATTTATTTATAAATAACTATAA,X-53074434-53074443-TA,X-53074472-53074481-TA,X-53074510-53074519-TA,X-53074548-53074557-TA,X-53074586-53074595-TA,X-53074624-53074633-TA,X-53074662-53074671-TA,X-53074713-53074726-TATT,X-53074756-53074765-AT,X-53074795-53074807-TA;MOTIFS=TATT,TA,AT,ATATAGATTTATATATATTTATTTATAAATAACTATAA,TATATTTATA;STRUC=<VC266210>	HPRC,HGSVC	Yes	0.039	No	NA,NA	NA	NA
chrX:53074425	602138	INS	394	0.9285	0.562	51	GPR173(NA,NA)	NA	NA	NA	NA	NA	NA	NA	NA	No	ID=X-53073763-53073773-TA,X-53073777-53073789-TA,X-53073812-53073822-TA,X-53073844-53073854-TA,X-53073877-53073888-TA,X-53073899-53073911-TA,X-53074121-53074130-AT,X-53074159-53074168-AT,X-53074197-53074206-AT,X-53074235-53074244-AT,X-53074291-53074300-AT,X-53074332-53074363-TATATTTATA,X-53074338-53074347-TA,X-53074348-53074357-TA,X-53074385-53074394-AT,X-53074425-53074684-ATATAGATTTATATATATTTATTTATAAATAACTATAA,X-53074434-53074443-TA,X-53074472-53074481-TA,X-53074510-53074519-TA,X-53074548-53074557-TA,X-53074586-53074595-TA,X-53074624-53074633-TA,X-53074662-53074671-TA,X-53074713-53074726-TATT,X-53074756-53074765-AT,X-53074795-53074807-TA;MOTIFS=TATT,TA,AT,ATATAGATTTATATATATTTATTTATAAATAACTATAA,TATATTTATA;STRUC=<VC266210>	HPRC,HGSVC,1KG-ONT	Yes	0.039	No	NA,NA	NA	NA
chrX:53074425	602139	INS	466	0.9043	0.3469	54	GPR173(NA,NA)	NA	NA	NA	NA	NA	NA	NA	NA	No	ID=X-53073763-53073773-TA,X-53073777-53073789-TA,X-53073812-53073822-TA,X-53073844-53073854-TA,X-53073877-53073888-TA,X-53073899-53073911-TA,X-53074121-53074130-AT,X-53074159-53074168-AT,X-53074197-53074206-AT,X-53074235-53074244-AT,X-53074291-53074300-AT,X-53074332-53074363-TATATTTATA,X-53074338-53074347-TA,X-53074348-53074357-TA,X-53074385-53074394-AT,X-53074425-53074684-ATATAGATTTATATATATTTATTTATAAATAACTATAA,X-53074434-53074443-TA,X-53074472-53074481-TA,X-53074510-53074519-TA,X-53074548-53074557-TA,X-53074586-53074595-TA,X-53074624-53074633-TA,X-53074662-53074671-TA,X-53074713-53074726-TATT,X-53074756-53074765-AT,X-53074795-53074807-TA;MOTIFS=TATT,TA,AT,ATATAGATTTATATATATTTATTTATAAATAACTATAA,TATATTTATA;STRUC=<VC266210>	HPRC,HGSVC	Yes	0.039	No	NA,NA	NA	NA
chrX:53074425	602140	INS	503	0.8068	0.6953	49	GPR173(NA,NA)	NA	NA	NA	NA	NA	NA	NA	NA	No	ID=X-53073763-53073773-TA,X-53073777-53073789-TA,X-53073812-53073822-TA,X-53073844-53073854-TA,X-53073877-53073888-TA,X-53073899-53073911-TA,X-53074121-53074130-AT,X-53074159-53074168-AT,X-53074197-53074206-AT,X-53074235-53074244-AT,X-53074291-53074300-AT,X-53074332-53074363-TATATTTATA,X-53074338-53074347-TA,X-53074348-53074357-TA,X-53074385-53074394-AT,X-53074425-53074684-ATATAGATTTATATATATTTATTTATAAATAACTATAA,X-53074434-53074443-TA,X-53074472-53074481-TA,X-53074510-53074519-TA,X-53074548-53074557-TA,X-53074586-53074595-TA,X-53074624-53074633-TA,X-53074662-53074671-TA,X-53074713-53074726-TATT,X-53074756-53074765-AT,X-53074795-53074807-TA;MOTIFS=TATT,TA,AT,ATATAGATTTATATATATTTATTTATAAATAACTATAA,TATATTTATA;STRUC=<VC266210>	HPRC,HGSVC	Yes	0.039	No	NA,NA	NA	NA
chrX:53074452	602141	INS	336	0.8185	0.6914	41	GPR173(NA,NA)	NA	NA	NA	NA	NA	NA	NA	NA	No	ID=X-53073763-53073773-TA,X-53073777-53073789-TA,X-53073812-53073822-TA,X-53073844-53073854-TA,X-53073877-53073888-TA,X-53073899-53073911-TA,X-53074121-53074130-AT,X-53074159-53074168-AT,X-53074197-53074206-AT,X-53074235-53074244-AT,X-53074291-53074300-AT,X-53074332-53074363-TATATTTATA,X-53074338-53074347-TA,X-53074348-53074357-TA,X-53074385-53074394-AT,X-53074425-53074684-ATATAGATTTATATATATTTATTTATAAATAACTATAA,X-53074434-53074443-TA,X-53074472-53074481-TA,X-53074510-53074519-TA,X-53074548-53074557-TA,X-53074586-53074595-TA,X-53074624-53074633-TA,X-53074662-53074671-TA,X-53074713-53074726-TATT,X-53074756-53074765-AT,X-53074795-53074807-TA;MOTIFS=TATT,TA,AT,ATATAGATTTATATATATTTATTTATAAATAACTATAA,TATATTTATA;STRUC=<VC266210>	HPRC,HGSVC,1KG-ONT	Yes	0.108	No	NA,NA	NA	NA
chrX:53074453	602142	INS	261	0.8372	0.6192	117	GPR173(NA,NA)	NA	NA	NA	NA	NA	NA	NA	NA	No	ID=X-53073763-53073773-TA,X-53073777-53073789-TA,X-53073812-53073822-TA,X-53073844-53073854-TA,X-53073877-53073888-TA,X-53073899-53073911-TA,X-53074121-53074130-AT,X-53074159-53074168-AT,X-53074197-53074206-AT,X-53074235-53074244-AT,X-53074291-53074300-AT,X-53074332-53074363-TATATTTATA,X-53074338-53074347-TA,X-53074348-53074357-TA,X-53074385-53074394-AT,X-53074425-53074684-ATATAGATTTATATATATTTATTTATAAATAACTATAA,X-53074434-53074443-TA,X-53074472-53074481-TA,X-53074510-53074519-TA,X-53074548-53074557-TA,X-53074586-53074595-TA,X-53074624-53074633-TA,X-53074662-53074671-TA,X-53074713-53074726-TATT,X-53074756-53074765-AT,X-53074795-53074807-TA;MOTIFS=TATT,TA,AT,ATATAGATTTATATATATTTATTTATAAATAACTATAA,TATATTTATA;STRUC=<VC266210>	HPRC,HGSVC,1KG-ONT	Yes	0.108	No	NA,NA	NA	NA
chrX:53074457	602143	INS	374	0.7992	0.6845	64	GPR173(NA,NA)	NA	NA	NA	NA	NA	NA	NA	NA	No	ID=X-53073763-53073773-TA,X-53073777-53073789-TA,X-53073812-53073822-TA,X-53073844-53073854-TA,X-53073877-53073888-TA,X-53073899-53073911-TA,X-53074121-53074130-AT,X-53074159-53074168-AT,X-53074197-53074206-AT,X-53074235-53074244-AT,X-53074291-53074300-AT,X-53074332-53074363-TATATTTATA,X-53074338-53074347-TA,X-53074348-53074357-TA,X-53074385-53074394-AT,X-53074425-53074684-ATATAGATTTATATATATTTATTTATAAATAACTATAA,X-53074434-53074443-TA,X-53074472-53074481-TA,X-53074510-53074519-TA,X-53074548-53074557-TA,X-53074586-53074595-TA,X-53074624-53074633-TA,X-53074662-53074671-TA,X-53074713-53074726-TATT,X-53074756-53074765-AT,X-53074795-53074807-TA;MOTIFS=TATT,TA,AT,ATATAGATTTATATATATTTATTTATAAATAACTATAA,TATATTTATA;STRUC=<VC266210>	HPRC,HGSVC,1KG-ONT	Yes	0.108	No	NA,NA	NA	NA
chrX:53086897	602144	DEL	130	0.8816	0.4168	10	TSPYL2(NA,NA)	NA	NA	NA	NA	NA	NA	NA	NA	No	NA	NA	Yes	7.628	No	NA,NA	NA	NA
chrX:53105904	602145	DEL	2032	0.9424	0.2451	147	KANTR(NA,NA)	NA	NA	NA	NA	NA	NA	NA	NA	No	ID=X-53107188-53107199-T;MOTIFS=T;STRUC=<TR4007771>,ID=X-53107302-53107323-T;MOTIFS=T;STRUC=<TR4007772>,ID=X-53107458-53107469-A;MOTIFS=A;STRUC=<TR4007773>	HPRC,HGSVC,1KG-ONT	Yes	0.355	No	NA,NA	NA	NA
chrX:53136693	602147	INS	54	0.8963	0.3992	3	KANTR(NA,NA)	NA	NA	NA	NA	NA	NA	NA	NA	No	ID=X-53136536-53136552-T,X-53136731-53136756-TTTG;MOTIFS=TTTG,T;STRUC=<VC266214>	NA	No	0.122	No	NA,NA	NA	NA
chrX:53159314	602148	INS	55	0.8764	0.414	1	KANTR(NA,NA)	NA	NA	NA	NA	NA	NA	NA	NA	Yes	NA	NA	Yes	2.098	No	NA,NA	NA	NA
chrX:53215267	602149	INS	324	0.9652	0.1269	2	KDM5C(NA,NA)	KDM5C(NA,NA)	KDM5C(NA,NA)	NA	NA	NA	NA	NA	NA	No	NA	NA	Yes	4.833	No	NA,NA	NA	NA
chrX:53215348	602150	INS	816	0.8722	0.6872	1	KDM5C(NA,NA)	KDM5C(NA,NA)	KDM5C(NA,NA)	NA	NA	NA	NA	NA	NA	No	NA	NA	Yes	7.117	No	NA,NA	NA	NA
chrX:53259722	602151	INS	133	0.9099	0.3369	1	IQSEC2(NA,NA)	IQSEC2(NA,NA)	NA	NA	NA	NA	NA	NA	NA	No	NA	NA	Yes	0.116	No	NA,NA	NA	NA
chrX:53316014	602152	DEL	56	0.9222	0.3186	1	IQSEC2(NA,NA)	IQSEC2(NA,NA)	NA	NA	NA	NA	NA	NA	NA	No	NA	NA	Yes	4.204	No	NA,NA	NA	NA
chrX:53321915	602153	INS	57	0.8959	0.365	1	NA	NA	NA	NA	NA	NA	NA	NA	NA	No	NA	NA	Yes	4.698	No	NA,NA	NA	NA
chrX:53367114	602154	INS	305	0.9552	0.1901	6	NA	NA	NA	NA	NA	NA	NA	NA	NA	No	NA	HGSVC	Yes	10.87	No	NA,NA	NA	NA
chrX:53402868	602155	INS	57	0.7993	0.6999	2	SMC1A(NA,NA)	SMC1A(NA,NA)	SMC1A(NA,NA)	NA	NA	NA	NA	NA	NA	No	NA	HPRC	No	2.024	No	NA,NA	NA	NA
chrX:53402868	602156	INS	62	0.8732	0.445	3	SMC1A(NA,NA)	SMC1A(NA,NA)	SMC1A(NA,NA)	NA	NA	NA	NA	NA	NA	No	NA	HPRC	No	2.024	No	NA,NA	NA	NA
chrX:53402868	602157	INS	66	0.8499	0.5717	1	SMC1A(NA,NA)	SMC1A(NA,NA)	SMC1A(NA,NA)	NA	NA	NA	NA	NA	NA	No	NA	HPRC	No	2.024	No	NA,NA	NA	NA
chrX:53410926	602158	INS	50	0.8106	0.6579	29	SMC1A(NA,NA)	SMC1A(NA,NA)	SMC1A(NA,NA)	NA	NA	NA	NA	NA	NA	No	NA	HGSVC	No	2.008	No	NA,NA	NA	NA
chrX:53410926	602159	INS	54	0.8786	0.4333	3	SMC1A(NA,NA)	SMC1A(NA,NA)	SMC1A(NA,NA)	NA	NA	NA	NA	NA	NA	No	NA	HGSVC	No	2.008	No	NA,NA	NA	NA
chrX:53464487	602161	INS	362	0.8539	0.5253	1	NA	NA	NA	NA	NA	NA	NA	NA	NA	No	NA	NA	No	0.039	No	NA,NA	NA	NA
chrX:53486593	602162	INS	52	0.8584	0.6029	16	NA	NA	NA	NA	NA	NA	NA	NA	NA	No	NA	HPRC,1KG-ONT	No	4.939	No	NA,NA	NA	NA
chrX:53486593	602163	INS	82	0.8486	0.5731	1	NA	NA	NA	NA	NA	NA	NA	NA	NA	No	NA	HPRC,1KG-ONT	No	4.939	No	NA,NA	NA	NA
chrX:53486607	602164	INS	98	0.8333	0.6442	4	NA	NA	NA	NA	NA	NA	NA	NA	NA	No	ID=X-53486593-53486618-AT,X-53486603-53486619-ATATATATATATATAA,X-53486621-53486636-AT,X-53486639-53486669-AT;MOTIFS=ATATATATATATATAA,AT;STRUC=<VC266243>	HPRC	No	2.003	No	NA,NA	NA	NA
chrX:53486618	602165	INS	62	0.8619	0.5134	7	NA	NA	NA	NA	NA	NA	NA	NA	NA	No	ID=X-53486593-53486618-AT,X-53486603-53486619-ATATATATATATATAA,X-53486621-53486636-AT,X-53486639-53486669-AT;MOTIFS=ATATATATATATATAA,AT;STRUC=<VC266243>	HPRC,1KG-ONT	No	2.003	No	NA,NA	NA	NA
chrX:53486623	602166	INS	51	0.8918	0.4169	7	NA	NA	NA	NA	NA	NA	NA	NA	NA	No	ID=X-53486593-53486618-AT,X-53486603-53486619-ATATATATATATATAA,X-53486621-53486636-AT,X-53486639-53486669-AT;MOTIFS=ATATATATATATATAA,AT;STRUC=<VC266243>	HPRC,1KG-ONT	No	0.198	No	NA,NA	NA	NA
chrX:53486639	602168	INS	53	0.8706	0.4721	9	NA	NA	NA	NA	NA	NA	NA	NA	NA	No	ID=X-53486593-53486618-AT,X-53486603-53486619-ATATATATATATATAA,X-53486621-53486636-AT,X-53486639-53486669-AT;MOTIFS=ATATATATATATATAA,AT;STRUC=<VC266243>	HPRC,1KG-ONT	No	0.198	No	NA,NA	NA	NA
chrX:53486639	602169	INS	50	0.8091	0.6968	26	NA	NA	NA	NA	NA	NA	NA	NA	NA	No	ID=X-53486593-53486618-AT,X-53486603-53486619-ATATATATATATATAA,X-53486621-53486636-AT,X-53486639-53486669-AT;MOTIFS=ATATATATATATATAA,AT;STRUC=<VC266243>	HPRC,1KG-ONT	No	0.198	No	NA,NA	NA	NA
chrX:53486639	602170	INS	56	0.885	0.4401	5	NA	NA	NA	NA	NA	NA	NA	NA	NA	No	ID=X-53486593-53486618-AT,X-53486603-53486619-ATATATATATATATAA,X-53486621-53486636-AT,X-53486639-53486669-AT;MOTIFS=ATATATATATATATAA,AT;STRUC=<VC266243>	HPRC,1KG-ONT	No	0.198	No	NA,NA	NA	NA
chrX:53486639	602171	INS	66	0.8467	0.5578	7	NA	NA	NA	NA	NA	NA	NA	NA	NA	No	ID=X-53486593-53486618-AT,X-53486603-53486619-ATATATATATATATAA,X-53486621-53486636-AT,X-53486639-53486669-AT;MOTIFS=ATATATATATATATAA,AT;STRUC=<VC266243>	HPRC,1KG-ONT	No	0.198	No	NA,NA	NA	NA
chrX:53486639	602172	INS	72	0.8712	0.4648	5	NA	NA	NA	NA	NA	NA	NA	NA	NA	No	ID=X-53486593-53486618-AT,X-53486603-53486619-ATATATATATATATAA,X-53486621-53486636-AT,X-53486639-53486669-AT;MOTIFS=ATATATATATATATAA,AT;STRUC=<VC266243>	HPRC,1KG-ONT	No	0.198	No	NA,NA	NA	NA
chrX:53486639	602173	INS	76	0.8281	0.6233	2	NA	NA	NA	NA	NA	NA	NA	NA	NA	No	ID=X-53486593-53486618-AT,X-53486603-53486619-ATATATATATATATAA,X-53486621-53486636-AT,X-53486639-53486669-AT;MOTIFS=ATATATATATATATAA,AT;STRUC=<VC266243>	HPRC,1KG-ONT	No	0.198	No	NA,NA	NA	NA
chrX:53486659	602174	INS	60	0.8591	0.6789	2	NA	NA	NA	NA	NA	NA	NA	NA	NA	No	ID=X-53486593-53486618-AT,X-53486603-53486619-ATATATATATATATAA,X-53486621-53486636-AT,X-53486639-53486669-AT;MOTIFS=ATATATATATATATAA,AT;STRUC=<VC266243>	HPRC,1KG-ONT	No	0.198	No	NA,NA	NA	NA
chrX:53493068	602175	INS	323	0.8056	0.6895	1	NA	NA	NA	NA	NA	NA	NA	NA	NA	No	NA	NA	No	0.106	No	NA,NA	NA	NA
chrX:53493691	602176	DEL	74	0.8205	0.6489	1	NA	NA	NA	NA	NA	NA	NA	NA	NA	No	NA	NA	Yes	0.411	No	NA,NA	NA	NA
chrX:53578372	602177	DEL	224	0.8795	0.4531	76	HUWE1(NA,NA)	HUWE1(NA,NA)	NA	NA	NA	NA	NA	NA	NA	No	ID=X-53578572-53578578-G;MOTIFS=G;STRUC=<TR4008673>	HPRC,HGSVC,1KG-ONT	Yes	0.016	No	NA,NA	NA	NA
chrX:53578383	602178	DEL	78	0.8998	0.426	1	HUWE1(NA,NA)	HUWE1(NA,NA)	NA	NA	NA	NA	NA	NA	NA	No	NA	NA	No	0.027	No	NA,NA	NA	NA
chrX:53578499	602179	DEL	97	0.8213	0.6507	2	HUWE1(NA,NA)	HUWE1(NA,NA)	NA	NA	NA	NA	NA	NA	NA	No	ID=X-53578572-53578578-G;MOTIFS=G;STRUC=<TR4008673>	NA	No	0.017	No	NA,NA	NA	NA
chrX:53578580	602180	INS	274	0.8455	0.5869	3	HUWE1(NA,NA)	HUWE1(NA,NA)	NA	NA	NA	NA	NA	NA	NA	No	NA	HGSVC	No	0.02	No	NA,NA	NA	NA
chrX:53578663	602181	DEL	225	0.8666	0.5049	57	HUWE1(NA,NA)	HUWE1(NA,NA)	NA	NA	NA	NA	NA	NA	NA	No	ID=X-53578803-53578812-G;MOTIFS=G;STRUC=(G)n	HPRC,HGSVC,1KG-ONT	Yes	0.016	No	NA,NA	NA	NA
chrX:53578715	602182	DEL	393	0.8129	0.6592	5	HUWE1(NA,NA)	HUWE1(NA,NA)	NA	NA	NA	NA	NA	NA	NA	No	ID=X-53578803-53578812-G;MOTIFS=G;STRUC=(G)n,ID=X-53579029-53579040-G;MOTIFS=G;STRUC=<TR4008674>	NA	Yes	0.012	No	NA,NA	NA	NA
chrX:53578771	602183	DEL	99	0.871	0.4636	2	HUWE1(NA,NA)	HUWE1(NA,NA)	NA	NA	NA	NA	NA	NA	NA	No	ID=X-53578803-53578812-G;MOTIFS=G;STRUC=(G)n	HPRC	No	0.039	No	NA,NA	NA	NA
chrX:53578774	602184	DEL	267	0.8679	0.5353	2	HUWE1(NA,NA)	HUWE1(NA,NA)	NA	NA	NA	NA	NA	NA	NA	No	ID=X-53578803-53578812-G;MOTIFS=G;STRUC=(G)n,ID=X-53579029-53579040-G;MOTIFS=G;STRUC=<TR4008674>	HPRC,HGSVC,1KG-ONT	No	0.016	No	NA,NA	NA	NA
chrX:53578792	602185	INS	225	0.8004	0.6991	7	HUWE1(NA,NA)	HUWE1(NA,NA)	NA	NA	NA	NA	NA	NA	NA	No	NA	NA	No	0.02	No	NA,NA	NA	NA
chrX:53578854	602186	INS	129	0.9493	0.4277	1	HUWE1(NA,NA)	HUWE1(NA,NA)	NA	NA	NA	NA	NA	NA	NA	No	NA	HPRC	No	0.02	No	NA,NA	NA	NA
chrX:53578940	602187	DEL	168	0.8527	0.5461	56	HUWE1(NA,NA)	HUWE1(NA,NA)	NA	NA	NA	NA	NA	NA	NA	No	ID=X-53579029-53579040-G;MOTIFS=G;STRUC=<TR4008674>	HPRC,HGSVC,1KG-ONT	No	0.017	No	NA,NA	NA	NA
chrX:53579018	602188	DEL	420	0.823	0.639	1	HUWE1(NA,NA)	HUWE1(NA,NA)	NA	NA	NA	NA	NA	NA	NA	No	ID=X-53579029-53579040-G;MOTIFS=G;STRUC=<TR4008674>	NA	No	0.007	No	NA,NA	NA	NA
chrX:53579108	602189	INS	148	0.8641	0.4779	2	HUWE1(NA,NA)	HUWE1(NA,NA)	NA	NA	NA	NA	NA	NA	NA	No	NA	HPRC	No	0.02	No	NA,NA	NA	NA
chrX:53579109	602190	DEL	126	0.8298	0.623	24	HUWE1(NA,NA)	HUWE1(NA,NA)	NA	NA	NA	NA	NA	NA	NA	No	NA	HPRC,1KG-ONT	No	0.013	No	NA,NA	NA	NA
chrX:53579197	602191	INS	125	0.8034	0.6837	1	HUWE1(NA,NA)	HUWE1(NA,NA)	NA	NA	NA	NA	NA	NA	NA	No	NA	HPRC	No	0.02	No	NA,NA	NA	NA
chrX:53618284	602192	DEL	111	0.8216	0.6424	1	HUWE1(NA,NA)	HUWE1(NA,NA)	NA	NA	NA	NA	NA	NA	NA	No	ID=X-53618335-53618345-A;MOTIFS=A;STRUC=<TR4008727>	NA	Yes	2.107	No	NA,NA	NA	NA
chrX:53683702	602193	INS	78	0.9042	0.6269	1	HUWE1(NA,NA)	HUWE1(NA,NA)	NA	NA	NA	NA	NA	NA	enhancer	No	NA	NA	No	12.56	No	NA,NA	NA	NA
chrX:53730895	602194	INS	2555	0.8215	0.6295	1	NA	NA	NA	NA	NA	NA	NA	NA	NA	No	NA	NA	No	0.692	No	NA,NA	NA	NA
chrX:53745413	602195	DEL	6400	0.8264	0.6244	28	NA	NA	NA	NA	NA	NA	NA	NA	NA	No	ID=X-53745445-53745456-T;MOTIFS=T;STRUC=<TR4008932>,ID=X-53745744-53745757-T;MOTIFS=T;STRUC=<TR4008933>,ID=X-53746346-53746355-TA;MOTIFS=TA;STRUC=<TR4008934>,ID=X-53747684-53747692-A;MOTIFS=A;STRUC=<TR4008935>,ID=X-53747864-53747874-GTG;MOTIFS=GTG;STRUC=<TR4008936>,ID=X-53748004-53748012-A;MOTIFS=A;STRUC=<TR4008937>,ID=X-53748209-53748220-TG;MOTIFS=TG;STRUC=<TR4008938>,ID=X-53748224-53748235-AC;MOTIFS=AC;STRUC=<TR4008939>,ID=X-53748247-53748255-G;MOTIFS=G;STRUC=<TR4008940>,ID=X-53748262-53748272-AT;MOTIFS=AT;STRUC=<TR4008941>,ID=X-53748700-53748711-TA,X-53748714-53748723-TA,X-53748724-53748740-TA,X-53748751-53748760-AT,X-53748763-53748775-AT,X-53748776-53748790-T;MOTIFS=T,TA,AT;STRUC=<VC266263>,ID=X-53749077-53749109-TA,X-53749114-53749128-TA,X-53749130-53749145-AT,X-53749150-53749163-TA,X-53749181-53749194-TA,X-53749195-53749204-TA,X-53749207-53749218-TA,X-53749219-53749228-TA,X-53749230-53749241-TA,X-53749242-53749251-TA,X-53749254-53749265-TA,X-53749266-53749277-TA,X-53749278-53749319-TTTATATATA,X-53749280-53749289-TA,X-53749290-53749299-TA,X-53749300-53749309-TA,X-53749310-53749321-TA,X-53749312-53749371-TATATATATT,X-53749322-53749331-TA,X-53749332-53749341-TA,X-53749342-53749351-TA,X-53749352-53749361-TA,X-53749352-53749395-TATATATATTTA,X-53749362-53749373-TA,X-53749374-53749385-TA,X-53749376-53749415-TATATATATT,X-53749386-53749395-TA,X-53749396-53749405-TA,X-53749406-53749417-TA,X-53749418-53749427-TA,X-53749440-53749453-TA,X-53749454-53749463-TA,X-53749476-53749491-TA,X-53749480-53749492-TATATT,X-53749492-53749501-TA,X-53749502-53749523-TA,X-53749524-53749537-TA,X-53749538-53749547-TA,X-53749538-53749581-TATATATATTTA,X-53749544-53749580-TATT,X-53749548-53749559-TA,X-53749560-53749571-TA,X-53749562-53749605-TATATATATT,X-53749572-53749581-TA,X-53749582-53749591-TA,X-53749592-53749601-TA,X-53749606-53749616-TATATATTTA,X-53749614-53749625-TA,X-53749616-53749650-TATATATATT,X-53749626-53749635-TA,X-53749636-53749645-TA,X-53749665-53749674-AT,X-53749703-53749713-AT,X-53749730-53749739-TA,X-53749752-53749764-AT,X-53749819-53749829-AT,X-53749830-53749844-TA;MOTIFS=TATATT,TATT,TTTATATATA,TA,AT,TATATATTTA,TATATATATTTA,TATATATATT;STRUC=<VC266264>,ID=X-53750298-53750307-AT;MOTIFS=AT;STRUC=<TR4008942>,ID=X-53751610-53751618-A;MOTIFS=A;STRUC=<TR4008943>	HPRC,HGSVC,1KG-ONT	Yes	0.764	No	NA,NA	NA	NA
chrX:53749090	602196	INS	56	0.8127	0.6656	2	NA	NA	NA	NA	NA	NA	NA	NA	NA	No	ID=X-53749077-53749109-TA,X-53749114-53749128-TA,X-53749130-53749145-AT,X-53749150-53749163-TA,X-53749181-53749194-TA,X-53749195-53749204-TA,X-53749207-53749218-TA,X-53749219-53749228-TA,X-53749230-53749241-TA,X-53749242-53749251-TA,X-53749254-53749265-TA,X-53749266-53749277-TA,X-53749278-53749319-TTTATATATA,X-53749280-53749289-TA,X-53749290-53749299-TA,X-53749300-53749309-TA,X-53749310-53749321-TA,X-53749312-53749371-TATATATATT,X-53749322-53749331-TA,X-53749332-53749341-TA,X-53749342-53749351-TA,X-53749352-53749361-TA,X-53749352-53749395-TATATATATTTA,X-53749362-53749373-TA,X-53749374-53749385-TA,X-53749376-53749415-TATATATATT,X-53749386-53749395-TA,X-53749396-53749405-TA,X-53749406-53749417-TA,X-53749418-53749427-TA,X-53749440-53749453-TA,X-53749454-53749463-TA,X-53749476-53749491-TA,X-53749480-53749492-TATATT,X-53749492-53749501-TA,X-53749502-53749523-TA,X-53749524-53749537-TA,X-53749538-53749547-TA,X-53749538-53749581-TATATATATTTA,X-53749544-53749580-TATT,X-53749548-53749559-TA,X-53749560-53749571-TA,X-53749562-53749605-TATATATATT,X-53749572-53749581-TA,X-53749582-53749591-TA,X-53749592-53749601-TA,X-53749606-53749616-TATATATTTA,X-53749614-53749625-TA,X-53749616-53749650-TATATATATT,X-53749626-53749635-TA,X-53749636-53749645-TA,X-53749665-53749674-AT,X-53749703-53749713-AT,X-53749730-53749739-TA,X-53749752-53749764-AT,X-53749819-53749829-AT,X-53749830-53749844-TA;MOTIFS=TATATT,TATT,TTTATATATA,TA,AT,TATATATTTA,TATATATATTTA,TATATATATT;STRUC=<VC266264>	HPRC,HGSVC	No	0.011	No	NA,NA	NA	NA
chrX:53749145	602198	INS	3332	0.8094	0.6558	10	NA	NA	NA	NA	NA	NA	NA	NA	NA	No	ID=X-53749077-53749109-TA,X-53749114-53749128-TA,X-53749130-53749145-AT,X-53749150-53749163-TA,X-53749181-53749194-TA,X-53749195-53749204-TA,X-53749207-53749218-TA,X-53749219-53749228-TA,X-53749230-53749241-TA,X-53749242-53749251-TA,X-53749254-53749265-TA,X-53749266-53749277-TA,X-53749278-53749319-TTTATATATA,X-53749280-53749289-TA,X-53749290-53749299-TA,X-53749300-53749309-TA,X-53749310-53749321-TA,X-53749312-53749371-TATATATATT,X-53749322-53749331-TA,X-53749332-53749341-TA,X-53749342-53749351-TA,X-53749352-53749361-TA,X-53749352-53749395-TATATATATTTA,X-53749362-53749373-TA,X-53749374-53749385-TA,X-53749376-53749415-TATATATATT,X-53749386-53749395-TA,X-53749396-53749405-TA,X-53749406-53749417-TA,X-53749418-53749427-TA,X-53749440-53749453-TA,X-53749454-53749463-TA,X-53749476-53749491-TA,X-53749480-53749492-TATATT,X-53749492-53749501-TA,X-53749502-53749523-TA,X-53749524-53749537-TA,X-53749538-53749547-TA,X-53749538-53749581-TATATATATTTA,X-53749544-53749580-TATT,X-53749548-53749559-TA,X-53749560-53749571-TA,X-53749562-53749605-TATATATATT,X-53749572-53749581-TA,X-53749582-53749591-TA,X-53749592-53749601-TA,X-53749606-53749616-TATATATTTA,X-53749614-53749625-TA,X-53749616-53749650-TATATATATT,X-53749626-53749635-TA,X-53749636-53749645-TA,X-53749665-53749674-AT,X-53749703-53749713-AT,X-53749730-53749739-TA,X-53749752-53749764-AT,X-53749819-53749829-AT,X-53749830-53749844-TA;MOTIFS=TATATT,TATT,TTTATATATA,TA,AT,TATATATTTA,TATATATATTTA,TATATATATT;STRUC=<VC266264>	HPRC,HGSVC	No	0.011	No	NA,NA	NA	NA
chrX:53749183	602199	INS	3634	0.9284	0.2791	4	NA	NA	NA	NA	NA	NA	NA	NA	NA	No	ID=X-53749077-53749109-TA,X-53749114-53749128-TA,X-53749130-53749145-AT,X-53749150-53749163-TA,X-53749181-53749194-TA,X-53749195-53749204-TA,X-53749207-53749218-TA,X-53749219-53749228-TA,X-53749230-53749241-TA,X-53749242-53749251-TA,X-53749254-53749265-TA,X-53749266-53749277-TA,X-53749278-53749319-TTTATATATA,X-53749280-53749289-TA,X-53749290-53749299-TA,X-53749300-53749309-TA,X-53749310-53749321-TA,X-53749312-53749371-TATATATATT,X-53749322-53749331-TA,X-53749332-53749341-TA,X-53749342-53749351-TA,X-53749352-53749361-TA,X-53749352-53749395-TATATATATTTA,X-53749362-53749373-TA,X-53749374-53749385-TA,X-53749376-53749415-TATATATATT,X-53749386-53749395-TA,X-53749396-53749405-TA,X-53749406-53749417-TA,X-53749418-53749427-TA,X-53749440-53749453-TA,X-53749454-53749463-TA,X-53749476-53749491-TA,X-53749480-53749492-TATATT,X-53749492-53749501-TA,X-53749502-53749523-TA,X-53749524-53749537-TA,X-53749538-53749547-TA,X-53749538-53749581-TATATATATTTA,X-53749544-53749580-TATT,X-53749548-53749559-TA,X-53749560-53749571-TA,X-53749562-53749605-TATATATATT,X-53749572-53749581-TA,X-53749582-53749591-TA,X-53749592-53749601-TA,X-53749606-53749616-TATATATTTA,X-53749614-53749625-TA,X-53749616-53749650-TATATATATT,X-53749626-53749635-TA,X-53749636-53749645-TA,X-53749665-53749674-AT,X-53749703-53749713-AT,X-53749730-53749739-TA,X-53749752-53749764-AT,X-53749819-53749829-AT,X-53749830-53749844-TA;MOTIFS=TATATT,TATT,TTTATATATA,TA,AT,TATATATTTA,TATATATATTTA,TATATATATT;STRUC=<VC266264>	HPRC,HGSVC	No	0.011	No	NA,NA	NA	NA
chrX:53749197	602200	INS	2976	0.9495	0.2033	14	NA	NA	NA	NA	NA	NA	NA	NA	NA	No	ID=X-53749077-53749109-TA,X-53749114-53749128-TA,X-53749130-53749145-AT,X-53749150-53749163-TA,X-53749181-53749194-TA,X-53749195-53749204-TA,X-53749207-53749218-TA,X-53749219-53749228-TA,X-53749230-53749241-TA,X-53749242-53749251-TA,X-53749254-53749265-TA,X-53749266-53749277-TA,X-53749278-53749319-TTTATATATA,X-53749280-53749289-TA,X-53749290-53749299-TA,X-53749300-53749309-TA,X-53749310-53749321-TA,X-53749312-53749371-TATATATATT,X-53749322-53749331-TA,X-53749332-53749341-TA,X-53749342-53749351-TA,X-53749352-53749361-TA,X-53749352-53749395-TATATATATTTA,X-53749362-53749373-TA,X-53749374-53749385-TA,X-53749376-53749415-TATATATATT,X-53749386-53749395-TA,X-53749396-53749405-TA,X-53749406-53749417-TA,X-53749418-53749427-TA,X-53749440-53749453-TA,X-53749454-53749463-TA,X-53749476-53749491-TA,X-53749480-53749492-TATATT,X-53749492-53749501-TA,X-53749502-53749523-TA,X-53749524-53749537-TA,X-53749538-53749547-TA,X-53749538-53749581-TATATATATTTA,X-53749544-53749580-TATT,X-53749548-53749559-TA,X-53749560-53749571-TA,X-53749562-53749605-TATATATATT,X-53749572-53749581-TA,X-53749582-53749591-TA,X-53749592-53749601-TA,X-53749606-53749616-TATATATTTA,X-53749614-53749625-TA,X-53749616-53749650-TATATATATT,X-53749626-53749635-TA,X-53749636-53749645-TA,X-53749665-53749674-AT,X-53749703-53749713-AT,X-53749730-53749739-TA,X-53749752-53749764-AT,X-53749819-53749829-AT,X-53749830-53749844-TA;MOTIFS=TATATT,TATT,TTTATATATA,TA,AT,TATATATTTA,TATATATATTTA,TATATATATT;STRUC=<VC266264>	HPRC,HGSVC	No	0.011	No	NA,NA	NA	NA
chrX:53749244	602201	INS	3139	0.83	0.6089	4	NA	NA	NA	NA	NA	NA	NA	NA	NA	No	ID=X-53749077-53749109-TA,X-53749114-53749128-TA,X-53749130-53749145-AT,X-53749150-53749163-TA,X-53749181-53749194-TA,X-53749195-53749204-TA,X-53749207-53749218-TA,X-53749219-53749228-TA,X-53749230-53749241-TA,X-53749242-53749251-TA,X-53749254-53749265-TA,X-53749266-53749277-TA,X-53749278-53749319-TTTATATATA,X-53749280-53749289-TA,X-53749290-53749299-TA,X-53749300-53749309-TA,X-53749310-53749321-TA,X-53749312-53749371-TATATATATT,X-53749322-53749331-TA,X-53749332-53749341-TA,X-53749342-53749351-TA,X-53749352-53749361-TA,X-53749352-53749395-TATATATATTTA,X-53749362-53749373-TA,X-53749374-53749385-TA,X-53749376-53749415-TATATATATT,X-53749386-53749395-TA,X-53749396-53749405-TA,X-53749406-53749417-TA,X-53749418-53749427-TA,X-53749440-53749453-TA,X-53749454-53749463-TA,X-53749476-53749491-TA,X-53749480-53749492-TATATT,X-53749492-53749501-TA,X-53749502-53749523-TA,X-53749524-53749537-TA,X-53749538-53749547-TA,X-53749538-53749581-TATATATATTTA,X-53749544-53749580-TATT,X-53749548-53749559-TA,X-53749560-53749571-TA,X-53749562-53749605-TATATATATT,X-53749572-53749581-TA,X-53749582-53749591-TA,X-53749592-53749601-TA,X-53749606-53749616-TATATATTTA,X-53749614-53749625-TA,X-53749616-53749650-TATATATATT,X-53749626-53749635-TA,X-53749636-53749645-TA,X-53749665-53749674-AT,X-53749703-53749713-AT,X-53749730-53749739-TA,X-53749752-53749764-AT,X-53749819-53749829-AT,X-53749830-53749844-TA;MOTIFS=TATATT,TATT,TTTATATATA,TA,AT,TATATATTTA,TATATATATTTA,TATATATATT;STRUC=<VC266264>	HPRC,HGSVC	No	0.692	No	NA,NA	NA	NA
chrX:53749268	602204	INS	102	0.8095	0.6683	1	NA	NA	NA	NA	NA	NA	NA	NA	NA	No	ID=X-53749077-53749109-TA,X-53749114-53749128-TA,X-53749130-53749145-AT,X-53749150-53749163-TA,X-53749181-53749194-TA,X-53749195-53749204-TA,X-53749207-53749218-TA,X-53749219-53749228-TA,X-53749230-53749241-TA,X-53749242-53749251-TA,X-53749254-53749265-TA,X-53749266-53749277-TA,X-53749278-53749319-TTTATATATA,X-53749280-53749289-TA,X-53749290-53749299-TA,X-53749300-53749309-TA,X-53749310-53749321-TA,X-53749312-53749371-TATATATATT,X-53749322-53749331-TA,X-53749332-53749341-TA,X-53749342-53749351-TA,X-53749352-53749361-TA,X-53749352-53749395-TATATATATTTA,X-53749362-53749373-TA,X-53749374-53749385-TA,X-53749376-53749415-TATATATATT,X-53749386-53749395-TA,X-53749396-53749405-TA,X-53749406-53749417-TA,X-53749418-53749427-TA,X-53749440-53749453-TA,X-53749454-53749463-TA,X-53749476-53749491-TA,X-53749480-53749492-TATATT,X-53749492-53749501-TA,X-53749502-53749523-TA,X-53749524-53749537-TA,X-53749538-53749547-TA,X-53749538-53749581-TATATATATTTA,X-53749544-53749580-TATT,X-53749548-53749559-TA,X-53749560-53749571-TA,X-53749562-53749605-TATATATATT,X-53749572-53749581-TA,X-53749582-53749591-TA,X-53749592-53749601-TA,X-53749606-53749616-TATATATTTA,X-53749614-53749625-TA,X-53749616-53749650-TATATATATT,X-53749626-53749635-TA,X-53749636-53749645-TA,X-53749665-53749674-AT,X-53749703-53749713-AT,X-53749730-53749739-TA,X-53749752-53749764-AT,X-53749819-53749829-AT,X-53749830-53749844-TA;MOTIFS=TATATT,TATT,TTTATATATA,TA,AT,TATATATTTA,TATATATATTTA,TATATATATT;STRUC=<VC266264>	NA	No	0.692	No	NA,NA	NA	NA
chrX:53749268	602203	INS	3836	0.8957	0.3719	2	NA	NA	NA	NA	NA	NA	NA	NA	NA	No	ID=X-53749077-53749109-TA,X-53749114-53749128-TA,X-53749130-53749145-AT,X-53749150-53749163-TA,X-53749181-53749194-TA,X-53749195-53749204-TA,X-53749207-53749218-TA,X-53749219-53749228-TA,X-53749230-53749241-TA,X-53749242-53749251-TA,X-53749254-53749265-TA,X-53749266-53749277-TA,X-53749278-53749319-TTTATATATA,X-53749280-53749289-TA,X-53749290-53749299-TA,X-53749300-53749309-TA,X-53749310-53749321-TA,X-53749312-53749371-TATATATATT,X-53749322-53749331-TA,X-53749332-53749341-TA,X-53749342-53749351-TA,X-53749352-53749361-TA,X-53749352-53749395-TATATATATTTA,X-53749362-53749373-TA,X-53749374-53749385-TA,X-53749376-53749415-TATATATATT,X-53749386-53749395-TA,X-53749396-53749405-TA,X-53749406-53749417-TA,X-53749418-53749427-TA,X-53749440-53749453-TA,X-53749454-53749463-TA,X-53749476-53749491-TA,X-53749480-53749492-TATATT,X-53749492-53749501-TA,X-53749502-53749523-TA,X-53749524-53749537-TA,X-53749538-53749547-TA,X-53749538-53749581-TATATATATTTA,X-53749544-53749580-TATT,X-53749548-53749559-TA,X-53749560-53749571-TA,X-53749562-53749605-TATATATATT,X-53749572-53749581-TA,X-53749582-53749591-TA,X-53749592-53749601-TA,X-53749606-53749616-TATATATTTA,X-53749614-53749625-TA,X-53749616-53749650-TATATATATT,X-53749626-53749635-TA,X-53749636-53749645-TA,X-53749665-53749674-AT,X-53749703-53749713-AT,X-53749730-53749739-TA,X-53749752-53749764-AT,X-53749819-53749829-AT,X-53749830-53749844-TA;MOTIFS=TATATT,TATT,TTTATATATA,TA,AT,TATATATTTA,TATATATATTTA,TATATATATT;STRUC=<VC266264>	HPRC,HGSVC	No	0.692	No	NA,NA	NA	NA
chrX:53749268	602202	INS	2189	0.8585	0.52	8	NA	NA	NA	NA	NA	NA	NA	NA	NA	No	ID=X-53749077-53749109-TA,X-53749114-53749128-TA,X-53749130-53749145-AT,X-53749150-53749163-TA,X-53749181-53749194-TA,X-53749195-53749204-TA,X-53749207-53749218-TA,X-53749219-53749228-TA,X-53749230-53749241-TA,X-53749242-53749251-TA,X-53749254-53749265-TA,X-53749266-53749277-TA,X-53749278-53749319-TTTATATATA,X-53749280-53749289-TA,X-53749290-53749299-TA,X-53749300-53749309-TA,X-53749310-53749321-TA,X-53749312-53749371-TATATATATT,X-53749322-53749331-TA,X-53749332-53749341-TA,X-53749342-53749351-TA,X-53749352-53749361-TA,X-53749352-53749395-TATATATATTTA,X-53749362-53749373-TA,X-53749374-53749385-TA,X-53749376-53749415-TATATATATT,X-53749386-53749395-TA,X-53749396-53749405-TA,X-53749406-53749417-TA,X-53749418-53749427-TA,X-53749440-53749453-TA,X-53749454-53749463-TA,X-53749476-53749491-TA,X-53749480-53749492-TATATT,X-53749492-53749501-TA,X-53749502-53749523-TA,X-53749524-53749537-TA,X-53749538-53749547-TA,X-53749538-53749581-TATATATATTTA,X-53749544-53749580-TATT,X-53749548-53749559-TA,X-53749560-53749571-TA,X-53749562-53749605-TATATATATT,X-53749572-53749581-TA,X-53749582-53749591-TA,X-53749592-53749601-TA,X-53749606-53749616-TATATATTTA,X-53749614-53749625-TA,X-53749616-53749650-TATATATATT,X-53749626-53749635-TA,X-53749636-53749645-TA,X-53749665-53749674-AT,X-53749703-53749713-AT,X-53749730-53749739-TA,X-53749752-53749764-AT,X-53749819-53749829-AT,X-53749830-53749844-TA;MOTIFS=TATATT,TATT,TTTATATATA,TA,AT,TATATATTTA,TATATATATTTA,TATATATATT;STRUC=<VC266264>	HPRC,HGSVC,1KG-ONT	No	0.692	No	NA,NA	NA	NA
chrX:53749270	602205	INS	2800	0.9445	0.2369	7	NA	NA	NA	NA	NA	NA	NA	NA	NA	No	ID=X-53749077-53749109-TA,X-53749114-53749128-TA,X-53749130-53749145-AT,X-53749150-53749163-TA,X-53749181-53749194-TA,X-53749195-53749204-TA,X-53749207-53749218-TA,X-53749219-53749228-TA,X-53749230-53749241-TA,X-53749242-53749251-TA,X-53749254-53749265-TA,X-53749266-53749277-TA,X-53749278-53749319-TTTATATATA,X-53749280-53749289-TA,X-53749290-53749299-TA,X-53749300-53749309-TA,X-53749310-53749321-TA,X-53749312-53749371-TATATATATT,X-53749322-53749331-TA,X-53749332-53749341-TA,X-53749342-53749351-TA,X-53749352-53749361-TA,X-53749352-53749395-TATATATATTTA,X-53749362-53749373-TA,X-53749374-53749385-TA,X-53749376-53749415-TATATATATT,X-53749386-53749395-TA,X-53749396-53749405-TA,X-53749406-53749417-TA,X-53749418-53749427-TA,X-53749440-53749453-TA,X-53749454-53749463-TA,X-53749476-53749491-TA,X-53749480-53749492-TATATT,X-53749492-53749501-TA,X-53749502-53749523-TA,X-53749524-53749537-TA,X-53749538-53749547-TA,X-53749538-53749581-TATATATATTTA,X-53749544-53749580-TATT,X-53749548-53749559-TA,X-53749560-53749571-TA,X-53749562-53749605-TATATATATT,X-53749572-53749581-TA,X-53749582-53749591-TA,X-53749592-53749601-TA,X-53749606-53749616-TATATATTTA,X-53749614-53749625-TA,X-53749616-53749650-TATATATATT,X-53749626-53749635-TA,X-53749636-53749645-TA,X-53749665-53749674-AT,X-53749703-53749713-AT,X-53749730-53749739-TA,X-53749752-53749764-AT,X-53749819-53749829-AT,X-53749830-53749844-TA;MOTIFS=TATATT,TATT,TTTATATATA,TA,AT,TATATATTTA,TATATATATTTA,TATATATATT;STRUC=<VC266264>	HPRC,HGSVC,1KG-ONT	No	0.692	No	NA,NA	NA	NA
chrX:53749278	602208	INS	3189	0.9259	0.3071	10	NA	NA	NA	NA	NA	NA	NA	NA	NA	No	ID=X-53749077-53749109-TA,X-53749114-53749128-TA,X-53749130-53749145-AT,X-53749150-53749163-TA,X-53749181-53749194-TA,X-53749195-53749204-TA,X-53749207-53749218-TA,X-53749219-53749228-TA,X-53749230-53749241-TA,X-53749242-53749251-TA,X-53749254-53749265-TA,X-53749266-53749277-TA,X-53749278-53749319-TTTATATATA,X-53749280-53749289-TA,X-53749290-53749299-TA,X-53749300-53749309-TA,X-53749310-53749321-TA,X-53749312-53749371-TATATATATT,X-53749322-53749331-TA,X-53749332-53749341-TA,X-53749342-53749351-TA,X-53749352-53749361-TA,X-53749352-53749395-TATATATATTTA,X-53749362-53749373-TA,X-53749374-53749385-TA,X-53749376-53749415-TATATATATT,X-53749386-53749395-TA,X-53749396-53749405-TA,X-53749406-53749417-TA,X-53749418-53749427-TA,X-53749440-53749453-TA,X-53749454-53749463-TA,X-53749476-53749491-TA,X-53749480-53749492-TATATT,X-53749492-53749501-TA,X-53749502-53749523-TA,X-53749524-53749537-TA,X-53749538-53749547-TA,X-53749538-53749581-TATATATATTTA,X-53749544-53749580-TATT,X-53749548-53749559-TA,X-53749560-53749571-TA,X-53749562-53749605-TATATATATT,X-53749572-53749581-TA,X-53749582-53749591-TA,X-53749592-53749601-TA,X-53749606-53749616-TATATATTTA,X-53749614-53749625-TA,X-53749616-53749650-TATATATATT,X-53749626-53749635-TA,X-53749636-53749645-TA,X-53749665-53749674-AT,X-53749703-53749713-AT,X-53749730-53749739-TA,X-53749752-53749764-AT,X-53749819-53749829-AT,X-53749830-53749844-TA;MOTIFS=TATATT,TATT,TTTATATATA,TA,AT,TATATATTTA,TATATATATTTA,TATATATATT;STRUC=<VC266264>	HPRC,HGSVC	No	0.692	No	NA,NA	NA	NA
chrX:53749278	602209	INS	2289	0.91	0.3276	10	NA	NA	NA	NA	NA	NA	NA	NA	NA	No	ID=X-53749077-53749109-TA,X-53749114-53749128-TA,X-53749130-53749145-AT,X-53749150-53749163-TA,X-53749181-53749194-TA,X-53749195-53749204-TA,X-53749207-53749218-TA,X-53749219-53749228-TA,X-53749230-53749241-TA,X-53749242-53749251-TA,X-53749254-53749265-TA,X-53749266-53749277-TA,X-53749278-53749319-TTTATATATA,X-53749280-53749289-TA,X-53749290-53749299-TA,X-53749300-53749309-TA,X-53749310-53749321-TA,X-53749312-53749371-TATATATATT,X-53749322-53749331-TA,X-53749332-53749341-TA,X-53749342-53749351-TA,X-53749352-53749361-TA,X-53749352-53749395-TATATATATTTA,X-53749362-53749373-TA,X-53749374-53749385-TA,X-53749376-53749415-TATATATATT,X-53749386-53749395-TA,X-53749396-53749405-TA,X-53749406-53749417-TA,X-53749418-53749427-TA,X-53749440-53749453-TA,X-53749454-53749463-TA,X-53749476-53749491-TA,X-53749480-53749492-TATATT,X-53749492-53749501-TA,X-53749502-53749523-TA,X-53749524-53749537-TA,X-53749538-53749547-TA,X-53749538-53749581-TATATATATTTA,X-53749544-53749580-TATT,X-53749548-53749559-TA,X-53749560-53749571-TA,X-53749562-53749605-TATATATATT,X-53749572-53749581-TA,X-53749582-53749591-TA,X-53749592-53749601-TA,X-53749606-53749616-TATATATTTA,X-53749614-53749625-TA,X-53749616-53749650-TATATATATT,X-53749626-53749635-TA,X-53749636-53749645-TA,X-53749665-53749674-AT,X-53749703-53749713-AT,X-53749730-53749739-TA,X-53749752-53749764-AT,X-53749819-53749829-AT,X-53749830-53749844-TA;MOTIFS=TATATT,TATT,TTTATATATA,TA,AT,TATATATTTA,TATATATATTTA,TATATATATT;STRUC=<VC266264>	HGSVC,1KG-ONT	No	0.692	No	NA,NA	NA	NA
chrX:53749278	602207	INS	2137	0.835	0.607	4	NA	NA	NA	NA	NA	NA	NA	NA	NA	No	ID=X-53749077-53749109-TA,X-53749114-53749128-TA,X-53749130-53749145-AT,X-53749150-53749163-TA,X-53749181-53749194-TA,X-53749195-53749204-TA,X-53749207-53749218-TA,X-53749219-53749228-TA,X-53749230-53749241-TA,X-53749242-53749251-TA,X-53749254-53749265-TA,X-53749266-53749277-TA,X-53749278-53749319-TTTATATATA,X-53749280-53749289-TA,X-53749290-53749299-TA,X-53749300-53749309-TA,X-53749310-53749321-TA,X-53749312-53749371-TATATATATT,X-53749322-53749331-TA,X-53749332-53749341-TA,X-53749342-53749351-TA,X-53749352-53749361-TA,X-53749352-53749395-TATATATATTTA,X-53749362-53749373-TA,X-53749374-53749385-TA,X-53749376-53749415-TATATATATT,X-53749386-53749395-TA,X-53749396-53749405-TA,X-53749406-53749417-TA,X-53749418-53749427-TA,X-53749440-53749453-TA,X-53749454-53749463-TA,X-53749476-53749491-TA,X-53749480-53749492-TATATT,X-53749492-53749501-TA,X-53749502-53749523-TA,X-53749524-53749537-TA,X-53749538-53749547-TA,X-53749538-53749581-TATATATATTTA,X-53749544-53749580-TATT,X-53749548-53749559-TA,X-53749560-53749571-TA,X-53749562-53749605-TATATATATT,X-53749572-53749581-TA,X-53749582-53749591-TA,X-53749592-53749601-TA,X-53749606-53749616-TATATATTTA,X-53749614-53749625-TA,X-53749616-53749650-TATATATATT,X-53749626-53749635-TA,X-53749636-53749645-TA,X-53749665-53749674-AT,X-53749703-53749713-AT,X-53749730-53749739-TA,X-53749752-53749764-AT,X-53749819-53749829-AT,X-53749830-53749844-TA;MOTIFS=TATATT,TATT,TTTATATATA,TA,AT,TATATATTTA,TATATATATTTA,TATATATATT;STRUC=<VC266264>	HPRC,HGSVC,1KG-ONT	No	0.692	No	NA,NA	NA	NA
chrX:53749278	602210	INS	2509	0.861	0.5266	4	NA	NA	NA	NA	NA	NA	NA	NA	NA	No	ID=X-53749077-53749109-TA,X-53749114-53749128-TA,X-53749130-53749145-AT,X-53749150-53749163-TA,X-53749181-53749194-TA,X-53749195-53749204-TA,X-53749207-53749218-TA,X-53749219-53749228-TA,X-53749230-53749241-TA,X-53749242-53749251-TA,X-53749254-53749265-TA,X-53749266-53749277-TA,X-53749278-53749319-TTTATATATA,X-53749280-53749289-TA,X-53749290-53749299-TA,X-53749300-53749309-TA,X-53749310-53749321-TA,X-53749312-53749371-TATATATATT,X-53749322-53749331-TA,X-53749332-53749341-TA,X-53749342-53749351-TA,X-53749352-53749361-TA,X-53749352-53749395-TATATATATTTA,X-53749362-53749373-TA,X-53749374-53749385-TA,X-53749376-53749415-TATATATATT,X-53749386-53749395-TA,X-53749396-53749405-TA,X-53749406-53749417-TA,X-53749418-53749427-TA,X-53749440-53749453-TA,X-53749454-53749463-TA,X-53749476-53749491-TA,X-53749480-53749492-TATATT,X-53749492-53749501-TA,X-53749502-53749523-TA,X-53749524-53749537-TA,X-53749538-53749547-TA,X-53749538-53749581-TATATATATTTA,X-53749544-53749580-TATT,X-53749548-53749559-TA,X-53749560-53749571-TA,X-53749562-53749605-TATATATATT,X-53749572-53749581-TA,X-53749582-53749591-TA,X-53749592-53749601-TA,X-53749606-53749616-TATATATTTA,X-53749614-53749625-TA,X-53749616-53749650-TATATATATT,X-53749626-53749635-TA,X-53749636-53749645-TA,X-53749665-53749674-AT,X-53749703-53749713-AT,X-53749730-53749739-TA,X-53749752-53749764-AT,X-53749819-53749829-AT,X-53749830-53749844-TA;MOTIFS=TATATT,TATT,TTTATATATA,TA,AT,TATATATTTA,TATATATATTTA,TATATATATT;STRUC=<VC266264>	HPRC,HGSVC,1KG-ONT	No	0.692	No	NA,NA	NA	NA
chrX:53749278	602206	INS	2015	0.8992	0.3573	5	NA	NA	NA	NA	NA	NA	NA	NA	NA	No	ID=X-53749077-53749109-TA,X-53749114-53749128-TA,X-53749130-53749145-AT,X-53749150-53749163-TA,X-53749181-53749194-TA,X-53749195-53749204-TA,X-53749207-53749218-TA,X-53749219-53749228-TA,X-53749230-53749241-TA,X-53749242-53749251-TA,X-53749254-53749265-TA,X-53749266-53749277-TA,X-53749278-53749319-TTTATATATA,X-53749280-53749289-TA,X-53749290-53749299-TA,X-53749300-53749309-TA,X-53749310-53749321-TA,X-53749312-53749371-TATATATATT,X-53749322-53749331-TA,X-53749332-53749341-TA,X-53749342-53749351-TA,X-53749352-53749361-TA,X-53749352-53749395-TATATATATTTA,X-53749362-53749373-TA,X-53749374-53749385-TA,X-53749376-53749415-TATATATATT,X-53749386-53749395-TA,X-53749396-53749405-TA,X-53749406-53749417-TA,X-53749418-53749427-TA,X-53749440-53749453-TA,X-53749454-53749463-TA,X-53749476-53749491-TA,X-53749480-53749492-TATATT,X-53749492-53749501-TA,X-53749502-53749523-TA,X-53749524-53749537-TA,X-53749538-53749547-TA,X-53749538-53749581-TATATATATTTA,X-53749544-53749580-TATT,X-53749548-53749559-TA,X-53749560-53749571-TA,X-53749562-53749605-TATATATATT,X-53749572-53749581-TA,X-53749582-53749591-TA,X-53749592-53749601-TA,X-53749606-53749616-TATATATTTA,X-53749614-53749625-TA,X-53749616-53749650-TATATATATT,X-53749626-53749635-TA,X-53749636-53749645-TA,X-53749665-53749674-AT,X-53749703-53749713-AT,X-53749730-53749739-TA,X-53749752-53749764-AT,X-53749819-53749829-AT,X-53749830-53749844-TA;MOTIFS=TATATT,TATT,TTTATATATA,TA,AT,TATATATTTA,TATATATATTTA,TATATATATT;STRUC=<VC266264>	HPRC,HGSVC,1KG-ONT	No	0.692	No	NA,NA	NA	NA
chrX:53749312	602211	INS	3430	0.8745	0.6478	6	NA	NA	NA	NA	NA	NA	NA	NA	NA	No	ID=X-53749077-53749109-TA,X-53749114-53749128-TA,X-53749130-53749145-AT,X-53749150-53749163-TA,X-53749181-53749194-TA,X-53749195-53749204-TA,X-53749207-53749218-TA,X-53749219-53749228-TA,X-53749230-53749241-TA,X-53749242-53749251-TA,X-53749254-53749265-TA,X-53749266-53749277-TA,X-53749278-53749319-TTTATATATA,X-53749280-53749289-TA,X-53749290-53749299-TA,X-53749300-53749309-TA,X-53749310-53749321-TA,X-53749312-53749371-TATATATATT,X-53749322-53749331-TA,X-53749332-53749341-TA,X-53749342-53749351-TA,X-53749352-53749361-TA,X-53749352-53749395-TATATATATTTA,X-53749362-53749373-TA,X-53749374-53749385-TA,X-53749376-53749415-TATATATATT,X-53749386-53749395-TA,X-53749396-53749405-TA,X-53749406-53749417-TA,X-53749418-53749427-TA,X-53749440-53749453-TA,X-53749454-53749463-TA,X-53749476-53749491-TA,X-53749480-53749492-TATATT,X-53749492-53749501-TA,X-53749502-53749523-TA,X-53749524-53749537-TA,X-53749538-53749547-TA,X-53749538-53749581-TATATATATTTA,X-53749544-53749580-TATT,X-53749548-53749559-TA,X-53749560-53749571-TA,X-53749562-53749605-TATATATATT,X-53749572-53749581-TA,X-53749582-53749591-TA,X-53749592-53749601-TA,X-53749606-53749616-TATATATTTA,X-53749614-53749625-TA,X-53749616-53749650-TATATATATT,X-53749626-53749635-TA,X-53749636-53749645-TA,X-53749665-53749674-AT,X-53749703-53749713-AT,X-53749730-53749739-TA,X-53749752-53749764-AT,X-53749819-53749829-AT,X-53749830-53749844-TA;MOTIFS=TATATT,TATT,TTTATATATA,TA,AT,TATATATTTA,TATATATATTTA,TATATATATT;STRUC=<VC266264>	HPRC,HGSVC	No	0.692	No	NA,NA	NA	NA
chrX:53749324	602212	INS	3455	0.8814	0.4112	6	NA	NA	NA	NA	NA	NA	NA	NA	NA	No	ID=X-53749077-53749109-TA,X-53749114-53749128-TA,X-53749130-53749145-AT,X-53749150-53749163-TA,X-53749181-53749194-TA,X-53749195-53749204-TA,X-53749207-53749218-TA,X-53749219-53749228-TA,X-53749230-53749241-TA,X-53749242-53749251-TA,X-53749254-53749265-TA,X-53749266-53749277-TA,X-53749278-53749319-TTTATATATA,X-53749280-53749289-TA,X-53749290-53749299-TA,X-53749300-53749309-TA,X-53749310-53749321-TA,X-53749312-53749371-TATATATATT,X-53749322-53749331-TA,X-53749332-53749341-TA,X-53749342-53749351-TA,X-53749352-53749361-TA,X-53749352-53749395-TATATATATTTA,X-53749362-53749373-TA,X-53749374-53749385-TA,X-53749376-53749415-TATATATATT,X-53749386-53749395-TA,X-53749396-53749405-TA,X-53749406-53749417-TA,X-53749418-53749427-TA,X-53749440-53749453-TA,X-53749454-53749463-TA,X-53749476-53749491-TA,X-53749480-53749492-TATATT,X-53749492-53749501-TA,X-53749502-53749523-TA,X-53749524-53749537-TA,X-53749538-53749547-TA,X-53749538-53749581-TATATATATTTA,X-53749544-53749580-TATT,X-53749548-53749559-TA,X-53749560-53749571-TA,X-53749562-53749605-TATATATATT,X-53749572-53749581-TA,X-53749582-53749591-TA,X-53749592-53749601-TA,X-53749606-53749616-TATATATTTA,X-53749614-53749625-TA,X-53749616-53749650-TATATATATT,X-53749626-53749635-TA,X-53749636-53749645-TA,X-53749665-53749674-AT,X-53749703-53749713-AT,X-53749730-53749739-TA,X-53749752-53749764-AT,X-53749819-53749829-AT,X-53749830-53749844-TA;MOTIFS=TATATT,TATT,TTTATATATA,TA,AT,TATATATTTA,TATATATATTTA,TATATATATT;STRUC=<VC266264>	HPRC,HGSVC	No	0.692	No	NA,NA	NA	NA
chrX:53749340	602213	INS	714	0.7985	0.6937	2	NA	NA	NA	NA	NA	NA	NA	NA	NA	No	ID=X-53749077-53749109-TA,X-53749114-53749128-TA,X-53749130-53749145-AT,X-53749150-53749163-TA,X-53749181-53749194-TA,X-53749195-53749204-TA,X-53749207-53749218-TA,X-53749219-53749228-TA,X-53749230-53749241-TA,X-53749242-53749251-TA,X-53749254-53749265-TA,X-53749266-53749277-TA,X-53749278-53749319-TTTATATATA,X-53749280-53749289-TA,X-53749290-53749299-TA,X-53749300-53749309-TA,X-53749310-53749321-TA,X-53749312-53749371-TATATATATT,X-53749322-53749331-TA,X-53749332-53749341-TA,X-53749342-53749351-TA,X-53749352-53749361-TA,X-53749352-53749395-TATATATATTTA,X-53749362-53749373-TA,X-53749374-53749385-TA,X-53749376-53749415-TATATATATT,X-53749386-53749395-TA,X-53749396-53749405-TA,X-53749406-53749417-TA,X-53749418-53749427-TA,X-53749440-53749453-TA,X-53749454-53749463-TA,X-53749476-53749491-TA,X-53749480-53749492-TATATT,X-53749492-53749501-TA,X-53749502-53749523-TA,X-53749524-53749537-TA,X-53749538-53749547-TA,X-53749538-53749581-TATATATATTTA,X-53749544-53749580-TATT,X-53749548-53749559-TA,X-53749560-53749571-TA,X-53749562-53749605-TATATATATT,X-53749572-53749581-TA,X-53749582-53749591-TA,X-53749592-53749601-TA,X-53749606-53749616-TATATATTTA,X-53749614-53749625-TA,X-53749616-53749650-TATATATATT,X-53749626-53749635-TA,X-53749636-53749645-TA,X-53749665-53749674-AT,X-53749703-53749713-AT,X-53749730-53749739-TA,X-53749752-53749764-AT,X-53749819-53749829-AT,X-53749830-53749844-TA;MOTIFS=TATATT,TATT,TTTATATATA,TA,AT,TATATATTTA,TATATATATTTA,TATATATATT;STRUC=<VC266264>	HPRC,HGSVC	No	0.692	No	NA,NA	NA	NA
chrX:53749380	602214	INS	2799	0.9011	0.4143	5	NA	NA	NA	NA	NA	NA	NA	NA	NA	No	ID=X-53749077-53749109-TA,X-53749114-53749128-TA,X-53749130-53749145-AT,X-53749150-53749163-TA,X-53749181-53749194-TA,X-53749195-53749204-TA,X-53749207-53749218-TA,X-53749219-53749228-TA,X-53749230-53749241-TA,X-53749242-53749251-TA,X-53749254-53749265-TA,X-53749266-53749277-TA,X-53749278-53749319-TTTATATATA,X-53749280-53749289-TA,X-53749290-53749299-TA,X-53749300-53749309-TA,X-53749310-53749321-TA,X-53749312-53749371-TATATATATT,X-53749322-53749331-TA,X-53749332-53749341-TA,X-53749342-53749351-TA,X-53749352-53749361-TA,X-53749352-53749395-TATATATATTTA,X-53749362-53749373-TA,X-53749374-53749385-TA,X-53749376-53749415-TATATATATT,X-53749386-53749395-TA,X-53749396-53749405-TA,X-53749406-53749417-TA,X-53749418-53749427-TA,X-53749440-53749453-TA,X-53749454-53749463-TA,X-53749476-53749491-TA,X-53749480-53749492-TATATT,X-53749492-53749501-TA,X-53749502-53749523-TA,X-53749524-53749537-TA,X-53749538-53749547-TA,X-53749538-53749581-TATATATATTTA,X-53749544-53749580-TATT,X-53749548-53749559-TA,X-53749560-53749571-TA,X-53749562-53749605-TATATATATT,X-53749572-53749581-TA,X-53749582-53749591-TA,X-53749592-53749601-TA,X-53749606-53749616-TATATATTTA,X-53749614-53749625-TA,X-53749616-53749650-TATATATATT,X-53749626-53749635-TA,X-53749636-53749645-TA,X-53749665-53749674-AT,X-53749703-53749713-AT,X-53749730-53749739-TA,X-53749752-53749764-AT,X-53749819-53749829-AT,X-53749830-53749844-TA;MOTIFS=TATATT,TATT,TTTATATATA,TA,AT,TATATATTTA,TATATATATTTA,TATATATATT;STRUC=<VC266264>	HPRC,HGSVC,1KG-ONT	No	0.692	No	NA,NA	NA	NA
chrX:53749382	602215	INS	3101	0.9117	0.3271	3	NA	NA	NA	NA	NA	NA	NA	NA	NA	No	ID=X-53749077-53749109-TA,X-53749114-53749128-TA,X-53749130-53749145-AT,X-53749150-53749163-TA,X-53749181-53749194-TA,X-53749195-53749204-TA,X-53749207-53749218-TA,X-53749219-53749228-TA,X-53749230-53749241-TA,X-53749242-53749251-TA,X-53749254-53749265-TA,X-53749266-53749277-TA,X-53749278-53749319-TTTATATATA,X-53749280-53749289-TA,X-53749290-53749299-TA,X-53749300-53749309-TA,X-53749310-53749321-TA,X-53749312-53749371-TATATATATT,X-53749322-53749331-TA,X-53749332-53749341-TA,X-53749342-53749351-TA,X-53749352-53749361-TA,X-53749352-53749395-TATATATATTTA,X-53749362-53749373-TA,X-53749374-53749385-TA,X-53749376-53749415-TATATATATT,X-53749386-53749395-TA,X-53749396-53749405-TA,X-53749406-53749417-TA,X-53749418-53749427-TA,X-53749440-53749453-TA,X-53749454-53749463-TA,X-53749476-53749491-TA,X-53749480-53749492-TATATT,X-53749492-53749501-TA,X-53749502-53749523-TA,X-53749524-53749537-TA,X-53749538-53749547-TA,X-53749538-53749581-TATATATATTTA,X-53749544-53749580-TATT,X-53749548-53749559-TA,X-53749560-53749571-TA,X-53749562-53749605-TATATATATT,X-53749572-53749581-TA,X-53749582-53749591-TA,X-53749592-53749601-TA,X-53749606-53749616-TATATATTTA,X-53749614-53749625-TA,X-53749616-53749650-TATATATATT,X-53749626-53749635-TA,X-53749636-53749645-TA,X-53749665-53749674-AT,X-53749703-53749713-AT,X-53749730-53749739-TA,X-53749752-53749764-AT,X-53749819-53749829-AT,X-53749830-53749844-TA;MOTIFS=TATATT,TATT,TTTATATATA,TA,AT,TATATATTTA,TATATATATTTA,TATATATATT;STRUC=<VC266264>	HPRC,HGSVC	No	0.692	No	NA,NA	NA	NA
chrX:53749563	602216	INS	2526	0.8639	0.4988	2	NA	NA	NA	NA	NA	NA	NA	NA	NA	No	ID=X-53749077-53749109-TA,X-53749114-53749128-TA,X-53749130-53749145-AT,X-53749150-53749163-TA,X-53749181-53749194-TA,X-53749195-53749204-TA,X-53749207-53749218-TA,X-53749219-53749228-TA,X-53749230-53749241-TA,X-53749242-53749251-TA,X-53749254-53749265-TA,X-53749266-53749277-TA,X-53749278-53749319-TTTATATATA,X-53749280-53749289-TA,X-53749290-53749299-TA,X-53749300-53749309-TA,X-53749310-53749321-TA,X-53749312-53749371-TATATATATT,X-53749322-53749331-TA,X-53749332-53749341-TA,X-53749342-53749351-TA,X-53749352-53749361-TA,X-53749352-53749395-TATATATATTTA,X-53749362-53749373-TA,X-53749374-53749385-TA,X-53749376-53749415-TATATATATT,X-53749386-53749395-TA,X-53749396-53749405-TA,X-53749406-53749417-TA,X-53749418-53749427-TA,X-53749440-53749453-TA,X-53749454-53749463-TA,X-53749476-53749491-TA,X-53749480-53749492-TATATT,X-53749492-53749501-TA,X-53749502-53749523-TA,X-53749524-53749537-TA,X-53749538-53749547-TA,X-53749538-53749581-TATATATATTTA,X-53749544-53749580-TATT,X-53749548-53749559-TA,X-53749560-53749571-TA,X-53749562-53749605-TATATATATT,X-53749572-53749581-TA,X-53749582-53749591-TA,X-53749592-53749601-TA,X-53749606-53749616-TATATATTTA,X-53749614-53749625-TA,X-53749616-53749650-TATATATATT,X-53749626-53749635-TA,X-53749636-53749645-TA,X-53749665-53749674-AT,X-53749703-53749713-AT,X-53749730-53749739-TA,X-53749752-53749764-AT,X-53749819-53749829-AT,X-53749830-53749844-TA;MOTIFS=TATATT,TATT,TTTATATATA,TA,AT,TATATATTTA,TATATATATTTA,TATATATATT;STRUC=<VC266264>	HPRC,HGSVC,1KG-ONT	No	0.692	No	NA,NA	NA	NA
chrX:53749566	602217	INS	2607	0.8723	0.4801	23	NA	NA	NA	NA	NA	NA	NA	NA	NA	No	ID=X-53749077-53749109-TA,X-53749114-53749128-TA,X-53749130-53749145-AT,X-53749150-53749163-TA,X-53749181-53749194-TA,X-53749195-53749204-TA,X-53749207-53749218-TA,X-53749219-53749228-TA,X-53749230-53749241-TA,X-53749242-53749251-TA,X-53749254-53749265-TA,X-53749266-53749277-TA,X-53749278-53749319-TTTATATATA,X-53749280-53749289-TA,X-53749290-53749299-TA,X-53749300-53749309-TA,X-53749310-53749321-TA,X-53749312-53749371-TATATATATT,X-53749322-53749331-TA,X-53749332-53749341-TA,X-53749342-53749351-TA,X-53749352-53749361-TA,X-53749352-53749395-TATATATATTTA,X-53749362-53749373-TA,X-53749374-53749385-TA,X-53749376-53749415-TATATATATT,X-53749386-53749395-TA,X-53749396-53749405-TA,X-53749406-53749417-TA,X-53749418-53749427-TA,X-53749440-53749453-TA,X-53749454-53749463-TA,X-53749476-53749491-TA,X-53749480-53749492-TATATT,X-53749492-53749501-TA,X-53749502-53749523-TA,X-53749524-53749537-TA,X-53749538-53749547-TA,X-53749538-53749581-TATATATATTTA,X-53749544-53749580-TATT,X-53749548-53749559-TA,X-53749560-53749571-TA,X-53749562-53749605-TATATATATT,X-53749572-53749581-TA,X-53749582-53749591-TA,X-53749592-53749601-TA,X-53749606-53749616-TATATATTTA,X-53749614-53749625-TA,X-53749616-53749650-TATATATATT,X-53749626-53749635-TA,X-53749636-53749645-TA,X-53749665-53749674-AT,X-53749703-53749713-AT,X-53749730-53749739-TA,X-53749752-53749764-AT,X-53749819-53749829-AT,X-53749830-53749844-TA;MOTIFS=TATATT,TATT,TTTATATATA,TA,AT,TATATATTTA,TATATATATTTA,TATATATATT;STRUC=<VC266264>	HPRC,HGSVC,1KG-ONT	No	0.692	No	NA,NA	NA	NA
chrX:53772508	602220	DEL	304	0.9173	0.2939	76	NA	NA	NA	NA	NA	NA	NA	NA	NA	No	ID=X-53772780-53772789-C;MOTIFS=C;STRUC=<TR4008973>	HPRC,HGSVC,1KG-ONT	No	0.025	No	NA,NA	NA	NA
chrX:53772508	602219	INS	128	0.9272	0.3053	498	NA	NA	NA	NA	NA	NA	NA	NA	NA	No	NA	HPRC,HGSVC,1KG-ONT	No	0.073	No	NA,NA	NA	NA
chrX:53772508	602218	INS	128	0.8932	0.4092	541	NA	NA	NA	NA	NA	NA	NA	NA	NA	No	NA	HPRC,HGSVC,1KG-ONT	No	0.073	No	NA,NA	NA	NA
chrX:53772546	602221	INS	137	0.8501	0.5467	61	NA	NA	NA	NA	NA	NA	NA	NA	NA	No	NA	HPRC,HGSVC,1KG-ONT	No	0.073	No	NA,NA	NA	NA
chrX:53772596	602222	DEL	174	0.8458	0.5759	1	NA	NA	NA	NA	NA	NA	NA	NA	NA	No	NA	HPRC,1KG-ONT	No	0.213	No	NA,NA	NA	NA
chrX:53772730	602223	DEL	51	0.9056	0.3461	5	NA	NA	NA	NA	NA	NA	NA	NA	NA	No	ID=X-53772780-53772789-C;MOTIFS=C;STRUC=<TR4008973>	1KG-ONT	No	0.266	No	NA,NA	NA	NA
chrX:53793043	602224	DEL	747	0.918	0.3214	7	NA	NA	NA	NA	NA	NA	NA	NA	NA	No	ID=X-53793213-53793225-TCC;MOTIFS=TCC;STRUC=<TR4009009>,ID=X-53793573-53793588-TTTC;MOTIFS=TTTC;STRUC=<TR4009010>,ID=X-53793585-53793599-T;MOTIFS=T;STRUC=<TR4009011>	NA	Yes	0.682	No	NA,NA	NA	NA
chrX:53851131	602225	INS	71	0.9045	0.3625	8	NA	NA	NA	NA	NA	NA	NA	NA	NA	No	NA	NA	Yes	1.616	No	NA,NA	NA	NA
chrX:53864481	602227	DEL	136	0.8538	0.58	1	NA	NA	NA	NA	NA	NA	NA	NA	NA	No	NA	1KG-ONT	No	2.907	No	NA,NA	NA	NA
chrX:53864481	602226	INS	136	0.8762	0.4648	2	NA	NA	NA	NA	NA	NA	NA	NA	NA	No	NA	NA	No	2.972	No	NA,NA	NA	NA
chrX:53898889	602228	INS	353	0.8503	0.5998	1	NA	NA	NA	NA	NA	NA	NA	NA	NA	No	NA	NA	Yes	2.387	No	NA,NA	NA	NA
chrX:53908944	602231	INS	66	0.8195	0.6571	2	NA	NA	NA	NA	NA	NA	NA	NA	NA	No	ID=X-53908894-53908903-GA,X-53908900-53908919-GAGG,X-53908918-53908943-GAGG,X-53908944-53908966-GA,X-53908967-53909003-AG,X-53909004-53909039-GA;MOTIFS=AG,GA,GAGG;STRUC=<VC266279>	HPRC	No	0.692	No	NA,NA	NA	NA
chrX:53908944	602230	INS	56	0.8223	0.6529	10	NA	NA	NA	NA	NA	NA	NA	NA	NA	No	ID=X-53908894-53908903-GA,X-53908900-53908919-GAGG,X-53908918-53908943-GAGG,X-53908944-53908966-GA,X-53908967-53909003-AG,X-53909004-53909039-GA;MOTIFS=AG,GA,GAGG;STRUC=<VC266279>	HPRC	No	0.692	No	NA,NA	NA	NA
chrX:53908944	602229	INS	50	0.842	0.659	25	NA	NA	NA	NA	NA	NA	NA	NA	NA	No	ID=X-53908894-53908903-GA,X-53908900-53908919-GAGG,X-53908918-53908943-GAGG,X-53908944-53908966-GA,X-53908967-53909003-AG,X-53909004-53909039-GA;MOTIFS=AG,GA,GAGG;STRUC=<VC266279>	HPRC	No	0.692	No	NA,NA	NA	NA
chrX:53908956	602232	INS	66	0.834	0.6337	5	NA	NA	NA	NA	NA	NA	NA	NA	NA	No	ID=X-53908894-53908903-GA,X-53908900-53908919-GAGG,X-53908918-53908943-GAGG,X-53908944-53908966-GA,X-53908967-53909003-AG,X-53909004-53909039-GA;MOTIFS=AG,GA,GAGG;STRUC=<VC266279>	HPRC	No	0.692	No	NA,NA	NA	NA
chrX:53908988	602233	INS	77	0.9208	0.5013	2	NA	NA	NA	NA	NA	NA	NA	NA	NA	No	ID=X-53908894-53908903-GA,X-53908900-53908919-GAGG,X-53908918-53908943-GAGG,X-53908944-53908966-GA,X-53908967-53909003-AG,X-53909004-53909039-GA;MOTIFS=AG,GA,GAGG;STRUC=<VC266279>	HPRC	No	0.692	No	NA,NA	NA	NA
chrX:53909020	602234	INS	52	0.8999	0.3481	12	NA	NA	NA	NA	NA	NA	NA	NA	NA	No	ID=X-53908894-53908903-GA,X-53908900-53908919-GAGG,X-53908918-53908943-GAGG,X-53908944-53908966-GA,X-53908967-53909003-AG,X-53909004-53909039-GA;MOTIFS=AG,GA,GAGG;STRUC=<VC266279>	HPRC	No	0.011	No	NA,NA	NA	NA
chrX:53925989	602235	INS	276	0.833	0.596	1	NA	NA	NA	NA	NA	NA	NA	NA	NA	No	NA	NA	Yes	4.985	No	NA,NA	NA	NA
chrX:53928184	602236	INS	2216	0.8236	0.6515	1	NA	NA	NA	NA	NA	NA	NA	NA	NA	No	NA	NA	Yes	6.659	No	NA,NA	NA	NA
chrX:53967140	602237	INS	127	0.9166	0.2959	85	PHF8(NA,NA)	PHF8(NA,NA)	NA	NA	NA	NA	NA	NA	NA	No	NA	HPRC,HGSVC,1KG-ONT	No	0.056	No	NA,NA	NA	NA
chrX:53967174	602239	INS	127	0.8791	0.4569	389	PHF8(NA,NA)	PHF8(NA,NA)	NA	NA	NA	NA	NA	NA	NA	No	ID=X-53967266-53967273-G;MOTIFS=G;STRUC=(G)n	HPRC,HGSVC,1KG-ONT	No	0.056	No	NA,NA	NA	NA
chrX:53967174	602238	INS	128	0.8659	0.4893	250	PHF8(NA,NA)	PHF8(NA,NA)	NA	NA	NA	NA	NA	NA	NA	No	ID=X-53967266-53967273-G;MOTIFS=G;STRUC=(G)n	HPRC,HGSVC,1KG-ONT	No	0.056	No	NA,NA	NA	NA
chrX:53967205	602240	DEL	224	0.9367	0.4833	1	PHF8(NA,NA)	PHF8(NA,NA)	NA	NA	NA	NA	NA	NA	NA	No	ID=X-53967266-53967273-G;MOTIFS=G;STRUC=(G)n	HPRC	No	0.042	No	NA,NA	NA	NA
chrX:53967234	602241	DEL	98	0.8991	0.373	10	PHF8(NA,NA)	PHF8(NA,NA)	NA	NA	NA	NA	NA	NA	NA	No	ID=X-53967266-53967273-G;MOTIFS=G;STRUC=(G)n	HPRC,HGSVC,1KG-ONT	No	0.145	No	NA,NA	NA	NA
chrX:53967281	602242	INS	78	0.8286	0.6155	14	PHF8(NA,NA)	PHF8(NA,NA)	NA	NA	NA	NA	NA	NA	NA	No	NA	NA	Yes	0.056	No	NA,NA	NA	NA
chrX:53967288	602243	INS	224	0.8449	0.5714	1	PHF8(NA,NA)	PHF8(NA,NA)	NA	NA	NA	NA	NA	NA	NA	No	NA	NA	Yes	0.056	No	NA,NA	NA	NA
chrX:53967337	602244	DEL	175	0.874	0.4774	1	PHF8(NA,NA)	PHF8(NA,NA)	NA	NA	NA	NA	NA	NA	NA	No	ID=X-53967490-53967497-G;MOTIFS=G;STRUC=<TR4009306>	HPRC	No	0.107	No	NA,NA	NA	NA
chrX:54037617	602245	INS	190	0.7994	0.6825	2	PHF8(NA,NA)	PHF8(NA,NA)	NA	NA	NA	NA	NA	NA	NA	No	NA	NA	Yes	6.998	No	NA,NA	NA	NA
chrX:54057379	602246	DEL	55	0.8868	0.4372	1	NA	NA	NA	NA	NA	NA	NA	NA	NA	No	NA	1KG-ONT	Yes	0.053	No	NA,NA	NA	NA
chrX:54113328	602247	INS	92	0.8511	0.6902	1	FAM120C(NA,NA)	NA	NA	NA	NA	NA	NA	NA	NA	No	NA	HPRC	No	2.238	No	NA,NA	NA	NA
chrX:54117352	602249	INS	192	0.8497	0.5587	44	FAM120C(NA,NA)	NA	NA	NA	NA	NA	NA	NA	NA	No	NA	HGSVC,1KG-ONT	Yes	0.692	No	NA,NA	NA	NA
chrX:54117352	602248	INS	182	0.8867	0.4849	5	FAM120C(NA,NA)	NA	NA	NA	NA	NA	NA	NA	NA	No	NA	HGSVC,1KG-ONT	Yes	0.692	No	NA,NA	NA	NA
chrX:54117353	602250	INS	168	0.8138	0.6587	2	FAM120C(NA,NA)	NA	NA	NA	NA	NA	NA	NA	NA	No	NA	HGSVC,1KG-ONT	No	0.692	No	NA,NA	NA	NA
chrX:54117354	602252	INS	554	0.8322	0.5952	3	FAM120C(NA,NA)	NA	NA	NA	NA	NA	NA	NA	NA	No	NA	NA	Yes	0.692	No	NA,NA	NA	NA
chrX:54117354	602251	INS	101	0.7956	0.692	2	FAM120C(NA,NA)	NA	NA	NA	NA	NA	NA	NA	NA	No	NA	NA	Yes	0.692	No	NA,NA	NA	NA
chrX:54117354	602255	INS	172	0.8305	0.6372	1	FAM120C(NA,NA)	NA	NA	NA	NA	NA	NA	NA	NA	No	NA	HGSVC,1KG-ONT	No	0.692	No	NA,NA	NA	NA
chrX:54117354	602254	INS	212	0.8164	0.6331	22	FAM120C(NA,NA)	NA	NA	NA	NA	NA	NA	NA	NA	No	NA	HGSVC,1KG-ONT	Yes	0.692	No	NA,NA	NA	NA
chrX:54117354	602253	INS	91	0.8366	0.611	1	FAM120C(NA,NA)	NA	NA	NA	NA	NA	NA	NA	NA	No	NA	NA	Yes	0.692	No	NA,NA	NA	NA
chrX:54117355	602256	INS	158	0.8274	0.6235	2	FAM120C(NA,NA)	NA	NA	NA	NA	NA	NA	NA	NA	No	ID=X-54117354-54117414-AAAAT;MOTIFS=AAAAT;STRUC=<TR4009624>	HGSVC,1KG-ONT	No	0.692	No	NA,NA	NA	NA
chrX:54117361	602259	INS	99	0.8023	0.6775	4	FAM120C(NA,NA)	NA	NA	NA	NA	NA	NA	NA	NA	No	ID=X-54117354-54117414-AAAAT;MOTIFS=AAAAT;STRUC=<TR4009624>	NA	Yes	0.692	No	NA,NA	NA	NA
chrX:54117361	602258	INS	94	0.8358	0.6256	3	FAM120C(NA,NA)	NA	NA	NA	NA	NA	NA	NA	NA	No	ID=X-54117354-54117414-AAAAT;MOTIFS=AAAAT;STRUC=<TR4009624>	NA	Yes	0.692	No	NA,NA	NA	NA
chrX:54117361	602257	INS	89	0.883	0.5134	1	FAM120C(NA,NA)	NA	NA	NA	NA	NA	NA	NA	NA	No	ID=X-54117354-54117414-AAAAT;MOTIFS=AAAAT;STRUC=<TR4009624>	NA	Yes	0.692	No	NA,NA	NA	NA
chrX:54129109	602261	DEL	60	0.8918	0.3998	1	FAM120C(NA,NA)	NA	NA	NA	NA	NA	NA	NA	NA	No	NA	NA	No	0.161	No	NA,NA	NA	NA
chrX:54225731	602262	DEL	67	0.88	0.4433	3	WNK3(NA,NA)	NA	NA	NA	NA	NA	NA	NA	NA	No	NA	NA	Yes	3.942	No	NA,NA	NA	NA
chrX:54226432	602263	DEL	370	0.8814	0.4224	1	WNK3(NA,NA)	NA	NA	NA	NA	NA	NA	NA	NA	No	ID=X-54226469-54226488-A;MOTIFS=A;STRUC=<TR4009806>,ID=X-54226486-54226497-AAG;MOTIFS=AAG;STRUC=<TR4009807>,ID=X-54226495-54226506-A;MOTIFS=A;STRUC=<TR4009808>	NA	Yes	0.166	No	NA,NA	NA	NA
chrX:54319735	602264	DEL	835	0.861	0.5012	1	WNK3(NA,NA)	NA	NA	NA	NA	NA	NA	NA	NA	No	ID=X-54319784-54319794-AC;MOTIFS=AC;STRUC=<TR4010008>,ID=X-54320257-54320266-TA;MOTIFS=TA;STRUC=<TR4010009>	NA	Yes	4.272	No	NA,NA	NA	NA
chrX:54327503	602266	INS	349	0.8466	0.554	4	WNK3(NA,NA)	NA	NA	NA	NA	NA	NA	NA	NA	No	NA	NA	Yes	1.636	No	NA,NA	NA	NA
chrX:54327503	602265	INS	325	0.8827	0.411	15	WNK3(NA,NA)	NA	NA	NA	NA	NA	NA	NA	NA	No	NA	NA	Yes	1.636	No	NA,NA	NA	NA
chrX:54347667	602267	INS	60	0.8138	0.6703	2	WNK3(NA,NA)	NA	NA	NA	NA	NA	NA	NA	NA	No	ID=X-54347665-54347677-AT;MOTIFS=AT;STRUC=<TR4010062>	NA	Yes	0.328	No	NA,NA	NA	NA
chrX:54400952	602268	INS	315	0.9481	0.208	2	NA	NA	NA	NA	NA	NA	NA	NA	NA	No	NA	NA	No	0.44	No	NA,NA	NA	NA
chrX:54429128	602269	INS	991	0.8873	0.4188	137	NA	NA	NA	NA	NA	NA	NA	NA	NA	No	ID=X-54428986-54428995-T,X-54429125-54429134-CAC;MOTIFS=CAC,T;STRUC=<VC266319>	HPRC,HGSVC,1KG-ONT	No	0.354	No	NA,NA	NA	NA
chrX:54429140	602270	INS	995	0.8371	0.6282	865	NA	NA	NA	NA	NA	NA	NA	NA	NA	No	ID=X-54428986-54428995-T,X-54429125-54429134-CAC;MOTIFS=CAC,T;STRUC=<VC266319>	HPRC,HGSVC,1KG-ONT	No	0.354	No	NA,NA	NA	NA
chrX:54534021	602271	INS	1926	0.8279	0.6355	567	GNL3L(NA,NA)	NA	NA	NA	NA	NA	NA	NA	NA	No	ID=X-54534048-54534058-T;MOTIFS=T;STRUC=(T)n	HPRC,HGSVC,1KG-ONT	No	5.746	No	NA,NA	NA	NA
chrX:54536086	602272	DEL	86	0.9068	0.3415	1	GNL3L(NA,NA)	NA	NA	NA	NA	NA	NA	NA	NA	No	NA	NA	No	0.146	No	NA,NA	NA	NA
chrX:54536221	602273	INS	63	0.8582	0.5411	13	GNL3L(NA,NA)	NA	NA	NA	NA	NA	NA	NA	NA	No	NA	HPRC,HGSVC,1KG-ONT	No	0.354	No	NA,NA	NA	NA
chrX:54607056	602274	DEL	51	0.8342	0.5844	8	GNL3L(NA,NA)	NA	NA	NA	NA	NA	NA	NA	NA	No	ID=X-54606973-54606985-TTTC,X-54606980-54607000-CTTTC,X-54606995-54607073-CTTT,X-54607072-54607084-TCTT,X-54607082-54607140-TTCT,X-54607141-54607158-TC,X-54607155-54607168-TCTT;MOTIFS=TCTT,TC,CTTT,TTTC,CTTTC,TTCT;STRUC=<VC266330>	NA	No	1.967	No	NA,NA	NA	NA
chrX:54628913	602275	INS	51	0.8751	0.4642	11	NA	NA	NA	NA	NA	NA	NA	NA	NA	No	ID=X-54628906-54628921-ATAAT;MOTIFS=ATAAT;STRUC=<TR4010667>	NA	No	1.616	No	NA,NA	NA	NA
chrX:54628913	602276	INS	79	0.8714	0.5096	2	NA	NA	NA	NA	NA	NA	NA	NA	NA	No	ID=X-54628906-54628921-ATAAT;MOTIFS=ATAAT;STRUC=<TR4010667>	NA	No	1.616	No	NA,NA	NA	NA
chrX:54630697	602277	INS	56	0.841	0.5795	5	NA	NA	NA	NA	NA	NA	NA	NA	NA	No	ID=X-54630655-54630659-TCCT,X-54630662-54630700-TTCC,X-54630708-54630741-TTTC,X-54630761-54630775-CTTT,X-54630774-54630799-TCTT,X-54630799-54630816-TC;MOTIFS=TCTT,TC,TCCT,CTTT,TTCC,TTTC;STRUC=<VC266332>	HPRC	Yes	1.616	No	NA,NA	NA	NA
chrX:54630698	602278	INS	51	0.8368	0.5831	11	NA	NA	NA	NA	NA	NA	NA	NA	NA	No	ID=X-54630655-54630659-TCCT,X-54630662-54630700-TTCC,X-54630708-54630741-TTTC,X-54630761-54630775-CTTT,X-54630774-54630799-TCTT,X-54630799-54630816-TC;MOTIFS=TCTT,TC,TCCT,CTTT,TTCC,TTTC;STRUC=<VC266332>,ID=X-54630697-54630709-CTTT;MOTIFS=CTTT;STRUC=<TR4010670>	HPRC	Yes	1.616	No	NA,NA	NA	NA
chrX:54630699	602279	INS	54	0.8211	0.6561	11	NA	NA	NA	NA	NA	NA	NA	NA	NA	No	ID=X-54630655-54630659-TCCT,X-54630662-54630700-TTCC,X-54630708-54630741-TTTC,X-54630761-54630775-CTTT,X-54630774-54630799-TCTT,X-54630799-54630816-TC;MOTIFS=TCTT,TC,TCCT,CTTT,TTCC,TTTC;STRUC=<VC266332>,ID=X-54630697-54630709-CTTT;MOTIFS=CTTT;STRUC=<TR4010670>	HPRC	Yes	1.616	No	NA,NA	NA	NA
chrX:54671521	602280	INS	104	0.8136	0.6713	4	NA	NA	NA	NA	NA	NA	NA	NA	NA	No	NA	NA	Yes	1.616	No	NA,NA	NA	NA
chrX:54690610	602281	INS	683	0.8246	0.6522	26	NA	NA	NA	NA	NA	NA	NA	NA	NA	No	NA	HPRC,HGSVC,1KG-ONT	Yes	5.634	No	NA,NA	NA	NA
chrX:54690610	602282	INS	721	0.8564	0.5379	16	NA	NA	NA	NA	NA	NA	NA	NA	NA	No	NA	HPRC,HGSVC,1KG-ONT	Yes	5.634	No	NA,NA	NA	NA
chrX:54736627	602283	DEL	152	0.8307	0.6082	11	NA	NA	NA	NA	NA	NA	NA	NA	NA	No	NA	NA	Yes	0.19	No	NA,NA	NA	NA
chrX:54765595	602284	INS	338	0.9151	0.3102	19	NA	ITIH6(NA,NA)	NA	NA	NA	NA	NA	NA	NA	No	ID=X-54765594-54765614-T;MOTIFS=T;STRUC=<TR4010823>	NA	No	1.616	No	NA,NA	NA	NA
chrX:54767069	602285	DEL	2576	0.9729	0.1115	58	NA	ITIH6(NA,NA)	NA	NA	NA	NA	NA	NA	NA	No	ID=X-54769437-54769447-GGA;MOTIFS=GGA;STRUC=<TR4010824>	HPRC,HGSVC,1KG-ONT	No	1.351	No	NA,NA	NA	NA
chrX:54816117	602286	DEL	63	0.9126	0.3307	19	NA	NA	NA	NA	NA	NA	NA	NA	NA	No	NA	NA	Yes	0.745	No	NA,NA	NA	NA
chrX:54835835	602288	DEL	335	0.9867	0.0825	1	NA	NA	NA	NA	NA	NA	NA	NA	NA	Yes	NA	HPRC	No	4.327	No	NA,NA	NA	NA
chrX:54866959	602289	DEL	287	0.9846	0.0956	3	NA	NA	NA	NA	NA	NA	NA	NA	NA	No	ID=X-54867146-54867158-TTTA;MOTIFS=TTTA;STRUC=<TR4010950>	HPRC	Yes	1.063	No	NA,NA	NA	NA
chrX:54890704	602290	INS	2549	0.9923	0.0122	957	NA	NA	NA	NA	NA	NA	NA	NA	NA	No	ID=X-54890668-54890678-GA;MOTIFS=GA;STRUC=(GA)n	HPRC,HGSVC,1KG-ONT	No	1.616	No	NA,NA	NA	NA
chrX:54898946	602291	DEL	51	0.9542	0.2795	3	NA	NA	NA	NA	NA	NA	NA	NA	NA	No	NA	HPRC	No	0.651	No	NA,NA	NA	NA
chrX:54910714	602292	INS	100	0.9022	0.3551	34	NA	NA	NA	NA	NA	NA	NA	NA	NA	No	ID=X-54910713-54910724-TA,X-54910725-54910738-TA,X-54910739-54910749-TA,X-54910750-54910760-AT,X-54910755-54910767-TATATT,X-54910761-54910777-TA,X-54910778-54910788-AT,X-54910789-54910802-TA,X-54910803-54910813-TA,X-54910814-54910826-AT,X-54910815-54910862-TATATATATATT,X-54910827-54910838-TA,X-54910839-54910850-TA,X-54910839-54910867-TATATATATATTTA,X-54910851-54910864-TA,X-54910865-54910880-TA,X-54910881-54910896-TA;MOTIFS=TATATT,TA,AT,TATATATATATT,TATATATATATTTA;STRUC=<VC266345>	HPRC,HGSVC	No	0.745	No	NA,NA	NA	NA
chrX:54910722	602293	DEL	89	0.8129	0.675	86	NA	NA	NA	NA	NA	NA	NA	NA	NA	No	ID=X-54910713-54910724-TA,X-54910725-54910738-TA,X-54910739-54910749-TA,X-54910750-54910760-AT,X-54910755-54910767-TATATT,X-54910761-54910777-TA,X-54910778-54910788-AT,X-54910789-54910802-TA,X-54910803-54910813-TA,X-54910814-54910826-AT,X-54910815-54910862-TATATATATATT,X-54910827-54910838-TA,X-54910839-54910850-TA,X-54910839-54910867-TATATATATATTTA,X-54910851-54910864-TA,X-54910865-54910880-TA,X-54910881-54910896-TA;MOTIFS=TATATT,TA,AT,TATATATATATT,TATATATATATTTA;STRUC=<VC266345>	HPRC,HGSVC,1KG-ONT	Yes	0.604	No	NA,NA	NA	NA
chrX:54910727	602294	INS	70	0.9194	0.4774	155	NA	NA	NA	NA	NA	NA	NA	NA	NA	No	ID=X-54910713-54910724-TA,X-54910725-54910738-TA,X-54910739-54910749-TA,X-54910750-54910760-AT,X-54910755-54910767-TATATT,X-54910761-54910777-TA,X-54910778-54910788-AT,X-54910789-54910802-TA,X-54910803-54910813-TA,X-54910814-54910826-AT,X-54910815-54910862-TATATATATATT,X-54910827-54910838-TA,X-54910839-54910850-TA,X-54910839-54910867-TATATATATATTTA,X-54910851-54910864-TA,X-54910865-54910880-TA,X-54910881-54910896-TA;MOTIFS=TATATT,TA,AT,TATATATATATT,TATATATATATTTA;STRUC=<VC266345>	HPRC,HGSVC,1KG-ONT	No	0.745	No	NA,NA	NA	NA
chrX:54910727	602295	INS	106	0.805	0.6887	38	NA	NA	NA	NA	NA	NA	NA	NA	NA	No	ID=X-54910713-54910724-TA,X-54910725-54910738-TA,X-54910739-54910749-TA,X-54910750-54910760-AT,X-54910755-54910767-TATATT,X-54910761-54910777-TA,X-54910778-54910788-AT,X-54910789-54910802-TA,X-54910803-54910813-TA,X-54910814-54910826-AT,X-54910815-54910862-TATATATATATT,X-54910827-54910838-TA,X-54910839-54910850-TA,X-54910839-54910867-TATATATATATTTA,X-54910851-54910864-TA,X-54910865-54910880-TA,X-54910881-54910896-TA;MOTIFS=TATATT,TA,AT,TATATATATATT,TATATATATATTTA;STRUC=<VC266345>	HGSVC	No	0.745	No	NA,NA	NA	NA
chrX:54910739	602296	INS	60	0.9014	0.4112	49	NA	NA	NA	NA	NA	NA	NA	NA	NA	No	ID=X-54910713-54910724-TA,X-54910725-54910738-TA,X-54910739-54910749-TA,X-54910750-54910760-AT,X-54910755-54910767-TATATT,X-54910761-54910777-TA,X-54910778-54910788-AT,X-54910789-54910802-TA,X-54910803-54910813-TA,X-54910814-54910826-AT,X-54910815-54910862-TATATATATATT,X-54910827-54910838-TA,X-54910839-54910850-TA,X-54910839-54910867-TATATATATATTTA,X-54910851-54910864-TA,X-54910865-54910880-TA,X-54910881-54910896-TA;MOTIFS=TATATT,TA,AT,TATATATATATT,TATATATATATTTA;STRUC=<VC266345>	HPRC,HGSVC,1KG-ONT	No	0.745	No	NA,NA	NA	NA
chrX:54910743	602298	DEL	96	0.8925	0.3992	166	NA	NA	NA	NA	NA	NA	NA	NA	NA	No	ID=X-54910713-54910724-TA,X-54910725-54910738-TA,X-54910739-54910749-TA,X-54910750-54910760-AT,X-54910755-54910767-TATATT,X-54910761-54910777-TA,X-54910778-54910788-AT,X-54910789-54910802-TA,X-54910803-54910813-TA,X-54910814-54910826-AT,X-54910815-54910862-TATATATATATT,X-54910827-54910838-TA,X-54910839-54910850-TA,X-54910839-54910867-TATATATATATTTA,X-54910851-54910864-TA,X-54910865-54910880-TA,X-54910881-54910896-TA;MOTIFS=TATATT,TA,AT,TATATATATATT,TATATATATATTTA;STRUC=<VC266345>	HPRC,HGSVC,1KG-ONT	Yes	0.62	No	NA,NA	NA	NA
chrX:54910743	602297	DEL	84	0.9167	0.2902	109	NA	NA	NA	NA	NA	NA	NA	NA	NA	No	ID=X-54910713-54910724-TA,X-54910725-54910738-TA,X-54910739-54910749-TA,X-54910750-54910760-AT,X-54910755-54910767-TATATT,X-54910761-54910777-TA,X-54910778-54910788-AT,X-54910789-54910802-TA,X-54910803-54910813-TA,X-54910814-54910826-AT,X-54910815-54910862-TATATATATATT,X-54910827-54910838-TA,X-54910839-54910850-TA,X-54910839-54910867-TATATATATATTTA,X-54910851-54910864-TA,X-54910865-54910880-TA,X-54910881-54910896-TA;MOTIFS=TATATT,TA,AT,TATATATATATT,TATATATATATTTA;STRUC=<VC266345>	HPRC,HGSVC,1KG-ONT	Yes	0.62	No	NA,NA	NA	NA
chrX:54910744	602299	DEL	70	0.8239	0.6353	125	NA	NA	NA	NA	NA	NA	NA	NA	NA	No	ID=X-54910713-54910724-TA,X-54910725-54910738-TA,X-54910739-54910749-TA,X-54910750-54910760-AT,X-54910755-54910767-TATATT,X-54910761-54910777-TA,X-54910778-54910788-AT,X-54910789-54910802-TA,X-54910803-54910813-TA,X-54910814-54910826-AT,X-54910815-54910862-TATATATATATT,X-54910827-54910838-TA,X-54910839-54910850-TA,X-54910839-54910867-TATATATATATTTA,X-54910851-54910864-TA,X-54910865-54910880-TA,X-54910881-54910896-TA;MOTIFS=TATATT,TA,AT,TATATATATATT,TATATATATATTTA;STRUC=<VC266345>	HPRC,HGSVC,1KG-ONT	Yes	0.62	No	NA,NA	NA	NA
chrX:54910750	602300	INS	112	0.8352	0.6218	3	NA	NA	NA	NA	NA	NA	NA	NA	NA	No	ID=X-54910713-54910724-TA,X-54910725-54910738-TA,X-54910739-54910749-TA,X-54910750-54910760-AT,X-54910755-54910767-TATATT,X-54910761-54910777-TA,X-54910778-54910788-AT,X-54910789-54910802-TA,X-54910803-54910813-TA,X-54910814-54910826-AT,X-54910815-54910862-TATATATATATT,X-54910827-54910838-TA,X-54910839-54910850-TA,X-54910839-54910867-TATATATATATTTA,X-54910851-54910864-TA,X-54910865-54910880-TA,X-54910881-54910896-TA;MOTIFS=TATATT,TA,AT,TATATATATATT,TATATATATATTTA;STRUC=<VC266345>	HGSVC	No	0.745	No	NA,NA	NA	NA
chrX:54910767	602301	INS	64	0.8795	0.4542	7	NA	NA	NA	NA	NA	NA	NA	NA	NA	No	ID=X-54910713-54910724-TA,X-54910725-54910738-TA,X-54910739-54910749-TA,X-54910750-54910760-AT,X-54910755-54910767-TATATT,X-54910761-54910777-TA,X-54910778-54910788-AT,X-54910789-54910802-TA,X-54910803-54910813-TA,X-54910814-54910826-AT,X-54910815-54910862-TATATATATATT,X-54910827-54910838-TA,X-54910839-54910850-TA,X-54910839-54910867-TATATATATATTTA,X-54910851-54910864-TA,X-54910865-54910880-TA,X-54910881-54910896-TA;MOTIFS=TATATT,TA,AT,TATATATATATT,TATATATATATTTA;STRUC=<VC266345>	HPRC,HGSVC,1KG-ONT	No	0.745	No	NA,NA	NA	NA
chrX:54910769	602302	INS	60	0.8557	0.5212	4	NA	NA	NA	NA	NA	NA	NA	NA	NA	No	ID=X-54910713-54910724-TA,X-54910725-54910738-TA,X-54910739-54910749-TA,X-54910750-54910760-AT,X-54910755-54910767-TATATT,X-54910761-54910777-TA,X-54910778-54910788-AT,X-54910789-54910802-TA,X-54910803-54910813-TA,X-54910814-54910826-AT,X-54910815-54910862-TATATATATATT,X-54910827-54910838-TA,X-54910839-54910850-TA,X-54910839-54910867-TATATATATATTTA,X-54910851-54910864-TA,X-54910865-54910880-TA,X-54910881-54910896-TA;MOTIFS=TATATT,TA,AT,TATATATATATT,TATATATATATTTA;STRUC=<VC266345>	HPRC,HGSVC,1KG-ONT	No	0.745	No	NA,NA	NA	NA
chrX:54910777	602303	DEL	62	0.8713	0.4721	27	NA	NA	NA	NA	NA	NA	NA	NA	NA	No	ID=X-54910713-54910724-TA,X-54910725-54910738-TA,X-54910739-54910749-TA,X-54910750-54910760-AT,X-54910755-54910767-TATATT,X-54910761-54910777-TA,X-54910778-54910788-AT,X-54910789-54910802-TA,X-54910803-54910813-TA,X-54910814-54910826-AT,X-54910815-54910862-TATATATATATT,X-54910827-54910838-TA,X-54910839-54910850-TA,X-54910839-54910867-TATATATATATTTA,X-54910851-54910864-TA,X-54910865-54910880-TA,X-54910881-54910896-TA;MOTIFS=TATATT,TA,AT,TATATATATATT,TATATATATATTTA;STRUC=<VC266345>	HPRC,HGSVC,1KG-ONT	Yes	0.633	No	NA,NA	NA	NA
chrX:54910803	602304	INS	59	0.8593	0.5494	2	NA	NA	NA	NA	NA	NA	NA	NA	NA	No	ID=X-54910713-54910724-TA,X-54910725-54910738-TA,X-54910739-54910749-TA,X-54910750-54910760-AT,X-54910755-54910767-TATATT,X-54910761-54910777-TA,X-54910778-54910788-AT,X-54910789-54910802-TA,X-54910803-54910813-TA,X-54910814-54910826-AT,X-54910815-54910862-TATATATATATT,X-54910827-54910838-TA,X-54910839-54910850-TA,X-54910839-54910867-TATATATATATTTA,X-54910851-54910864-TA,X-54910865-54910880-TA,X-54910881-54910896-TA;MOTIFS=TATATT,TA,AT,TATATATATATT,TATATATATATTTA;STRUC=<VC266345>	HPRC,HGSVC,1KG-ONT	No	0.745	No	NA,NA	NA	NA
chrX:54910805	602305	INS	134	0.9252	0.3113	10	NA	NA	NA	NA	NA	NA	NA	NA	NA	No	ID=X-54910713-54910724-TA,X-54910725-54910738-TA,X-54910739-54910749-TA,X-54910750-54910760-AT,X-54910755-54910767-TATATT,X-54910761-54910777-TA,X-54910778-54910788-AT,X-54910789-54910802-TA,X-54910803-54910813-TA,X-54910814-54910826-AT,X-54910815-54910862-TATATATATATT,X-54910827-54910838-TA,X-54910839-54910850-TA,X-54910839-54910867-TATATATATATTTA,X-54910851-54910864-TA,X-54910865-54910880-TA,X-54910881-54910896-TA;MOTIFS=TATATT,TA,AT,TATATATATATT,TATATATATATTTA;STRUC=<VC266345>	HGSVC	No	0.745	No	NA,NA	NA	NA
chrX:54910813	602306	DEL	52	0.8455	0.5842	51	NA	NA	NA	NA	NA	NA	NA	NA	NA	No	ID=X-54910713-54910724-TA,X-54910725-54910738-TA,X-54910739-54910749-TA,X-54910750-54910760-AT,X-54910755-54910767-TATATT,X-54910761-54910777-TA,X-54910778-54910788-AT,X-54910789-54910802-TA,X-54910803-54910813-TA,X-54910814-54910826-AT,X-54910815-54910862-TATATATATATT,X-54910827-54910838-TA,X-54910839-54910850-TA,X-54910839-54910867-TATATATATATTTA,X-54910851-54910864-TA,X-54910865-54910880-TA,X-54910881-54910896-TA;MOTIFS=TATATT,TA,AT,TATATATATATT,TATATATATATTTA;STRUC=<VC266345>	HPRC	No	0.64	No	NA,NA	NA	NA
chrX:54910815	602309	INS	74	0.9414	0.2264	3	NA	NA	NA	NA	NA	NA	NA	NA	NA	No	ID=X-54910713-54910724-TA,X-54910725-54910738-TA,X-54910739-54910749-TA,X-54910750-54910760-AT,X-54910755-54910767-TATATT,X-54910761-54910777-TA,X-54910778-54910788-AT,X-54910789-54910802-TA,X-54910803-54910813-TA,X-54910814-54910826-AT,X-54910815-54910862-TATATATATATT,X-54910827-54910838-TA,X-54910839-54910850-TA,X-54910839-54910867-TATATATATATTTA,X-54910851-54910864-TA,X-54910865-54910880-TA,X-54910881-54910896-TA;MOTIFS=TATATT,TA,AT,TATATATATATT,TATATATATATTTA;STRUC=<VC266345>	HPRC,HGSVC,1KG-ONT	No	0.745	No	NA,NA	NA	NA
chrX:54910815	602308	INS	56	0.9349	0.2744	93	NA	NA	NA	NA	NA	NA	NA	NA	NA	No	ID=X-54910713-54910724-TA,X-54910725-54910738-TA,X-54910739-54910749-TA,X-54910750-54910760-AT,X-54910755-54910767-TATATT,X-54910761-54910777-TA,X-54910778-54910788-AT,X-54910789-54910802-TA,X-54910803-54910813-TA,X-54910814-54910826-AT,X-54910815-54910862-TATATATATATT,X-54910827-54910838-TA,X-54910839-54910850-TA,X-54910839-54910867-TATATATATATTTA,X-54910851-54910864-TA,X-54910865-54910880-TA,X-54910881-54910896-TA;MOTIFS=TATATT,TA,AT,TATATATATATT,TATATATATATTTA;STRUC=<VC266345>	HPRC,HGSVC,1KG-ONT	No	0.745	No	NA,NA	NA	NA
chrX:54910815	602307	INS	102	0.8915	0.3987	15	NA	NA	NA	NA	NA	NA	NA	NA	NA	No	ID=X-54910713-54910724-TA,X-54910725-54910738-TA,X-54910739-54910749-TA,X-54910750-54910760-AT,X-54910755-54910767-TATATT,X-54910761-54910777-TA,X-54910778-54910788-AT,X-54910789-54910802-TA,X-54910803-54910813-TA,X-54910814-54910826-AT,X-54910815-54910862-TATATATATATT,X-54910827-54910838-TA,X-54910839-54910850-TA,X-54910839-54910867-TATATATATATTTA,X-54910851-54910864-TA,X-54910865-54910880-TA,X-54910881-54910896-TA;MOTIFS=TATATT,TA,AT,TATATATATATT,TATATATATATTTA;STRUC=<VC266345>	HGSVC	No	0.745	No	NA,NA	NA	NA
chrX:54910837	602310	INS	122	0.9036	0.3466	19	NA	NA	NA	NA	NA	NA	NA	NA	NA	No	ID=X-54910713-54910724-TA,X-54910725-54910738-TA,X-54910739-54910749-TA,X-54910750-54910760-AT,X-54910755-54910767-TATATT,X-54910761-54910777-TA,X-54910778-54910788-AT,X-54910789-54910802-TA,X-54910803-54910813-TA,X-54910814-54910826-AT,X-54910815-54910862-TATATATATATT,X-54910827-54910838-TA,X-54910839-54910850-TA,X-54910839-54910867-TATATATATATTTA,X-54910851-54910864-TA,X-54910865-54910880-TA,X-54910881-54910896-TA;MOTIFS=TATATT,TA,AT,TATATATATATT,TATATATATATTTA;STRUC=<VC266345>	HGSVC	No	0.745	No	NA,NA	NA	NA
chrX:54910837	602311	INS	96	0.8117	0.6934	3	NA	NA	NA	NA	NA	NA	NA	NA	NA	No	ID=X-54910713-54910724-TA,X-54910725-54910738-TA,X-54910739-54910749-TA,X-54910750-54910760-AT,X-54910755-54910767-TATATT,X-54910761-54910777-TA,X-54910778-54910788-AT,X-54910789-54910802-TA,X-54910803-54910813-TA,X-54910814-54910826-AT,X-54910815-54910862-TATATATATATT,X-54910827-54910838-TA,X-54910839-54910850-TA,X-54910839-54910867-TATATATATATTTA,X-54910851-54910864-TA,X-54910865-54910880-TA,X-54910881-54910896-TA;MOTIFS=TATATT,TA,AT,TATATATATATT,TATATATATATTTA;STRUC=<VC266345>	HPRC,HGSVC,1KG-ONT	No	0.745	No	NA,NA	NA	NA
chrX:54910839	602312	INS	53	0.8378	0.5807	47	NA	NA	NA	NA	NA	NA	NA	NA	NA	No	ID=X-54910713-54910724-TA,X-54910725-54910738-TA,X-54910739-54910749-TA,X-54910750-54910760-AT,X-54910755-54910767-TATATT,X-54910761-54910777-TA,X-54910778-54910788-AT,X-54910789-54910802-TA,X-54910803-54910813-TA,X-54910814-54910826-AT,X-54910815-54910862-TATATATATATT,X-54910827-54910838-TA,X-54910839-54910850-TA,X-54910839-54910867-TATATATATATTTA,X-54910851-54910864-TA,X-54910865-54910880-TA,X-54910881-54910896-TA;MOTIFS=TATATT,TA,AT,TATATATATATT,TATATATATATTTA;STRUC=<VC266345>	HPRC,HGSVC,1KG-ONT	No	0.745	No	NA,NA	NA	NA
chrX:54910839	602313	INS	58	0.9305	0.2734	18	NA	NA	NA	NA	NA	NA	NA	NA	NA	No	ID=X-54910713-54910724-TA,X-54910725-54910738-TA,X-54910739-54910749-TA,X-54910750-54910760-AT,X-54910755-54910767-TATATT,X-54910761-54910777-TA,X-54910778-54910788-AT,X-54910789-54910802-TA,X-54910803-54910813-TA,X-54910814-54910826-AT,X-54910815-54910862-TATATATATATT,X-54910827-54910838-TA,X-54910839-54910850-TA,X-54910839-54910867-TATATATATATTTA,X-54910851-54910864-TA,X-54910865-54910880-TA,X-54910881-54910896-TA;MOTIFS=TATATT,TA,AT,TATATATATATT,TATATATATATTTA;STRUC=<VC266345>	HPRC,HGSVC,1KG-ONT	No	0.745	No	NA,NA	NA	NA
chrX:54910839	602314	INS	90	0.8189	0.6541	1	NA	NA	NA	NA	NA	NA	NA	NA	NA	No	ID=X-54910713-54910724-TA,X-54910725-54910738-TA,X-54910739-54910749-TA,X-54910750-54910760-AT,X-54910755-54910767-TATATT,X-54910761-54910777-TA,X-54910778-54910788-AT,X-54910789-54910802-TA,X-54910803-54910813-TA,X-54910814-54910826-AT,X-54910815-54910862-TATATATATATT,X-54910827-54910838-TA,X-54910839-54910850-TA,X-54910839-54910867-TATATATATATTTA,X-54910851-54910864-TA,X-54910865-54910880-TA,X-54910881-54910896-TA;MOTIFS=TATATT,TA,AT,TATATATATATT,TATATATATATTTA;STRUC=<VC266345>	HPRC,HGSVC,1KG-ONT	No	0.745	No	NA,NA	NA	NA
chrX:54910839	602315	INS	70	0.822	0.6507	5	NA	NA	NA	NA	NA	NA	NA	NA	NA	No	ID=X-54910713-54910724-TA,X-54910725-54910738-TA,X-54910739-54910749-TA,X-54910750-54910760-AT,X-54910755-54910767-TATATT,X-54910761-54910777-TA,X-54910778-54910788-AT,X-54910789-54910802-TA,X-54910803-54910813-TA,X-54910814-54910826-AT,X-54910815-54910862-TATATATATATT,X-54910827-54910838-TA,X-54910839-54910850-TA,X-54910839-54910867-TATATATATATTTA,X-54910851-54910864-TA,X-54910865-54910880-TA,X-54910881-54910896-TA;MOTIFS=TATATT,TA,AT,TATATATATATT,TATATATATATTTA;STRUC=<VC266345>	HPRC,HGSVC,1KG-ONT	No	0.745	No	NA,NA	NA	NA
chrX:54910850	602316	INS	57	0.9279	0.2664	85	NA	NA	NA	NA	NA	NA	NA	NA	NA	No	ID=X-54910713-54910724-TA,X-54910725-54910738-TA,X-54910739-54910749-TA,X-54910750-54910760-AT,X-54910755-54910767-TATATT,X-54910761-54910777-TA,X-54910778-54910788-AT,X-54910789-54910802-TA,X-54910803-54910813-TA,X-54910814-54910826-AT,X-54910815-54910862-TATATATATATT,X-54910827-54910838-TA,X-54910839-54910850-TA,X-54910839-54910867-TATATATATATTTA,X-54910851-54910864-TA,X-54910865-54910880-TA,X-54910881-54910896-TA;MOTIFS=TATATT,TA,AT,TATATATATATT,TATATATATATTTA;STRUC=<VC266345>	HPRC,HGSVC,1KG-ONT	No	0.745	No	NA,NA	NA	NA
chrX:54913737	602317	DEL	1592	0.8102	0.6789	12	NA	NA	NA	NA	NA	NA	NA	NA	NA	No	ID=X-54913926-54913936-TA,X-54913957-54914246-GTATATATATACTATATACTAATACGTATGTCA,X-54913958-54913968-TA,X-54913991-54914001-TA,X-54914024-54914034-TA,X-54914057-54914067-TA,X-54914090-54914100-TA,X-54914123-54914133-TA,X-54914156-54914166-TA,X-54914189-54914199-TA,X-54914222-54914232-TA,X-54914246-54914835-TATGTCAGTATATATATACTATATACTAATACG,X-54914254-54914264-TA,X-54914287-54914297-TA,X-54914320-54914330-TA,X-54914353-54914363-TA,X-54914386-54914396-TA,X-54914419-54914429-TA,X-54914452-54914462-TA,X-54914485-54914495-TA,X-54914518-54914528-TA,X-54914551-54914561-TA,X-54914584-54914594-TA,X-54914617-54914627-TA,X-54914650-54914660-TA,X-54914683-54914693-TA,X-54914716-54914726-TA,X-54914749-54914759-TA,X-54914782-54914792-TA,X-54914815-54914825-TA,X-54914846-54914856-TA,X-54914878-54914888-TA,X-54914911-54914921-TA,X-54914943-54914953-TA,X-54914975-54914985-TA,X-54915052-54915144-TATACTAATATACATATTAGCATA,X-54915282-54915291-TA,X-54915306-54915315-TA,X-54915380-54915390-TA,X-54915393-54915402-AAT,X-54915433-54915442-TA,X-54915540-54915550-AC,X-54915551-54915579-CA;MOTIFS=TATGTCAGTATATATATACTATATACTAATACG,TA,AC,AAT,CA,TATACTAATATACATATTAGCATA,GTATATATATACTATATACTAATACGTATGTCA;STRUC=<VC266347>	1KG-ONT	Yes	0.556	No	NA,NA	NA	NA
chrX:54913957	602319	DEL	395	0.9262	0.5408	14	NA	NA	NA	NA	NA	NA	NA	NA	NA	No	ID=X-54913926-54913936-TA,X-54913957-54914246-GTATATATATACTATATACTAATACGTATGTCA,X-54913958-54913968-TA,X-54913991-54914001-TA,X-54914024-54914034-TA,X-54914057-54914067-TA,X-54914090-54914100-TA,X-54914123-54914133-TA,X-54914156-54914166-TA,X-54914189-54914199-TA,X-54914222-54914232-TA,X-54914246-54914835-TATGTCAGTATATATATACTATATACTAATACG,X-54914254-54914264-TA,X-54914287-54914297-TA,X-54914320-54914330-TA,X-54914353-54914363-TA,X-54914386-54914396-TA,X-54914419-54914429-TA,X-54914452-54914462-TA,X-54914485-54914495-TA,X-54914518-54914528-TA,X-54914551-54914561-TA,X-54914584-54914594-TA,X-54914617-54914627-TA,X-54914650-54914660-TA,X-54914683-54914693-TA,X-54914716-54914726-TA,X-54914749-54914759-TA,X-54914782-54914792-TA,X-54914815-54914825-TA,X-54914846-54914856-TA,X-54914878-54914888-TA,X-54914911-54914921-TA,X-54914943-54914953-TA,X-54914975-54914985-TA,X-54915052-54915144-TATACTAATATACATATTAGCATA,X-54915282-54915291-TA,X-54915306-54915315-TA,X-54915380-54915390-TA,X-54915393-54915402-AAT,X-54915433-54915442-TA,X-54915540-54915550-AC,X-54915551-54915579-CA;MOTIFS=TATGTCAGTATATATATACTATATACTAATACG,TA,AC,AAT,CA,TATACTAATATACATATTAGCATA,GTATATATATACTATATACTAATACGTATGTCA;STRUC=<VC266347>	HPRC,HGSVC,1KG-ONT	Yes	0.091	No	NA,NA	NA	NA
chrX:54913959	602320	DEL	559	0.8389	0.6124	110	NA	NA	NA	NA	NA	NA	NA	NA	NA	No	ID=X-54913926-54913936-TA,X-54913957-54914246-GTATATATATACTATATACTAATACGTATGTCA,X-54913958-54913968-TA,X-54913991-54914001-TA,X-54914024-54914034-TA,X-54914057-54914067-TA,X-54914090-54914100-TA,X-54914123-54914133-TA,X-54914156-54914166-TA,X-54914189-54914199-TA,X-54914222-54914232-TA,X-54914246-54914835-TATGTCAGTATATATATACTATATACTAATACG,X-54914254-54914264-TA,X-54914287-54914297-TA,X-54914320-54914330-TA,X-54914353-54914363-TA,X-54914386-54914396-TA,X-54914419-54914429-TA,X-54914452-54914462-TA,X-54914485-54914495-TA,X-54914518-54914528-TA,X-54914551-54914561-TA,X-54914584-54914594-TA,X-54914617-54914627-TA,X-54914650-54914660-TA,X-54914683-54914693-TA,X-54914716-54914726-TA,X-54914749-54914759-TA,X-54914782-54914792-TA,X-54914815-54914825-TA,X-54914846-54914856-TA,X-54914878-54914888-TA,X-54914911-54914921-TA,X-54914943-54914953-TA,X-54914975-54914985-TA,X-54915052-54915144-TATACTAATATACATATTAGCATA,X-54915282-54915291-TA,X-54915306-54915315-TA,X-54915380-54915390-TA,X-54915393-54915402-AAT,X-54915433-54915442-TA,X-54915540-54915550-AC,X-54915551-54915579-CA;MOTIFS=TATGTCAGTATATATATACTATATACTAATACG,TA,AC,AAT,CA,TATACTAATATACATATTAGCATA,GTATATATATACTATATACTAATACGTATGTCA;STRUC=<VC266347>	HPRC,HGSVC,1KG-ONT	Yes	0.094	No	NA,NA	NA	NA
chrX:54913983	602321	DEL	263	0.8084	0.6982	89	NA	NA	NA	NA	NA	NA	NA	NA	NA	No	ID=X-54913926-54913936-TA,X-54913957-54914246-GTATATATATACTATATACTAATACGTATGTCA,X-54913958-54913968-TA,X-54913991-54914001-TA,X-54914024-54914034-TA,X-54914057-54914067-TA,X-54914090-54914100-TA,X-54914123-54914133-TA,X-54914156-54914166-TA,X-54914189-54914199-TA,X-54914222-54914232-TA,X-54914246-54914835-TATGTCAGTATATATATACTATATACTAATACG,X-54914254-54914264-TA,X-54914287-54914297-TA,X-54914320-54914330-TA,X-54914353-54914363-TA,X-54914386-54914396-TA,X-54914419-54914429-TA,X-54914452-54914462-TA,X-54914485-54914495-TA,X-54914518-54914528-TA,X-54914551-54914561-TA,X-54914584-54914594-TA,X-54914617-54914627-TA,X-54914650-54914660-TA,X-54914683-54914693-TA,X-54914716-54914726-TA,X-54914749-54914759-TA,X-54914782-54914792-TA,X-54914815-54914825-TA,X-54914846-54914856-TA,X-54914878-54914888-TA,X-54914911-54914921-TA,X-54914943-54914953-TA,X-54914975-54914985-TA,X-54915052-54915144-TATACTAATATACATATTAGCATA,X-54915282-54915291-TA,X-54915306-54915315-TA,X-54915380-54915390-TA,X-54915393-54915402-AAT,X-54915433-54915442-TA,X-54915540-54915550-AC,X-54915551-54915579-CA;MOTIFS=TATGTCAGTATATATATACTATATACTAATACG,TA,AC,AAT,CA,TATACTAATATACATATTAGCATA,GTATATATATACTATATACTAATACGTATGTCA;STRUC=<VC266347>	HPRC,HGSVC,1KG-ONT	No	0.028	No	NA,NA	NA	NA
chrX:54914048	602323	DEL	495	0.8259	0.632	44	NA	NA	NA	NA	NA	NA	NA	NA	NA	No	ID=X-54913926-54913936-TA,X-54913957-54914246-GTATATATATACTATATACTAATACGTATGTCA,X-54913958-54913968-TA,X-54913991-54914001-TA,X-54914024-54914034-TA,X-54914057-54914067-TA,X-54914090-54914100-TA,X-54914123-54914133-TA,X-54914156-54914166-TA,X-54914189-54914199-TA,X-54914222-54914232-TA,X-54914246-54914835-TATGTCAGTATATATATACTATATACTAATACG,X-54914254-54914264-TA,X-54914287-54914297-TA,X-54914320-54914330-TA,X-54914353-54914363-TA,X-54914386-54914396-TA,X-54914419-54914429-TA,X-54914452-54914462-TA,X-54914485-54914495-TA,X-54914518-54914528-TA,X-54914551-54914561-TA,X-54914584-54914594-TA,X-54914617-54914627-TA,X-54914650-54914660-TA,X-54914683-54914693-TA,X-54914716-54914726-TA,X-54914749-54914759-TA,X-54914782-54914792-TA,X-54914815-54914825-TA,X-54914846-54914856-TA,X-54914878-54914888-TA,X-54914911-54914921-TA,X-54914943-54914953-TA,X-54914975-54914985-TA,X-54915052-54915144-TATACTAATATACATATTAGCATA,X-54915282-54915291-TA,X-54915306-54915315-TA,X-54915380-54915390-TA,X-54915393-54915402-AAT,X-54915433-54915442-TA,X-54915540-54915550-AC,X-54915551-54915579-CA;MOTIFS=TATGTCAGTATATATATACTATATACTAATACG,TA,AC,AAT,CA,TATACTAATATACATATTAGCATA,GTATATATATACTATATACTAATACGTATGTCA;STRUC=<VC266347>	HPRC,HGSVC,1KG-ONT	Yes	0.044	No	NA,NA	NA	NA
chrX:54914048	602322	DEL	462	0.8384	0.6083	3	NA	NA	NA	NA	NA	NA	NA	NA	NA	No	ID=X-54913926-54913936-TA,X-54913957-54914246-GTATATATATACTATATACTAATACGTATGTCA,X-54913958-54913968-TA,X-54913991-54914001-TA,X-54914024-54914034-TA,X-54914057-54914067-TA,X-54914090-54914100-TA,X-54914123-54914133-TA,X-54914156-54914166-TA,X-54914189-54914199-TA,X-54914222-54914232-TA,X-54914246-54914835-TATGTCAGTATATATATACTATATACTAATACG,X-54914254-54914264-TA,X-54914287-54914297-TA,X-54914320-54914330-TA,X-54914353-54914363-TA,X-54914386-54914396-TA,X-54914419-54914429-TA,X-54914452-54914462-TA,X-54914485-54914495-TA,X-54914518-54914528-TA,X-54914551-54914561-TA,X-54914584-54914594-TA,X-54914617-54914627-TA,X-54914650-54914660-TA,X-54914683-54914693-TA,X-54914716-54914726-TA,X-54914749-54914759-TA,X-54914782-54914792-TA,X-54914815-54914825-TA,X-54914846-54914856-TA,X-54914878-54914888-TA,X-54914911-54914921-TA,X-54914943-54914953-TA,X-54914975-54914985-TA,X-54915052-54915144-TATACTAATATACATATTAGCATA,X-54915282-54915291-TA,X-54915306-54915315-TA,X-54915380-54915390-TA,X-54915393-54915402-AAT,X-54915433-54915442-TA,X-54915540-54915550-AC,X-54915551-54915579-CA;MOTIFS=TATGTCAGTATATATATACTATATACTAATACG,TA,AC,AAT,CA,TATACTAATATACATATTAGCATA,GTATATATATACTATATACTAATACGTATGTCA;STRUC=<VC266347>	HPRC,HGSVC,1KG-ONT	Yes	0.044	No	NA,NA	NA	NA
chrX:54914049	602324	DEL	197	0.8677	0.5187	73	NA	NA	NA	NA	NA	NA	NA	NA	NA	No	ID=X-54913926-54913936-TA,X-54913957-54914246-GTATATATATACTATATACTAATACGTATGTCA,X-54913958-54913968-TA,X-54913991-54914001-TA,X-54914024-54914034-TA,X-54914057-54914067-TA,X-54914090-54914100-TA,X-54914123-54914133-TA,X-54914156-54914166-TA,X-54914189-54914199-TA,X-54914222-54914232-TA,X-54914246-54914835-TATGTCAGTATATATATACTATATACTAATACG,X-54914254-54914264-TA,X-54914287-54914297-TA,X-54914320-54914330-TA,X-54914353-54914363-TA,X-54914386-54914396-TA,X-54914419-54914429-TA,X-54914452-54914462-TA,X-54914485-54914495-TA,X-54914518-54914528-TA,X-54914551-54914561-TA,X-54914584-54914594-TA,X-54914617-54914627-TA,X-54914650-54914660-TA,X-54914683-54914693-TA,X-54914716-54914726-TA,X-54914749-54914759-TA,X-54914782-54914792-TA,X-54914815-54914825-TA,X-54914846-54914856-TA,X-54914878-54914888-TA,X-54914911-54914921-TA,X-54914943-54914953-TA,X-54914975-54914985-TA,X-54915052-54915144-TATACTAATATACATATTAGCATA,X-54915282-54915291-TA,X-54915306-54915315-TA,X-54915380-54915390-TA,X-54915393-54915402-AAT,X-54915433-54915442-TA,X-54915540-54915550-AC,X-54915551-54915579-CA;MOTIFS=TATGTCAGTATATATATACTATATACTAATACG,TA,AC,AAT,CA,TATACTAATATACATATTAGCATA,GTATATATATACTATATACTAATACGTATGTCA;STRUC=<VC266347>	HPRC,HGSVC,1KG-ONT	No	0.028	No	NA,NA	NA	NA
chrX:54914082	602325	DEL	164	0.8271	0.6376	112	NA	NA	NA	NA	NA	NA	NA	NA	NA	No	ID=X-54913926-54913936-TA,X-54913957-54914246-GTATATATATACTATATACTAATACGTATGTCA,X-54913958-54913968-TA,X-54913991-54914001-TA,X-54914024-54914034-TA,X-54914057-54914067-TA,X-54914090-54914100-TA,X-54914123-54914133-TA,X-54914156-54914166-TA,X-54914189-54914199-TA,X-54914222-54914232-TA,X-54914246-54914835-TATGTCAGTATATATATACTATATACTAATACG,X-54914254-54914264-TA,X-54914287-54914297-TA,X-54914320-54914330-TA,X-54914353-54914363-TA,X-54914386-54914396-TA,X-54914419-54914429-TA,X-54914452-54914462-TA,X-54914485-54914495-TA,X-54914518-54914528-TA,X-54914551-54914561-TA,X-54914584-54914594-TA,X-54914617-54914627-TA,X-54914650-54914660-TA,X-54914683-54914693-TA,X-54914716-54914726-TA,X-54914749-54914759-TA,X-54914782-54914792-TA,X-54914815-54914825-TA,X-54914846-54914856-TA,X-54914878-54914888-TA,X-54914911-54914921-TA,X-54914943-54914953-TA,X-54914975-54914985-TA,X-54915052-54915144-TATACTAATATACATATTAGCATA,X-54915282-54915291-TA,X-54915306-54915315-TA,X-54915380-54915390-TA,X-54915393-54915402-AAT,X-54915433-54915442-TA,X-54915540-54915550-AC,X-54915551-54915579-CA;MOTIFS=TATGTCAGTATATATATACTATATACTAATACG,TA,AC,AAT,CA,TATACTAATATACATATTAGCATA,GTATATATATACTATATACTAATACGTATGTCA;STRUC=<VC266347>	HPRC,HGSVC,1KG-ONT	No	0.045	No	NA,NA	NA	NA
chrX:54914114	602326	DEL	363	0.9832	0.3047	20	NA	NA	NA	NA	NA	NA	NA	NA	NA	No	ID=X-54913926-54913936-TA,X-54913957-54914246-GTATATATATACTATATACTAATACGTATGTCA,X-54913958-54913968-TA,X-54913991-54914001-TA,X-54914024-54914034-TA,X-54914057-54914067-TA,X-54914090-54914100-TA,X-54914123-54914133-TA,X-54914156-54914166-TA,X-54914189-54914199-TA,X-54914222-54914232-TA,X-54914246-54914835-TATGTCAGTATATATATACTATATACTAATACG,X-54914254-54914264-TA,X-54914287-54914297-TA,X-54914320-54914330-TA,X-54914353-54914363-TA,X-54914386-54914396-TA,X-54914419-54914429-TA,X-54914452-54914462-TA,X-54914485-54914495-TA,X-54914518-54914528-TA,X-54914551-54914561-TA,X-54914584-54914594-TA,X-54914617-54914627-TA,X-54914650-54914660-TA,X-54914683-54914693-TA,X-54914716-54914726-TA,X-54914749-54914759-TA,X-54914782-54914792-TA,X-54914815-54914825-TA,X-54914846-54914856-TA,X-54914878-54914888-TA,X-54914911-54914921-TA,X-54914943-54914953-TA,X-54914975-54914985-TA,X-54915052-54915144-TATACTAATATACATATTAGCATA,X-54915282-54915291-TA,X-54915306-54915315-TA,X-54915380-54915390-TA,X-54915393-54915402-AAT,X-54915433-54915442-TA,X-54915540-54915550-AC,X-54915551-54915579-CA;MOTIFS=TATGTCAGTATATATATACTATATACTAATACG,TA,AC,AAT,CA,TATACTAATATACATATTAGCATA,GTATATATATACTATATACTAATACGTATGTCA;STRUC=<VC266347>	HPRC,HGSVC,1KG-ONT	Yes	0.068	No	NA,NA	NA	NA
chrX:54914127	602327	DEL	227	0.812	0.6891	20	NA	NA	NA	NA	NA	NA	NA	NA	NA	No	ID=X-54913926-54913936-TA,X-54913957-54914246-GTATATATATACTATATACTAATACGTATGTCA,X-54913958-54913968-TA,X-54913991-54914001-TA,X-54914024-54914034-TA,X-54914057-54914067-TA,X-54914090-54914100-TA,X-54914123-54914133-TA,X-54914156-54914166-TA,X-54914189-54914199-TA,X-54914222-54914232-TA,X-54914246-54914835-TATGTCAGTATATATATACTATATACTAATACG,X-54914254-54914264-TA,X-54914287-54914297-TA,X-54914320-54914330-TA,X-54914353-54914363-TA,X-54914386-54914396-TA,X-54914419-54914429-TA,X-54914452-54914462-TA,X-54914485-54914495-TA,X-54914518-54914528-TA,X-54914551-54914561-TA,X-54914584-54914594-TA,X-54914617-54914627-TA,X-54914650-54914660-TA,X-54914683-54914693-TA,X-54914716-54914726-TA,X-54914749-54914759-TA,X-54914782-54914792-TA,X-54914815-54914825-TA,X-54914846-54914856-TA,X-54914878-54914888-TA,X-54914911-54914921-TA,X-54914943-54914953-TA,X-54914975-54914985-TA,X-54915052-54915144-TATACTAATATACATATTAGCATA,X-54915282-54915291-TA,X-54915306-54915315-TA,X-54915380-54915390-TA,X-54915393-54915402-AAT,X-54915433-54915442-TA,X-54915540-54915550-AC,X-54915551-54915579-CA;MOTIFS=TATGTCAGTATATATATACTATATACTAATACG,TA,AC,AAT,CA,TATACTAATATACATATTAGCATA,GTATATATATACTATATACTAATACGTATGTCA;STRUC=<VC266347>	HPRC,HGSVC,1KG-ONT	No	0.028	No	NA,NA	NA	NA
chrX:54914148	602328	DEL	98	0.8857	0.4278	50	NA	NA	NA	NA	NA	NA	NA	NA	NA	No	ID=X-54913926-54913936-TA,X-54913957-54914246-GTATATATATACTATATACTAATACGTATGTCA,X-54913958-54913968-TA,X-54913991-54914001-TA,X-54914024-54914034-TA,X-54914057-54914067-TA,X-54914090-54914100-TA,X-54914123-54914133-TA,X-54914156-54914166-TA,X-54914189-54914199-TA,X-54914222-54914232-TA,X-54914246-54914835-TATGTCAGTATATATATACTATATACTAATACG,X-54914254-54914264-TA,X-54914287-54914297-TA,X-54914320-54914330-TA,X-54914353-54914363-TA,X-54914386-54914396-TA,X-54914419-54914429-TA,X-54914452-54914462-TA,X-54914485-54914495-TA,X-54914518-54914528-TA,X-54914551-54914561-TA,X-54914584-54914594-TA,X-54914617-54914627-TA,X-54914650-54914660-TA,X-54914683-54914693-TA,X-54914716-54914726-TA,X-54914749-54914759-TA,X-54914782-54914792-TA,X-54914815-54914825-TA,X-54914846-54914856-TA,X-54914878-54914888-TA,X-54914911-54914921-TA,X-54914943-54914953-TA,X-54914975-54914985-TA,X-54915052-54915144-TATACTAATATACATATTAGCATA,X-54915282-54915291-TA,X-54915306-54915315-TA,X-54915380-54915390-TA,X-54915393-54915402-AAT,X-54915433-54915442-TA,X-54915540-54915550-AC,X-54915551-54915579-CA;MOTIFS=TATGTCAGTATATATATACTATATACTAATACG,TA,AC,AAT,CA,TATACTAATATACATATTAGCATA,GTATATATATACTATATACTAATACGTATGTCA;STRUC=<VC266347>	HPRC,HGSVC	No	0.033	No	NA,NA	NA	NA
chrX:54914181	602329	DEL	65	0.8586	0.5897	105	NA	NA	NA	NA	NA	NA	NA	NA	NA	No	ID=X-54913926-54913936-TA,X-54913957-54914246-GTATATATATACTATATACTAATACGTATGTCA,X-54913958-54913968-TA,X-54913991-54914001-TA,X-54914024-54914034-TA,X-54914057-54914067-TA,X-54914090-54914100-TA,X-54914123-54914133-TA,X-54914156-54914166-TA,X-54914189-54914199-TA,X-54914222-54914232-TA,X-54914246-54914835-TATGTCAGTATATATATACTATATACTAATACG,X-54914254-54914264-TA,X-54914287-54914297-TA,X-54914320-54914330-TA,X-54914353-54914363-TA,X-54914386-54914396-TA,X-54914419-54914429-TA,X-54914452-54914462-TA,X-54914485-54914495-TA,X-54914518-54914528-TA,X-54914551-54914561-TA,X-54914584-54914594-TA,X-54914617-54914627-TA,X-54914650-54914660-TA,X-54914683-54914693-TA,X-54914716-54914726-TA,X-54914749-54914759-TA,X-54914782-54914792-TA,X-54914815-54914825-TA,X-54914846-54914856-TA,X-54914878-54914888-TA,X-54914911-54914921-TA,X-54914943-54914953-TA,X-54914975-54914985-TA,X-54915052-54915144-TATACTAATATACATATTAGCATA,X-54915282-54915291-TA,X-54915306-54915315-TA,X-54915380-54915390-TA,X-54915393-54915402-AAT,X-54915433-54915442-TA,X-54915540-54915550-AC,X-54915551-54915579-CA;MOTIFS=TATGTCAGTATATATATACTATATACTAATACG,TA,AC,AAT,CA,TATACTAATATACATATTAGCATA,GTATATATATACTATATACTAATACGTATGTCA;STRUC=<VC266347>	HPRC	No	0.037	No	NA,NA	NA	NA
chrX:54914208	602330	DEL	594	0.8302	0.6123	3	NA	NA	NA	NA	NA	NA	NA	NA	NA	No	ID=X-54913926-54913936-TA,X-54913957-54914246-GTATATATATACTATATACTAATACGTATGTCA,X-54913958-54913968-TA,X-54913991-54914001-TA,X-54914024-54914034-TA,X-54914057-54914067-TA,X-54914090-54914100-TA,X-54914123-54914133-TA,X-54914156-54914166-TA,X-54914189-54914199-TA,X-54914222-54914232-TA,X-54914246-54914835-TATGTCAGTATATATATACTATATACTAATACG,X-54914254-54914264-TA,X-54914287-54914297-TA,X-54914320-54914330-TA,X-54914353-54914363-TA,X-54914386-54914396-TA,X-54914419-54914429-TA,X-54914452-54914462-TA,X-54914485-54914495-TA,X-54914518-54914528-TA,X-54914551-54914561-TA,X-54914584-54914594-TA,X-54914617-54914627-TA,X-54914650-54914660-TA,X-54914683-54914693-TA,X-54914716-54914726-TA,X-54914749-54914759-TA,X-54914782-54914792-TA,X-54914815-54914825-TA,X-54914846-54914856-TA,X-54914878-54914888-TA,X-54914911-54914921-TA,X-54914943-54914953-TA,X-54914975-54914985-TA,X-54915052-54915144-TATACTAATATACATATTAGCATA,X-54915282-54915291-TA,X-54915306-54915315-TA,X-54915380-54915390-TA,X-54915393-54915402-AAT,X-54915433-54915442-TA,X-54915540-54915550-AC,X-54915551-54915579-CA;MOTIFS=TATGTCAGTATATATATACTATATACTAATACG,TA,AC,AAT,CA,TATACTAATATACATATTAGCATA,GTATATATATACTATATACTAATACGTATGTCA;STRUC=<VC266347>	HPRC,HGSVC,1KG-ONT	Yes	0.028	No	NA,NA	NA	NA
chrX:54914213	602331	DEL	132	0.9271	0.2717	108	NA	NA	NA	NA	NA	NA	NA	NA	NA	No	ID=X-54913926-54913936-TA,X-54913957-54914246-GTATATATATACTATATACTAATACGTATGTCA,X-54913958-54913968-TA,X-54913991-54914001-TA,X-54914024-54914034-TA,X-54914057-54914067-TA,X-54914090-54914100-TA,X-54914123-54914133-TA,X-54914156-54914166-TA,X-54914189-54914199-TA,X-54914222-54914232-TA,X-54914246-54914835-TATGTCAGTATATATATACTATATACTAATACG,X-54914254-54914264-TA,X-54914287-54914297-TA,X-54914320-54914330-TA,X-54914353-54914363-TA,X-54914386-54914396-TA,X-54914419-54914429-TA,X-54914452-54914462-TA,X-54914485-54914495-TA,X-54914518-54914528-TA,X-54914551-54914561-TA,X-54914584-54914594-TA,X-54914617-54914627-TA,X-54914650-54914660-TA,X-54914683-54914693-TA,X-54914716-54914726-TA,X-54914749-54914759-TA,X-54914782-54914792-TA,X-54914815-54914825-TA,X-54914846-54914856-TA,X-54914878-54914888-TA,X-54914911-54914921-TA,X-54914943-54914953-TA,X-54914975-54914985-TA,X-54915052-54915144-TATACTAATATACATATTAGCATA,X-54915282-54915291-TA,X-54915306-54915315-TA,X-54915380-54915390-TA,X-54915393-54915402-AAT,X-54915433-54915442-TA,X-54915540-54915550-AC,X-54915551-54915579-CA;MOTIFS=TATGTCAGTATATATATACTATATACTAATACG,TA,AC,AAT,CA,TATACTAATATACATATTAGCATA,GTATATATATACTATATACTAATACGTATGTCA;STRUC=<VC266347>	HPRC,HGSVC,1KG-ONT	No	0.045	No	NA,NA	NA	NA
chrX:54914444	602332	INS	98	0.9198	0.6141	100	NA	NA	NA	NA	NA	NA	NA	NA	NA	No	ID=X-54913926-54913936-TA,X-54913957-54914246-GTATATATATACTATATACTAATACGTATGTCA,X-54913958-54913968-TA,X-54913991-54914001-TA,X-54914024-54914034-TA,X-54914057-54914067-TA,X-54914090-54914100-TA,X-54914123-54914133-TA,X-54914156-54914166-TA,X-54914189-54914199-TA,X-54914222-54914232-TA,X-54914246-54914835-TATGTCAGTATATATATACTATATACTAATACG,X-54914254-54914264-TA,X-54914287-54914297-TA,X-54914320-54914330-TA,X-54914353-54914363-TA,X-54914386-54914396-TA,X-54914419-54914429-TA,X-54914452-54914462-TA,X-54914485-54914495-TA,X-54914518-54914528-TA,X-54914551-54914561-TA,X-54914584-54914594-TA,X-54914617-54914627-TA,X-54914650-54914660-TA,X-54914683-54914693-TA,X-54914716-54914726-TA,X-54914749-54914759-TA,X-54914782-54914792-TA,X-54914815-54914825-TA,X-54914846-54914856-TA,X-54914878-54914888-TA,X-54914911-54914921-TA,X-54914943-54914953-TA,X-54914975-54914985-TA,X-54915052-54915144-TATACTAATATACATATTAGCATA,X-54915282-54915291-TA,X-54915306-54915315-TA,X-54915380-54915390-TA,X-54915393-54915402-AAT,X-54915433-54915442-TA,X-54915540-54915550-AC,X-54915551-54915579-CA;MOTIFS=TATGTCAGTATATATATACTATATACTAATACG,TA,AC,AAT,CA,TATACTAATATACATATTAGCATA,GTATATATATACTATATACTAATACGTATGTCA;STRUC=<VC266347>	HGSVC	No	0.745	No	NA,NA	NA	NA
chrX:54914504	602333	DEL	298	0.8469	0.5665	36	NA	NA	NA	NA	NA	NA	NA	NA	NA	No	ID=X-54913926-54913936-TA,X-54913957-54914246-GTATATATATACTATATACTAATACGTATGTCA,X-54913958-54913968-TA,X-54913991-54914001-TA,X-54914024-54914034-TA,X-54914057-54914067-TA,X-54914090-54914100-TA,X-54914123-54914133-TA,X-54914156-54914166-TA,X-54914189-54914199-TA,X-54914222-54914232-TA,X-54914246-54914835-TATGTCAGTATATATATACTATATACTAATACG,X-54914254-54914264-TA,X-54914287-54914297-TA,X-54914320-54914330-TA,X-54914353-54914363-TA,X-54914386-54914396-TA,X-54914419-54914429-TA,X-54914452-54914462-TA,X-54914485-54914495-TA,X-54914518-54914528-TA,X-54914551-54914561-TA,X-54914584-54914594-TA,X-54914617-54914627-TA,X-54914650-54914660-TA,X-54914683-54914693-TA,X-54914716-54914726-TA,X-54914749-54914759-TA,X-54914782-54914792-TA,X-54914815-54914825-TA,X-54914846-54914856-TA,X-54914878-54914888-TA,X-54914911-54914921-TA,X-54914943-54914953-TA,X-54914975-54914985-TA,X-54915052-54915144-TATACTAATATACATATTAGCATA,X-54915282-54915291-TA,X-54915306-54915315-TA,X-54915380-54915390-TA,X-54915393-54915402-AAT,X-54915433-54915442-TA,X-54915540-54915550-AC,X-54915551-54915579-CA;MOTIFS=TATGTCAGTATATATATACTATATACTAATACG,TA,AC,AAT,CA,TATACTAATATACATATTAGCATA,GTATATATATACTATATACTAATACGTATGTCA;STRUC=<VC266347>	HPRC,HGSVC,1KG-ONT	No	0.028	No	NA,NA	NA	NA
chrX:54914568	602334	DEL	417	0.8767	0.4691	1	NA	NA	NA	NA	NA	NA	NA	NA	NA	No	ID=X-54913926-54913936-TA,X-54913957-54914246-GTATATATATACTATATACTAATACGTATGTCA,X-54913958-54913968-TA,X-54913991-54914001-TA,X-54914024-54914034-TA,X-54914057-54914067-TA,X-54914090-54914100-TA,X-54914123-54914133-TA,X-54914156-54914166-TA,X-54914189-54914199-TA,X-54914222-54914232-TA,X-54914246-54914835-TATGTCAGTATATATATACTATATACTAATACG,X-54914254-54914264-TA,X-54914287-54914297-TA,X-54914320-54914330-TA,X-54914353-54914363-TA,X-54914386-54914396-TA,X-54914419-54914429-TA,X-54914452-54914462-TA,X-54914485-54914495-TA,X-54914518-54914528-TA,X-54914551-54914561-TA,X-54914584-54914594-TA,X-54914617-54914627-TA,X-54914650-54914660-TA,X-54914683-54914693-TA,X-54914716-54914726-TA,X-54914749-54914759-TA,X-54914782-54914792-TA,X-54914815-54914825-TA,X-54914846-54914856-TA,X-54914878-54914888-TA,X-54914911-54914921-TA,X-54914943-54914953-TA,X-54914975-54914985-TA,X-54915052-54915144-TATACTAATATACATATTAGCATA,X-54915282-54915291-TA,X-54915306-54915315-TA,X-54915380-54915390-TA,X-54915393-54915402-AAT,X-54915433-54915442-TA,X-54915540-54915550-AC,X-54915551-54915579-CA;MOTIFS=TATGTCAGTATATATATACTATATACTAATACG,TA,AC,AAT,CA,TATACTAATATACATATTAGCATA,GTATATATATACTATATACTAATACGTATGTCA;STRUC=<VC266347>	HPRC,HGSVC,1KG-ONT	Yes	0.043	No	NA,NA	NA	NA
chrX:54914570	602335	DEL	232	0.8641	0.5393	252	NA	NA	NA	NA	NA	NA	NA	NA	NA	No	ID=X-54913926-54913936-TA,X-54913957-54914246-GTATATATATACTATATACTAATACGTATGTCA,X-54913958-54913968-TA,X-54913991-54914001-TA,X-54914024-54914034-TA,X-54914057-54914067-TA,X-54914090-54914100-TA,X-54914123-54914133-TA,X-54914156-54914166-TA,X-54914189-54914199-TA,X-54914222-54914232-TA,X-54914246-54914835-TATGTCAGTATATATATACTATATACTAATACG,X-54914254-54914264-TA,X-54914287-54914297-TA,X-54914320-54914330-TA,X-54914353-54914363-TA,X-54914386-54914396-TA,X-54914419-54914429-TA,X-54914452-54914462-TA,X-54914485-54914495-TA,X-54914518-54914528-TA,X-54914551-54914561-TA,X-54914584-54914594-TA,X-54914617-54914627-TA,X-54914650-54914660-TA,X-54914683-54914693-TA,X-54914716-54914726-TA,X-54914749-54914759-TA,X-54914782-54914792-TA,X-54914815-54914825-TA,X-54914846-54914856-TA,X-54914878-54914888-TA,X-54914911-54914921-TA,X-54914943-54914953-TA,X-54914975-54914985-TA,X-54915052-54915144-TATACTAATATACATATTAGCATA,X-54915282-54915291-TA,X-54915306-54915315-TA,X-54915380-54915390-TA,X-54915393-54915402-AAT,X-54915433-54915442-TA,X-54915540-54915550-AC,X-54915551-54915579-CA;MOTIFS=TATGTCAGTATATATATACTATATACTAATACG,TA,AC,AAT,CA,TATACTAATATACATATTAGCATA,GTATATATATACTATATACTAATACGTATGTCA;STRUC=<VC266347>	HPRC,HGSVC,1KG-ONT	No	0.028	No	NA,NA	NA	NA
chrX:54914636	602336	DEL	341	0.8016	0.694	78	NA	NA	NA	NA	NA	NA	NA	NA	NA	No	ID=X-54913926-54913936-TA,X-54913957-54914246-GTATATATATACTATATACTAATACGTATGTCA,X-54913958-54913968-TA,X-54913991-54914001-TA,X-54914024-54914034-TA,X-54914057-54914067-TA,X-54914090-54914100-TA,X-54914123-54914133-TA,X-54914156-54914166-TA,X-54914189-54914199-TA,X-54914222-54914232-TA,X-54914246-54914835-TATGTCAGTATATATATACTATATACTAATACG,X-54914254-54914264-TA,X-54914287-54914297-TA,X-54914320-54914330-TA,X-54914353-54914363-TA,X-54914386-54914396-TA,X-54914419-54914429-TA,X-54914452-54914462-TA,X-54914485-54914495-TA,X-54914518-54914528-TA,X-54914551-54914561-TA,X-54914584-54914594-TA,X-54914617-54914627-TA,X-54914650-54914660-TA,X-54914683-54914693-TA,X-54914716-54914726-TA,X-54914749-54914759-TA,X-54914782-54914792-TA,X-54914815-54914825-TA,X-54914846-54914856-TA,X-54914878-54914888-TA,X-54914911-54914921-TA,X-54914943-54914953-TA,X-54914975-54914985-TA,X-54915052-54915144-TATACTAATATACATATTAGCATA,X-54915282-54915291-TA,X-54915306-54915315-TA,X-54915380-54915390-TA,X-54915393-54915402-AAT,X-54915433-54915442-TA,X-54915540-54915550-AC,X-54915551-54915579-CA;MOTIFS=TATGTCAGTATATATATACTATATACTAATACG,TA,AC,AAT,CA,TATACTAATATACATATTAGCATA,GTATATATATACTATATACTAATACGTATGTCA;STRUC=<VC266347>	HPRC,HGSVC,1KG-ONT	No	0.058	No	NA,NA	NA	NA
chrX:54914667	602337	DEL	318	0.8656	0.5113	143	NA	NA	NA	NA	NA	NA	NA	NA	NA	No	ID=X-54913926-54913936-TA,X-54913957-54914246-GTATATATATACTATATACTAATACGTATGTCA,X-54913958-54913968-TA,X-54913991-54914001-TA,X-54914024-54914034-TA,X-54914057-54914067-TA,X-54914090-54914100-TA,X-54914123-54914133-TA,X-54914156-54914166-TA,X-54914189-54914199-TA,X-54914222-54914232-TA,X-54914246-54914835-TATGTCAGTATATATATACTATATACTAATACG,X-54914254-54914264-TA,X-54914287-54914297-TA,X-54914320-54914330-TA,X-54914353-54914363-TA,X-54914386-54914396-TA,X-54914419-54914429-TA,X-54914452-54914462-TA,X-54914485-54914495-TA,X-54914518-54914528-TA,X-54914551-54914561-TA,X-54914584-54914594-TA,X-54914617-54914627-TA,X-54914650-54914660-TA,X-54914683-54914693-TA,X-54914716-54914726-TA,X-54914749-54914759-TA,X-54914782-54914792-TA,X-54914815-54914825-TA,X-54914846-54914856-TA,X-54914878-54914888-TA,X-54914911-54914921-TA,X-54914943-54914953-TA,X-54914975-54914985-TA,X-54915052-54915144-TATACTAATATACATATTAGCATA,X-54915282-54915291-TA,X-54915306-54915315-TA,X-54915380-54915390-TA,X-54915393-54915402-AAT,X-54915433-54915442-TA,X-54915540-54915550-AC,X-54915551-54915579-CA;MOTIFS=TATGTCAGTATATATATACTATATACTAATACG,TA,AC,AAT,CA,TATACTAATATACATATTAGCATA,GTATATATATACTATATACTAATACGTATGTCA;STRUC=<VC266347>	HPRC,HGSVC,1KG-ONT	No	0.045	No	NA,NA	NA	NA
chrX:54914744	602338	DEL	242	0.8285	0.6495	24	NA	NA	NA	NA	NA	NA	NA	NA	NA	No	ID=X-54913926-54913936-TA,X-54913957-54914246-GTATATATATACTATATACTAATACGTATGTCA,X-54913958-54913968-TA,X-54913991-54914001-TA,X-54914024-54914034-TA,X-54914057-54914067-TA,X-54914090-54914100-TA,X-54914123-54914133-TA,X-54914156-54914166-TA,X-54914189-54914199-TA,X-54914222-54914232-TA,X-54914246-54914835-TATGTCAGTATATATATACTATATACTAATACG,X-54914254-54914264-TA,X-54914287-54914297-TA,X-54914320-54914330-TA,X-54914353-54914363-TA,X-54914386-54914396-TA,X-54914419-54914429-TA,X-54914452-54914462-TA,X-54914485-54914495-TA,X-54914518-54914528-TA,X-54914551-54914561-TA,X-54914584-54914594-TA,X-54914617-54914627-TA,X-54914650-54914660-TA,X-54914683-54914693-TA,X-54914716-54914726-TA,X-54914749-54914759-TA,X-54914782-54914792-TA,X-54914815-54914825-TA,X-54914846-54914856-TA,X-54914878-54914888-TA,X-54914911-54914921-TA,X-54914943-54914953-TA,X-54914975-54914985-TA,X-54915052-54915144-TATACTAATATACATATTAGCATA,X-54915282-54915291-TA,X-54915306-54915315-TA,X-54915380-54915390-TA,X-54915393-54915402-AAT,X-54915433-54915442-TA,X-54915540-54915550-AC,X-54915551-54915579-CA;MOTIFS=TATGTCAGTATATATATACTATATACTAATACG,TA,AC,AAT,CA,TATACTAATATACATATTAGCATA,GTATATATATACTATATACTAATACGTATGTCA;STRUC=<VC266347>	HPRC,HGSVC,1KG-ONT	No	0.045	No	NA,NA	NA	NA
chrX:54914810	602339	DEL	176	0.84	0.6215	17	NA	NA	NA	NA	NA	NA	NA	NA	NA	No	ID=X-54913926-54913936-TA,X-54913957-54914246-GTATATATATACTATATACTAATACGTATGTCA,X-54913958-54913968-TA,X-54913991-54914001-TA,X-54914024-54914034-TA,X-54914057-54914067-TA,X-54914090-54914100-TA,X-54914123-54914133-TA,X-54914156-54914166-TA,X-54914189-54914199-TA,X-54914222-54914232-TA,X-54914246-54914835-TATGTCAGTATATATATACTATATACTAATACG,X-54914254-54914264-TA,X-54914287-54914297-TA,X-54914320-54914330-TA,X-54914353-54914363-TA,X-54914386-54914396-TA,X-54914419-54914429-TA,X-54914452-54914462-TA,X-54914485-54914495-TA,X-54914518-54914528-TA,X-54914551-54914561-TA,X-54914584-54914594-TA,X-54914617-54914627-TA,X-54914650-54914660-TA,X-54914683-54914693-TA,X-54914716-54914726-TA,X-54914749-54914759-TA,X-54914782-54914792-TA,X-54914815-54914825-TA,X-54914846-54914856-TA,X-54914878-54914888-TA,X-54914911-54914921-TA,X-54914943-54914953-TA,X-54914975-54914985-TA,X-54915052-54915144-TATACTAATATACATATTAGCATA,X-54915282-54915291-TA,X-54915306-54915315-TA,X-54915380-54915390-TA,X-54915393-54915402-AAT,X-54915433-54915442-TA,X-54915540-54915550-AC,X-54915551-54915579-CA;MOTIFS=TATGTCAGTATATATATACTATATACTAATACG,TA,AC,AAT,CA,TATACTAATATACATATTAGCATA,GTATATATATACTATATACTAATACGTATGTCA;STRUC=<VC266347>	HPRC,HGSVC,1KG-ONT	No	0.062	No	NA,NA	NA	NA
chrX:54914824	602340	DEL	134	0.8904	0.3987	4	NA	NA	NA	NA	NA	NA	NA	NA	NA	No	ID=X-54913926-54913936-TA,X-54913957-54914246-GTATATATATACTATATACTAATACGTATGTCA,X-54913958-54913968-TA,X-54913991-54914001-TA,X-54914024-54914034-TA,X-54914057-54914067-TA,X-54914090-54914100-TA,X-54914123-54914133-TA,X-54914156-54914166-TA,X-54914189-54914199-TA,X-54914222-54914232-TA,X-54914246-54914835-TATGTCAGTATATATATACTATATACTAATACG,X-54914254-54914264-TA,X-54914287-54914297-TA,X-54914320-54914330-TA,X-54914353-54914363-TA,X-54914386-54914396-TA,X-54914419-54914429-TA,X-54914452-54914462-TA,X-54914485-54914495-TA,X-54914518-54914528-TA,X-54914551-54914561-TA,X-54914584-54914594-TA,X-54914617-54914627-TA,X-54914650-54914660-TA,X-54914683-54914693-TA,X-54914716-54914726-TA,X-54914749-54914759-TA,X-54914782-54914792-TA,X-54914815-54914825-TA,X-54914846-54914856-TA,X-54914878-54914888-TA,X-54914911-54914921-TA,X-54914943-54914953-TA,X-54914975-54914985-TA,X-54915052-54915144-TATACTAATATACATATTAGCATA,X-54915282-54915291-TA,X-54915306-54915315-TA,X-54915380-54915390-TA,X-54915393-54915402-AAT,X-54915433-54915442-TA,X-54915540-54915550-AC,X-54915551-54915579-CA;MOTIFS=TATGTCAGTATATATATACTATATACTAATACG,TA,AC,AAT,CA,TATACTAATATACATATTAGCATA,GTATATATATACTATATACTAATACGTATGTCA;STRUC=<VC266347>	HPRC,HGSVC	No	0.045	No	NA,NA	NA	NA
chrX:54914826	602341	DEL	64	0.8333	0.6028	97	NA	NA	NA	NA	NA	NA	NA	NA	NA	No	ID=X-54913926-54913936-TA,X-54913957-54914246-GTATATATATACTATATACTAATACGTATGTCA,X-54913958-54913968-TA,X-54913991-54914001-TA,X-54914024-54914034-TA,X-54914057-54914067-TA,X-54914090-54914100-TA,X-54914123-54914133-TA,X-54914156-54914166-TA,X-54914189-54914199-TA,X-54914222-54914232-TA,X-54914246-54914835-TATGTCAGTATATATATACTATATACTAATACG,X-54914254-54914264-TA,X-54914287-54914297-TA,X-54914320-54914330-TA,X-54914353-54914363-TA,X-54914386-54914396-TA,X-54914419-54914429-TA,X-54914452-54914462-TA,X-54914485-54914495-TA,X-54914518-54914528-TA,X-54914551-54914561-TA,X-54914584-54914594-TA,X-54914617-54914627-TA,X-54914650-54914660-TA,X-54914683-54914693-TA,X-54914716-54914726-TA,X-54914749-54914759-TA,X-54914782-54914792-TA,X-54914815-54914825-TA,X-54914846-54914856-TA,X-54914878-54914888-TA,X-54914911-54914921-TA,X-54914943-54914953-TA,X-54914975-54914985-TA,X-54915052-54915144-TATACTAATATACATATTAGCATA,X-54915282-54915291-TA,X-54915306-54915315-TA,X-54915380-54915390-TA,X-54915393-54915402-AAT,X-54915433-54915442-TA,X-54915540-54915550-AC,X-54915551-54915579-CA;MOTIFS=TATGTCAGTATATATATACTATATACTAATACG,TA,AC,AAT,CA,TATACTAATATACATATTAGCATA,GTATATATATACTATATACTAATACGTATGTCA;STRUC=<VC266347>	NA	No	0.045	No	NA,NA	NA	NA
chrX:54914832	602342	DEL	153	0.8257	0.6158	12	NA	NA	NA	NA	NA	NA	NA	NA	NA	No	ID=X-54913926-54913936-TA,X-54913957-54914246-GTATATATATACTATATACTAATACGTATGTCA,X-54913958-54913968-TA,X-54913991-54914001-TA,X-54914024-54914034-TA,X-54914057-54914067-TA,X-54914090-54914100-TA,X-54914123-54914133-TA,X-54914156-54914166-TA,X-54914189-54914199-TA,X-54914222-54914232-TA,X-54914246-54914835-TATGTCAGTATATATATACTATATACTAATACG,X-54914254-54914264-TA,X-54914287-54914297-TA,X-54914320-54914330-TA,X-54914353-54914363-TA,X-54914386-54914396-TA,X-54914419-54914429-TA,X-54914452-54914462-TA,X-54914485-54914495-TA,X-54914518-54914528-TA,X-54914551-54914561-TA,X-54914584-54914594-TA,X-54914617-54914627-TA,X-54914650-54914660-TA,X-54914683-54914693-TA,X-54914716-54914726-TA,X-54914749-54914759-TA,X-54914782-54914792-TA,X-54914815-54914825-TA,X-54914846-54914856-TA,X-54914878-54914888-TA,X-54914911-54914921-TA,X-54914943-54914953-TA,X-54914975-54914985-TA,X-54915052-54915144-TATACTAATATACATATTAGCATA,X-54915282-54915291-TA,X-54915306-54915315-TA,X-54915380-54915390-TA,X-54915393-54915402-AAT,X-54915433-54915442-TA,X-54915540-54915550-AC,X-54915551-54915579-CA;MOTIFS=TATGTCAGTATATATATACTATATACTAATACG,TA,AC,AAT,CA,TATACTAATATACATATTAGCATA,GTATATATATACTATATACTAATACGTATGTCA;STRUC=<VC266347>	HPRC,HGSVC,1KG-ONT	No	0.045	No	NA,NA	NA	NA
chrX:54914855	602343	DEL	103	0.8727	0.5364	18	NA	NA	NA	NA	NA	NA	NA	NA	NA	No	ID=X-54913926-54913936-TA,X-54913957-54914246-GTATATATATACTATATACTAATACGTATGTCA,X-54913958-54913968-TA,X-54913991-54914001-TA,X-54914024-54914034-TA,X-54914057-54914067-TA,X-54914090-54914100-TA,X-54914123-54914133-TA,X-54914156-54914166-TA,X-54914189-54914199-TA,X-54914222-54914232-TA,X-54914246-54914835-TATGTCAGTATATATATACTATATACTAATACG,X-54914254-54914264-TA,X-54914287-54914297-TA,X-54914320-54914330-TA,X-54914353-54914363-TA,X-54914386-54914396-TA,X-54914419-54914429-TA,X-54914452-54914462-TA,X-54914485-54914495-TA,X-54914518-54914528-TA,X-54914551-54914561-TA,X-54914584-54914594-TA,X-54914617-54914627-TA,X-54914650-54914660-TA,X-54914683-54914693-TA,X-54914716-54914726-TA,X-54914749-54914759-TA,X-54914782-54914792-TA,X-54914815-54914825-TA,X-54914846-54914856-TA,X-54914878-54914888-TA,X-54914911-54914921-TA,X-54914943-54914953-TA,X-54914975-54914985-TA,X-54915052-54915144-TATACTAATATACATATTAGCATA,X-54915282-54915291-TA,X-54915306-54915315-TA,X-54915380-54915390-TA,X-54915393-54915402-AAT,X-54915433-54915442-TA,X-54915540-54915550-AC,X-54915551-54915579-CA;MOTIFS=TATGTCAGTATATATATACTATATACTAATACG,TA,AC,AAT,CA,TATACTAATATACATATTAGCATA,GTATATATATACTATATACTAATACGTATGTCA;STRUC=<VC266347>	HPRC,HGSVC	No	0.045	No	NA,NA	NA	NA
chrX:54915049	602344	INS	60	0.8079	0.6709	1	NA	NA	NA	NA	NA	NA	NA	NA	NA	No	ID=X-54913926-54913936-TA,X-54913957-54914246-GTATATATATACTATATACTAATACGTATGTCA,X-54913958-54913968-TA,X-54913991-54914001-TA,X-54914024-54914034-TA,X-54914057-54914067-TA,X-54914090-54914100-TA,X-54914123-54914133-TA,X-54914156-54914166-TA,X-54914189-54914199-TA,X-54914222-54914232-TA,X-54914246-54914835-TATGTCAGTATATATATACTATATACTAATACG,X-54914254-54914264-TA,X-54914287-54914297-TA,X-54914320-54914330-TA,X-54914353-54914363-TA,X-54914386-54914396-TA,X-54914419-54914429-TA,X-54914452-54914462-TA,X-54914485-54914495-TA,X-54914518-54914528-TA,X-54914551-54914561-TA,X-54914584-54914594-TA,X-54914617-54914627-TA,X-54914650-54914660-TA,X-54914683-54914693-TA,X-54914716-54914726-TA,X-54914749-54914759-TA,X-54914782-54914792-TA,X-54914815-54914825-TA,X-54914846-54914856-TA,X-54914878-54914888-TA,X-54914911-54914921-TA,X-54914943-54914953-TA,X-54914975-54914985-TA,X-54915052-54915144-TATACTAATATACATATTAGCATA,X-54915282-54915291-TA,X-54915306-54915315-TA,X-54915380-54915390-TA,X-54915393-54915402-AAT,X-54915433-54915442-TA,X-54915540-54915550-AC,X-54915551-54915579-CA;MOTIFS=TATGTCAGTATATATATACTATATACTAATACG,TA,AC,AAT,CA,TATACTAATATACATATTAGCATA,GTATATATATACTATATACTAATACGTATGTCA;STRUC=<VC266347>	HPRC,HGSVC	No	0.745	No	NA,NA	NA	NA
chrX:54915052	602346	INS	96	0.9032	0.4058	13	NA	NA	NA	NA	NA	NA	NA	NA	NA	No	ID=X-54913926-54913936-TA,X-54913957-54914246-GTATATATATACTATATACTAATACGTATGTCA,X-54913958-54913968-TA,X-54913991-54914001-TA,X-54914024-54914034-TA,X-54914057-54914067-TA,X-54914090-54914100-TA,X-54914123-54914133-TA,X-54914156-54914166-TA,X-54914189-54914199-TA,X-54914222-54914232-TA,X-54914246-54914835-TATGTCAGTATATATATACTATATACTAATACG,X-54914254-54914264-TA,X-54914287-54914297-TA,X-54914320-54914330-TA,X-54914353-54914363-TA,X-54914386-54914396-TA,X-54914419-54914429-TA,X-54914452-54914462-TA,X-54914485-54914495-TA,X-54914518-54914528-TA,X-54914551-54914561-TA,X-54914584-54914594-TA,X-54914617-54914627-TA,X-54914650-54914660-TA,X-54914683-54914693-TA,X-54914716-54914726-TA,X-54914749-54914759-TA,X-54914782-54914792-TA,X-54914815-54914825-TA,X-54914846-54914856-TA,X-54914878-54914888-TA,X-54914911-54914921-TA,X-54914943-54914953-TA,X-54914975-54914985-TA,X-54915052-54915144-TATACTAATATACATATTAGCATA,X-54915282-54915291-TA,X-54915306-54915315-TA,X-54915380-54915390-TA,X-54915393-54915402-AAT,X-54915433-54915442-TA,X-54915540-54915550-AC,X-54915551-54915579-CA;MOTIFS=TATGTCAGTATATATATACTATATACTAATACG,TA,AC,AAT,CA,TATACTAATATACATATTAGCATA,GTATATATATACTATATACTAATACGTATGTCA;STRUC=<VC266347>	HPRC,HGSVC	No	0.745	No	NA,NA	NA	NA
chrX:54915052	602345	INS	72	0.8485	0.5631	9	NA	NA	NA	NA	NA	NA	NA	NA	NA	No	ID=X-54913926-54913936-TA,X-54913957-54914246-GTATATATATACTATATACTAATACGTATGTCA,X-54913958-54913968-TA,X-54913991-54914001-TA,X-54914024-54914034-TA,X-54914057-54914067-TA,X-54914090-54914100-TA,X-54914123-54914133-TA,X-54914156-54914166-TA,X-54914189-54914199-TA,X-54914222-54914232-TA,X-54914246-54914835-TATGTCAGTATATATATACTATATACTAATACG,X-54914254-54914264-TA,X-54914287-54914297-TA,X-54914320-54914330-TA,X-54914353-54914363-TA,X-54914386-54914396-TA,X-54914419-54914429-TA,X-54914452-54914462-TA,X-54914485-54914495-TA,X-54914518-54914528-TA,X-54914551-54914561-TA,X-54914584-54914594-TA,X-54914617-54914627-TA,X-54914650-54914660-TA,X-54914683-54914693-TA,X-54914716-54914726-TA,X-54914749-54914759-TA,X-54914782-54914792-TA,X-54914815-54914825-TA,X-54914846-54914856-TA,X-54914878-54914888-TA,X-54914911-54914921-TA,X-54914943-54914953-TA,X-54914975-54914985-TA,X-54915052-54915144-TATACTAATATACATATTAGCATA,X-54915282-54915291-TA,X-54915306-54915315-TA,X-54915380-54915390-TA,X-54915393-54915402-AAT,X-54915433-54915442-TA,X-54915540-54915550-AC,X-54915551-54915579-CA;MOTIFS=TATGTCAGTATATATATACTATATACTAATACG,TA,AC,AAT,CA,TATACTAATATACATATTAGCATA,GTATATATATACTATATACTAATACGTATGTCA;STRUC=<VC266347>	HPRC,HGSVC	No	0.745	No	NA,NA	NA	NA
chrX:54915132	602348	INS	60	0.864	0.4911	5	NA	NA	NA	NA	NA	NA	NA	NA	NA	No	ID=X-54913926-54913936-TA,X-54913957-54914246-GTATATATATACTATATACTAATACGTATGTCA,X-54913958-54913968-TA,X-54913991-54914001-TA,X-54914024-54914034-TA,X-54914057-54914067-TA,X-54914090-54914100-TA,X-54914123-54914133-TA,X-54914156-54914166-TA,X-54914189-54914199-TA,X-54914222-54914232-TA,X-54914246-54914835-TATGTCAGTATATATATACTATATACTAATACG,X-54914254-54914264-TA,X-54914287-54914297-TA,X-54914320-54914330-TA,X-54914353-54914363-TA,X-54914386-54914396-TA,X-54914419-54914429-TA,X-54914452-54914462-TA,X-54914485-54914495-TA,X-54914518-54914528-TA,X-54914551-54914561-TA,X-54914584-54914594-TA,X-54914617-54914627-TA,X-54914650-54914660-TA,X-54914683-54914693-TA,X-54914716-54914726-TA,X-54914749-54914759-TA,X-54914782-54914792-TA,X-54914815-54914825-TA,X-54914846-54914856-TA,X-54914878-54914888-TA,X-54914911-54914921-TA,X-54914943-54914953-TA,X-54914975-54914985-TA,X-54915052-54915144-TATACTAATATACATATTAGCATA,X-54915282-54915291-TA,X-54915306-54915315-TA,X-54915380-54915390-TA,X-54915393-54915402-AAT,X-54915433-54915442-TA,X-54915540-54915550-AC,X-54915551-54915579-CA;MOTIFS=TATGTCAGTATATATATACTATATACTAATACG,TA,AC,AAT,CA,TATACTAATATACATATTAGCATA,GTATATATATACTATATACTAATACGTATGTCA;STRUC=<VC266347>	HPRC,HGSVC	No	0.745	No	NA,NA	NA	NA
chrX:54915132	602347	INS	54	0.9563	0.2683	128	NA	NA	NA	NA	NA	NA	NA	NA	NA	No	ID=X-54913926-54913936-TA,X-54913957-54914246-GTATATATATACTATATACTAATACGTATGTCA,X-54913958-54913968-TA,X-54913991-54914001-TA,X-54914024-54914034-TA,X-54914057-54914067-TA,X-54914090-54914100-TA,X-54914123-54914133-TA,X-54914156-54914166-TA,X-54914189-54914199-TA,X-54914222-54914232-TA,X-54914246-54914835-TATGTCAGTATATATATACTATATACTAATACG,X-54914254-54914264-TA,X-54914287-54914297-TA,X-54914320-54914330-TA,X-54914353-54914363-TA,X-54914386-54914396-TA,X-54914419-54914429-TA,X-54914452-54914462-TA,X-54914485-54914495-TA,X-54914518-54914528-TA,X-54914551-54914561-TA,X-54914584-54914594-TA,X-54914617-54914627-TA,X-54914650-54914660-TA,X-54914683-54914693-TA,X-54914716-54914726-TA,X-54914749-54914759-TA,X-54914782-54914792-TA,X-54914815-54914825-TA,X-54914846-54914856-TA,X-54914878-54914888-TA,X-54914911-54914921-TA,X-54914943-54914953-TA,X-54914975-54914985-TA,X-54915052-54915144-TATACTAATATACATATTAGCATA,X-54915282-54915291-TA,X-54915306-54915315-TA,X-54915380-54915390-TA,X-54915393-54915402-AAT,X-54915433-54915442-TA,X-54915540-54915550-AC,X-54915551-54915579-CA;MOTIFS=TATGTCAGTATATATATACTATATACTAATACG,TA,AC,AAT,CA,TATACTAATATACATATTAGCATA,GTATATATATACTATATACTAATACGTATGTCA;STRUC=<VC266347>	HPRC,HGSVC	No	0.745	No	NA,NA	NA	NA
chrX:54915159	602349	INS	51	0.8884	0.6021	1	NA	NA	NA	NA	NA	NA	NA	NA	NA	No	ID=X-54913926-54913936-TA,X-54913957-54914246-GTATATATATACTATATACTAATACGTATGTCA,X-54913958-54913968-TA,X-54913991-54914001-TA,X-54914024-54914034-TA,X-54914057-54914067-TA,X-54914090-54914100-TA,X-54914123-54914133-TA,X-54914156-54914166-TA,X-54914189-54914199-TA,X-54914222-54914232-TA,X-54914246-54914835-TATGTCAGTATATATATACTATATACTAATACG,X-54914254-54914264-TA,X-54914287-54914297-TA,X-54914320-54914330-TA,X-54914353-54914363-TA,X-54914386-54914396-TA,X-54914419-54914429-TA,X-54914452-54914462-TA,X-54914485-54914495-TA,X-54914518-54914528-TA,X-54914551-54914561-TA,X-54914584-54914594-TA,X-54914617-54914627-TA,X-54914650-54914660-TA,X-54914683-54914693-TA,X-54914716-54914726-TA,X-54914749-54914759-TA,X-54914782-54914792-TA,X-54914815-54914825-TA,X-54914846-54914856-TA,X-54914878-54914888-TA,X-54914911-54914921-TA,X-54914943-54914953-TA,X-54914975-54914985-TA,X-54915052-54915144-TATACTAATATACATATTAGCATA,X-54915282-54915291-TA,X-54915306-54915315-TA,X-54915380-54915390-TA,X-54915393-54915402-AAT,X-54915433-54915442-TA,X-54915540-54915550-AC,X-54915551-54915579-CA;MOTIFS=TATGTCAGTATATATATACTATATACTAATACG,TA,AC,AAT,CA,TATACTAATATACATATTAGCATA,GTATATATATACTATATACTAATACGTATGTCA;STRUC=<VC266347>	HPRC,HGSVC	No	0.745	No	NA,NA	NA	NA
chrX:54968492	602350	DEL	701	0.9125	0.321	6	PFKFB1(NA,NA)	NA	NA	NA	NA	NA	NA	NA	NA	No	NA	HGSVC	No	3.107	No	NA,NA	NA	NA
chrX:54974954	602351	DEL	71	0.8068	0.6706	18	PFKFB1(NA,NA)	NA	NA	NA	NA	NA	NA	NA	NA	No	NA	1KG-ONT	Yes	3.124	No	NA,NA	NA	NA
chrX:55076400	602353	DEL	56	0.863	0.6556	11	NA	NA	NA	NA	NA	NA	NA	NA	NA	Yes	ID=X-55076404-55076412-TATG;MOTIFS=TATG;STRUC=<TR4011220>,ID=X-55076419-55076431-GTAT;MOTIFS=GTAT;STRUC=<TR4011221>	NA	No	2.761	No	NA,NA	NA	NA
chrX:55090389	602355	INS	60	0.8833	0.4373	39	PAGE2(NA,NA)	NA	NA	NA	NA	NA	NA	NA	NA	Yes	ID=X-55090381-55090390-TG;MOTIFS=TG;STRUC=<TR4011250>	NA	No	0.745	No	NA,NA	NA	NA
chrX:55149405	602356	INS	6090	0.8944	0.3905	2	FAM104B(NA,NA)	NA	NA	NA	NA	NA	NA	NA	NA	No	NA	NA	Yes	5.154	No	NA,NA	NA	NA
chrX:55212240	602357	DEL	58	0.8357	0.6118	17	NA	NA	NA	NA	NA	NA	NA	NA	NA	No	ID=X-55212192-55212207-A,X-55212206-55212248-AT,X-55212251-55212260-TA,X-55212263-55212273-AT,X-55212282-55212292-AT,X-55212301-55212311-AT,X-55212260-55212330-GTGATATATATATTTATTG,X-55212320-55212332-AT,X-55212341-55212353-AT,X-55212354-55212365-TA;MOTIFS=AT,GTGATATATATATTTATTG,TA,A;STRUC=<VC266357>	HPRC,HGSVC,1KG-ONT	Yes	0.529	No	NA,NA	NA	NA
chrX:55212520	602358	DEL	64	0.9187	0.2888	793	NA	NA	NA	NA	NA	NA	NA	NA	NA	No	NA	HPRC,HGSVC,1KG-ONT	Yes	1.495	No	NA,NA	NA	NA
chrX:55238218	602359	INS	911	0.8696	0.4404	179	NA	NA	NA	NA	NA	NA	NA	NA	NA	No	NA	HPRC,HGSVC,1KG-ONT	No	1.616	No	NA,NA	NA	NA
chrX:55250403	602360	INS	50	0.9064	0.346	2	NA	NA	NA	NA	NA	NA	NA	NA	NA	No	ID=X-55250316-55250326-T,X-55250373-55250404-TA,X-55250403-55250432-T;MOTIFS=TA,T;STRUC=<VC266359>	NA	No	0.019	No	NA,NA	NA	NA
chrX:55291397	602361	DEL	332	0.8484	0.5703	1	NA	NA	NA	NA	NA	NA	NA	NA	NA	No	ID=X-55291401-55291410-T,X-55291415-55291430-T;MOTIFS=T;STRUC=<VC266366>	NA	No	0.297	No	NA,NA	NA	NA
chrX:55310059	602362	DEL	1615	0.908	0.3497	1	NA	NA	NA	NA	NA	NA	NA	NA	NA	No	ID=X-55310177-55310192-CAAAA;MOTIFS=CAAAA;STRUC=<TR4011527>,ID=X-55310325-55310340-TC;MOTIFS=TC;STRUC=(TC)n,ID=X-55310345-55310358-TC;MOTIFS=TC;STRUC=<TR4011528>,ID=X-55310951-55310963-ATCT;MOTIFS=ATCT;STRUC=<TR4011529>	NA	Yes	0.344	No	NA,NA	NA	NA
chrX:55343603	602363	DEL	1953	0.9062	0.3276	1	NA	NA	NA	NA	NA	NA	NA	NA	CTCF_binding_site	No	NA	NA	Yes	0.627	No	NA,NA	NA	NA
chrX:55363625	602364	INS	330	0.9471	0.2282	1	NA	NA	NA	NA	NA	NA	NA	NA	NA	No	NA	NA	Yes	5.372	No	NA,NA	NA	NA
chrX:55376262	602365	DEL	2444	0.8604	0.6655	1	NA	NA	NA	NA	NA	NA	NA	NA	NA	No	ID=X-55376702-55376717-AATTT;MOTIFS=AATTT;STRUC=<TR4011587>,ID=X-55376925-55376934-T;MOTIFS=T;STRUC=<TR4011588>	NA	No	0.453	No	NA,NA	NA	NA
chrX:55530333	602366	INS	1489	0.877	0.4397	2	NA	NA	NA	NA	NA	NA	NA	NA	NA	No	NA	NA	No	2.44	No	NA,NA	NA	NA
chrX:55539667	602367	INS	330	0.9606	0.1722	20	NA	NA	NA	NA	NA	NA	NA	NA	NA	No	NA	HPRC	Yes	1.616	No	NA,NA	NA	NA
chrX:55545421	602370	INS	379	0.8389	0.6304	1	NA	NA	NA	NA	NA	NA	NA	NA	NA	No	NA	NA	Yes	5.484	No	NA,NA	NA	NA
chrX:55545421	602369	INS	345	0.8456	0.5771	1	NA	NA	NA	NA	NA	NA	NA	NA	NA	No	NA	NA	Yes	5.484	No	NA,NA	NA	NA
chrX:55545421	602368	INS	322	0.8523	0.554	2	NA	NA	NA	NA	NA	NA	NA	NA	NA	No	NA	NA	Yes	5.484	No	NA,NA	NA	NA
chrX:55558714	602371	INS	4698	0.9054	0.3441	288	NA	NA	NA	NA	NA	NA	NA	NA	NA	No	NA	HPRC,HGSVC,1KG-ONT	Yes	1.616	No	NA,NA	NA	NA
chrX:55574329	602372	INS	1971	0.9212	0.5638	1	NA	NA	NA	NA	NA	NA	NA	NA	NA	No	NA	HPRC,HGSVC	No	5.372	No	NA,NA	NA	NA
chrX:55610667	602374	INS	54	0.8806	0.4488	7	NA	NA	NA	NA	NA	NA	NA	NA	NA	No	ID=X-55610564-55610583-AT,X-55610587-55610599-AT,X-55610611-55610622-AT,X-55610638-55610651-AT,X-55610678-55610687-AT,X-55610690-55610701-AT,X-55610705-55610714-AT,X-55610717-55610728-AT,X-55610732-55610741-AT,X-55610744-55610755-AT,X-55610759-55610768-AT,X-55610771-55610782-AT,X-55610786-55610795-AT,X-55610798-55610809-AT,X-55610813-55610822-AT,X-55610825-55610836-AT,X-55610840-55610849-AT,X-55610852-55610863-AT,X-55610867-55610876-AT,X-55610879-55610890-AT,X-55610894-55610903-AT,X-55610906-55610917-AT;MOTIFS=AT;STRUC=<VC266386>	HPRC	No	0.745	No	NA,NA	NA	NA
chrX:55610667	602375	DEL	54	0.8503	0.539	65	NA	NA	NA	NA	NA	NA	NA	NA	NA	No	ID=X-55610564-55610583-AT,X-55610587-55610599-AT,X-55610611-55610622-AT,X-55610638-55610651-AT,X-55610678-55610687-AT,X-55610690-55610701-AT,X-55610705-55610714-AT,X-55610717-55610728-AT,X-55610732-55610741-AT,X-55610744-55610755-AT,X-55610759-55610768-AT,X-55610771-55610782-AT,X-55610786-55610795-AT,X-55610798-55610809-AT,X-55610813-55610822-AT,X-55610825-55610836-AT,X-55610840-55610849-AT,X-55610852-55610863-AT,X-55610867-55610876-AT,X-55610879-55610890-AT,X-55610894-55610903-AT,X-55610906-55610917-AT;MOTIFS=AT;STRUC=<VC266386>,ID=X-55610667-55610946-ATATATAAAGGATATATATACGGATAT;MOTIFS=ATATATAAAGGATATATATACGGATAT;STRUC=<TR4011883>	HGSVC	No	0.938	No	NA,NA	NA	NA
chrX:55610667	602376	DEL	108	0.8518	0.5466	215	NA	NA	NA	NA	NA	NA	NA	NA	NA	No	ID=X-55610564-55610583-AT,X-55610587-55610599-AT,X-55610611-55610622-AT,X-55610638-55610651-AT,X-55610678-55610687-AT,X-55610690-55610701-AT,X-55610705-55610714-AT,X-55610717-55610728-AT,X-55610732-55610741-AT,X-55610744-55610755-AT,X-55610759-55610768-AT,X-55610771-55610782-AT,X-55610786-55610795-AT,X-55610798-55610809-AT,X-55610813-55610822-AT,X-55610825-55610836-AT,X-55610840-55610849-AT,X-55610852-55610863-AT,X-55610867-55610876-AT,X-55610879-55610890-AT,X-55610894-55610903-AT,X-55610906-55610917-AT;MOTIFS=AT;STRUC=<VC266386>,ID=X-55610667-55610946-ATATATAAAGGATATATATACGGATAT;MOTIFS=ATATATAAAGGATATATATACGGATAT;STRUC=<TR4011883>	HPRC,HGSVC,1KG-ONT	No	0.806	No	NA,NA	NA	NA
chrX:55610667	602377	DEL	135	0.8365	0.6065	3	NA	NA	NA	NA	NA	NA	NA	NA	NA	No	ID=X-55610564-55610583-AT,X-55610587-55610599-AT,X-55610611-55610622-AT,X-55610638-55610651-AT,X-55610678-55610687-AT,X-55610690-55610701-AT,X-55610705-55610714-AT,X-55610717-55610728-AT,X-55610732-55610741-AT,X-55610744-55610755-AT,X-55610759-55610768-AT,X-55610771-55610782-AT,X-55610786-55610795-AT,X-55610798-55610809-AT,X-55610813-55610822-AT,X-55610825-55610836-AT,X-55610840-55610849-AT,X-55610852-55610863-AT,X-55610867-55610876-AT,X-55610879-55610890-AT,X-55610894-55610903-AT,X-55610906-55610917-AT;MOTIFS=AT;STRUC=<VC266386>,ID=X-55610667-55610946-ATATATAAAGGATATATATACGGATAT;MOTIFS=ATATATAAAGGATATATATACGGATAT;STRUC=<TR4011883>	HPRC,HGSVC,1KG-ONT	No	0.057	No	NA,NA	NA	NA
chrX:55610667	602378	DEL	162	0.8539	0.5814	14	NA	NA	NA	NA	NA	NA	NA	NA	NA	No	ID=X-55610564-55610583-AT,X-55610587-55610599-AT,X-55610611-55610622-AT,X-55610638-55610651-AT,X-55610678-55610687-AT,X-55610690-55610701-AT,X-55610705-55610714-AT,X-55610717-55610728-AT,X-55610732-55610741-AT,X-55610744-55610755-AT,X-55610759-55610768-AT,X-55610771-55610782-AT,X-55610786-55610795-AT,X-55610798-55610809-AT,X-55610813-55610822-AT,X-55610825-55610836-AT,X-55610840-55610849-AT,X-55610852-55610863-AT,X-55610867-55610876-AT,X-55610879-55610890-AT,X-55610894-55610903-AT,X-55610906-55610917-AT;MOTIFS=AT;STRUC=<VC266386>,ID=X-55610667-55610946-ATATATAAAGGATATATATACGGATAT;MOTIFS=ATATATAAAGGATATATATACGGATAT;STRUC=<TR4011883>	NA	No	0.11	No	NA,NA	NA	NA
chrX:55610931	602379	INS	162	0.8701	0.4917	13	NA	NA	NA	NA	NA	NA	NA	NA	NA	No	ID=X-55610667-55610946-ATATATAAAGGATATATATACGGATAT;MOTIFS=ATATATAAAGGATATATATACGGATAT;STRUC=<TR4011883>	HGSVC	No	0.745	No	NA,NA	NA	NA
chrX:55610931	602380	INS	135	0.8573	0.5046	19	NA	NA	NA	NA	NA	NA	NA	NA	NA	No	ID=X-55610667-55610946-ATATATAAAGGATATATATACGGATAT;MOTIFS=ATATATAAAGGATATATATACGGATAT;STRUC=<TR4011883>	HGSVC	No	0.745	No	NA,NA	NA	NA
chrX:55610931	602381	INS	108	0.7983	0.6746	1	NA	NA	NA	NA	NA	NA	NA	NA	NA	No	ID=X-55610667-55610946-ATATATAAAGGATATATATACGGATAT;MOTIFS=ATATATAAAGGATATATATACGGATAT;STRUC=<TR4011883>	HGSVC	No	0.745	No	NA,NA	NA	NA
chrX:55611579	602382	INS	62	0.8792	0.4373	2	NA	NA	NA	NA	NA	NA	NA	NA	NA	No	ID=X-55611573-55611583-AT;MOTIFS=AT;STRUC=<TR4011910>	NA	No	0.745	No	NA,NA	NA	NA
chrX:55614257	602383	DEL	53	0.8729	0.4643	2	NA	NA	NA	NA	NA	NA	NA	NA	NA	No	ID=X-55614257-55614266-TA;MOTIFS=TA;STRUC=<TR4011967>,ID=X-55614270-55614281-TA;MOTIFS=TA;STRUC=<TR4011968>,ID=X-55614295-55614304-TA,X-55614308-55614319-TA;MOTIFS=TA;STRUC=<VC266388>,ID=X-55614295-55614345-TATATATATCCTTTA;MOTIFS=TATATATATCCTTTA;STRUC=<TR4011969>	NA	No	0.029	No	NA,NA	NA	NA
chrX:55614649	602384	INS	56	0.8281	0.6261	1	NA	NA	NA	NA	NA	NA	NA	NA	NA	No	NA	NA	No	4.07	No	NA,NA	NA	NA
chrX:55614683	602385	INS	61	0.861	0.4901	2	NA	NA	NA	NA	NA	NA	NA	NA	NA	No	ID=X-55614649-55614660-TA,X-55614681-55614692-TA;MOTIFS=TA;STRUC=<VC266390>,ID=X-55614666-55614696-TATATATATATCCTT;MOTIFS=TATATATATATCCTT;STRUC=<TR4011973>	NA	No	4.07	No	NA,NA	NA	NA
chrX:55614692	602386	INS	52	0.8442	0.5631	4	NA	NA	NA	NA	NA	NA	NA	NA	NA	No	ID=X-55614649-55614660-TA,X-55614681-55614692-TA;MOTIFS=TA;STRUC=<VC266390>,ID=X-55614666-55614696-TATATATATATCCTT;MOTIFS=TATATATATATCCTT;STRUC=<TR4011973>	NA	No	4.07	No	NA,NA	NA	NA
chrX:55649322	602387	DEL	5359	0.9676	0.2826	1	NA	NA	NA	NA	NA	NA	NA	NA	NA	Yes	ID=X-55650310-55650322-A;MOTIFS=A;STRUC=<TR4012006>,ID=X-55650504-55650520-AT;MOTIFS=AT;STRUC=<TR4012007>,ID=X-55650607-55650616-GTG;MOTIFS=GTG;STRUC=<TR4012008>,ID=X-55651115-55651126-A;MOTIFS=A;STRUC=<TR4012009>,ID=X-55651739-55651750-TTA;MOTIFS=TTA;STRUC=<TR4012010>,ID=X-55652614-55652630-TAATG;MOTIFS=TAATG;STRUC=<TR4012011>,ID=X-55652998-55653007-A;MOTIFS=A;STRUC=<TR4012012>,ID=X-55653805-55653827-T;MOTIFS=T;STRUC=<TR4012013>	HPRC	No	1.942	No	NA,NA	NA	NA
chrX:55652521	602388	INS	3176	0.9449	0.2369	615	NA	NA	NA	NA	NA	NA	NA	NA	NA	Yes	NA	HPRC,HGSVC,1KG-ONT	No	5.372	No	NA,NA	NA	NA
chrX:55662282	602389	INS	327	0.9161	0.2998	1	NA	NA	NA	NA	NA	NA	NA	NA	NA	Yes	NA	NA	Yes	5.966	No	NA,NA	NA	NA
chrX:55669037	602390	DEL	247	0.8249	0.6319	3	NA	NA	NA	NA	NA	NA	NA	NA	NA	No	ID=X-55669081-55669090-TGA;MOTIFS=TGA;STRUC=<TR4012028>	NA	Yes	1.176	No	NA,NA	NA	NA
chrX:55675946	602391	DEL	7427	0.8892	0.3859	129	NA	NA	NA	NA	NA	NA	NA	NA	NA	No	ID=X-55681155-55681171-TTA;MOTIFS=TTA;STRUC=(TTA)n	HPRC,HGSVC,1KG-ONT	No	0.575	No	NA,NA	NA	NA
chrX:55728461	602392	INS	66	0.8335	0.6039	1	RRAGB(NA,NA)	NA	NA	NA	NA	NA	NA	NA	NA	No	NA	NA	Yes	11.58	No	NA,NA	NA	NA
chrX:55740335	602393	DEL	55	0.8493	0.5464	1	RRAGB(NA,NA)	NA	NA	NA	NA	NA	NA	NA	NA	No	ID=X-55740322-55740335-A;MOTIFS=A;STRUC=<TR4012110>	HPRC	Yes	2.225	No	NA,NA	NA	NA
chrX:55740344	602394	DEL	52	0.8578	0.5189	21	RRAGB(NA,NA)	NA	NA	NA	NA	NA	NA	NA	NA	No	NA	HPRC	Yes	2.225	No	NA,NA	NA	NA
chrX:55749288	602395	INS	98	0.888	0.6214	1	RRAGB(NA,NA)	NA	NA	NA	NA	NA	NA	NA	NA	No	NA	HPRC	No	0.056	No	NA,NA	NA	NA
chrX:55761983	602396	INS	89	0.8465	0.5636	1	NA	NA	NA	NA	NA	NA	NA	NA	NA	No	NA	NA	Yes	0.692	No	NA,NA	NA	NA
chrX:55780693	602400	DEL	170	0.962	0.1701	182	NA	NA	NA	NA	NA	NA	NA	NA	NA	No	ID=X-55780611-55780633-AT,X-55780657-55780666-AT;MOTIFS=AT;STRUC=<VC266398>,ID=X-55780693-55780975-GATATATGTAGATATATATCCATATATATCATAT;MOTIFS=GATATATGTAGATATATATCCATATATATCATAT;STRUC=<TR4012151>	HPRC,HGSVC,1KG-ONT	Yes	0.004	No	NA,NA	NA	NA
chrX:55780693	602399	DEL	136	0.892	0.3755	469	NA	NA	NA	NA	NA	NA	NA	NA	NA	No	ID=X-55780611-55780633-AT,X-55780657-55780666-AT;MOTIFS=AT;STRUC=<VC266398>,ID=X-55780693-55780975-GATATATGTAGATATATATCCATATATATCATAT;MOTIFS=GATATATGTAGATATATATCCATATATATCATAT;STRUC=<TR4012151>	HPRC,HGSVC,1KG-ONT	Yes	0.012	No	NA,NA	NA	NA
chrX:55780693	602398	DEL	68	0.9507	0.2241	292	NA	NA	NA	NA	NA	NA	NA	NA	NA	No	ID=X-55780611-55780633-AT,X-55780657-55780666-AT;MOTIFS=AT;STRUC=<VC266398>,ID=X-55780693-55780975-GATATATGTAGATATATATCCATATATATCATAT;MOTIFS=GATATATGTAGATATATATCCATATATATCATAT;STRUC=<TR4012151>	HPRC,HGSVC	No	0.021	No	NA,NA	NA	NA
chrX:55780693	602397	INS	68	0.8196	0.6267	1	NA	NA	NA	NA	NA	NA	NA	NA	NA	No	ID=X-55780611-55780633-AT,X-55780657-55780666-AT;MOTIFS=AT;STRUC=<VC266398>	NA	No	1.616	No	NA,NA	NA	NA
chrX:55780777	602401	DEL	127	0.8161	0.6645	2	NA	NA	NA	NA	NA	NA	NA	NA	NA	No	ID=X-55780611-55780633-AT,X-55780657-55780666-AT;MOTIFS=AT;STRUC=<VC266398>,ID=X-55780693-55780975-GATATATGTAGATATATATCCATATATATCATAT;MOTIFS=GATATATGTAGATATATATCCATATATATCATAT;STRUC=<TR4012151>	HPRC,HGSVC,1KG-ONT	Yes	0.004	No	NA,NA	NA	NA
chrX:55780811	602402	DEL	63	0.8032	0.6839	3	NA	NA	NA	NA	NA	NA	NA	NA	NA	No	ID=X-55780611-55780633-AT,X-55780657-55780666-AT;MOTIFS=AT;STRUC=<VC266398>,ID=X-55780693-55780975-GATATATGTAGATATATATCCATATATATCATAT;MOTIFS=GATATATGTAGATATATATCCATATATATCATAT;STRUC=<TR4012151>	HPRC,HGSVC	No	0.028	No	NA,NA	NA	NA
chrX:55780858	602403	DEL	181	0.8441	0.5581	3	NA	NA	NA	NA	NA	NA	NA	NA	NA	No	ID=X-55780611-55780633-AT,X-55780657-55780666-AT;MOTIFS=AT;STRUC=<VC266398>,ID=X-55780693-55780975-GATATATGTAGATATATATCCATATATATCATAT;MOTIFS=GATATATGTAGATATATATCCATATATATCATAT;STRUC=<TR4012151>	HPRC,HGSVC,1KG-ONT	Yes	0.006	No	NA,NA	NA	NA
chrX:55780861	602404	DEL	105	0.8711	0.5148	15	NA	NA	NA	NA	NA	NA	NA	NA	NA	No	ID=X-55780611-55780633-AT,X-55780657-55780666-AT;MOTIFS=AT;STRUC=<VC266398>,ID=X-55780693-55780975-GATATATGTAGATATATATCCATATATATCATAT;MOTIFS=GATATATGTAGATATATATCCATATATATCATAT;STRUC=<TR4012151>	HPRC,HGSVC,1KG-ONT	Yes	0.003	No	NA,NA	NA	NA
chrX:55797929	602406	DEL	202	0.8633	0.5127	32	NA	NA	NA	NA	NA	NA	NA	NA	NA	No	NA	NA	No	3.009	No	NA,NA	NA	NA
chrX:55821303	602407	DEL	561	0.8122	0.6513	11	NA	NA	NA	NA	NA	NA	NA	NA	NA	No	NA	1KG-ONT	Yes	3.732	No	NA,NA	NA	NA
chrX:55870459	602408	DEL	128	0.8818	0.4683	31	NA	NA	NA	NA	NA	NA	NA	NA	NA	No	NA	NA	Yes	4.086	No	NA,NA	NA	NA
chrX:55930790	602409	DEL	56	0.8765	0.4905	9	NA	NA	NA	NA	NA	NA	NA	NA	NA	No	NA	HGSVC	Yes	1.183	No	NA,NA	NA	NA
chrX:55935775	602410	INS	83	0.9242	0.3009	1	NA	NA	NA	NA	NA	NA	NA	NA	NA	No	NA	NA	Yes	1.616	No	NA,NA	NA	NA
chrX:55982110	602411	DEL	79	0.8804	0.415	5	NA	NA	NA	NA	NA	NA	NA	NA	NA	No	NA	HGSVC	Yes	1.831	No	NA,NA	NA	NA
chrX:56058265	602415	INS	64	0.9034	0.3622	3	NA	NA	NA	NA	NA	NA	NA	NA	NA	No	ID=X-56058159-56058176-AT,X-56058181-56058192-AT,X-56058193-56058204-AT,X-56058207-56058216-AT,X-56058220-56058232-TA,X-56058237-56058246-AT,X-56058259-56058268-AT,X-56058265-56058277-ATAC,X-56058269-56058278-AT,X-56058279-56058322-AT;MOTIFS=ATAC,TA,AT;STRUC=<VC266417>,ID=X-56058257-56058288-ACATATATAT;MOTIFS=ACATATATAT;STRUC=<TR4012472>	HPRC,HGSVC,1KG-ONT	Yes	1.616	No	NA,NA	NA	NA
chrX:56058265	602414	INS	82	0.9223	0.3032	66	NA	NA	NA	NA	NA	NA	NA	NA	NA	No	ID=X-56058159-56058176-AT,X-56058181-56058192-AT,X-56058193-56058204-AT,X-56058207-56058216-AT,X-56058220-56058232-TA,X-56058237-56058246-AT,X-56058259-56058268-AT,X-56058265-56058277-ATAC,X-56058269-56058278-AT,X-56058279-56058322-AT;MOTIFS=ATAC,TA,AT;STRUC=<VC266417>,ID=X-56058257-56058288-ACATATATAT;MOTIFS=ACATATATAT;STRUC=<TR4012472>	HPRC,HGSVC,1KG-ONT	Yes	1.616	No	NA,NA	NA	NA
chrX:56058265	602413	INS	60	0.822	0.6962	244	NA	NA	NA	NA	NA	NA	NA	NA	NA	No	ID=X-56058159-56058176-AT,X-56058181-56058192-AT,X-56058193-56058204-AT,X-56058207-56058216-AT,X-56058220-56058232-TA,X-56058237-56058246-AT,X-56058259-56058268-AT,X-56058265-56058277-ATAC,X-56058269-56058278-AT,X-56058279-56058322-AT;MOTIFS=ATAC,TA,AT;STRUC=<VC266417>,ID=X-56058257-56058288-ACATATATAT;MOTIFS=ACATATATAT;STRUC=<TR4012472>	HPRC,HGSVC,1KG-ONT	Yes	1.616	No	NA,NA	NA	NA
chrX:56058269	602416	INS	64	0.8808	0.4275	100	NA	NA	NA	NA	NA	NA	NA	NA	NA	No	ID=X-56058159-56058176-AT,X-56058181-56058192-AT,X-56058193-56058204-AT,X-56058207-56058216-AT,X-56058220-56058232-TA,X-56058237-56058246-AT,X-56058259-56058268-AT,X-56058265-56058277-ATAC,X-56058269-56058278-AT,X-56058279-56058322-AT;MOTIFS=ATAC,TA,AT;STRUC=<VC266417>,ID=X-56058257-56058288-ACATATATAT;MOTIFS=ACATATATAT;STRUC=<TR4012472>	HPRC,HGSVC,1KG-ONT	Yes	1.616	No	NA,NA	NA	NA
chrX:56058279	602420	INS	90	0.8544	0.5282	58	NA	NA	NA	NA	NA	NA	NA	NA	NA	No	ID=X-56058159-56058176-AT,X-56058181-56058192-AT,X-56058193-56058204-AT,X-56058207-56058216-AT,X-56058220-56058232-TA,X-56058237-56058246-AT,X-56058259-56058268-AT,X-56058265-56058277-ATAC,X-56058269-56058278-AT,X-56058279-56058322-AT;MOTIFS=ATAC,TA,AT;STRUC=<VC266417>,ID=X-56058257-56058288-ACATATATAT;MOTIFS=ACATATATAT;STRUC=<TR4012472>	HPRC,HGSVC	Yes	1.616	No	NA,NA	NA	NA
chrX:56058279	602419	INS	97	0.8495	0.556	1	NA	NA	NA	NA	NA	NA	NA	NA	NA	No	ID=X-56058159-56058176-AT,X-56058181-56058192-AT,X-56058193-56058204-AT,X-56058207-56058216-AT,X-56058220-56058232-TA,X-56058237-56058246-AT,X-56058259-56058268-AT,X-56058265-56058277-ATAC,X-56058269-56058278-AT,X-56058279-56058322-AT;MOTIFS=ATAC,TA,AT;STRUC=<VC266417>,ID=X-56058257-56058288-ACATATATAT;MOTIFS=ACATATATAT;STRUC=<TR4012472>	HPRC,HGSVC	Yes	1.616	No	NA,NA	NA	NA
chrX:56058279	602418	INS	58	0.8542	0.5522	59	NA	NA	NA	NA	NA	NA	NA	NA	NA	No	ID=X-56058159-56058176-AT,X-56058181-56058192-AT,X-56058193-56058204-AT,X-56058207-56058216-AT,X-56058220-56058232-TA,X-56058237-56058246-AT,X-56058259-56058268-AT,X-56058265-56058277-ATAC,X-56058269-56058278-AT,X-56058279-56058322-AT;MOTIFS=ATAC,TA,AT;STRUC=<VC266417>,ID=X-56058257-56058288-ACATATATAT;MOTIFS=ACATATATAT;STRUC=<TR4012472>	HPRC,HGSVC,1KG-ONT	Yes	1.616	No	NA,NA	NA	NA
chrX:56058279	602417	INS	54	0.8481	0.5509	18	NA	NA	NA	NA	NA	NA	NA	NA	NA	No	ID=X-56058159-56058176-AT,X-56058181-56058192-AT,X-56058193-56058204-AT,X-56058207-56058216-AT,X-56058220-56058232-TA,X-56058237-56058246-AT,X-56058259-56058268-AT,X-56058265-56058277-ATAC,X-56058269-56058278-AT,X-56058279-56058322-AT;MOTIFS=ATAC,TA,AT;STRUC=<VC266417>,ID=X-56058257-56058288-ACATATATAT;MOTIFS=ACATATATAT;STRUC=<TR4012472>	HPRC,HGSVC,1KG-ONT	Yes	1.616	No	NA,NA	NA	NA
chrX:56058287	602421	INS	69	0.8502	0.545	1	NA	NA	NA	NA	NA	NA	NA	NA	NA	No	ID=X-56058159-56058176-AT,X-56058181-56058192-AT,X-56058193-56058204-AT,X-56058207-56058216-AT,X-56058220-56058232-TA,X-56058237-56058246-AT,X-56058259-56058268-AT,X-56058265-56058277-ATAC,X-56058269-56058278-AT,X-56058279-56058322-AT;MOTIFS=ATAC,TA,AT;STRUC=<VC266417>,ID=X-56058257-56058288-ACATATATAT;MOTIFS=ACATATATAT;STRUC=<TR4012472>	HPRC,HGSVC,1KG-ONT	Yes	1.616	No	NA,NA	NA	NA
chrX:56061121	602422	INS	354	0.8016	0.6936	1	NA	NA	NA	NA	NA	NA	NA	NA	NA	No	NA	NA	Yes	4.225	No	NA,NA	NA	NA
chrX:56077938	602423	INS	59	0.9373	0.2563	76	NA	NA	NA	NA	NA	NA	NA	NA	NA	No	NA	HPRC,HGSVC	Yes	1.616	No	NA,NA	NA	NA
chrX:56098200	602424	DEL	50	0.8946	0.4054	1	NA	NA	NA	NA	NA	NA	NA	NA	NA	No	NA	NA	Yes	3.226	No	NA,NA	NA	NA
chrX:56157564	602425	INS	575	0.8376	0.6234	4	NA	NA	NA	NA	NA	NA	NA	NA	NA	No	NA	1KG-ONT	No	1.616	No	NA,NA	NA	NA
chrX:56211526	602426	INS	139	0.8321	0.6071	1	NA	NA	NA	NA	NA	NA	NA	NA	NA	No	NA	NA	Yes	1.616	No	NA,NA	NA	NA
chrX:56264293	602427	INS	58	0.8251	0.633	53	KLF8(NA,NA)	KLF8(NA,NA)	NA	NA	NA	NA	NA	NA	NA	No	NA	HPRC,HGSVC,1KG-ONT	Yes	5.186	No	NA,NA	NA	NA
chrX:56264293	602428	INS	87	0.9038	0.3643	36	KLF8(NA,NA)	KLF8(NA,NA)	NA	NA	NA	NA	NA	NA	NA	No	NA	HPRC	Yes	5.186	No	NA,NA	NA	NA
chrX:56268549	602429	INS	321	0.9004	0.3623	4	KLF8(NA,NA)	KLF8(NA,NA)	NA	NA	NA	NA	NA	NA	NA	No	NA	NA	Yes	2.387	No	NA,NA	NA	NA
chrX:56268552	602430	INS	340	0.8727	0.4404	2	KLF8(NA,NA)	KLF8(NA,NA)	NA	NA	NA	NA	NA	NA	NA	No	NA	NA	Yes	2.387	No	NA,NA	NA	NA
chrX:56292298	602431	INS	336	0.8018	0.6873	1	NA	NA	NA	NA	NA	NA	NA	NA	NA	No	NA	NA	Yes	1.652	No	NA,NA	NA	NA
chrX:56349814	602432	DEL	3656	0.9658	0.3154	1	NA	NA	NA	NA	NA	NA	NA	NA	NA	No	ID=X-56349809-56349819-T;MOTIFS=T;STRUC=<TR4012823>,ID=X-56353368-56353377-TGA;MOTIFS=TGA;STRUC=<TR4012824>	HPRC	No	0.576	No	NA,NA	NA	NA
chrX:56380911	602433	INS	1447	0.8014	0.6794	1	NA	NA	NA	NA	NA	NA	NA	NA	NA	No	NA	NA	No	0.011	No	NA,NA	NA	NA
chrX:56429687	602435	DEL	6955	0.8803	0.4296	10	NA	NA	NA	NA	NA	NA	NA	NA	NA	No	ID=X-56431203-56431216-TTA;MOTIFS=TTA;STRUC=<TR4012913>,ID=X-56431950-56431959-TGA;MOTIFS=TGA;STRUC=<TR4012914>,ID=X-56433584-56433593-TGC;MOTIFS=TGC;STRUC=<TR4012915>,ID=X-56434561-56434570-GA;MOTIFS=GA;STRUC=<TR4012916>,ID=X-56435935-56435950-TCATT;MOTIFS=TCATT;STRUC=<TR4012917>,ID=X-56436260-56436270-GGA;MOTIFS=GGA;STRUC=<TR4012918>	HPRC,HGSVC,1KG-ONT	Yes	0.57	No	NA,NA	NA	NA
chrX:56430603	602436	DEL	6060	0.9377	0.247	1	NA	NA	NA	NA	NA	NA	NA	NA	NA	No	ID=X-56431203-56431216-TTA;MOTIFS=TTA;STRUC=<TR4012913>,ID=X-56431950-56431959-TGA;MOTIFS=TGA;STRUC=<TR4012914>,ID=X-56433584-56433593-TGC;MOTIFS=TGC;STRUC=<TR4012915>,ID=X-56434561-56434570-GA;MOTIFS=GA;STRUC=<TR4012916>,ID=X-56435935-56435950-TCATT;MOTIFS=TCATT;STRUC=<TR4012917>,ID=X-56436260-56436270-GGA;MOTIFS=GGA;STRUC=<TR4012918>	HPRC,HGSVC,1KG-ONT	No	1.027	No	NA,NA	NA	NA
chrX:56435908	602437	DEL	741	0.8773	0.5022	1	NA	NA	NA	NA	NA	NA	NA	NA	NA	No	ID=X-56435935-56435950-TCATT;MOTIFS=TCATT;STRUC=<TR4012917>,ID=X-56436260-56436270-GGA;MOTIFS=GGA;STRUC=<TR4012918>	NA	No	0.958	No	NA,NA	NA	NA
chrX:56453879	602438	DEL	2318	0.9257	0.3026	1	NA	NA	NA	NA	NA	NA	NA	NA	NA	No	ID=X-56455204-56455217-TTA;MOTIFS=TTA;STRUC=<TR4012947>	NA	No	1.465	No	NA,NA	NA	NA
chrX:56498283	602439	INS	1052	0.8151	0.6653	2	NA	NA	NA	NA	NA	NA	NA	NA	NA	No	NA	NA	Yes	1.616	No	NA,NA	NA	NA
chrX:56540475	602440	DEL	2408	0.9387	0.2335	1	NA	NA	NA	NA	NA	NA	NA	NA	NA	No	ID=X-56541408-56541417-AC;MOTIFS=AC;STRUC=<TR4013042>,ID=X-56542169-56542181-A;MOTIFS=A;STRUC=<TR4013043>	NA	Yes	0.698	No	NA,NA	NA	NA
chrX:56613364	602441	DEL	56	0.9175	0.3316	1	NA	NA	NA	NA	NA	NA	NA	NA	NA	No	ID=X-56613225-56613236-GT,X-56613237-56613255-GT,X-56613330-56613372-GATA,X-56613369-56613381-AGAA,X-56613383-56613444-TA;MOTIFS=GATA,AGAA,TA,GT;STRUC=<VC266441>	1KG-ONT	No	0.533	No	NA,NA	NA	NA
chrX:56613368	602442	DEL	60	0.8445	0.586	3	NA	NA	NA	NA	NA	NA	NA	NA	NA	No	ID=X-56613225-56613236-GT,X-56613237-56613255-GT,X-56613330-56613372-GATA,X-56613369-56613381-AGAA,X-56613383-56613444-TA;MOTIFS=GATA,AGAA,TA,GT;STRUC=<VC266441>	1KG-ONT	No	0.548	No	NA,NA	NA	NA
chrX:56660261	602444	DEL	54	0.8521	0.5482	1	NA	NA	NA	NA	NA	NA	NA	NA	NA	No	ID=X-56660234-56660254-AT,X-56660268-56660279-AC,X-56660285-56660294-TG,X-56660293-56660302-TATATATAC,X-56660308-56660326-AT;MOTIFS=AC,TG,TATATATAC,AT;STRUC=<VC266444>	NA	Yes	0.568	No	NA,NA	NA	NA
chrX:56665765	602445	INS	143	0.8363	0.5993	1	NA	NA	NA	NA	NA	NA	NA	NA	NA	No	NA	NA	No	1.616	No	NA,NA	NA	NA
chrX:56675815	616375	DEL	689	0.7983	0.6951	2	NA	NA	NA	NA	NA	NA	NA	NA	CTCF_binding_site	Yes	NA	NA	No	0.202	No	NA,NA	NA	NA
chrX:56676689	616376	DEL	264	0.8454	0.5897	12	NA	NA	NA	NA	NA	NA	NA	NA	NA	Yes	NA	NA	No	0.202	No	NA,NA	NA	NA
chrX:56676833	616377	DEL	130	0.8776	0.455	133	NA	NA	NA	NA	NA	NA	NA	NA	NA	Yes	NA	NA	No	0.201	No	NA,NA	NA	NA
chrX:56677100	616378	DEL	985	0.9766	0.3954	21	NA	NA	NA	NA	NA	NA	NA	NA	NA	Yes	NA	NA	No	0.207	No	NA,NA	NA	NA
chrX:56677421	616379	DEL	545	0.8654	0.5806	24	NA	NA	NA	NA	NA	NA	NA	NA	NA	Yes	NA	NA	No	0.317	No	NA,NA	NA	NA
chrX:56677993	616380	INS	230	0.8267	0.6643	1	NA	NA	NA	NA	NA	NA	NA	NA	NA	Yes	NA	NA	No	0.234	No	NA,NA	NA	NA
chrX:56680100	616383	INS	1998	0.9027	0.4085	177	NA	NA	NA	NA	NA	NA	NA	NA	NA	Yes	NA	NA	No	0.234	No	NA,NA	NA	NA
chrX:56680381	616384	INS	1789	0.8074	0.6685	4	NA	NA	NA	NA	NA	NA	NA	NA	NA	Yes	NA	NA	No	0.234	No	NA,NA	NA	NA
chrX:56684674	616386	INS	1988	0.9799	0.0794	18	NA	NA	NA	NA	NA	NA	NA	NA	NA	Yes	NA	NA	No	0.234	No	NA,NA	NA	NA
chrX:56685232	616387	DEL	1158	0.8507	0.6882	3	NA	NA	NA	NA	NA	NA	NA	NA	NA	Yes	NA	NA	No	0.193	No	NA,NA	NA	NA
chrX:56685679	616388	DEL	1544	0.8467	0.6031	64	NA	NA	NA	NA	NA	NA	NA	NA	NA	Yes	NA	NA	No	0.185	No	NA,NA	NA	NA
chrX:56698081	616390	DEL	1839	0.8565	0.508	1	NA	NA	NA	NA	NA	NA	NA	NA	NA	Yes	NA	NA	No	0.212	No	NA,NA	NA	NA
chrX:56699959	616391	DEL	1560	0.8197	0.6456	12	NA	NA	NA	NA	NA	NA	NA	NA	NA	Yes	NA	NA	No	0.187	No	NA,NA	NA	NA
chrX:56701538	616392	INS	2022	0.803	0.6939	9	NA	NA	NA	NA	NA	NA	NA	NA	NA	Yes	NA	NA	No	0.234	No	NA,NA	NA	NA
chrX:56702520	616393	INS	1978	0.8994	0.3793	22	NA	NA	NA	NA	NA	NA	NA	NA	NA	Yes	NA	NA	No	0.234	No	NA,NA	NA	NA
chrX:56702558	616394	INS	351	0.9195	0.2985	39	NA	NA	NA	NA	NA	NA	NA	NA	NA	Yes	NA	NA	No	0.234	No	NA,NA	NA	NA
chrX:56705244	616397	DEL	1804	0.8984	0.4097	1	NA	NA	NA	NA	NA	NA	NA	NA	NA	Yes	NA	NA	No	0.212	No	NA,NA	NA	NA
chrX:56705939	616398	INS	2003	0.8721	0.4814	12	NA	NA	NA	NA	NA	NA	NA	NA	NA	Yes	NA	NA	No	0.234	No	NA,NA	NA	NA
chrX:56706216	616399	DEL	1547	0.8747	0.4595	2	NA	NA	NA	NA	NA	NA	NA	NA	NA	Yes	NA	NA	No	0.271	No	NA,NA	NA	NA
chrX:56707084	616401	DEL	1546	0.9084	0.3362	9	NA	NA	NA	NA	NA	NA	NA	NA	NA	Yes	NA	NA	No	0.233	No	NA,NA	NA	NA
chrX:56713225	616403	INS	352	0.9075	0.3514	241	NA	NA	NA	NA	NA	NA	NA	NA	NA	Yes	NA	NA	No	0.234	No	NA,NA	NA	NA
chrX:56725501	602459	INS	288	0.8054	0.6884	22	NA	NA	NA	NA	NA	NA	NA	NA	NA	No	ID=X-56725472-56725486-AT,X-56725485-56725502-TG,X-56725761-56725770-AT;MOTIFS=TG,AT;STRUC=<VC266449>	HPRC,HGSVC,1KG-ONT	No	0.745	No	NA,NA	NA	NA
chrX:56725501	602447	INS	96	0.8521	0.5663	126	NA	NA	NA	NA	NA	NA	NA	NA	NA	No	ID=X-56725472-56725486-AT,X-56725485-56725502-TG,X-56725761-56725770-AT;MOTIFS=TG,AT;STRUC=<VC266449>	HPRC,HGSVC	No	0.745	No	NA,NA	NA	NA
chrX:56725501	602463	DEL	96	0.8801	0.4154	8	NA	NA	NA	NA	NA	NA	NA	NA	NA	No	ID=X-56725472-56725486-AT,X-56725485-56725502-TG,X-56725761-56725770-AT;MOTIFS=TG,AT;STRUC=<VC266449>,ID=X-56725501-56725702-TAACAATATTGTTATATTGTTATATATACATA;MOTIFS=TAACAATATTGTTATATTGTTATATATACATA;STRUC=<TR4013224>	NA	No	0.013	No	NA,NA	NA	NA
chrX:56725501	602462	DEL	64	0.8043	0.6925	73	NA	NA	NA	NA	NA	NA	NA	NA	NA	No	ID=X-56725472-56725486-AT,X-56725485-56725502-TG,X-56725761-56725770-AT;MOTIFS=TG,AT;STRUC=<VC266449>,ID=X-56725501-56725702-TAACAATATTGTTATATTGTTATATATACATA;MOTIFS=TAACAATATTGTTATATTGTTATATATACATA;STRUC=<TR4013224>	NA	No	0.028	No	NA,NA	NA	NA
chrX:56725501	602461	INS	432	0.8333	0.6177	92	NA	NA	NA	NA	NA	NA	NA	NA	NA	No	ID=X-56725472-56725486-AT,X-56725485-56725502-TG,X-56725761-56725770-AT;MOTIFS=TG,AT;STRUC=<VC266449>	HPRC,HGSVC,1KG-ONT	No	0.745	No	NA,NA	NA	NA
chrX:56725501	602460	INS	312	0.9174	0.3206	41	NA	NA	NA	NA	NA	NA	NA	NA	NA	No	ID=X-56725472-56725486-AT,X-56725485-56725502-TG,X-56725761-56725770-AT;MOTIFS=TG,AT;STRUC=<VC266449>	HPRC,HGSVC,1KG-ONT	No	0.745	No	NA,NA	NA	NA
chrX:56725501	602446	INS	64	0.8923	0.4046	37	NA	NA	NA	NA	NA	NA	NA	NA	NA	No	ID=X-56725472-56725486-AT,X-56725485-56725502-TG,X-56725761-56725770-AT;MOTIFS=TG,AT;STRUC=<VC266449>	HPRC,HGSVC	No	0.745	No	NA,NA	NA	NA
chrX:56725501	602458	INS	496	0.8316	0.6079	3	NA	NA	NA	NA	NA	NA	NA	NA	NA	No	ID=X-56725472-56725486-AT,X-56725485-56725502-TG,X-56725761-56725770-AT;MOTIFS=TG,AT;STRUC=<VC266449>	HPRC,HGSVC,1KG-ONT	No	0.745	No	NA,NA	NA	NA
chrX:56725501	602457	INS	368	0.935	0.2603	90	NA	NA	NA	NA	NA	NA	NA	NA	NA	No	ID=X-56725472-56725486-AT,X-56725485-56725502-TG,X-56725761-56725770-AT;MOTIFS=TG,AT;STRUC=<VC266449>	HPRC,HGSVC,1KG-ONT	No	0.745	No	NA,NA	NA	NA
chrX:56725501	602456	INS	256	0.8803	0.4516	82	NA	NA	NA	NA	NA	NA	NA	NA	NA	No	ID=X-56725472-56725486-AT,X-56725485-56725502-TG,X-56725761-56725770-AT;MOTIFS=TG,AT;STRUC=<VC266449>	HPRC,HGSVC,1KG-ONT	No	0.745	No	NA,NA	NA	NA
chrX:56725501	602455	INS	464	0.8067	0.6915	39	NA	NA	NA	NA	NA	NA	NA	NA	NA	No	ID=X-56725472-56725486-AT,X-56725485-56725502-TG,X-56725761-56725770-AT;MOTIFS=TG,AT;STRUC=<VC266449>	HPRC,HGSVC,1KG-ONT	No	0.745	No	NA,NA	NA	NA
chrX:56725501	602454	INS	336	0.8139	0.6655	128	NA	NA	NA	NA	NA	NA	NA	NA	NA	No	ID=X-56725472-56725486-AT,X-56725485-56725502-TG,X-56725761-56725770-AT;MOTIFS=TG,AT;STRUC=<VC266449>	HPRC,HGSVC,1KG-ONT	No	0.745	No	NA,NA	NA	NA
chrX:56725501	602453	INS	224	0.8251	0.6392	39	NA	NA	NA	NA	NA	NA	NA	NA	NA	No	ID=X-56725472-56725486-AT,X-56725485-56725502-TG,X-56725761-56725770-AT;MOTIFS=TG,AT;STRUC=<VC266449>	HPRC,HGSVC,1KG-ONT	No	0.745	No	NA,NA	NA	NA
chrX:56725501	602452	INS	192	0.9083	0.3484	113	NA	NA	NA	NA	NA	NA	NA	NA	NA	No	ID=X-56725472-56725486-AT,X-56725485-56725502-TG,X-56725761-56725770-AT;MOTIFS=TG,AT;STRUC=<VC266449>	HPRC,HGSVC,1KG-ONT	No	0.745	No	NA,NA	NA	NA
chrX:56725501	602451	INS	392	0.8588	0.5413	54	NA	NA	NA	NA	NA	NA	NA	NA	NA	No	ID=X-56725472-56725486-AT,X-56725485-56725502-TG,X-56725761-56725770-AT;MOTIFS=TG,AT;STRUC=<VC266449>	HPRC,HGSVC,1KG-ONT	No	0.745	No	NA,NA	NA	NA
chrX:56725501	602450	INS	160	0.809	0.675	90	NA	NA	NA	NA	NA	NA	NA	NA	NA	No	ID=X-56725472-56725486-AT,X-56725485-56725502-TG,X-56725761-56725770-AT;MOTIFS=TG,AT;STRUC=<VC266449>	HPRC,HGSVC,1KG-ONT	No	0.745	No	NA,NA	NA	NA
chrX:56725501	602449	INS	128	0.8904	0.4305	43	NA	NA	NA	NA	NA	NA	NA	NA	NA	No	ID=X-56725472-56725486-AT,X-56725485-56725502-TG,X-56725761-56725770-AT;MOTIFS=TG,AT;STRUC=<VC266449>	HPRC,HGSVC,1KG-ONT	No	0.745	No	NA,NA	NA	NA
chrX:56725501	602448	INS	120	0.8255	0.6457	153	NA	NA	NA	NA	NA	NA	NA	NA	NA	No	ID=X-56725472-56725486-AT,X-56725485-56725502-TG,X-56725761-56725770-AT;MOTIFS=TG,AT;STRUC=<VC266449>	HPRC,HGSVC,1KG-ONT	No	0.745	No	NA,NA	NA	NA
chrX:56725546	602464	INS	240	0.9012	0.3574	10	NA	NA	NA	NA	NA	NA	NA	NA	NA	No	ID=X-56725472-56725486-AT,X-56725485-56725502-TG,X-56725761-56725770-AT;MOTIFS=TG,AT;STRUC=<VC266449>,ID=X-56725501-56725702-TAACAATATTGTTATATTGTTATATATACATA;MOTIFS=TAACAATATTGTTATATTGTTATATATACATA;STRUC=<TR4013224>	HPRC,HGSVC,1KG-ONT	No	0.745	No	NA,NA	NA	NA
chrX:56725546	602465	INS	272	0.9065	0.361	40	NA	NA	NA	NA	NA	NA	NA	NA	NA	No	ID=X-56725472-56725486-AT,X-56725485-56725502-TG,X-56725761-56725770-AT;MOTIFS=TG,AT;STRUC=<VC266449>,ID=X-56725501-56725702-TAACAATATTGTTATATTGTTATATATACATA;MOTIFS=TAACAATATTGTTATATTGTTATATATACATA;STRUC=<TR4013224>	HPRC,HGSVC,1KG-ONT	No	0.745	No	NA,NA	NA	NA
chrX:56725560	602466	INS	65	0.8315	0.6097	1	NA	NA	NA	NA	NA	NA	NA	NA	NA	No	ID=X-56725472-56725486-AT,X-56725485-56725502-TG,X-56725761-56725770-AT;MOTIFS=TG,AT;STRUC=<VC266449>,ID=X-56725501-56725702-TAACAATATTGTTATATTGTTATATATACATA;MOTIFS=TAACAATATTGTTATATTGTTATATATACATA;STRUC=<TR4013224>	HPRC,HGSVC	No	0.745	No	NA,NA	NA	NA
chrX:56725578	602467	INS	89	0.8465	0.587	153	NA	NA	NA	NA	NA	NA	NA	NA	NA	No	ID=X-56725472-56725486-AT,X-56725485-56725502-TG,X-56725761-56725770-AT;MOTIFS=TG,AT;STRUC=<VC266449>,ID=X-56725501-56725702-TAACAATATTGTTATATTGTTATATATACATA;MOTIFS=TAACAATATTGTTATATTGTTATATATACATA;STRUC=<TR4013224>	HPRC,HGSVC	No	0.745	No	NA,NA	NA	NA
chrX:56725578	602468	INS	120	0.8712	0.4969	29	NA	NA	NA	NA	NA	NA	NA	NA	NA	No	ID=X-56725472-56725486-AT,X-56725485-56725502-TG,X-56725761-56725770-AT;MOTIFS=TG,AT;STRUC=<VC266449>,ID=X-56725501-56725702-TAACAATATTGTTATATTGTTATATATACATA;MOTIFS=TAACAATATTGTTATATTGTTATATATACATA;STRUC=<TR4013224>	HPRC,HGSVC,1KG-ONT	No	0.745	No	NA,NA	NA	NA
chrX:56725648	602469	INS	65	0.79	0.6964	12	NA	NA	NA	NA	NA	NA	NA	NA	NA	No	ID=X-56725472-56725486-AT,X-56725485-56725502-TG,X-56725761-56725770-AT;MOTIFS=TG,AT;STRUC=<VC266449>,ID=X-56725501-56725702-TAACAATATTGTTATATTGTTATATATACATA;MOTIFS=TAACAATATTGTTATATTGTTATATATACATA;STRUC=<TR4013224>	HPRC,HGSVC,1KG-ONT	No	0.745	No	NA,NA	NA	NA
chrX:56725655	602470	INS	56	0.8817	0.4184	9	NA	NA	NA	NA	NA	NA	NA	NA	NA	No	ID=X-56725472-56725486-AT,X-56725485-56725502-TG,X-56725761-56725770-AT;MOTIFS=TG,AT;STRUC=<VC266449>,ID=X-56725501-56725702-TAACAATATTGTTATATTGTTATATATACATA;MOTIFS=TAACAATATTGTTATATTGTTATATATACATA;STRUC=<TR4013224>	HPRC,HGSVC,1KG-ONT	No	0.745	No	NA,NA	NA	NA
chrX:56725678	602471	INS	229	0.8403	0.6444	1	NA	NA	NA	NA	NA	NA	NA	NA	NA	No	ID=X-56725472-56725486-AT,X-56725485-56725502-TG,X-56725761-56725770-AT;MOTIFS=TG,AT;STRUC=<VC266449>,ID=X-56725501-56725702-TAACAATATTGTTATATTGTTATATATACATA;MOTIFS=TAACAATATTGTTATATTGTTATATATACATA;STRUC=<TR4013224>	HPRC,HGSVC,1KG-ONT	No	0.745	No	NA,NA	NA	NA
chrX:56725705	602472	INS	173	0.7972	0.6973	1	NA	NA	NA	NA	NA	NA	NA	NA	NA	No	ID=X-56725472-56725486-AT,X-56725485-56725502-TG,X-56725761-56725770-AT;MOTIFS=TG,AT;STRUC=<VC266449>	HPRC,HGSVC,1KG-ONT	No	0.745	No	NA,NA	NA	NA
chrX:56726008	602473	DEL	139	0.9463	0.2056	444	NA	NA	NA	NA	NA	NA	NA	NA	NA	No	ID=X-56725916-56725926-AT,X-56726022-56726031-TA,X-56726046-56726055-TA,X-56726085-56726095-TA,X-56726085-56726141-TATATATATAACAATATATGTATTGTTA,X-56726111-56726123-TA,X-56726133-56726155-TATTGTTATATATATATAACAA,X-56726139-56726151-TA,X-56726161-56726172-TA,X-56726175-56726198-TG,X-56726197-56726212-TA;MOTIFS=TATTGTTATATATATATAACAA,TG,TA,AT,TATATATATAACAATATATGTATTGTTA;STRUC=<VC266450>	HPRC,HGSVC	Yes	0.035	No	NA,NA	NA	NA
chrX:56726070	602474	INS	59	0.8226	0.6455	7	NA	NA	NA	NA	NA	NA	NA	NA	NA	No	ID=X-56725916-56725926-AT,X-56726022-56726031-TA,X-56726046-56726055-TA,X-56726085-56726095-TA,X-56726085-56726141-TATATATATAACAATATATGTATTGTTA,X-56726111-56726123-TA,X-56726133-56726155-TATTGTTATATATATATAACAA,X-56726139-56726151-TA,X-56726161-56726172-TA,X-56726175-56726198-TG,X-56726197-56726212-TA;MOTIFS=TATTGTTATATATATATAACAA,TG,TA,AT,TATATATATAACAATATATGTATTGTTA;STRUC=<VC266450>	HPRC,HGSVC,1KG-ONT	Yes	0.745	No	NA,NA	NA	NA
chrX:56726085	602475	INS	56	0.9281	0.2802	16	NA	NA	NA	NA	NA	NA	NA	NA	NA	No	ID=X-56725916-56725926-AT,X-56726022-56726031-TA,X-56726046-56726055-TA,X-56726085-56726095-TA,X-56726085-56726141-TATATATATAACAATATATGTATTGTTA,X-56726111-56726123-TA,X-56726133-56726155-TATTGTTATATATATATAACAA,X-56726139-56726151-TA,X-56726161-56726172-TA,X-56726175-56726198-TG,X-56726197-56726212-TA;MOTIFS=TATTGTTATATATATATAACAA,TG,TA,AT,TATATATATAACAATATATGTATTGTTA;STRUC=<VC266450>	HPRC,HGSVC,1KG-ONT	Yes	0.745	No	NA,NA	NA	NA
chrX:56726133	602476	INS	50	0.8601	0.5083	14	NA	NA	NA	NA	NA	NA	NA	NA	NA	No	ID=X-56725916-56725926-AT,X-56726022-56726031-TA,X-56726046-56726055-TA,X-56726085-56726095-TA,X-56726085-56726141-TATATATATAACAATATATGTATTGTTA,X-56726111-56726123-TA,X-56726133-56726155-TATTGTTATATATATATAACAA,X-56726139-56726151-TA,X-56726161-56726172-TA,X-56726175-56726198-TG,X-56726197-56726212-TA;MOTIFS=TATTGTTATATATATATAACAA,TG,TA,AT,TATATATATAACAATATATGTATTGTTA;STRUC=<VC266450>	HPRC,1KG-ONT	No	0.745	No	NA,NA	NA	NA
chrX:56726133	602477	INS	78	0.8451	0.6252	3	NA	NA	NA	NA	NA	NA	NA	NA	NA	No	ID=X-56725916-56725926-AT,X-56726022-56726031-TA,X-56726046-56726055-TA,X-56726085-56726095-TA,X-56726085-56726141-TATATATATAACAATATATGTATTGTTA,X-56726111-56726123-TA,X-56726133-56726155-TATTGTTATATATATATAACAA,X-56726139-56726151-TA,X-56726161-56726172-TA,X-56726175-56726198-TG,X-56726197-56726212-TA;MOTIFS=TATTGTTATATATATATAACAA,TG,TA,AT,TATATATATAACAATATATGTATTGTTA;STRUC=<VC266450>	HPRC,HGSVC,1KG-ONT	Yes	0.745	No	NA,NA	NA	NA
chrX:56726133	602478	INS	72	0.8625	0.4585	1	NA	NA	NA	NA	NA	NA	NA	NA	NA	No	ID=X-56725916-56725926-AT,X-56726022-56726031-TA,X-56726046-56726055-TA,X-56726085-56726095-TA,X-56726085-56726141-TATATATATAACAATATATGTATTGTTA,X-56726111-56726123-TA,X-56726133-56726155-TATTGTTATATATATATAACAA,X-56726139-56726151-TA,X-56726161-56726172-TA,X-56726175-56726198-TG,X-56726197-56726212-TA;MOTIFS=TATTGTTATATATATATAACAA,TG,TA,AT,TATATATATAACAATATATGTATTGTTA;STRUC=<VC266450>	HPRC,HGSVC,1KG-ONT	Yes	0.745	No	NA,NA	NA	NA
chrX:56742821	616404	DEL	1545	0.871	0.453	16	NA	NA	NA	NA	NA	NA	NA	NA	NA	Yes	NA	NA	No	0.193	No	NA,NA	NA	NA
chrX:56747953	616405	INS	1989	0.9195	0.2981	6	NA	NA	NA	NA	NA	NA	NA	NA	NA	Yes	NA	NA	No	2.224	No	NA,NA	NA	NA
chrX:56751881	616407	DEL	335	0.9114	0.3728	265	NA	NA	NA	NA	NA	NA	NA	NA	NA	Yes	NA	NA	No	0.193	No	NA,NA	NA	NA
chrX:56752216	616408	INS	105	0.8355	0.6149	19	NA	NA	NA	NA	NA	NA	NA	NA	NA	Yes	NA	HGSVC,1KG-ONT	No	0.234	No	NA,NA	NA	NA
chrX:56765778	602479	INS	112	0.827	0.6153	57	NBDY(NA,NA)	NA	NA	NA	NA	NA	NA	NA	NA	No	ID=X-56765644-56765653-TTC,X-56765657-56765667-TCC,X-56765711-56765724-CTC,X-56765781-56765791-CTC,X-56765916-56765925-CTT,X-56766393-56766403-AGA,X-56766415-56766426-AC,X-56766475-56766484-AC,X-56766485-56766494-AC;MOTIFS=TCC,CTT,TTC,CTC,AC,AGA;STRUC=<VC266452>	HGSVC	No	3.188	No	NA,NA	NA	NA
chrX:56766231	602480	DEL	57	0.8709	0.4586	646	NBDY(NA,NA)	NA	NA	NA	NA	NA	NA	NA	NA	No	ID=X-56765644-56765653-TTC,X-56765657-56765667-TCC,X-56765711-56765724-CTC,X-56765781-56765791-CTC,X-56765916-56765925-CTT,X-56766393-56766403-AGA,X-56766415-56766426-AC,X-56766475-56766484-AC,X-56766485-56766494-AC;MOTIFS=TCC,CTT,TTC,CTC,AC,AGA;STRUC=<VC266452>	HGSVC	No	0.221	No	NA,NA	NA	NA
chrX:56767309	602481	DEL	318	0.8937	0.3866	616	NBDY(NA,NA)	NA	NA	NA	NA	NA	NA	NA	enhancer	No	ID=X-56765644-56765653-TTC,X-56765657-56765667-TCC,X-56765711-56765724-CTC,X-56765781-56765791-CTC,X-56765916-56765925-CTT,X-56766393-56766403-AGA,X-56766415-56766426-AC,X-56766475-56766484-AC,X-56766485-56766494-AC;MOTIFS=TCC,CTT,TTC,CTC,AC,AGA;STRUC=<VC266452>	HGSVC	No	0.449	No	NA,NA	NA	NA
chrX:56767693	602482	DEL	5402	0.8649	0.4856	1	NBDY(NA,NA)	NA	NA	NA	NA	NA	NA	NA	CTCF_binding_site,enhancer	No	ID=X-56769222-56769231-GA;MOTIFS=GA;STRUC=<TR4013281>,ID=X-56769978-56770005-T;MOTIFS=T;STRUC=<TR4013282>,ID=X-56770648-56770657-TTC;MOTIFS=TTC;STRUC=<TR4013283>,ID=X-56770915-56770925-G;MOTIFS=G;STRUC=<TR4013284>,ID=X-56771241-56771250-TTC,X-56771259-56771276-CTT,X-56771316-56771329-CTC,X-56771337-56771349-CTC,X-56771365-56771384-TCC,X-56771409-56771418-CTT,X-56771431-56771445-TTC,X-56771457-56771492-CCT,X-56771493-56771529-CCT,X-56771534-56771544-TCT,X-56771620-56771631-CTG;MOTIFS=CCT,TCT,TCC,CTT,TTC,CTC,CTG;STRUC=<VC266453>,ID=X-56773090-56773100-TTA;MOTIFS=TTA;STRUC=(TTA)n	HPRC,1KG-ONT	No	0.458	No	NA,NA	NA	NA
chrX:56770176	602484	INS	177	0.8172	0.6294	1	NBDY(NA,NA)	NA	NA	NA	NA	NA	NA	NA	enhancer	No	NA	NA	No	0.0	No	NA,NA	NA	NA
chrX:56771457	602485	INS	53	0.8271	0.6483	15	NBDY(NA,NA)	NA	NA	NA	NA	NA	NA	NA	NA	No	ID=X-56771241-56771250-TTC,X-56771259-56771276-CTT,X-56771316-56771329-CTC,X-56771337-56771349-CTC,X-56771365-56771384-TCC,X-56771409-56771418-CTT,X-56771431-56771445-TTC,X-56771457-56771492-CCT,X-56771493-56771529-CCT,X-56771534-56771544-TCT,X-56771620-56771631-CTG;MOTIFS=CCT,TCT,TCC,CTT,TTC,CTC,CTG;STRUC=<VC266453>	HPRC,HGSVC,1KG-ONT	No	0.0	No	NA,NA	NA	NA
chrX:56771466	602486	INS	112	0.8452	0.5442	12	NBDY(NA,NA)	NA	NA	NA	NA	NA	NA	NA	NA	No	ID=X-56771241-56771250-TTC,X-56771259-56771276-CTT,X-56771316-56771329-CTC,X-56771337-56771349-CTC,X-56771365-56771384-TCC,X-56771409-56771418-CTT,X-56771431-56771445-TTC,X-56771457-56771492-CCT,X-56771493-56771529-CCT,X-56771534-56771544-TCT,X-56771620-56771631-CTG;MOTIFS=CCT,TCT,TCC,CTT,TTC,CTC,CTG;STRUC=<VC266453>	HPRC	No	0.0	No	NA,NA	NA	NA
chrX:56771472	602487	INS	65	0.8455	0.5721	82	NBDY(NA,NA)	NA	NA	NA	NA	NA	NA	NA	NA	No	ID=X-56771241-56771250-TTC,X-56771259-56771276-CTT,X-56771316-56771329-CTC,X-56771337-56771349-CTC,X-56771365-56771384-TCC,X-56771409-56771418-CTT,X-56771431-56771445-TTC,X-56771457-56771492-CCT,X-56771493-56771529-CCT,X-56771534-56771544-TCT,X-56771620-56771631-CTG;MOTIFS=CCT,TCT,TCC,CTT,TTC,CTC,CTG;STRUC=<VC266453>	HPRC,HGSVC,1KG-ONT	No	0.0	No	NA,NA	NA	NA
chrX:56771475	602488	INS	66	0.8457	0.5646	17	NBDY(NA,NA)	NA	NA	NA	NA	NA	NA	NA	NA	No	ID=X-56771241-56771250-TTC,X-56771259-56771276-CTT,X-56771316-56771329-CTC,X-56771337-56771349-CTC,X-56771365-56771384-TCC,X-56771409-56771418-CTT,X-56771431-56771445-TTC,X-56771457-56771492-CCT,X-56771493-56771529-CCT,X-56771534-56771544-TCT,X-56771620-56771631-CTG;MOTIFS=CCT,TCT,TCC,CTT,TTC,CTC,CTG;STRUC=<VC266453>	HPRC,HGSVC,1KG-ONT	No	0.0	No	NA,NA	NA	NA
chrX:56771475	602489	INS	84	0.8663	0.5078	30	NBDY(NA,NA)	NA	NA	NA	NA	NA	NA	NA	NA	No	ID=X-56771241-56771250-TTC,X-56771259-56771276-CTT,X-56771316-56771329-CTC,X-56771337-56771349-CTC,X-56771365-56771384-TCC,X-56771409-56771418-CTT,X-56771431-56771445-TTC,X-56771457-56771492-CCT,X-56771493-56771529-CCT,X-56771534-56771544-TCT,X-56771620-56771631-CTG;MOTIFS=CCT,TCT,TCC,CTT,TTC,CTC,CTG;STRUC=<VC266453>	HPRC,HGSVC,1KG-ONT	No	0.0	No	NA,NA	NA	NA
chrX:56771477	602490	INS	51	0.8573	0.5259	21	NBDY(NA,NA)	NA	NA	NA	NA	NA	NA	NA	NA	No	ID=X-56771241-56771250-TTC,X-56771259-56771276-CTT,X-56771316-56771329-CTC,X-56771337-56771349-CTC,X-56771365-56771384-TCC,X-56771409-56771418-CTT,X-56771431-56771445-TTC,X-56771457-56771492-CCT,X-56771493-56771529-CCT,X-56771534-56771544-TCT,X-56771620-56771631-CTG;MOTIFS=CCT,TCT,TCC,CTT,TTC,CTC,CTG;STRUC=<VC266453>	HPRC,HGSVC,1KG-ONT	No	0.0	No	NA,NA	NA	NA
chrX:56771478	602497	INS	78	0.8577	0.5443	36	NBDY(NA,NA)	NA	NA	NA	NA	NA	NA	NA	NA	No	ID=X-56771241-56771250-TTC,X-56771259-56771276-CTT,X-56771316-56771329-CTC,X-56771337-56771349-CTC,X-56771365-56771384-TCC,X-56771409-56771418-CTT,X-56771431-56771445-TTC,X-56771457-56771492-CCT,X-56771493-56771529-CCT,X-56771534-56771544-TCT,X-56771620-56771631-CTG;MOTIFS=CCT,TCT,TCC,CTT,TTC,CTC,CTG;STRUC=<VC266453>	HPRC,HGSVC,1KG-ONT	No	0.0	No	NA,NA	NA	NA
chrX:56771478	602496	INS	93	0.8551	0.561	19	NBDY(NA,NA)	NA	NA	NA	NA	NA	NA	NA	NA	No	ID=X-56771241-56771250-TTC,X-56771259-56771276-CTT,X-56771316-56771329-CTC,X-56771337-56771349-CTC,X-56771365-56771384-TCC,X-56771409-56771418-CTT,X-56771431-56771445-TTC,X-56771457-56771492-CCT,X-56771493-56771529-CCT,X-56771534-56771544-TCT,X-56771620-56771631-CTG;MOTIFS=CCT,TCT,TCC,CTT,TTC,CTC,CTG;STRUC=<VC266453>	HPRC,HGSVC	No	0.0	No	NA,NA	NA	NA
chrX:56771478	602495	INS	63	0.8731	0.5543	73	NBDY(NA,NA)	NA	NA	NA	NA	NA	NA	NA	NA	No	ID=X-56771241-56771250-TTC,X-56771259-56771276-CTT,X-56771316-56771329-CTC,X-56771337-56771349-CTC,X-56771365-56771384-TCC,X-56771409-56771418-CTT,X-56771431-56771445-TTC,X-56771457-56771492-CCT,X-56771493-56771529-CCT,X-56771534-56771544-TCT,X-56771620-56771631-CTG;MOTIFS=CCT,TCT,TCC,CTT,TTC,CTC,CTG;STRUC=<VC266453>	HPRC,HGSVC,1KG-ONT	No	0.0	No	NA,NA	NA	NA
chrX:56771478	602494	INS	79	0.8177	0.6686	26	NBDY(NA,NA)	NA	NA	NA	NA	NA	NA	NA	NA	No	ID=X-56771241-56771250-TTC,X-56771259-56771276-CTT,X-56771316-56771329-CTC,X-56771337-56771349-CTC,X-56771365-56771384-TCC,X-56771409-56771418-CTT,X-56771431-56771445-TTC,X-56771457-56771492-CCT,X-56771493-56771529-CCT,X-56771534-56771544-TCT,X-56771620-56771631-CTG;MOTIFS=CCT,TCT,TCC,CTT,TTC,CTC,CTG;STRUC=<VC266453>	HPRC,HGSVC,1KG-ONT	No	0.0	No	NA,NA	NA	NA
chrX:56771478	602492	INS	57	0.9097	0.3923	13	NBDY(NA,NA)	NA	NA	NA	NA	NA	NA	NA	NA	No	ID=X-56771241-56771250-TTC,X-56771259-56771276-CTT,X-56771316-56771329-CTC,X-56771337-56771349-CTC,X-56771365-56771384-TCC,X-56771409-56771418-CTT,X-56771431-56771445-TTC,X-56771457-56771492-CCT,X-56771493-56771529-CCT,X-56771534-56771544-TCT,X-56771620-56771631-CTG;MOTIFS=CCT,TCT,TCC,CTT,TTC,CTC,CTG;STRUC=<VC266453>	HPRC,HGSVC,1KG-ONT	No	0.0	No	NA,NA	NA	NA
chrX:56771478	602491	INS	54	0.9576	0.1699	55	NBDY(NA,NA)	NA	NA	NA	NA	NA	NA	NA	NA	No	ID=X-56771241-56771250-TTC,X-56771259-56771276-CTT,X-56771316-56771329-CTC,X-56771337-56771349-CTC,X-56771365-56771384-TCC,X-56771409-56771418-CTT,X-56771431-56771445-TTC,X-56771457-56771492-CCT,X-56771493-56771529-CCT,X-56771534-56771544-TCT,X-56771620-56771631-CTG;MOTIFS=CCT,TCT,TCC,CTT,TTC,CTC,CTG;STRUC=<VC266453>	HPRC,HGSVC,1KG-ONT	No	0.0	No	NA,NA	NA	NA
chrX:56771478	602493	INS	57	0.8114	0.684	60	NBDY(NA,NA)	NA	NA	NA	NA	NA	NA	NA	NA	No	ID=X-56771241-56771250-TTC,X-56771259-56771276-CTT,X-56771316-56771329-CTC,X-56771337-56771349-CTC,X-56771365-56771384-TCC,X-56771409-56771418-CTT,X-56771431-56771445-TTC,X-56771457-56771492-CCT,X-56771493-56771529-CCT,X-56771534-56771544-TCT,X-56771620-56771631-CTG;MOTIFS=CCT,TCT,TCC,CTT,TTC,CTC,CTG;STRUC=<VC266453>	HPRC,HGSVC,1KG-ONT	No	0.0	No	NA,NA	NA	NA
chrX:56771479	602498	INS	79	0.9348	0.528	10	NBDY(NA,NA)	NA	NA	NA	NA	NA	NA	NA	NA	No	ID=X-56771241-56771250-TTC,X-56771259-56771276-CTT,X-56771316-56771329-CTC,X-56771337-56771349-CTC,X-56771365-56771384-TCC,X-56771409-56771418-CTT,X-56771431-56771445-TTC,X-56771457-56771492-CCT,X-56771493-56771529-CCT,X-56771534-56771544-TCT,X-56771620-56771631-CTG;MOTIFS=CCT,TCT,TCC,CTT,TTC,CTC,CTG;STRUC=<VC266453>	HPRC,HGSVC,1KG-ONT	No	0.0	No	NA,NA	NA	NA
chrX:56771481	602499	INS	72	0.8824	0.4261	57	NBDY(NA,NA)	NA	NA	NA	NA	NA	NA	NA	NA	No	ID=X-56771241-56771250-TTC,X-56771259-56771276-CTT,X-56771316-56771329-CTC,X-56771337-56771349-CTC,X-56771365-56771384-TCC,X-56771409-56771418-CTT,X-56771431-56771445-TTC,X-56771457-56771492-CCT,X-56771493-56771529-CCT,X-56771534-56771544-TCT,X-56771620-56771631-CTG;MOTIFS=CCT,TCT,TCC,CTT,TTC,CTC,CTG;STRUC=<VC266453>	HPRC,HGSVC,1KG-ONT	No	0.0	No	NA,NA	NA	NA
chrX:56771481	602500	INS	105	0.8697	0.4888	21	NBDY(NA,NA)	NA	NA	NA	NA	NA	NA	NA	NA	No	ID=X-56771241-56771250-TTC,X-56771259-56771276-CTT,X-56771316-56771329-CTC,X-56771337-56771349-CTC,X-56771365-56771384-TCC,X-56771409-56771418-CTT,X-56771431-56771445-TTC,X-56771457-56771492-CCT,X-56771493-56771529-CCT,X-56771534-56771544-TCT,X-56771620-56771631-CTG;MOTIFS=CCT,TCT,TCC,CTT,TTC,CTC,CTG;STRUC=<VC266453>	HPRC,HGSVC	No	0.0	No	NA,NA	NA	NA
chrX:56771484	602501	INS	110	0.8445	0.607	1	NBDY(NA,NA)	NA	NA	NA	NA	NA	NA	NA	NA	No	ID=X-56771241-56771250-TTC,X-56771259-56771276-CTT,X-56771316-56771329-CTC,X-56771337-56771349-CTC,X-56771365-56771384-TCC,X-56771409-56771418-CTT,X-56771431-56771445-TTC,X-56771457-56771492-CCT,X-56771493-56771529-CCT,X-56771534-56771544-TCT,X-56771620-56771631-CTG;MOTIFS=CCT,TCT,TCC,CTT,TTC,CTC,CTG;STRUC=<VC266453>	HPRC,HGSVC	No	0.0	No	NA,NA	NA	NA
chrX:56771490	602502	INS	64	0.8274	0.6107	3	NBDY(NA,NA)	NA	NA	NA	NA	NA	NA	NA	NA	No	ID=X-56771241-56771250-TTC,X-56771259-56771276-CTT,X-56771316-56771329-CTC,X-56771337-56771349-CTC,X-56771365-56771384-TCC,X-56771409-56771418-CTT,X-56771431-56771445-TTC,X-56771457-56771492-CCT,X-56771493-56771529-CCT,X-56771534-56771544-TCT,X-56771620-56771631-CTG;MOTIFS=CCT,TCT,TCC,CTT,TTC,CTC,CTG;STRUC=<VC266453>	HPRC,HGSVC,1KG-ONT	No	0.0	No	NA,NA	NA	NA
chrX:56771490	602503	INS	62	0.9107	0.3332	38	NBDY(NA,NA)	NA	NA	NA	NA	NA	NA	NA	NA	No	ID=X-56771241-56771250-TTC,X-56771259-56771276-CTT,X-56771316-56771329-CTC,X-56771337-56771349-CTC,X-56771365-56771384-TCC,X-56771409-56771418-CTT,X-56771431-56771445-TTC,X-56771457-56771492-CCT,X-56771493-56771529-CCT,X-56771534-56771544-TCT,X-56771620-56771631-CTG;MOTIFS=CCT,TCT,TCC,CTT,TTC,CTC,CTG;STRUC=<VC266453>	HPRC,HGSVC,1KG-ONT	No	0.0	No	NA,NA	NA	NA
chrX:56771492	602504	INS	71	0.8812	0.4329	6	NBDY(NA,NA)	NA	NA	NA	NA	NA	NA	NA	NA	No	ID=X-56771241-56771250-TTC,X-56771259-56771276-CTT,X-56771316-56771329-CTC,X-56771337-56771349-CTC,X-56771365-56771384-TCC,X-56771409-56771418-CTT,X-56771431-56771445-TTC,X-56771457-56771492-CCT,X-56771493-56771529-CCT,X-56771534-56771544-TCT,X-56771620-56771631-CTG;MOTIFS=CCT,TCT,TCC,CTT,TTC,CTC,CTG;STRUC=<VC266453>	HPRC,HGSVC,1KG-ONT	No	0.0	No	NA,NA	NA	NA
chrX:56771492	602505	INS	99	0.9084	0.3472	7	NBDY(NA,NA)	NA	NA	NA	NA	NA	NA	NA	NA	No	ID=X-56771241-56771250-TTC,X-56771259-56771276-CTT,X-56771316-56771329-CTC,X-56771337-56771349-CTC,X-56771365-56771384-TCC,X-56771409-56771418-CTT,X-56771431-56771445-TTC,X-56771457-56771492-CCT,X-56771493-56771529-CCT,X-56771534-56771544-TCT,X-56771620-56771631-CTG;MOTIFS=CCT,TCT,TCC,CTT,TTC,CTC,CTG;STRUC=<VC266453>	HPRC,HGSVC	No	0.0	No	NA,NA	NA	NA
chrX:56771493	602506	INS	53	0.8274	0.6338	20	NBDY(NA,NA)	NA	NA	NA	NA	NA	NA	NA	NA	No	ID=X-56771241-56771250-TTC,X-56771259-56771276-CTT,X-56771316-56771329-CTC,X-56771337-56771349-CTC,X-56771365-56771384-TCC,X-56771409-56771418-CTT,X-56771431-56771445-TTC,X-56771457-56771492-CCT,X-56771493-56771529-CCT,X-56771534-56771544-TCT,X-56771620-56771631-CTG;MOTIFS=CCT,TCT,TCC,CTT,TTC,CTC,CTG;STRUC=<VC266453>	HPRC,HGSVC,1KG-ONT	No	0.0	No	NA,NA	NA	NA
chrX:56771496	602507	INS	51	0.8628	0.6775	291	NBDY(NA,NA)	NA	NA	NA	NA	NA	NA	NA	NA	No	ID=X-56771241-56771250-TTC,X-56771259-56771276-CTT,X-56771316-56771329-CTC,X-56771337-56771349-CTC,X-56771365-56771384-TCC,X-56771409-56771418-CTT,X-56771431-56771445-TTC,X-56771457-56771492-CCT,X-56771493-56771529-CCT,X-56771534-56771544-TCT,X-56771620-56771631-CTG;MOTIFS=CCT,TCT,TCC,CTT,TTC,CTC,CTG;STRUC=<VC266453>	HPRC,HGSVC,1KG-ONT	No	0.0	No	NA,NA	NA	NA
chrX:56771496	602508	INS	58	0.8699	0.4817	33	NBDY(NA,NA)	NA	NA	NA	NA	NA	NA	NA	NA	No	ID=X-56771241-56771250-TTC,X-56771259-56771276-CTT,X-56771316-56771329-CTC,X-56771337-56771349-CTC,X-56771365-56771384-TCC,X-56771409-56771418-CTT,X-56771431-56771445-TTC,X-56771457-56771492-CCT,X-56771493-56771529-CCT,X-56771534-56771544-TCT,X-56771620-56771631-CTG;MOTIFS=CCT,TCT,TCC,CTT,TTC,CTC,CTG;STRUC=<VC266453>	HPRC,HGSVC,1KG-ONT	No	0.0	No	NA,NA	NA	NA
chrX:56771498	602509	INS	61	0.8477	0.5696	12	NBDY(NA,NA)	NA	NA	NA	NA	NA	NA	NA	NA	No	ID=X-56771241-56771250-TTC,X-56771259-56771276-CTT,X-56771316-56771329-CTC,X-56771337-56771349-CTC,X-56771365-56771384-TCC,X-56771409-56771418-CTT,X-56771431-56771445-TTC,X-56771457-56771492-CCT,X-56771493-56771529-CCT,X-56771534-56771544-TCT,X-56771620-56771631-CTG;MOTIFS=CCT,TCT,TCC,CTT,TTC,CTC,CTG;STRUC=<VC266453>	HPRC,HGSVC,1KG-ONT	No	0.0	No	NA,NA	NA	NA
chrX:56771505	602510	INS	55	0.8612	0.5204	16	NBDY(NA,NA)	NA	NA	NA	NA	NA	NA	NA	NA	No	ID=X-56771241-56771250-TTC,X-56771259-56771276-CTT,X-56771316-56771329-CTC,X-56771337-56771349-CTC,X-56771365-56771384-TCC,X-56771409-56771418-CTT,X-56771431-56771445-TTC,X-56771457-56771492-CCT,X-56771493-56771529-CCT,X-56771534-56771544-TCT,X-56771620-56771631-CTG;MOTIFS=CCT,TCT,TCC,CTT,TTC,CTC,CTG;STRUC=<VC266453>	HPRC,HGSVC,1KG-ONT	No	0.0	No	NA,NA	NA	NA
chrX:56771507	602511	INS	69	0.8491	0.5481	11	NBDY(NA,NA)	NA	NA	NA	NA	NA	NA	NA	NA	No	ID=X-56771241-56771250-TTC,X-56771259-56771276-CTT,X-56771316-56771329-CTC,X-56771337-56771349-CTC,X-56771365-56771384-TCC,X-56771409-56771418-CTT,X-56771431-56771445-TTC,X-56771457-56771492-CCT,X-56771493-56771529-CCT,X-56771534-56771544-TCT,X-56771620-56771631-CTG;MOTIFS=CCT,TCT,TCC,CTT,TTC,CTC,CTG;STRUC=<VC266453>	HPRC,HGSVC,1KG-ONT	No	0.0	No	NA,NA	NA	NA
chrX:56771509	602512	INS	60	0.8488	0.5471	3	NBDY(NA,NA)	NA	NA	NA	NA	NA	NA	NA	NA	No	ID=X-56771241-56771250-TTC,X-56771259-56771276-CTT,X-56771316-56771329-CTC,X-56771337-56771349-CTC,X-56771365-56771384-TCC,X-56771409-56771418-CTT,X-56771431-56771445-TTC,X-56771457-56771492-CCT,X-56771493-56771529-CCT,X-56771534-56771544-TCT,X-56771620-56771631-CTG;MOTIFS=CCT,TCT,TCC,CTT,TTC,CTC,CTG;STRUC=<VC266453>	HPRC,HGSVC,1KG-ONT	No	0.0	No	NA,NA	NA	NA
chrX:56771517	602513	INS	61	0.8804	0.4877	90	NBDY(NA,NA)	NA	NA	NA	NA	NA	NA	NA	NA	No	ID=X-56771241-56771250-TTC,X-56771259-56771276-CTT,X-56771316-56771329-CTC,X-56771337-56771349-CTC,X-56771365-56771384-TCC,X-56771409-56771418-CTT,X-56771431-56771445-TTC,X-56771457-56771492-CCT,X-56771493-56771529-CCT,X-56771534-56771544-TCT,X-56771620-56771631-CTG;MOTIFS=CCT,TCT,TCC,CTT,TTC,CTC,CTG;STRUC=<VC266453>	HPRC,HGSVC,1KG-ONT	No	0.0	No	NA,NA	NA	NA
chrX:56775578	602515	INS	177	0.8266	0.6226	74	NBDY(NA,NA)	NA	NA	NA	NA	NA	NA	NA	enhancer	No	NA	NA	No	0.0	No	NA,NA	NA	NA
chrX:56776736	602516	DEL	160	0.8066	0.6648	33	NBDY(NA,NA)	NA	NA	NA	NA	NA	NA	NA	NA	No	ID=X-56776643-56776652-TTC,X-56776661-56776678-CTT,X-56776718-56776731-CTC,X-56776739-56776751-CTC,X-56776767-56776786-TCC,X-56776811-56776820-CTT,X-56776833-56776847-TTC,X-56776859-56776894-CCT,X-56776895-56776931-CCT,X-56776936-56776946-TCT,X-56777022-56777033-CTG;MOTIFS=CCT,TCT,TCC,CTT,TTC,CTC,CTG;STRUC=<VC266455>	NA	No	0.694	No	NA,NA	NA	NA
chrX:56776865	602517	INS	52	0.8448	0.6032	3	NBDY(NA,NA)	NA	NA	NA	NA	NA	NA	NA	NA	No	ID=X-56776643-56776652-TTC,X-56776661-56776678-CTT,X-56776718-56776731-CTC,X-56776739-56776751-CTC,X-56776767-56776786-TCC,X-56776811-56776820-CTT,X-56776833-56776847-TTC,X-56776859-56776894-CCT,X-56776895-56776931-CCT,X-56776936-56776946-TCT,X-56777022-56777033-CTG;MOTIFS=CCT,TCT,TCC,CTT,TTC,CTC,CTG;STRUC=<VC266455>	HPRC,HGSVC	Yes	0.0	No	NA,NA	NA	NA
chrX:56776865	602518	INS	75	0.8178	0.6772	3	NBDY(NA,NA)	NA	NA	NA	NA	NA	NA	NA	NA	No	ID=X-56776643-56776652-TTC,X-56776661-56776678-CTT,X-56776718-56776731-CTC,X-56776739-56776751-CTC,X-56776767-56776786-TCC,X-56776811-56776820-CTT,X-56776833-56776847-TTC,X-56776859-56776894-CCT,X-56776895-56776931-CCT,X-56776936-56776946-TCT,X-56777022-56777033-CTG;MOTIFS=CCT,TCT,TCC,CTT,TTC,CTC,CTG;STRUC=<VC266455>	HPRC,HGSVC,1KG-ONT	Yes	0.0	No	NA,NA	NA	NA
chrX:56776874	602519	INS	78	0.8749	0.439	24	NBDY(NA,NA)	NA	NA	NA	NA	NA	NA	NA	NA	No	ID=X-56776643-56776652-TTC,X-56776661-56776678-CTT,X-56776718-56776731-CTC,X-56776739-56776751-CTC,X-56776767-56776786-TCC,X-56776811-56776820-CTT,X-56776833-56776847-TTC,X-56776859-56776894-CCT,X-56776895-56776931-CCT,X-56776936-56776946-TCT,X-56777022-56777033-CTG;MOTIFS=CCT,TCT,TCC,CTT,TTC,CTC,CTG;STRUC=<VC266455>	HPRC,HGSVC,1KG-ONT	Yes	0.0	No	NA,NA	NA	NA
chrX:56776874	602520	INS	99	0.8425	0.5958	15	NBDY(NA,NA)	NA	NA	NA	NA	NA	NA	NA	NA	No	ID=X-56776643-56776652-TTC,X-56776661-56776678-CTT,X-56776718-56776731-CTC,X-56776739-56776751-CTC,X-56776767-56776786-TCC,X-56776811-56776820-CTT,X-56776833-56776847-TTC,X-56776859-56776894-CCT,X-56776895-56776931-CCT,X-56776936-56776946-TCT,X-56777022-56777033-CTG;MOTIFS=CCT,TCT,TCC,CTT,TTC,CTC,CTG;STRUC=<VC266455>	HPRC,HGSVC,1KG-ONT	Yes	0.0	No	NA,NA	NA	NA
chrX:56776877	602521	INS	66	0.8241	0.6329	63	NBDY(NA,NA)	NA	NA	NA	NA	NA	NA	NA	NA	No	ID=X-56776643-56776652-TTC,X-56776661-56776678-CTT,X-56776718-56776731-CTC,X-56776739-56776751-CTC,X-56776767-56776786-TCC,X-56776811-56776820-CTT,X-56776833-56776847-TTC,X-56776859-56776894-CCT,X-56776895-56776931-CCT,X-56776936-56776946-TCT,X-56777022-56777033-CTG;MOTIFS=CCT,TCT,TCC,CTT,TTC,CTC,CTG;STRUC=<VC266455>	HPRC,HGSVC,1KG-ONT	Yes	0.0	No	NA,NA	NA	NA
chrX:56776877	602522	INS	84	0.8398	0.5721	61	NBDY(NA,NA)	NA	NA	NA	NA	NA	NA	NA	NA	No	ID=X-56776643-56776652-TTC,X-56776661-56776678-CTT,X-56776718-56776731-CTC,X-56776739-56776751-CTC,X-56776767-56776786-TCC,X-56776811-56776820-CTT,X-56776833-56776847-TTC,X-56776859-56776894-CCT,X-56776895-56776931-CCT,X-56776936-56776946-TCT,X-56777022-56777033-CTG;MOTIFS=CCT,TCT,TCC,CTT,TTC,CTC,CTG;STRUC=<VC266455>	HPRC,HGSVC,1KG-ONT	Yes	0.0	No	NA,NA	NA	NA
chrX:56776880	602525	INS	57	0.8236	0.6443	132	NBDY(NA,NA)	NA	NA	NA	NA	NA	NA	NA	NA	No	ID=X-56776643-56776652-TTC,X-56776661-56776678-CTT,X-56776718-56776731-CTC,X-56776739-56776751-CTC,X-56776767-56776786-TCC,X-56776811-56776820-CTT,X-56776833-56776847-TTC,X-56776859-56776894-CCT,X-56776895-56776931-CCT,X-56776936-56776946-TCT,X-56777022-56777033-CTG;MOTIFS=CCT,TCT,TCC,CTT,TTC,CTC,CTG;STRUC=<VC266455>	HPRC,HGSVC	Yes	0.0	No	NA,NA	NA	NA
chrX:56776880	602528	INS	79	0.8793	0.4539	4	NBDY(NA,NA)	NA	NA	NA	NA	NA	NA	NA	NA	No	ID=X-56776643-56776652-TTC,X-56776661-56776678-CTT,X-56776718-56776731-CTC,X-56776739-56776751-CTC,X-56776767-56776786-TCC,X-56776811-56776820-CTT,X-56776833-56776847-TTC,X-56776859-56776894-CCT,X-56776895-56776931-CCT,X-56776936-56776946-TCT,X-56777022-56777033-CTG;MOTIFS=CCT,TCT,TCC,CTT,TTC,CTC,CTG;STRUC=<VC266455>	HPRC,HGSVC,1KG-ONT	Yes	0.0	No	NA,NA	NA	NA
chrX:56776880	602527	INS	94	0.7968	0.6937	9	NBDY(NA,NA)	NA	NA	NA	NA	NA	NA	NA	NA	No	ID=X-56776643-56776652-TTC,X-56776661-56776678-CTT,X-56776718-56776731-CTC,X-56776739-56776751-CTC,X-56776767-56776786-TCC,X-56776811-56776820-CTT,X-56776833-56776847-TTC,X-56776859-56776894-CCT,X-56776895-56776931-CCT,X-56776936-56776946-TCT,X-56777022-56777033-CTG;MOTIFS=CCT,TCT,TCC,CTT,TTC,CTC,CTG;STRUC=<VC266455>	HPRC,HGSVC,1KG-ONT	Yes	0.0	No	NA,NA	NA	NA
chrX:56776880	602526	INS	60	0.8323	0.6223	34	NBDY(NA,NA)	NA	NA	NA	NA	NA	NA	NA	NA	No	ID=X-56776643-56776652-TTC,X-56776661-56776678-CTT,X-56776718-56776731-CTC,X-56776739-56776751-CTC,X-56776767-56776786-TCC,X-56776811-56776820-CTT,X-56776833-56776847-TTC,X-56776859-56776894-CCT,X-56776895-56776931-CCT,X-56776936-56776946-TCT,X-56777022-56777033-CTG;MOTIFS=CCT,TCT,TCC,CTT,TTC,CTC,CTG;STRUC=<VC266455>	HPRC,HGSVC,1KG-ONT	Yes	0.0	No	NA,NA	NA	NA
chrX:56776880	602524	INS	52	0.8383	0.6156	16	NBDY(NA,NA)	NA	NA	NA	NA	NA	NA	NA	NA	No	ID=X-56776643-56776652-TTC,X-56776661-56776678-CTT,X-56776718-56776731-CTC,X-56776739-56776751-CTC,X-56776767-56776786-TCC,X-56776811-56776820-CTT,X-56776833-56776847-TTC,X-56776859-56776894-CCT,X-56776895-56776931-CCT,X-56776936-56776946-TCT,X-56777022-56777033-CTG;MOTIFS=CCT,TCT,TCC,CTT,TTC,CTC,CTG;STRUC=<VC266455>	HPRC,HGSVC	Yes	0.0	No	NA,NA	NA	NA
chrX:56776880	602523	INS	54	0.8524	0.5611	72	NBDY(NA,NA)	NA	NA	NA	NA	NA	NA	NA	NA	No	ID=X-56776643-56776652-TTC,X-56776661-56776678-CTT,X-56776718-56776731-CTC,X-56776739-56776751-CTC,X-56776767-56776786-TCC,X-56776811-56776820-CTT,X-56776833-56776847-TTC,X-56776859-56776894-CCT,X-56776895-56776931-CCT,X-56776936-56776946-TCT,X-56777022-56777033-CTG;MOTIFS=CCT,TCT,TCC,CTT,TTC,CTC,CTG;STRUC=<VC266455>	HPRC,HGSVC	Yes	0.0	No	NA,NA	NA	NA
chrX:56776881	602529	INS	62	0.8304	0.6307	129	NBDY(NA,NA)	NA	NA	NA	NA	NA	NA	NA	NA	No	ID=X-56776643-56776652-TTC,X-56776661-56776678-CTT,X-56776718-56776731-CTC,X-56776739-56776751-CTC,X-56776767-56776786-TCC,X-56776811-56776820-CTT,X-56776833-56776847-TTC,X-56776859-56776894-CCT,X-56776895-56776931-CCT,X-56776936-56776946-TCT,X-56777022-56777033-CTG;MOTIFS=CCT,TCT,TCC,CTT,TTC,CTC,CTG;STRUC=<VC266455>	HPRC,HGSVC,1KG-ONT	Yes	0.0	No	NA,NA	NA	NA
chrX:56776883	602530	INS	64	0.8165	0.6373	13	NBDY(NA,NA)	NA	NA	NA	NA	NA	NA	NA	NA	No	ID=X-56776643-56776652-TTC,X-56776661-56776678-CTT,X-56776718-56776731-CTC,X-56776739-56776751-CTC,X-56776767-56776786-TCC,X-56776811-56776820-CTT,X-56776833-56776847-TTC,X-56776859-56776894-CCT,X-56776895-56776931-CCT,X-56776936-56776946-TCT,X-56777022-56777033-CTG;MOTIFS=CCT,TCT,TCC,CTT,TTC,CTC,CTG;STRUC=<VC266455>	HPRC,HGSVC,1KG-ONT	Yes	0.0	No	NA,NA	NA	NA
chrX:56776883	602531	INS	88	0.8026	0.6925	47	NBDY(NA,NA)	NA	NA	NA	NA	NA	NA	NA	NA	No	ID=X-56776643-56776652-TTC,X-56776661-56776678-CTT,X-56776718-56776731-CTC,X-56776739-56776751-CTC,X-56776767-56776786-TCC,X-56776811-56776820-CTT,X-56776833-56776847-TTC,X-56776859-56776894-CCT,X-56776895-56776931-CCT,X-56776936-56776946-TCT,X-56777022-56777033-CTG;MOTIFS=CCT,TCT,TCC,CTT,TTC,CTC,CTG;STRUC=<VC266455>	HPRC,HGSVC,1KG-ONT	Yes	0.0	No	NA,NA	NA	NA
chrX:56776883	602532	INS	72	0.8492	0.5603	45	NBDY(NA,NA)	NA	NA	NA	NA	NA	NA	NA	NA	No	ID=X-56776643-56776652-TTC,X-56776661-56776678-CTT,X-56776718-56776731-CTC,X-56776739-56776751-CTC,X-56776767-56776786-TCC,X-56776811-56776820-CTT,X-56776833-56776847-TTC,X-56776859-56776894-CCT,X-56776895-56776931-CCT,X-56776936-56776946-TCT,X-56777022-56777033-CTG;MOTIFS=CCT,TCT,TCC,CTT,TTC,CTC,CTG;STRUC=<VC266455>	HPRC,HGSVC,1KG-ONT	Yes	0.0	No	NA,NA	NA	NA
chrX:56776883	602533	INS	105	0.8596	0.527	21	NBDY(NA,NA)	NA	NA	NA	NA	NA	NA	NA	NA	No	ID=X-56776643-56776652-TTC,X-56776661-56776678-CTT,X-56776718-56776731-CTC,X-56776739-56776751-CTC,X-56776767-56776786-TCC,X-56776811-56776820-CTT,X-56776833-56776847-TTC,X-56776859-56776894-CCT,X-56776895-56776931-CCT,X-56776936-56776946-TCT,X-56777022-56777033-CTG;MOTIFS=CCT,TCT,TCC,CTT,TTC,CTC,CTG;STRUC=<VC266455>	HPRC,HGSVC,1KG-ONT	Yes	0.0	No	NA,NA	NA	NA
chrX:56776884	602534	INS	84	0.8739	0.6998	18	NBDY(NA,NA)	NA	NA	NA	NA	NA	NA	NA	NA	No	ID=X-56776643-56776652-TTC,X-56776661-56776678-CTT,X-56776718-56776731-CTC,X-56776739-56776751-CTC,X-56776767-56776786-TCC,X-56776811-56776820-CTT,X-56776833-56776847-TTC,X-56776859-56776894-CCT,X-56776895-56776931-CCT,X-56776936-56776946-TCT,X-56777022-56777033-CTG;MOTIFS=CCT,TCT,TCC,CTT,TTC,CTC,CTG;STRUC=<VC266455>	HPRC,HGSVC,1KG-ONT	Yes	0.0	No	NA,NA	NA	NA
chrX:56776894	602535	INS	87	0.8171	0.6747	11	NBDY(NA,NA)	NA	NA	NA	NA	NA	NA	NA	NA	No	ID=X-56776643-56776652-TTC,X-56776661-56776678-CTT,X-56776718-56776731-CTC,X-56776739-56776751-CTC,X-56776767-56776786-TCC,X-56776811-56776820-CTT,X-56776833-56776847-TTC,X-56776859-56776894-CCT,X-56776895-56776931-CCT,X-56776936-56776946-TCT,X-56777022-56777033-CTG;MOTIFS=CCT,TCT,TCC,CTT,TTC,CTC,CTG;STRUC=<VC266455>	HPRC,HGSVC,1KG-ONT	Yes	0.0	No	NA,NA	NA	NA
chrX:56776895	602536	INS	108	0.8335	0.6068	8	NBDY(NA,NA)	NA	NA	NA	NA	NA	NA	NA	NA	No	ID=X-56776643-56776652-TTC,X-56776661-56776678-CTT,X-56776718-56776731-CTC,X-56776739-56776751-CTC,X-56776767-56776786-TCC,X-56776811-56776820-CTT,X-56776833-56776847-TTC,X-56776859-56776894-CCT,X-56776895-56776931-CCT,X-56776936-56776946-TCT,X-56777022-56777033-CTG;MOTIFS=CCT,TCT,TCC,CTT,TTC,CTC,CTG;STRUC=<VC266455>	HPRC,HGSVC,1KG-ONT	Yes	0.0	No	NA,NA	NA	NA
chrX:56776895	602537	INS	54	0.8464	0.5594	1	NBDY(NA,NA)	NA	NA	NA	NA	NA	NA	NA	NA	No	ID=X-56776643-56776652-TTC,X-56776661-56776678-CTT,X-56776718-56776731-CTC,X-56776739-56776751-CTC,X-56776767-56776786-TCC,X-56776811-56776820-CTT,X-56776833-56776847-TTC,X-56776859-56776894-CCT,X-56776895-56776931-CCT,X-56776936-56776946-TCT,X-56777022-56777033-CTG;MOTIFS=CCT,TCT,TCC,CTT,TTC,CTC,CTG;STRUC=<VC266455>	HPRC,HGSVC	Yes	0.0	No	NA,NA	NA	NA
chrX:56776898	602538	INS	51	0.8219	0.6537	213	NBDY(NA,NA)	NA	NA	NA	NA	NA	NA	NA	NA	No	ID=X-56776643-56776652-TTC,X-56776661-56776678-CTT,X-56776718-56776731-CTC,X-56776739-56776751-CTC,X-56776767-56776786-TCC,X-56776811-56776820-CTT,X-56776833-56776847-TTC,X-56776859-56776894-CCT,X-56776895-56776931-CCT,X-56776936-56776946-TCT,X-56777022-56777033-CTG;MOTIFS=CCT,TCT,TCC,CTT,TTC,CTC,CTG;STRUC=<VC266455>	HPRC,HGSVC	Yes	0.0	No	NA,NA	NA	NA
chrX:56776898	602539	INS	50	0.8792	0.4564	155	NBDY(NA,NA)	NA	NA	NA	NA	NA	NA	NA	NA	No	ID=X-56776643-56776652-TTC,X-56776661-56776678-CTT,X-56776718-56776731-CTC,X-56776739-56776751-CTC,X-56776767-56776786-TCC,X-56776811-56776820-CTT,X-56776833-56776847-TTC,X-56776859-56776894-CCT,X-56776895-56776931-CCT,X-56776936-56776946-TCT,X-56777022-56777033-CTG;MOTIFS=CCT,TCT,TCC,CTT,TTC,CTC,CTG;STRUC=<VC266455>	HPRC,HGSVC	Yes	0.0	No	NA,NA	NA	NA
chrX:56776906	602540	INS	51	0.8579	0.4924	33	NBDY(NA,NA)	NA	NA	NA	NA	NA	NA	NA	NA	No	ID=X-56776643-56776652-TTC,X-56776661-56776678-CTT,X-56776718-56776731-CTC,X-56776739-56776751-CTC,X-56776767-56776786-TCC,X-56776811-56776820-CTT,X-56776833-56776847-TTC,X-56776859-56776894-CCT,X-56776895-56776931-CCT,X-56776936-56776946-TCT,X-56777022-56777033-CTG;MOTIFS=CCT,TCT,TCC,CTT,TTC,CTC,CTG;STRUC=<VC266455>	HPRC,HGSVC	Yes	0.0	No	NA,NA	NA	NA
chrX:56776909	602541	INS	59	0.8382	0.6507	9	NBDY(NA,NA)	NA	NA	NA	NA	NA	NA	NA	NA	No	ID=X-56776643-56776652-TTC,X-56776661-56776678-CTT,X-56776718-56776731-CTC,X-56776739-56776751-CTC,X-56776767-56776786-TCC,X-56776811-56776820-CTT,X-56776833-56776847-TTC,X-56776859-56776894-CCT,X-56776895-56776931-CCT,X-56776936-56776946-TCT,X-56777022-56777033-CTG;MOTIFS=CCT,TCT,TCC,CTT,TTC,CTC,CTG;STRUC=<VC266455>	HPRC,HGSVC,1KG-ONT	Yes	0.0	No	NA,NA	NA	NA
chrX:56776916	602542	INS	69	0.943	0.2474	8	NBDY(NA,NA)	NA	NA	NA	NA	NA	NA	NA	NA	No	ID=X-56776643-56776652-TTC,X-56776661-56776678-CTT,X-56776718-56776731-CTC,X-56776739-56776751-CTC,X-56776767-56776786-TCC,X-56776811-56776820-CTT,X-56776833-56776847-TTC,X-56776859-56776894-CCT,X-56776895-56776931-CCT,X-56776936-56776946-TCT,X-56777022-56777033-CTG;MOTIFS=CCT,TCT,TCC,CTT,TTC,CTC,CTG;STRUC=<VC266455>	HPRC,HGSVC,1KG-ONT	Yes	0.0	No	NA,NA	NA	NA
chrX:56776917	602543	INS	73	0.846	0.5955	3	NBDY(NA,NA)	NA	NA	NA	NA	NA	NA	NA	NA	No	ID=X-56776643-56776652-TTC,X-56776661-56776678-CTT,X-56776718-56776731-CTC,X-56776739-56776751-CTC,X-56776767-56776786-TCC,X-56776811-56776820-CTT,X-56776833-56776847-TTC,X-56776859-56776894-CCT,X-56776895-56776931-CCT,X-56776936-56776946-TCT,X-56777022-56777033-CTG;MOTIFS=CCT,TCT,TCC,CTT,TTC,CTC,CTG;STRUC=<VC266455>	HPRC,HGSVC,1KG-ONT	Yes	0.0	No	NA,NA	NA	NA
chrX:56776920	602544	INS	82	0.8427	0.5667	1	NBDY(NA,NA)	NA	NA	NA	NA	NA	NA	NA	NA	No	ID=X-56776643-56776652-TTC,X-56776661-56776678-CTT,X-56776718-56776731-CTC,X-56776739-56776751-CTC,X-56776767-56776786-TCC,X-56776811-56776820-CTT,X-56776833-56776847-TTC,X-56776859-56776894-CCT,X-56776895-56776931-CCT,X-56776936-56776946-TCT,X-56777022-56777033-CTG;MOTIFS=CCT,TCT,TCC,CTT,TTC,CTC,CTG;STRUC=<VC266455>	HPRC,HGSVC,1KG-ONT	Yes	0.0	No	NA,NA	NA	NA
chrX:56780979	602545	DEL	177	0.8443	0.5768	811	NBDY(NA,NA)	NA	NA	NA	NA	NA	NA	NA	NA	No	ID=X-56781628-56781637-TTC,X-56782237-56782247-TCC,X-56782287-56782296-TCC,X-56782301-56782318-CTC,X-56782316-56782325-CTT,X-56782346-56782356-TCT,X-56782435-56782444-CTT,X-56782933-56782942-AC,X-56782960-56782971-AC,X-56782982-56782999-AC,X-56783052-56783061-AC;MOTIFS=TCT,TCC,CTT,TTC,CTC,AC;STRUC=<VC266457>	1KG-ONT	No	1.0	No	NA,NA	NA	NA
chrX:56782281	602546	INS	254	0.8373	0.6401	180	NBDY(NA,NA)	NA	NA	NA	NA	NA	NA	NA	NA	No	ID=X-56781628-56781637-TTC,X-56782237-56782247-TCC,X-56782287-56782296-TCC,X-56782301-56782318-CTC,X-56782316-56782325-CTT,X-56782346-56782356-TCT,X-56782435-56782444-CTT,X-56782933-56782942-AC,X-56782960-56782971-AC,X-56782982-56782999-AC,X-56783052-56783061-AC;MOTIFS=TCT,TCC,CTT,TTC,CTC,AC;STRUC=<VC266457>	1KG-ONT	No	3.188	No	NA,NA	NA	NA
chrX:56782301	602547	INS	160	0.8082	0.6828	160	NBDY(NA,NA)	NA	NA	NA	NA	NA	NA	NA	NA	No	ID=X-56781628-56781637-TTC,X-56782237-56782247-TCC,X-56782287-56782296-TCC,X-56782301-56782318-CTC,X-56782316-56782325-CTT,X-56782346-56782356-TCT,X-56782435-56782444-CTT,X-56782933-56782942-AC,X-56782960-56782971-AC,X-56782982-56782999-AC,X-56783052-56783061-AC;MOTIFS=TCT,TCC,CTT,TTC,CTC,AC;STRUC=<VC266457>	1KG-ONT	No	3.188	No	NA,NA	NA	NA
chrX:56782324	602548	INS	200	0.8205	0.6514	253	NBDY(NA,NA)	NA	NA	NA	NA	NA	NA	NA	NA	No	ID=X-56781628-56781637-TTC,X-56782237-56782247-TCC,X-56782287-56782296-TCC,X-56782301-56782318-CTC,X-56782316-56782325-CTT,X-56782346-56782356-TCT,X-56782435-56782444-CTT,X-56782933-56782942-AC,X-56782960-56782971-AC,X-56782982-56782999-AC,X-56783052-56783061-AC;MOTIFS=TCT,TCC,CTT,TTC,CTC,AC;STRUC=<VC266457>	1KG-ONT	No	3.188	No	NA,NA	NA	NA
chrX:56783112	602549	INS	978	0.829	0.6412	357	NBDY(NA,NA)	NA	NA	NA	NA	NA	NA	NA	enhancer	No	ID=X-56781628-56781637-TTC,X-56782237-56782247-TCC,X-56782287-56782296-TCC,X-56782301-56782318-CTC,X-56782316-56782325-CTT,X-56782346-56782356-TCT,X-56782435-56782444-CTT,X-56782933-56782942-AC,X-56782960-56782971-AC,X-56782982-56782999-AC,X-56783052-56783061-AC;MOTIFS=TCT,TCC,CTT,TTC,CTC,AC;STRUC=<VC266457>	1KG-ONT	No	0.438	No	NA,NA	NA	NA
chrX:56785390	602550	INS	177	0.8064	0.6644	17	NBDY(NA,NA)	NA	NA	NA	NA	NA	NA	NA	NA	No	NA	NA	No	2.238	No	NA,NA	NA	NA
chrX:56786667	602551	INS	123	0.8683	0.4866	45	NBDY(NA,NA)	NA	NA	NA	NA	NA	NA	NA	NA	No	ID=X-56786553-56786562-TCT,X-56786566-56786577-CTC,X-56786596-56786605-CCT,X-56786603-56786612-CTT,X-56786635-56786644-CTT,X-56786645-56786665-TTC,X-56786674-56786686-CCT,X-56786777-56786786-CTT;MOTIFS=CCT,TCT,CTT,TTC,CTC;STRUC=<VC266458>	1KG-ONT	No	2.972	No	NA,NA	NA	NA
chrX:56786672	602552	INS	102	0.7923	0.6983	57	NBDY(NA,NA)	NA	NA	NA	NA	NA	NA	NA	NA	No	ID=X-56786553-56786562-TCT,X-56786566-56786577-CTC,X-56786596-56786605-CCT,X-56786603-56786612-CTT,X-56786635-56786644-CTT,X-56786645-56786665-TTC,X-56786674-56786686-CCT,X-56786777-56786786-CTT;MOTIFS=CCT,TCT,CTT,TTC,CTC;STRUC=<VC266458>	1KG-ONT	No	2.238	No	NA,NA	NA	NA
chrX:56834865	602553	DEL	445	0.9611	0.149	2	NA	NA	NA	NA	NA	NA	NA	NA	NA	No	ID=X-56834972-56834985-A;MOTIFS=A;STRUC=<TR4013385>,ID=X-56835201-56835215-AT;MOTIFS=AT;STRUC=<TR4013386>,ID=X-56835246-56835255-TG,X-56835254-56835273-TA;MOTIFS=TA,TG;STRUC=<VC266465>	NA	Yes	1.039	No	NA,NA	NA	NA
chrX:56838155	616409	DEL	6684	0.8481	0.5805	13	NA	NA	NA	NA	NA	NA	NA	NA	NA	No	NA	HGSVC,1KG-ONT	No	0.51	No	NA,NA	NA	NA
chrX:56843830	616410	INS	69	0.8018	0.6977	256	NA	NA	NA	NA	NA	NA	NA	NA	NA	No	NA	HGSVC,1KG-ONT	No	4.108	No	NA,NA	NA	NA
chrX:56884423	616411	INS	60	0.8308	0.6653	2	NA	NA	NA	NA	NA	NA	NA	NA	NA	Yes	ID=Y-56884331-56884358-AAAC;MOTIFS=AAAC;STRUC=(AAAC)n	NA	No	0.234	No	NA,NA	NA	NA
chrX:56887499	602555	INS	87	0.9394	0.2231	1	NA	NA	NA	NA	NA	NA	NA	NA	NA	No	NA	NA	No	1.616	No	NA,NA	NA	NA
chrX:56949362	602557	DEL	58	0.9676	0.1494	1	NA	NA	NA	NA	NA	NA	NA	NA	NA	No	NA	NA	Yes	2.489	No	NA,NA	NA	NA
chrX:57003597	602558	INS	60	0.872	0.5011	1	NA	NA	NA	NA	NA	NA	NA	NA	NA	No	NA	NA	No	0.745	No	NA,NA	NA	NA
chrX:57009363	602559	DEL	52	0.9435	0.2177	132	NA	NA	NA	NA	NA	NA	NA	NA	NA	No	ID=X-57009363-57009379-AT,X-57009380-57009398-TA,X-57009400-57009413-TA,X-57009414-57009431-TA,X-57009432-57009468-TA,X-57009467-57009496-AG;MOTIFS=AG,TA,AT;STRUC=<VC266472>	HPRC,HGSVC,1KG-ONT	No	0.578	No	NA,NA	NA	NA
chrX:57009380	602560	DEL	56	0.9233	0.3004	454	NA	NA	NA	NA	NA	NA	NA	NA	NA	No	ID=X-57009363-57009379-AT,X-57009380-57009398-TA,X-57009400-57009413-TA,X-57009414-57009431-TA,X-57009432-57009468-TA,X-57009467-57009496-AG;MOTIFS=AG,TA,AT;STRUC=<VC266472>	HPRC,HGSVC,1KG-ONT	No	0.573	No	NA,NA	NA	NA
chrX:57009380	602563	DEL	68	0.959	0.1755	152	NA	NA	NA	NA	NA	NA	NA	NA	NA	No	ID=X-57009363-57009379-AT,X-57009380-57009398-TA,X-57009400-57009413-TA,X-57009414-57009431-TA,X-57009432-57009468-TA,X-57009467-57009496-AG;MOTIFS=AG,TA,AT;STRUC=<VC266472>	HPRC,HGSVC,1KG-ONT	No	0.573	No	NA,NA	NA	NA
chrX:57009380	602562	DEL	64	0.9734	0.0982	77	NA	NA	NA	NA	NA	NA	NA	NA	NA	No	ID=X-57009363-57009379-AT,X-57009380-57009398-TA,X-57009400-57009413-TA,X-57009414-57009431-TA,X-57009432-57009468-TA,X-57009467-57009496-AG;MOTIFS=AG,TA,AT;STRUC=<VC266472>	HPRC,HGSVC,1KG-ONT	No	0.573	No	NA,NA	NA	NA
chrX:57009380	602561	DEL	60	0.9204	0.2969	153	NA	NA	NA	NA	NA	NA	NA	NA	NA	No	ID=X-57009363-57009379-AT,X-57009380-57009398-TA,X-57009400-57009413-TA,X-57009414-57009431-TA,X-57009432-57009468-TA,X-57009467-57009496-AG;MOTIFS=AG,TA,AT;STRUC=<VC266472>	HPRC,HGSVC,1KG-ONT	No	0.573	No	NA,NA	NA	NA
chrX:57009405	602564	DEL	66	0.8248	0.6366	75	NA	NA	NA	NA	NA	NA	NA	NA	NA	No	ID=X-57009363-57009379-AT,X-57009380-57009398-TA,X-57009400-57009413-TA,X-57009414-57009431-TA,X-57009432-57009468-TA,X-57009467-57009496-AG;MOTIFS=AG,TA,AT;STRUC=<VC266472>	HPRC,HGSVC,1KG-ONT	No	0.508	No	NA,NA	NA	NA
chrX:57009436	602565	INS	70	0.8419	0.588	62	NA	NA	NA	NA	NA	NA	NA	NA	NA	No	ID=X-57009363-57009379-AT,X-57009380-57009398-TA,X-57009400-57009413-TA,X-57009414-57009431-TA,X-57009432-57009468-TA,X-57009467-57009496-AG;MOTIFS=AG,TA,AT;STRUC=<VC266472>	HPRC,HGSVC,1KG-ONT	Yes	0.745	No	NA,NA	NA	NA
chrX:57009436	602566	INS	66	0.8489	0.5625	18	NA	NA	NA	NA	NA	NA	NA	NA	NA	No	ID=X-57009363-57009379-AT,X-57009380-57009398-TA,X-57009400-57009413-TA,X-57009414-57009431-TA,X-57009432-57009468-TA,X-57009467-57009496-AG;MOTIFS=AG,TA,AT;STRUC=<VC266472>	HPRC,HGSVC,1KG-ONT	Yes	0.745	No	NA,NA	NA	NA
chrX:57011653	602567	INS	314	0.8588	0.5464	876	NA	NA	NA	NA	NA	NA	NA	NA	NA	No	NA	HPRC,HGSVC,1KG-ONT	No	0.056	No	NA,NA	NA	NA
chrX:57012424	602568	INS	123	0.8343	0.5995	886	NA	NA	NA	NA	NA	NA	NA	NA	NA	No	NA	HPRC,HGSVC,1KG-ONT	Yes	1.616	No	NA,NA	NA	NA
chrX:57017016	602569	DEL	58	0.8099	0.669	39	NA	NA	NA	NA	NA	NA	NA	NA	NA	No	ID=X-57016996-57017020-ATATATAC,X-57017021-57017031-TA,X-57017041-57017053-TA,X-57017074-57017083-AT,X-57017095-57017105-TA,X-57017103-57017268-TAAGTATATACATACTTATAGATACCTATATATG,X-57017345-57017355-TA,X-57017379-57017389-TA,X-57017413-57017423-TA,X-57017447-57017457-TA,X-57017481-57017491-TA,X-57017318-57017516-ATACTTATAGATACCTATATATGTAAGTATATAT;MOTIFS=ATATATAC,TAAGTATATACATACTTATAGATACCTATATATG,TA,AT,ATACTTATAGATACCTATATATGTAAGTATATAT;STRUC=<VC266475>	HPRC,HGSVC	No	0.003	No	NA,NA	NA	NA
chrX:57017049	602570	INS	74	0.8425	0.6057	6	NA	NA	NA	NA	NA	NA	NA	NA	NA	No	ID=X-57016996-57017020-ATATATAC,X-57017021-57017031-TA,X-57017041-57017053-TA,X-57017074-57017083-AT,X-57017095-57017105-TA,X-57017103-57017268-TAAGTATATACATACTTATAGATACCTATATATG,X-57017345-57017355-TA,X-57017379-57017389-TA,X-57017413-57017423-TA,X-57017447-57017457-TA,X-57017481-57017491-TA,X-57017318-57017516-ATACTTATAGATACCTATATATGTAAGTATATAT;MOTIFS=ATATATAC,TAAGTATATACATACTTATAGATACCTATATATG,TA,AT,ATACTTATAGATACCTATATATGTAAGTATATAT;STRUC=<VC266475>	HPRC,HGSVC,1KG-ONT	No	1.616	No	NA,NA	NA	NA
chrX:57017103	602571	INS	68	0.8863	0.4213	31	NA	NA	NA	NA	NA	NA	NA	NA	NA	No	ID=X-57016996-57017020-ATATATAC,X-57017021-57017031-TA,X-57017041-57017053-TA,X-57017074-57017083-AT,X-57017095-57017105-TA,X-57017103-57017268-TAAGTATATACATACTTATAGATACCTATATATG,X-57017345-57017355-TA,X-57017379-57017389-TA,X-57017413-57017423-TA,X-57017447-57017457-TA,X-57017481-57017491-TA,X-57017318-57017516-ATACTTATAGATACCTATATATGTAAGTATATAT;MOTIFS=ATATATAC,TAAGTATATACATACTTATAGATACCTATATATG,TA,AT,ATACTTATAGATACCTATATATGTAAGTATATAT;STRUC=<VC266475>	HPRC,HGSVC,1KG-ONT	No	1.616	No	NA,NA	NA	NA
chrX:57017103	602572	INS	102	0.9571	0.198	230	NA	NA	NA	NA	NA	NA	NA	NA	NA	No	ID=X-57016996-57017020-ATATATAC,X-57017021-57017031-TA,X-57017041-57017053-TA,X-57017074-57017083-AT,X-57017095-57017105-TA,X-57017103-57017268-TAAGTATATACATACTTATAGATACCTATATATG,X-57017345-57017355-TA,X-57017379-57017389-TA,X-57017413-57017423-TA,X-57017447-57017457-TA,X-57017481-57017491-TA,X-57017318-57017516-ATACTTATAGATACCTATATATGTAAGTATATAT;MOTIFS=ATATATAC,TAAGTATATACATACTTATAGATACCTATATATG,TA,AT,ATACTTATAGATACCTATATATGTAAGTATATAT;STRUC=<VC266475>	HPRC,HGSVC,1KG-ONT	No	1.616	No	NA,NA	NA	NA
chrX:57017103	602573	INS	170	0.8774	0.5455	5	NA	NA	NA	NA	NA	NA	NA	NA	NA	No	ID=X-57016996-57017020-ATATATAC,X-57017021-57017031-TA,X-57017041-57017053-TA,X-57017074-57017083-AT,X-57017095-57017105-TA,X-57017103-57017268-TAAGTATATACATACTTATAGATACCTATATATG,X-57017345-57017355-TA,X-57017379-57017389-TA,X-57017413-57017423-TA,X-57017447-57017457-TA,X-57017481-57017491-TA,X-57017318-57017516-ATACTTATAGATACCTATATATGTAAGTATATAT;MOTIFS=ATATATAC,TAAGTATATACATACTTATAGATACCTATATATG,TA,AT,ATACTTATAGATACCTATATATGTAAGTATATAT;STRUC=<VC266475>	HPRC,HGSVC	No	1.616	No	NA,NA	NA	NA
chrX:57017103	602574	DEL	68	0.8655	0.5185	2	NA	NA	NA	NA	NA	NA	NA	NA	NA	No	ID=X-57016996-57017020-ATATATAC,X-57017021-57017031-TA,X-57017041-57017053-TA,X-57017074-57017083-AT,X-57017095-57017105-TA,X-57017103-57017268-TAAGTATATACATACTTATAGATACCTATATATG,X-57017345-57017355-TA,X-57017379-57017389-TA,X-57017413-57017423-TA,X-57017447-57017457-TA,X-57017481-57017491-TA,X-57017318-57017516-ATACTTATAGATACCTATATATGTAAGTATATAT;MOTIFS=ATATATAC,TAAGTATATACATACTTATAGATACCTATATATG,TA,AT,ATACTTATAGATACCTATATATGTAAGTATATAT;STRUC=<VC266475>	HPRC,HGSVC	No	0.003	No	NA,NA	NA	NA
chrX:57017318	602578	INS	204	0.8167	0.672	1	NA	NA	NA	NA	NA	NA	NA	NA	NA	No	ID=X-57016996-57017020-ATATATAC,X-57017021-57017031-TA,X-57017041-57017053-TA,X-57017074-57017083-AT,X-57017095-57017105-TA,X-57017103-57017268-TAAGTATATACATACTTATAGATACCTATATATG,X-57017345-57017355-TA,X-57017379-57017389-TA,X-57017413-57017423-TA,X-57017447-57017457-TA,X-57017481-57017491-TA,X-57017318-57017516-ATACTTATAGATACCTATATATGTAAGTATATAT;MOTIFS=ATATATAC,TAAGTATATACATACTTATAGATACCTATATATG,TA,AT,ATACTTATAGATACCTATATATGTAAGTATATAT;STRUC=<VC266475>	NA	No	1.616	No	NA,NA	NA	NA
chrX:57017318	602581	DEL	68	0.9266	0.4181	7	NA	NA	NA	NA	NA	NA	NA	NA	NA	No	ID=X-57016996-57017020-ATATATAC,X-57017021-57017031-TA,X-57017041-57017053-TA,X-57017074-57017083-AT,X-57017095-57017105-TA,X-57017103-57017268-TAAGTATATACATACTTATAGATACCTATATATG,X-57017345-57017355-TA,X-57017379-57017389-TA,X-57017413-57017423-TA,X-57017447-57017457-TA,X-57017481-57017491-TA,X-57017318-57017516-ATACTTATAGATACCTATATATGTAAGTATATAT;MOTIFS=ATATATAC,TAAGTATATACATACTTATAGATACCTATATATG,TA,AT,ATACTTATAGATACCTATATATGTAAGTATATAT;STRUC=<VC266475>	HPRC,HGSVC	No	0.045	No	NA,NA	NA	NA
chrX:57017318	602580	INS	340	0.8495	0.5531	1	NA	NA	NA	NA	NA	NA	NA	NA	NA	No	ID=X-57016996-57017020-ATATATAC,X-57017021-57017031-TA,X-57017041-57017053-TA,X-57017074-57017083-AT,X-57017095-57017105-TA,X-57017103-57017268-TAAGTATATACATACTTATAGATACCTATATATG,X-57017345-57017355-TA,X-57017379-57017389-TA,X-57017413-57017423-TA,X-57017447-57017457-TA,X-57017481-57017491-TA,X-57017318-57017516-ATACTTATAGATACCTATATATGTAAGTATATAT;MOTIFS=ATATATAC,TAAGTATATACATACTTATAGATACCTATATATG,TA,AT,ATACTTATAGATACCTATATATGTAAGTATATAT;STRUC=<VC266475>	1KG-ONT	No	1.616	No	NA,NA	NA	NA
chrX:57017318	602579	INS	306	0.9504	0.2009	6	NA	NA	NA	NA	NA	NA	NA	NA	NA	No	ID=X-57016996-57017020-ATATATAC,X-57017021-57017031-TA,X-57017041-57017053-TA,X-57017074-57017083-AT,X-57017095-57017105-TA,X-57017103-57017268-TAAGTATATACATACTTATAGATACCTATATATG,X-57017345-57017355-TA,X-57017379-57017389-TA,X-57017413-57017423-TA,X-57017447-57017457-TA,X-57017481-57017491-TA,X-57017318-57017516-ATACTTATAGATACCTATATATGTAAGTATATAT;MOTIFS=ATATATAC,TAAGTATATACATACTTATAGATACCTATATATG,TA,AT,ATACTTATAGATACCTATATATGTAAGTATATAT;STRUC=<VC266475>	NA	No	1.616	No	NA,NA	NA	NA
chrX:57017318	602577	INS	136	0.8678	0.4964	32	NA	NA	NA	NA	NA	NA	NA	NA	NA	No	ID=X-57016996-57017020-ATATATAC,X-57017021-57017031-TA,X-57017041-57017053-TA,X-57017074-57017083-AT,X-57017095-57017105-TA,X-57017103-57017268-TAAGTATATACATACTTATAGATACCTATATATG,X-57017345-57017355-TA,X-57017379-57017389-TA,X-57017413-57017423-TA,X-57017447-57017457-TA,X-57017481-57017491-TA,X-57017318-57017516-ATACTTATAGATACCTATATATGTAAGTATATAT;MOTIFS=ATATATAC,TAAGTATATACATACTTATAGATACCTATATATG,TA,AT,ATACTTATAGATACCTATATATGTAAGTATATAT;STRUC=<VC266475>	HPRC,HGSVC,1KG-ONT	No	1.616	No	NA,NA	NA	NA
chrX:57017318	602576	INS	102	0.8624	0.5215	75	NA	NA	NA	NA	NA	NA	NA	NA	NA	No	ID=X-57016996-57017020-ATATATAC,X-57017021-57017031-TA,X-57017041-57017053-TA,X-57017074-57017083-AT,X-57017095-57017105-TA,X-57017103-57017268-TAAGTATATACATACTTATAGATACCTATATATG,X-57017345-57017355-TA,X-57017379-57017389-TA,X-57017413-57017423-TA,X-57017447-57017457-TA,X-57017481-57017491-TA,X-57017318-57017516-ATACTTATAGATACCTATATATGTAAGTATATAT;MOTIFS=ATATATAC,TAAGTATATACATACTTATAGATACCTATATATG,TA,AT,ATACTTATAGATACCTATATATGTAAGTATATAT;STRUC=<VC266475>	HPRC,HGSVC,1KG-ONT	No	1.616	No	NA,NA	NA	NA
chrX:57017318	602575	INS	68	0.9311	0.2841	429	NA	NA	NA	NA	NA	NA	NA	NA	NA	No	ID=X-57016996-57017020-ATATATAC,X-57017021-57017031-TA,X-57017041-57017053-TA,X-57017074-57017083-AT,X-57017095-57017105-TA,X-57017103-57017268-TAAGTATATACATACTTATAGATACCTATATATG,X-57017345-57017355-TA,X-57017379-57017389-TA,X-57017413-57017423-TA,X-57017447-57017457-TA,X-57017481-57017491-TA,X-57017318-57017516-ATACTTATAGATACCTATATATGTAAGTATATAT;MOTIFS=ATATATAC,TAAGTATATACATACTTATAGATACCTATATATG,TA,AT,ATACTTATAGATACCTATATATGTAAGTATATAT;STRUC=<VC266475>	HPRC,HGSVC,1KG-ONT	No	1.616	No	NA,NA	NA	NA
chrX:57017345	602582	INS	108	0.9065	0.3256	1	NA	NA	NA	NA	NA	NA	NA	NA	NA	No	ID=X-57016996-57017020-ATATATAC,X-57017021-57017031-TA,X-57017041-57017053-TA,X-57017074-57017083-AT,X-57017095-57017105-TA,X-57017103-57017268-TAAGTATATACATACTTATAGATACCTATATATG,X-57017345-57017355-TA,X-57017379-57017389-TA,X-57017413-57017423-TA,X-57017447-57017457-TA,X-57017481-57017491-TA,X-57017318-57017516-ATACTTATAGATACCTATATATGTAAGTATATAT;MOTIFS=ATATATAC,TAAGTATATACATACTTATAGATACCTATATATG,TA,AT,ATACTTATAGATACCTATATATGTAAGTATATAT;STRUC=<VC266475>	HPRC,HGSVC,1KG-ONT	No	1.616	No	NA,NA	NA	NA
chrX:57017453	602583	INS	112	0.8487	0.5474	2	NA	NA	NA	NA	NA	NA	NA	NA	NA	No	ID=X-57016996-57017020-ATATATAC,X-57017021-57017031-TA,X-57017041-57017053-TA,X-57017074-57017083-AT,X-57017095-57017105-TA,X-57017103-57017268-TAAGTATATACATACTTATAGATACCTATATATG,X-57017345-57017355-TA,X-57017379-57017389-TA,X-57017413-57017423-TA,X-57017447-57017457-TA,X-57017481-57017491-TA,X-57017318-57017516-ATACTTATAGATACCTATATATGTAAGTATATAT;MOTIFS=ATATATAC,TAAGTATATACATACTTATAGATACCTATATATG,TA,AT,ATACTTATAGATACCTATATATGTAAGTATATAT;STRUC=<VC266475>	HPRC,HGSVC,1KG-ONT	No	1.616	No	NA,NA	NA	NA
chrX:57017455	602584	INS	72	0.9071	0.3401	4	NA	NA	NA	NA	NA	NA	NA	NA	NA	No	ID=X-57016996-57017020-ATATATAC,X-57017021-57017031-TA,X-57017041-57017053-TA,X-57017074-57017083-AT,X-57017095-57017105-TA,X-57017103-57017268-TAAGTATATACATACTTATAGATACCTATATATG,X-57017345-57017355-TA,X-57017379-57017389-TA,X-57017413-57017423-TA,X-57017447-57017457-TA,X-57017481-57017491-TA,X-57017318-57017516-ATACTTATAGATACCTATATATGTAAGTATATAT;MOTIFS=ATATATAC,TAAGTATATACATACTTATAGATACCTATATATG,TA,AT,ATACTTATAGATACCTATATATGTAAGTATATAT;STRUC=<VC266475>	HPRC,HGSVC,1KG-ONT	No	1.616	No	NA,NA	NA	NA
chrX:57017485	602585	INS	64	0.8222	0.656	2	NA	NA	NA	NA	NA	NA	NA	NA	NA	No	ID=X-57016996-57017020-ATATATAC,X-57017021-57017031-TA,X-57017041-57017053-TA,X-57017074-57017083-AT,X-57017095-57017105-TA,X-57017103-57017268-TAAGTATATACATACTTATAGATACCTATATATG,X-57017345-57017355-TA,X-57017379-57017389-TA,X-57017413-57017423-TA,X-57017447-57017457-TA,X-57017481-57017491-TA,X-57017318-57017516-ATACTTATAGATACCTATATATGTAAGTATATAT;MOTIFS=ATATATAC,TAAGTATATACATACTTATAGATACCTATATATG,TA,AT,ATACTTATAGATACCTATATATGTAAGTATATAT;STRUC=<VC266475>	HPRC,HGSVC	No	1.616	No	NA,NA	NA	NA
chrX:57063962	602587	INS	277	0.852	0.5694	1	NA	NA	NA	NA	NA	NA	NA	NA	NA	No	NA	NA	Yes	1.616	No	NA,NA	NA	NA
chrX:57169496	602589	DEL	56	0.9096	0.34	55	NA	NA	NA	NA	NA	NA	NA	NA	NA	No	ID=X-57169496-57169569-TA;MOTIFS=TA;STRUC=<TR4013795>	HPRC,HGSVC,1KG-ONT	Yes	0.578	No	NA,NA	NA	NA
chrX:57169496	602590	DEL	64	0.9099	0.3567	610	NA	NA	NA	NA	NA	NA	NA	NA	NA	No	ID=X-57169496-57169569-TA;MOTIFS=TA;STRUC=<TR4013795>	HPRC,HGSVC,1KG-ONT	Yes	0.767	No	NA,NA	NA	NA
chrX:57169496	602588	DEL	52	0.8857	0.421	14	NA	NA	NA	NA	NA	NA	NA	NA	NA	No	ID=X-57169496-57169569-TA;MOTIFS=TA;STRUC=<TR4013795>	HPRC,HGSVC,1KG-ONT	Yes	0.476	No	NA,NA	NA	NA
chrX:57199730	602591	INS	97	0.964	0.2378	1	NA	NA	NA	NA	NA	NA	NA	NA	NA	No	ID=X-57199726-57199737-TAA;MOTIFS=TAA;STRUC=<TR4013828>	HPRC	No	0.469	No	NA,NA	NA	NA
chrX:57216484	602592	DEL	142	0.8515	0.5613	2	NA	NA	NA	NA	NA	NA	NA	NA	NA	No	ID=X-57216484-57216494-TA,X-57216484-57216564-TATATATATACGTATATGTATATA,X-57216502-57216518-TA,X-57216526-57216542-TA,X-57216550-57216564-TA,X-57216572-57216581-TA,X-57216588-57216597-TA,X-57216598-57216608-TA,X-57216610-57216622-TA,X-57216624-57216636-TA,X-57216638-57216650-TA,X-57216598-57216651-TATATATATACGTA;MOTIFS=TATATATATACGTA,TA,TATATATATACGTATATGTATATA;STRUC=<VC266484>	NA	No	0.648	No	NA,NA	NA	NA
chrX:57216496	602593	DEL	56	0.8524	0.5601	11	NA	NA	NA	NA	NA	NA	NA	NA	NA	No	ID=X-57216484-57216494-TA,X-57216484-57216564-TATATATATACGTATATGTATATA,X-57216502-57216518-TA,X-57216526-57216542-TA,X-57216550-57216564-TA,X-57216572-57216581-TA,X-57216588-57216597-TA,X-57216598-57216608-TA,X-57216610-57216622-TA,X-57216624-57216636-TA,X-57216638-57216650-TA,X-57216598-57216651-TATATATATACGTA;MOTIFS=TATATATATACGTA,TA,TATATATATACGTATATGTATATA;STRUC=<VC266484>	HPRC,HGSVC,1KG-ONT	Yes	0.054	No	NA,NA	NA	NA
chrX:57216498	602594	DEL	74	0.8718	0.5151	13	NA	NA	NA	NA	NA	NA	NA	NA	NA	No	ID=X-57216484-57216494-TA,X-57216484-57216564-TATATATATACGTATATGTATATA,X-57216502-57216518-TA,X-57216526-57216542-TA,X-57216550-57216564-TA,X-57216572-57216581-TA,X-57216588-57216597-TA,X-57216598-57216608-TA,X-57216610-57216622-TA,X-57216624-57216636-TA,X-57216638-57216650-TA,X-57216598-57216651-TATATATATACGTA;MOTIFS=TATATATATACGTA,TA,TATATATATACGTATATGTATATA;STRUC=<VC266484>	HPRC,HGSVC,1KG-ONT	Yes	0.807	No	NA,NA	NA	NA
chrX:57216501	602595	DEL	64	0.9129	0.3084	84	NA	NA	NA	NA	NA	NA	NA	NA	NA	No	ID=X-57216484-57216494-TA,X-57216484-57216564-TATATATATACGTATATGTATATA,X-57216502-57216518-TA,X-57216526-57216542-TA,X-57216550-57216564-TA,X-57216572-57216581-TA,X-57216588-57216597-TA,X-57216598-57216608-TA,X-57216610-57216622-TA,X-57216624-57216636-TA,X-57216638-57216650-TA,X-57216598-57216651-TATATATATACGTA;MOTIFS=TATATATATACGTA,TA,TATATATATACGTATATGTATATA;STRUC=<VC266484>	HPRC,HGSVC,1KG-ONT	Yes	0.807	No	NA,NA	NA	NA
chrX:57216506	602596	DEL	118	0.8847	0.4484	1	NA	NA	NA	NA	NA	NA	NA	NA	NA	No	ID=X-57216484-57216494-TA,X-57216484-57216564-TATATATATACGTATATGTATATA,X-57216502-57216518-TA,X-57216526-57216542-TA,X-57216550-57216564-TA,X-57216572-57216581-TA,X-57216588-57216597-TA,X-57216598-57216608-TA,X-57216610-57216622-TA,X-57216624-57216636-TA,X-57216638-57216650-TA,X-57216598-57216651-TATATATATACGTA;MOTIFS=TATATATATACGTA,TA,TATATATATACGTATATGTATATA;STRUC=<VC266484>	HGSVC	Yes	0.659	No	NA,NA	NA	NA
chrX:57216520	602597	DEL	112	0.8234	0.6379	2	NA	NA	NA	NA	NA	NA	NA	NA	NA	No	ID=X-57216484-57216494-TA,X-57216484-57216564-TATATATATACGTATATGTATATA,X-57216502-57216518-TA,X-57216526-57216542-TA,X-57216550-57216564-TA,X-57216572-57216581-TA,X-57216588-57216597-TA,X-57216598-57216608-TA,X-57216610-57216622-TA,X-57216624-57216636-TA,X-57216638-57216650-TA,X-57216598-57216651-TATATATATACGTA;MOTIFS=TATATATATACGTA,TA,TATATATATACGTATATGTATATA;STRUC=<VC266484>	HGSVC	Yes	0.655	No	NA,NA	NA	NA
chrX:57216530	602598	INS	68	0.8347	0.5975	61	NA	NA	NA	NA	NA	NA	NA	NA	NA	No	ID=X-57216484-57216494-TA,X-57216484-57216564-TATATATATACGTATATGTATATA,X-57216502-57216518-TA,X-57216526-57216542-TA,X-57216550-57216564-TA,X-57216572-57216581-TA,X-57216588-57216597-TA,X-57216598-57216608-TA,X-57216610-57216622-TA,X-57216624-57216636-TA,X-57216638-57216650-TA,X-57216598-57216651-TATATATATACGTA;MOTIFS=TATATATATACGTA,TA,TATATATATACGTATATGTATATA;STRUC=<VC266484>	HPRC,HGSVC	No	1.616	No	NA,NA	NA	NA
chrX:57216535	602599	DEL	128	0.8553	0.564	2	NA	NA	NA	NA	NA	NA	NA	NA	NA	No	ID=X-57216484-57216494-TA,X-57216484-57216564-TATATATATACGTATATGTATATA,X-57216502-57216518-TA,X-57216526-57216542-TA,X-57216550-57216564-TA,X-57216572-57216581-TA,X-57216588-57216597-TA,X-57216598-57216608-TA,X-57216610-57216622-TA,X-57216624-57216636-TA,X-57216638-57216650-TA,X-57216598-57216651-TATATATATACGTA;MOTIFS=TATATATATACGTA,TA,TATATATATACGTATATGTATATA;STRUC=<VC266484>	NA	No	0.69	No	NA,NA	NA	NA
chrX:57216543	602600	DEL	76	0.8132	0.6606	1	NA	NA	NA	NA	NA	NA	NA	NA	NA	No	ID=X-57216484-57216494-TA,X-57216484-57216564-TATATATATACGTATATGTATATA,X-57216502-57216518-TA,X-57216526-57216542-TA,X-57216550-57216564-TA,X-57216572-57216581-TA,X-57216588-57216597-TA,X-57216598-57216608-TA,X-57216610-57216622-TA,X-57216624-57216636-TA,X-57216638-57216650-TA,X-57216598-57216651-TATATATATACGTA;MOTIFS=TATATATATACGTA,TA,TATATATATACGTATATGTATATA;STRUC=<VC266484>	HPRC,HGSVC,1KG-ONT	Yes	0.788	No	NA,NA	NA	NA
chrX:57216552	602602	INS	76	0.923	0.4492	1	NA	NA	NA	NA	NA	NA	NA	NA	NA	No	ID=X-57216484-57216494-TA,X-57216484-57216564-TATATATATACGTATATGTATATA,X-57216502-57216518-TA,X-57216526-57216542-TA,X-57216550-57216564-TA,X-57216572-57216581-TA,X-57216588-57216597-TA,X-57216598-57216608-TA,X-57216610-57216622-TA,X-57216624-57216636-TA,X-57216638-57216650-TA,X-57216598-57216651-TATATATATACGTA;MOTIFS=TATATATATACGTA,TA,TATATATATACGTATATGTATATA;STRUC=<VC266484>	HPRC,HGSVC,1KG-ONT	No	1.616	No	NA,NA	NA	NA
chrX:57216581	602603	INS	62	0.8596	0.5162	10	NA	NA	NA	NA	NA	NA	NA	NA	NA	No	ID=X-57216484-57216494-TA,X-57216484-57216564-TATATATATACGTATATGTATATA,X-57216502-57216518-TA,X-57216526-57216542-TA,X-57216550-57216564-TA,X-57216572-57216581-TA,X-57216588-57216597-TA,X-57216598-57216608-TA,X-57216610-57216622-TA,X-57216624-57216636-TA,X-57216638-57216650-TA,X-57216598-57216651-TATATATATACGTA;MOTIFS=TATATATATACGTA,TA,TATATATATACGTATATGTATATA;STRUC=<VC266484>	HPRC,HGSVC	No	1.616	No	NA,NA	NA	NA
chrX:57216581	602604	INS	146	0.9335	0.2893	1	NA	NA	NA	NA	NA	NA	NA	NA	NA	No	ID=X-57216484-57216494-TA,X-57216484-57216564-TATATATATACGTATATGTATATA,X-57216502-57216518-TA,X-57216526-57216542-TA,X-57216550-57216564-TA,X-57216572-57216581-TA,X-57216588-57216597-TA,X-57216598-57216608-TA,X-57216610-57216622-TA,X-57216624-57216636-TA,X-57216638-57216650-TA,X-57216598-57216651-TATATATATACGTA;MOTIFS=TATATATATACGTA,TA,TATATATATACGTATATGTATATA;STRUC=<VC266484>	HPRC,HGSVC	No	1.616	No	NA,NA	NA	NA
chrX:57216587	602605	INS	72	0.8091	0.6788	2	NA	NA	NA	NA	NA	NA	NA	NA	NA	No	ID=X-57216484-57216494-TA,X-57216484-57216564-TATATATATACGTATATGTATATA,X-57216502-57216518-TA,X-57216526-57216542-TA,X-57216550-57216564-TA,X-57216572-57216581-TA,X-57216588-57216597-TA,X-57216598-57216608-TA,X-57216610-57216622-TA,X-57216624-57216636-TA,X-57216638-57216650-TA,X-57216598-57216651-TATATATATACGTA;MOTIFS=TATATATATACGTA,TA,TATATATATACGTATATGTATATA;STRUC=<VC266484>	HPRC,HGSVC,1KG-ONT	No	1.616	No	NA,NA	NA	NA
chrX:57216596	602606	INS	104	0.9214	0.3079	5	NA	NA	NA	NA	NA	NA	NA	NA	NA	No	ID=X-57216484-57216494-TA,X-57216484-57216564-TATATATATACGTATATGTATATA,X-57216502-57216518-TA,X-57216526-57216542-TA,X-57216550-57216564-TA,X-57216572-57216581-TA,X-57216588-57216597-TA,X-57216598-57216608-TA,X-57216610-57216622-TA,X-57216624-57216636-TA,X-57216638-57216650-TA,X-57216598-57216651-TATATATATACGTA;MOTIFS=TATATATATACGTA,TA,TATATATATACGTATATGTATATA;STRUC=<VC266484>	HPRC,HGSVC,1KG-ONT	No	1.616	No	NA,NA	NA	NA
chrX:57216598	602608	INS	52	0.8424	0.5951	23	NA	NA	NA	NA	NA	NA	NA	NA	NA	No	ID=X-57216484-57216494-TA,X-57216484-57216564-TATATATATACGTATATGTATATA,X-57216502-57216518-TA,X-57216526-57216542-TA,X-57216550-57216564-TA,X-57216572-57216581-TA,X-57216588-57216597-TA,X-57216598-57216608-TA,X-57216610-57216622-TA,X-57216624-57216636-TA,X-57216638-57216650-TA,X-57216598-57216651-TATATATATACGTA;MOTIFS=TATATATATACGTA,TA,TATATATATACGTATATGTATATA;STRUC=<VC266484>	HPRC,HGSVC	No	1.616	No	NA,NA	NA	NA
chrX:57216598	602618	INS	106	0.816	0.6465	15	NA	NA	NA	NA	NA	NA	NA	NA	NA	No	ID=X-57216484-57216494-TA,X-57216484-57216564-TATATATATACGTATATGTATATA,X-57216502-57216518-TA,X-57216526-57216542-TA,X-57216550-57216564-TA,X-57216572-57216581-TA,X-57216588-57216597-TA,X-57216598-57216608-TA,X-57216610-57216622-TA,X-57216624-57216636-TA,X-57216638-57216650-TA,X-57216598-57216651-TATATATATACGTA;MOTIFS=TATATATATACGTA,TA,TATATATATACGTATATGTATATA;STRUC=<VC266484>	HPRC,HGSVC,1KG-ONT	No	1.616	No	NA,NA	NA	NA
chrX:57216598	602617	INS	134	0.8919	0.3896	7	NA	NA	NA	NA	NA	NA	NA	NA	NA	No	ID=X-57216484-57216494-TA,X-57216484-57216564-TATATATATACGTATATGTATATA,X-57216502-57216518-TA,X-57216526-57216542-TA,X-57216550-57216564-TA,X-57216572-57216581-TA,X-57216588-57216597-TA,X-57216598-57216608-TA,X-57216610-57216622-TA,X-57216624-57216636-TA,X-57216638-57216650-TA,X-57216598-57216651-TATATATATACGTA;MOTIFS=TATATATATACGTA,TA,TATATATATACGTATATGTATATA;STRUC=<VC266484>	HPRC,HGSVC,1KG-ONT	No	1.616	No	NA,NA	NA	NA
chrX:57216598	602616	INS	88	0.9074	0.3445	3	NA	NA	NA	NA	NA	NA	NA	NA	NA	No	ID=X-57216484-57216494-TA,X-57216484-57216564-TATATATATACGTATATGTATATA,X-57216502-57216518-TA,X-57216526-57216542-TA,X-57216550-57216564-TA,X-57216572-57216581-TA,X-57216588-57216597-TA,X-57216598-57216608-TA,X-57216610-57216622-TA,X-57216624-57216636-TA,X-57216638-57216650-TA,X-57216598-57216651-TATATATATACGTA;MOTIFS=TATATATATACGTA,TA,TATATATATACGTATATGTATATA;STRUC=<VC266484>	HPRC,HGSVC,1KG-ONT	No	1.616	No	NA,NA	NA	NA
chrX:57216598	602615	INS	74	0.8222	0.6361	24	NA	NA	NA	NA	NA	NA	NA	NA	NA	No	ID=X-57216484-57216494-TA,X-57216484-57216564-TATATATATACGTATATGTATATA,X-57216502-57216518-TA,X-57216526-57216542-TA,X-57216550-57216564-TA,X-57216572-57216581-TA,X-57216588-57216597-TA,X-57216598-57216608-TA,X-57216610-57216622-TA,X-57216624-57216636-TA,X-57216638-57216650-TA,X-57216598-57216651-TATATATATACGTA;MOTIFS=TATATATATACGTA,TA,TATATATATACGTATATGTATATA;STRUC=<VC266484>	HPRC,HGSVC,1KG-ONT	No	1.616	No	NA,NA	NA	NA
chrX:57216598	602614	INS	205	0.8899	0.4221	1	NA	NA	NA	NA	NA	NA	NA	NA	NA	No	ID=X-57216484-57216494-TA,X-57216484-57216564-TATATATATACGTATATGTATATA,X-57216502-57216518-TA,X-57216526-57216542-TA,X-57216550-57216564-TA,X-57216572-57216581-TA,X-57216588-57216597-TA,X-57216598-57216608-TA,X-57216610-57216622-TA,X-57216624-57216636-TA,X-57216638-57216650-TA,X-57216598-57216651-TATATATATACGTA;MOTIFS=TATATATATACGTA,TA,TATATATATACGTATATGTATATA;STRUC=<VC266484>	HGSVC	No	1.616	No	NA,NA	NA	NA
chrX:57216598	602613	INS	128	0.9767	0.2613	21	NA	NA	NA	NA	NA	NA	NA	NA	NA	No	ID=X-57216484-57216494-TA,X-57216484-57216564-TATATATATACGTATATGTATATA,X-57216502-57216518-TA,X-57216526-57216542-TA,X-57216550-57216564-TA,X-57216572-57216581-TA,X-57216588-57216597-TA,X-57216598-57216608-TA,X-57216610-57216622-TA,X-57216624-57216636-TA,X-57216638-57216650-TA,X-57216598-57216651-TATATATATACGTA;MOTIFS=TATATATATACGTA,TA,TATATATATACGTATATGTATATA;STRUC=<VC266484>	HPRC,HGSVC,1KG-ONT	No	1.616	No	NA,NA	NA	NA
chrX:57216598	602612	INS	114	0.8786	0.5251	10	NA	NA	NA	NA	NA	NA	NA	NA	NA	No	ID=X-57216484-57216494-TA,X-57216484-57216564-TATATATATACGTATATGTATATA,X-57216502-57216518-TA,X-57216526-57216542-TA,X-57216550-57216564-TA,X-57216572-57216581-TA,X-57216588-57216597-TA,X-57216598-57216608-TA,X-57216610-57216622-TA,X-57216624-57216636-TA,X-57216638-57216650-TA,X-57216598-57216651-TATATATATACGTA;MOTIFS=TATATATATACGTA,TA,TATATATATACGTATATGTATATA;STRUC=<VC266484>	HPRC,HGSVC,1KG-ONT	No	1.616	No	NA,NA	NA	NA
chrX:57216598	602611	INS	100	0.8642	0.531	156	NA	NA	NA	NA	NA	NA	NA	NA	NA	No	ID=X-57216484-57216494-TA,X-57216484-57216564-TATATATATACGTATATGTATATA,X-57216502-57216518-TA,X-57216526-57216542-TA,X-57216550-57216564-TA,X-57216572-57216581-TA,X-57216588-57216597-TA,X-57216598-57216608-TA,X-57216610-57216622-TA,X-57216624-57216636-TA,X-57216638-57216650-TA,X-57216598-57216651-TATATATATACGTA;MOTIFS=TATATATATACGTA,TA,TATATATATACGTATATGTATATA;STRUC=<VC266484>	HPRC,HGSVC,1KG-ONT	No	1.616	No	NA,NA	NA	NA
chrX:57216598	602610	INS	94	0.8767	0.4644	5	NA	NA	NA	NA	NA	NA	NA	NA	NA	No	ID=X-57216484-57216494-TA,X-57216484-57216564-TATATATATACGTATATGTATATA,X-57216502-57216518-TA,X-57216526-57216542-TA,X-57216550-57216564-TA,X-57216572-57216581-TA,X-57216588-57216597-TA,X-57216598-57216608-TA,X-57216610-57216622-TA,X-57216624-57216636-TA,X-57216638-57216650-TA,X-57216598-57216651-TATATATATACGTA;MOTIFS=TATATATATACGTA,TA,TATATATATACGTATATGTATATA;STRUC=<VC266484>	HPRC,HGSVC,1KG-ONT	No	1.616	No	NA,NA	NA	NA
chrX:57216598	602609	INS	62	0.8901	0.4044	2	NA	NA	NA	NA	NA	NA	NA	NA	NA	No	ID=X-57216484-57216494-TA,X-57216484-57216564-TATATATATACGTATATGTATATA,X-57216502-57216518-TA,X-57216526-57216542-TA,X-57216550-57216564-TA,X-57216572-57216581-TA,X-57216588-57216597-TA,X-57216598-57216608-TA,X-57216610-57216622-TA,X-57216624-57216636-TA,X-57216638-57216650-TA,X-57216598-57216651-TATATATATACGTA;MOTIFS=TATATATATACGTA,TA,TATATATATACGTATATGTATATA;STRUC=<VC266484>	HPRC,HGSVC	No	1.616	No	NA,NA	NA	NA
chrX:57216598	602607	INS	108	0.8178	0.6532	1	NA	NA	NA	NA	NA	NA	NA	NA	NA	No	ID=X-57216484-57216494-TA,X-57216484-57216564-TATATATATACGTATATGTATATA,X-57216502-57216518-TA,X-57216526-57216542-TA,X-57216550-57216564-TA,X-57216572-57216581-TA,X-57216588-57216597-TA,X-57216598-57216608-TA,X-57216610-57216622-TA,X-57216624-57216636-TA,X-57216638-57216650-TA,X-57216598-57216651-TATATATATACGTA;MOTIFS=TATATATATACGTA,TA,TATATATATACGTATATGTATATA;STRUC=<VC266484>	HPRC,HGSVC,1KG-ONT	No	1.616	No	NA,NA	NA	NA
chrX:57216651	602619	INS	91	0.8152	0.6567	2	NA	NA	NA	NA	NA	NA	NA	NA	NA	No	ID=X-57216484-57216494-TA,X-57216484-57216564-TATATATATACGTATATGTATATA,X-57216502-57216518-TA,X-57216526-57216542-TA,X-57216550-57216564-TA,X-57216572-57216581-TA,X-57216588-57216597-TA,X-57216598-57216608-TA,X-57216610-57216622-TA,X-57216624-57216636-TA,X-57216638-57216650-TA,X-57216598-57216651-TATATATATACGTA;MOTIFS=TATATATATACGTA,TA,TATATATATACGTATATGTATATA;STRUC=<VC266484>	HPRC,HGSVC,1KG-ONT	No	1.616	No	NA,NA	NA	NA
chrX:57223503	602620	DEL	68	0.8213	0.6353	2	NA	NA	NA	NA	NA	NA	NA	NA	NA	No	NA	NA	Yes	3.428	No	NA,NA	NA	NA
chrX:57226527	602621	DEL	139	0.8486	0.5722	3	NA	NA	NA	NA	NA	NA	NA	NA	NA	No	NA	NA	Yes	4.264	No	NA,NA	NA	NA
chrX:57248561	602622	DEL	63	0.864	0.5277	1	NA	NA	NA	NA	NA	NA	NA	NA	NA	No	NA	NA	Yes	1.45	No	NA,NA	NA	NA
chrX:57306994	602623	INS	64	0.8879	0.5315	1	FAAH2(NA,NA)	FAAH2(NA,NA)	NA	NA	NA	NA	NA	NA	NA	No	ID=X-57306730-57306740-TA,X-57306739-57306749-AC,X-57306762-57306772-TA,X-57306821-57306831-TA,X-57306853-57306863-TA,X-57306864-57306886-ACACTATATAT,X-57306976-57306993-AC,X-57306994-57306996-AT,X-57306998-57307017-AT;MOTIFS=AC,ACACTATATAT,TA,AT;STRUC=<VC266488>	NA	No	2.538	No	NA,NA	NA	NA
chrX:57327542	602624	INS	2583	0.8635	0.5148	1	FAAH2(NA,NA)	FAAH2(NA,NA)	NA	NA	NA	NA	NA	NA	NA	No	NA	NA	No	1.616	No	NA,NA	NA	NA
chrX:57330255	602625	INS	343	0.8652	0.5112	1	FAAH2(NA,NA)	FAAH2(NA,NA)	NA	NA	NA	NA	NA	NA	NA	No	NA	1KG-ONT	Yes	0.692	No	NA,NA	NA	NA
chrX:57333976	602626	INS	333	0.7995	0.6866	1	FAAH2(NA,NA)	FAAH2(NA,NA)	NA	NA	NA	NA	NA	NA	NA	No	NA	NA	No	0.692	No	NA,NA	NA	NA
chrX:57349138	602627	INS	67	0.8997	0.357	1	FAAH2(NA,NA)	FAAH2(NA,NA)	NA	NA	NA	NA	NA	NA	NA	No	ID=X-57349128-57349138-AT,X-57349221-57349234-TGTA,X-57349235-57349243-TATG,X-57349263-57349295-TATATACA;MOTIFS=TATATACA,TGTA,TATG,AT;STRUC=<VC266492>	NA	No	0.692	No	NA,NA	NA	NA
chrX:57349213	602628	INS	282	0.896	0.3908	1	FAAH2(NA,NA)	FAAH2(NA,NA)	NA	NA	NA	NA	NA	NA	NA	No	ID=X-57349128-57349138-AT,X-57349221-57349234-TGTA,X-57349235-57349243-TATG,X-57349263-57349295-TATATACA;MOTIFS=TATATACA,TGTA,TATG,AT;STRUC=<VC266492>	NA	No	0.692	No	NA,NA	NA	NA
chrX:57352037	602629	DEL	60	0.836	0.6087	3	FAAH2(NA,NA)	FAAH2(NA,NA)	NA	NA	NA	NA	NA	NA	NA	No	ID=X-57352010-57352021-TG,X-57352020-57352036-TA,X-57352037-57352047-AT,X-57352050-57352066-TA,X-57352069-57352079-AT,X-57352082-57352091-TA,X-57352095-57352107-AT,X-57352110-57352119-TA,X-57352123-57352135-AT,X-57352138-57352147-TA,X-57352069-57352160-ATATATATATGTGTATATATATGCACAT,X-57352151-57352160-AT,X-57352163-57352175-AT;MOTIFS=ATATATATATGTGTATATATATGCACAT,TA,TG,AT;STRUC=<VC266493>	HGSVC	Yes	1.829	No	NA,NA	NA	NA
chrX:57352041	602630	DEL	54	0.8717	0.4913	8	FAAH2(NA,NA)	FAAH2(NA,NA)	NA	NA	NA	NA	NA	NA	NA	No	ID=X-57352010-57352021-TG,X-57352020-57352036-TA,X-57352037-57352047-AT,X-57352050-57352066-TA,X-57352069-57352079-AT,X-57352082-57352091-TA,X-57352095-57352107-AT,X-57352110-57352119-TA,X-57352123-57352135-AT,X-57352138-57352147-TA,X-57352069-57352160-ATATATATATGTGTATATATATGCACAT,X-57352151-57352160-AT,X-57352163-57352175-AT;MOTIFS=ATATATATATGTGTATATATATGCACAT,TA,TG,AT;STRUC=<VC266493>	HGSVC	Yes	1.754	No	NA,NA	NA	NA
chrX:57352045	602631	DEL	50	0.841	0.6537	165	FAAH2(NA,NA)	FAAH2(NA,NA)	NA	NA	NA	NA	NA	NA	NA	No	ID=X-57352010-57352021-TG,X-57352020-57352036-TA,X-57352037-57352047-AT,X-57352050-57352066-TA,X-57352069-57352079-AT,X-57352082-57352091-TA,X-57352095-57352107-AT,X-57352110-57352119-TA,X-57352123-57352135-AT,X-57352138-57352147-TA,X-57352069-57352160-ATATATATATGTGTATATATATGCACAT,X-57352151-57352160-AT,X-57352163-57352175-AT;MOTIFS=ATATATATATGTGTATATATATGCACAT,TA,TG,AT;STRUC=<VC266493>	HGSVC	Yes	1.792	No	NA,NA	NA	NA
chrX:57352049	602632	DEL	100	0.8571	0.5457	4	FAAH2(NA,NA)	FAAH2(NA,NA)	NA	NA	NA	NA	NA	NA	NA	No	ID=X-57352010-57352021-TG,X-57352020-57352036-TA,X-57352037-57352047-AT,X-57352050-57352066-TA,X-57352069-57352079-AT,X-57352082-57352091-TA,X-57352095-57352107-AT,X-57352110-57352119-TA,X-57352123-57352135-AT,X-57352138-57352147-TA,X-57352069-57352160-ATATATATATGTGTATATATATGCACAT,X-57352151-57352160-AT,X-57352163-57352175-AT;MOTIFS=ATATATATATGTGTATATATATGCACAT,TA,TG,AT;STRUC=<VC266493>	HPRC,1KG-ONT	Yes	1.755	No	NA,NA	NA	NA
chrX:57352061	602633	DEL	90	0.9395	0.4689	4	FAAH2(NA,NA)	FAAH2(NA,NA)	NA	NA	NA	NA	NA	NA	NA	No	ID=X-57352010-57352021-TG,X-57352020-57352036-TA,X-57352037-57352047-AT,X-57352050-57352066-TA,X-57352069-57352079-AT,X-57352082-57352091-TA,X-57352095-57352107-AT,X-57352110-57352119-TA,X-57352123-57352135-AT,X-57352138-57352147-TA,X-57352069-57352160-ATATATATATGTGTATATATATGCACAT,X-57352151-57352160-AT,X-57352163-57352175-AT;MOTIFS=ATATATATATGTGTATATATATGCACAT,TA,TG,AT;STRUC=<VC266493>	HPRC,HGSVC,1KG-ONT	Yes	1.755	No	NA,NA	NA	NA
chrX:57352092	602634	DEL	68	0.8895	0.4053	2	FAAH2(NA,NA)	FAAH2(NA,NA)	NA	NA	NA	NA	NA	NA	NA	No	ID=X-57352010-57352021-TG,X-57352020-57352036-TA,X-57352037-57352047-AT,X-57352050-57352066-TA,X-57352069-57352079-AT,X-57352082-57352091-TA,X-57352095-57352107-AT,X-57352110-57352119-TA,X-57352123-57352135-AT,X-57352138-57352147-TA,X-57352069-57352160-ATATATATATGTGTATATATATGCACAT,X-57352151-57352160-AT,X-57352163-57352175-AT;MOTIFS=ATATATATATGTGTATATATATGCACAT,TA,TG,AT;STRUC=<VC266493>	HPRC,HGSVC	Yes	1.393	No	NA,NA	NA	NA
chrX:57352099	602635	INS	72	0.8444	0.5987	3	FAAH2(NA,NA)	FAAH2(NA,NA)	NA	NA	NA	NA	NA	NA	NA	No	ID=X-57352010-57352021-TG,X-57352020-57352036-TA,X-57352037-57352047-AT,X-57352050-57352066-TA,X-57352069-57352079-AT,X-57352082-57352091-TA,X-57352095-57352107-AT,X-57352110-57352119-TA,X-57352123-57352135-AT,X-57352138-57352147-TA,X-57352069-57352160-ATATATATATGTGTATATATATGCACAT,X-57352151-57352160-AT,X-57352163-57352175-AT;MOTIFS=ATATATATATGTGTATATATATGCACAT,TA,TG,AT;STRUC=<VC266493>	NA	Yes	1.616	No	NA,NA	NA	NA
chrX:57382990	602636	INS	414	0.8214	0.6346	1	FAAH2(NA,NA)	FAAH2(NA,NA)	NA	NA	NA	NA	NA	NA	NA	No	NA	NA	No	0.794	No	NA,NA	NA	NA
chrX:57432920	602637	DEL	436	0.8222	0.6444	4	FAAH2(NA,NA)	FAAH2(NA,NA)	NA	NA	NA	NA	NA	NA	NA	No	ID=X-57432969-57432982-A;MOTIFS=A;STRUC=<TR4014095>	NA	Yes	1.882	No	NA,NA	NA	NA
chrX:57438307	602638	DEL	116	0.8738	0.4757	13	FAAH2(NA,NA)	FAAH2(NA,NA)	NA	NA	NA	NA	NA	NA	NA	No	ID=X-57438383-57438398-TA;MOTIFS=TA;STRUC=<TR4014104>	HGSVC	Yes	1.501	No	NA,NA	NA	NA
chrX:57532147	602639	INS	60	0.8703	0.4906	5	NA	NA	NA	NA	NA	NA	NA	NA	NA	No	ID=X-57532144-57532155-TA;MOTIFS=TA;STRUC=<TR4014211>	1KG-ONT	No	1.616	No	NA,NA	NA	NA
chrX:57535279	602640	DEL	95	0.8763	0.4859	3	NA	NA	NA	NA	NA	NA	NA	NA	NA	No	NA	NA	Yes	1.075	No	NA,NA	NA	NA
chrX:57576010	602641	INS	216	0.8536	0.5526	1	NA	NA	NA	NA	NA	NA	NA	NA	NA	Yes	NA	NA	No	0.234	No	NA,NA	NA	NA
chrX:57608930	602642	DEL	55	0.8322	0.5913	22	NA	NA	NA	NA	NA	NA	NA	NA	NA	No	ID=X-57608891-57608906-TG,X-57608905-57608915-TA,X-57608918-57608928-TA,X-57608931-57608978-TATATATAGTTTA,X-57608942-57608952-TA,X-57608955-57608965-TA,X-57608968-57608980-TA,X-57608983-57608995-TA,X-57608998-57609010-TA,X-57609013-57609025-TA,X-57609028-57609040-TA,X-57609043-57609055-TA,X-57609058-57609070-TA,X-57608955-57609083-TATATATATAGTTTA,X-57609073-57609083-TA,X-57609086-57609096-TA,X-57609060-57609109-TATATATATAGTT,X-57609099-57609111-TA,X-57609114-57609124-TA,X-57609127-57609137-TA,X-57609101-57609150-TATATATATAGTT,X-57609140-57609152-TA,X-57609045-57609176-TATATATATAGTTTATATATATATAGTTTATATATATAGTT;MOTIFS=TATATATATAGTTTATATATATATAGTTTATATATATAGTT,TA,TG,TATATATATAGTT,TATATATATAGTTTA,TATATATAGTTTA;STRUC=<VC266511>	HPRC,HGSVC,1KG-ONT	No	0.069	No	NA,NA	NA	NA
chrX:57608942	602643	DEL	58	0.8274	0.6279	482	NA	NA	NA	NA	NA	NA	NA	NA	NA	No	ID=X-57608891-57608906-TG,X-57608905-57608915-TA,X-57608918-57608928-TA,X-57608931-57608978-TATATATAGTTTA,X-57608942-57608952-TA,X-57608955-57608965-TA,X-57608968-57608980-TA,X-57608983-57608995-TA,X-57608998-57609010-TA,X-57609013-57609025-TA,X-57609028-57609040-TA,X-57609043-57609055-TA,X-57609058-57609070-TA,X-57608955-57609083-TATATATATAGTTTA,X-57609073-57609083-TA,X-57609086-57609096-TA,X-57609060-57609109-TATATATATAGTT,X-57609099-57609111-TA,X-57609114-57609124-TA,X-57609127-57609137-TA,X-57609101-57609150-TATATATATAGTT,X-57609140-57609152-TA,X-57609045-57609176-TATATATATAGTTTATATATATATAGTTTATATATATAGTT;MOTIFS=TATATATATAGTTTATATATATATAGTTTATATATATAGTT,TA,TG,TATATATATAGTT,TATATATATAGTTTA,TATATATAGTTTA;STRUC=<VC266511>	HPRC,HGSVC,1KG-ONT	No	0.025	No	NA,NA	NA	NA
chrX:57608942	602644	DEL	73	0.8423	0.6023	143	NA	NA	NA	NA	NA	NA	NA	NA	NA	No	ID=X-57608891-57608906-TG,X-57608905-57608915-TA,X-57608918-57608928-TA,X-57608931-57608978-TATATATAGTTTA,X-57608942-57608952-TA,X-57608955-57608965-TA,X-57608968-57608980-TA,X-57608983-57608995-TA,X-57608998-57609010-TA,X-57609013-57609025-TA,X-57609028-57609040-TA,X-57609043-57609055-TA,X-57609058-57609070-TA,X-57608955-57609083-TATATATATAGTTTA,X-57609073-57609083-TA,X-57609086-57609096-TA,X-57609060-57609109-TATATATATAGTT,X-57609099-57609111-TA,X-57609114-57609124-TA,X-57609127-57609137-TA,X-57609101-57609150-TATATATATAGTT,X-57609140-57609152-TA,X-57609045-57609176-TATATATATAGTTTATATATATATAGTTTATATATATAGTT;MOTIFS=TATATATATAGTTTATATATATATAGTTTATATATATAGTT,TA,TG,TATATATATAGTT,TATATATATAGTTTA,TATATATAGTTTA;STRUC=<VC266511>	HPRC,HGSVC,1KG-ONT	No	0.025	No	NA,NA	NA	NA
chrX:57608942	602645	DEL	88	0.8469	0.5631	17	NA	NA	NA	NA	NA	NA	NA	NA	NA	No	ID=X-57608891-57608906-TG,X-57608905-57608915-TA,X-57608918-57608928-TA,X-57608931-57608978-TATATATAGTTTA,X-57608942-57608952-TA,X-57608955-57608965-TA,X-57608968-57608980-TA,X-57608983-57608995-TA,X-57608998-57609010-TA,X-57609013-57609025-TA,X-57609028-57609040-TA,X-57609043-57609055-TA,X-57609058-57609070-TA,X-57608955-57609083-TATATATATAGTTTA,X-57609073-57609083-TA,X-57609086-57609096-TA,X-57609060-57609109-TATATATATAGTT,X-57609099-57609111-TA,X-57609114-57609124-TA,X-57609127-57609137-TA,X-57609101-57609150-TATATATATAGTT,X-57609140-57609152-TA,X-57609045-57609176-TATATATATAGTTTATATATATATAGTTTATATATATAGTT;MOTIFS=TATATATATAGTTTATATATATATAGTTTATATATATAGTT,TA,TG,TATATATATAGTT,TATATATATAGTTTA,TATATATAGTTTA;STRUC=<VC266511>	HPRC,HGSVC	Yes	0.025	No	NA,NA	NA	NA
chrX:57609043	602646	DEL	99	0.8558	0.5504	2	NA	NA	NA	NA	NA	NA	NA	NA	NA	No	ID=X-57608891-57608906-TG,X-57608905-57608915-TA,X-57608918-57608928-TA,X-57608931-57608978-TATATATAGTTTA,X-57608942-57608952-TA,X-57608955-57608965-TA,X-57608968-57608980-TA,X-57608983-57608995-TA,X-57608998-57609010-TA,X-57609013-57609025-TA,X-57609028-57609040-TA,X-57609043-57609055-TA,X-57609058-57609070-TA,X-57608955-57609083-TATATATATAGTTTA,X-57609073-57609083-TA,X-57609086-57609096-TA,X-57609060-57609109-TATATATATAGTT,X-57609099-57609111-TA,X-57609114-57609124-TA,X-57609127-57609137-TA,X-57609101-57609150-TATATATATAGTT,X-57609140-57609152-TA,X-57609045-57609176-TATATATATAGTTTATATATATATAGTTTATATATATAGTT;MOTIFS=TATATATATAGTTTATATATATATAGTTTATATATATAGTT,TA,TG,TATATATATAGTT,TATATATATAGTTTA,TATATATAGTTTA;STRUC=<VC266511>	HPRC,HGSVC	Yes	0.024	No	NA,NA	NA	NA
chrX:57609066	602647	DEL	75	0.8346	0.6428	1	NA	NA	NA	NA	NA	NA	NA	NA	NA	No	ID=X-57608891-57608906-TG,X-57608905-57608915-TA,X-57608918-57608928-TA,X-57608931-57608978-TATATATAGTTTA,X-57608942-57608952-TA,X-57608955-57608965-TA,X-57608968-57608980-TA,X-57608983-57608995-TA,X-57608998-57609010-TA,X-57609013-57609025-TA,X-57609028-57609040-TA,X-57609043-57609055-TA,X-57609058-57609070-TA,X-57608955-57609083-TATATATATAGTTTA,X-57609073-57609083-TA,X-57609086-57609096-TA,X-57609060-57609109-TATATATATAGTT,X-57609099-57609111-TA,X-57609114-57609124-TA,X-57609127-57609137-TA,X-57609101-57609150-TATATATATAGTT,X-57609140-57609152-TA,X-57609045-57609176-TATATATATAGTTTATATATATATAGTTTATATATATAGTT;MOTIFS=TATATATATAGTTTATATATATATAGTTTATATATATAGTT,TA,TG,TATATATATAGTT,TATATATATAGTTTA,TATATATAGTTTA;STRUC=<VC266511>	HPRC,HGSVC,1KG-ONT	No	0.024	No	NA,NA	NA	NA
chrX:57609112	602648	DEL	53	0.7944	0.6928	5	NA	NA	NA	NA	NA	NA	NA	NA	NA	No	ID=X-57608891-57608906-TG,X-57608905-57608915-TA,X-57608918-57608928-TA,X-57608931-57608978-TATATATAGTTTA,X-57608942-57608952-TA,X-57608955-57608965-TA,X-57608968-57608980-TA,X-57608983-57608995-TA,X-57608998-57609010-TA,X-57609013-57609025-TA,X-57609028-57609040-TA,X-57609043-57609055-TA,X-57609058-57609070-TA,X-57608955-57609083-TATATATATAGTTTA,X-57609073-57609083-TA,X-57609086-57609096-TA,X-57609060-57609109-TATATATATAGTT,X-57609099-57609111-TA,X-57609114-57609124-TA,X-57609127-57609137-TA,X-57609101-57609150-TATATATATAGTT,X-57609140-57609152-TA,X-57609045-57609176-TATATATATAGTTTATATATATATAGTTTATATATATAGTT;MOTIFS=TATATATATAGTTTATATATATATAGTTTATATATATAGTT,TA,TG,TATATATATAGTT,TATATATATAGTTTA,TATATATAGTTTA;STRUC=<VC266511>,ID=X-57609155-57609165-TA;MOTIFS=TA;STRUC=<TR4014304>	HPRC,HGSVC,1KG-ONT	No	0.023	No	NA,NA	NA	NA
chrX:57689792	602649	INS	177	0.8226	0.6415	1	NA	NA	NA	NA	NA	NA	NA	NA	NA	No	NA	NA	No	0.223	No	NA,NA	NA	NA
chrX:57697056	602650	INS	141	0.8173	0.6867	39	NA	NA	NA	NA	NA	NA	NA	NA	NA	No	ID=X-57696984-57696993-AT,X-57696995-57697007-TA,X-57697029-57697038-AT,X-57697065-57697086-ATATATA,X-57697079-57697088-AT,X-57697090-57697105-ATATA,X-57697100-57697109-AT,X-57697188-57697204-ATATA,X-57697218-57697227-AT,X-57697233-57697248-ATATA;MOTIFS=ATATATA,ATATA,TA,AT;STRUC=<VC266515>	HPRC,HGSVC,1KG-ONT	Yes	0.234	No	NA,NA	NA	NA
chrX:57697065	602651	INS	156	0.8758	0.6953	3	NA	NA	NA	NA	NA	NA	NA	NA	NA	No	ID=X-57696984-57696993-AT,X-57696995-57697007-TA,X-57697029-57697038-AT,X-57697065-57697086-ATATATA,X-57697079-57697088-AT,X-57697090-57697105-ATATA,X-57697100-57697109-AT,X-57697188-57697204-ATATA,X-57697218-57697227-AT,X-57697233-57697248-ATATA;MOTIFS=ATATATA,ATATA,TA,AT;STRUC=<VC266515>	HPRC,HGSVC,1KG-ONT	Yes	0.234	No	NA,NA	NA	NA
chrX:57697072	602655	INS	190	0.8398	0.6075	12	NA	NA	NA	NA	NA	NA	NA	NA	NA	No	ID=X-57696984-57696993-AT,X-57696995-57697007-TA,X-57697029-57697038-AT,X-57697065-57697086-ATATATA,X-57697079-57697088-AT,X-57697090-57697105-ATATA,X-57697100-57697109-AT,X-57697188-57697204-ATATA,X-57697218-57697227-AT,X-57697233-57697248-ATATA;MOTIFS=ATATATA,ATATA,TA,AT;STRUC=<VC266515>	HPRC,HGSVC	Yes	0.234	No	NA,NA	NA	NA
chrX:57697072	602659	INS	153	0.8089	0.6968	136	NA	NA	NA	NA	NA	NA	NA	NA	NA	No	ID=X-57696984-57696993-AT,X-57696995-57697007-TA,X-57697029-57697038-AT,X-57697065-57697086-ATATATA,X-57697079-57697088-AT,X-57697090-57697105-ATATA,X-57697100-57697109-AT,X-57697188-57697204-ATATA,X-57697218-57697227-AT,X-57697233-57697248-ATATA;MOTIFS=ATATATA,ATATA,TA,AT;STRUC=<VC266515>	HPRC,HGSVC,1KG-ONT	Yes	0.234	No	NA,NA	NA	NA
chrX:57697072	602658	INS	121	0.9066	0.3281	43	NA	NA	NA	NA	NA	NA	NA	NA	NA	No	ID=X-57696984-57696993-AT,X-57696995-57697007-TA,X-57697029-57697038-AT,X-57697065-57697086-ATATATA,X-57697079-57697088-AT,X-57697090-57697105-ATATA,X-57697100-57697109-AT,X-57697188-57697204-ATATA,X-57697218-57697227-AT,X-57697233-57697248-ATATA;MOTIFS=ATATATA,ATATA,TA,AT;STRUC=<VC266515>	HPRC,HGSVC,1KG-ONT	Yes	0.234	No	NA,NA	NA	NA
chrX:57697072	602657	INS	164	0.8513	0.5591	20	NA	NA	NA	NA	NA	NA	NA	NA	NA	No	ID=X-57696984-57696993-AT,X-57696995-57697007-TA,X-57697029-57697038-AT,X-57697065-57697086-ATATATA,X-57697079-57697088-AT,X-57697090-57697105-ATATA,X-57697100-57697109-AT,X-57697188-57697204-ATATA,X-57697218-57697227-AT,X-57697233-57697248-ATATA;MOTIFS=ATATATA,ATATA,TA,AT;STRUC=<VC266515>	HPRC,HGSVC	Yes	0.234	No	NA,NA	NA	NA
chrX:57697072	602656	INS	248	0.8555	0.5602	5	NA	NA	NA	NA	NA	NA	NA	NA	NA	No	ID=X-57696984-57696993-AT,X-57696995-57697007-TA,X-57697029-57697038-AT,X-57697065-57697086-ATATATA,X-57697079-57697088-AT,X-57697090-57697105-ATATA,X-57697100-57697109-AT,X-57697188-57697204-ATATA,X-57697218-57697227-AT,X-57697233-57697248-ATATA;MOTIFS=ATATATA,ATATA,TA,AT;STRUC=<VC266515>	HPRC,HGSVC	Yes	0.234	No	NA,NA	NA	NA
chrX:57697072	602654	INS	139	0.8162	0.6354	2	NA	NA	NA	NA	NA	NA	NA	NA	NA	No	ID=X-57696984-57696993-AT,X-57696995-57697007-TA,X-57697029-57697038-AT,X-57697065-57697086-ATATATA,X-57697079-57697088-AT,X-57697090-57697105-ATATA,X-57697100-57697109-AT,X-57697188-57697204-ATATA,X-57697218-57697227-AT,X-57697233-57697248-ATATA;MOTIFS=ATATATA,ATATA,TA,AT;STRUC=<VC266515>	HPRC,HGSVC,1KG-ONT	Yes	0.234	No	NA,NA	NA	NA
chrX:57697072	602653	INS	139	0.8415	0.582	1	NA	NA	NA	NA	NA	NA	NA	NA	NA	No	ID=X-57696984-57696993-AT,X-57696995-57697007-TA,X-57697029-57697038-AT,X-57697065-57697086-ATATATA,X-57697079-57697088-AT,X-57697090-57697105-ATATA,X-57697100-57697109-AT,X-57697188-57697204-ATATA,X-57697218-57697227-AT,X-57697233-57697248-ATATA;MOTIFS=ATATATA,ATATA,TA,AT;STRUC=<VC266515>	HPRC,HGSVC,1KG-ONT	Yes	0.234	No	NA,NA	NA	NA
chrX:57697072	602652	INS	113	0.8248	0.6414	137	NA	NA	NA	NA	NA	NA	NA	NA	NA	No	ID=X-57696984-57696993-AT,X-57696995-57697007-TA,X-57697029-57697038-AT,X-57697065-57697086-ATATATA,X-57697079-57697088-AT,X-57697090-57697105-ATATA,X-57697100-57697109-AT,X-57697188-57697204-ATATA,X-57697218-57697227-AT,X-57697233-57697248-ATATA;MOTIFS=ATATATA,ATATA,TA,AT;STRUC=<VC266515>	HPRC,HGSVC,1KG-ONT	Yes	0.234	No	NA,NA	NA	NA
chrX:57697081	602660	INS	133	0.9102	0.3277	19	NA	NA	NA	NA	NA	NA	NA	NA	NA	No	ID=X-57696984-57696993-AT,X-57696995-57697007-TA,X-57697029-57697038-AT,X-57697065-57697086-ATATATA,X-57697079-57697088-AT,X-57697090-57697105-ATATA,X-57697100-57697109-AT,X-57697188-57697204-ATATA,X-57697218-57697227-AT,X-57697233-57697248-ATATA;MOTIFS=ATATATA,ATATA,TA,AT;STRUC=<VC266515>	HPRC,HGSVC,1KG-ONT	Yes	0.234	No	NA,NA	NA	NA
chrX:57697081	602661	INS	159	0.8602	0.5288	71	NA	NA	NA	NA	NA	NA	NA	NA	NA	No	ID=X-57696984-57696993-AT,X-57696995-57697007-TA,X-57697029-57697038-AT,X-57697065-57697086-ATATATA,X-57697079-57697088-AT,X-57697090-57697105-ATATA,X-57697100-57697109-AT,X-57697188-57697204-ATATA,X-57697218-57697227-AT,X-57697233-57697248-ATATA;MOTIFS=ATATATA,ATATA,TA,AT;STRUC=<VC266515>	HPRC,HGSVC,1KG-ONT	Yes	0.234	No	NA,NA	NA	NA
chrX:57697087	602662	INS	124	0.8618	0.5184	6	NA	NA	NA	NA	NA	NA	NA	NA	NA	No	ID=X-57696984-57696993-AT,X-57696995-57697007-TA,X-57697029-57697038-AT,X-57697065-57697086-ATATATA,X-57697079-57697088-AT,X-57697090-57697105-ATATA,X-57697100-57697109-AT,X-57697188-57697204-ATATA,X-57697218-57697227-AT,X-57697233-57697248-ATATA;MOTIFS=ATATATA,ATATA,TA,AT;STRUC=<VC266515>	HPRC,HGSVC,1KG-ONT	Yes	0.234	No	NA,NA	NA	NA
chrX:57697865	602663	INS	278	0.8432	0.6593	2	NA	NA	NA	NA	NA	NA	NA	NA	NA	No	ID=X-57697728-57697744-ATATA,X-57697746-57697755-AT,X-57697764-57697779-ATATA,X-57697782-57697805-ATTATAT,X-57697806-57697817-AT,X-57697883-57697892-AT,X-57697921-57697930-AT,X-57698043-57698066-ATTATAT,X-57698067-57698076-AT,X-57698077-57698100-ATTATAT,X-57698093-57698102-TA,X-57698110-57698119-AT,X-57698112-57698133-ATATATA,X-57698126-57698135-AT,X-57698135-57698145-AT,X-57698151-57698162-AT,X-57698172-57698181-TA,X-57698187-57698196-AT,X-57698205-57698215-AT,X-57698221-57698230-AT,X-57698240-57698249-TA,X-57698255-57698264-AT,X-57698274-57698283-TA,X-57698323-57698332-AT,X-57698357-57698366-AT,X-57698391-57698400-AT,X-57698300-57698429-TTATATATAATGTATATTATATAATATATATAAT,X-57698459-57698468-AT,X-57698478-57698487-TA,X-57698510-57698519-TA,X-57698533-57698556-ATTATAT,X-57698646-57698656-TA,X-57698656-57698666-AT,X-57698670-57698679-AT;MOTIFS=TTATATATAATGTATATTATATAATATATATAAT,ATTATAT,TA,AT,ATATA,ATATATA;STRUC=<VC266516>	HPRC,HGSVC,1KG-ONT	No	0.234	No	NA,NA	NA	NA
chrX:57697865	602667	INS	432	0.8223	0.6717	139	NA	NA	NA	NA	NA	NA	NA	NA	NA	No	ID=X-57697728-57697744-ATATA,X-57697746-57697755-AT,X-57697764-57697779-ATATA,X-57697782-57697805-ATTATAT,X-57697806-57697817-AT,X-57697883-57697892-AT,X-57697921-57697930-AT,X-57698043-57698066-ATTATAT,X-57698067-57698076-AT,X-57698077-57698100-ATTATAT,X-57698093-57698102-TA,X-57698110-57698119-AT,X-57698112-57698133-ATATATA,X-57698126-57698135-AT,X-57698135-57698145-AT,X-57698151-57698162-AT,X-57698172-57698181-TA,X-57698187-57698196-AT,X-57698205-57698215-AT,X-57698221-57698230-AT,X-57698240-57698249-TA,X-57698255-57698264-AT,X-57698274-57698283-TA,X-57698323-57698332-AT,X-57698357-57698366-AT,X-57698391-57698400-AT,X-57698300-57698429-TTATATATAATGTATATTATATAATATATATAAT,X-57698459-57698468-AT,X-57698478-57698487-TA,X-57698510-57698519-TA,X-57698533-57698556-ATTATAT,X-57698646-57698656-TA,X-57698656-57698666-AT,X-57698670-57698679-AT;MOTIFS=TTATATATAATGTATATTATATAATATATATAAT,ATTATAT,TA,AT,ATATA,ATATATA;STRUC=<VC266516>	HPRC,HGSVC,1KG-ONT	No	0.234	No	NA,NA	NA	NA
chrX:57697865	602666	INS	338	0.8105	0.6614	122	NA	NA	NA	NA	NA	NA	NA	NA	NA	No	ID=X-57697728-57697744-ATATA,X-57697746-57697755-AT,X-57697764-57697779-ATATA,X-57697782-57697805-ATTATAT,X-57697806-57697817-AT,X-57697883-57697892-AT,X-57697921-57697930-AT,X-57698043-57698066-ATTATAT,X-57698067-57698076-AT,X-57698077-57698100-ATTATAT,X-57698093-57698102-TA,X-57698110-57698119-AT,X-57698112-57698133-ATATATA,X-57698126-57698135-AT,X-57698135-57698145-AT,X-57698151-57698162-AT,X-57698172-57698181-TA,X-57698187-57698196-AT,X-57698205-57698215-AT,X-57698221-57698230-AT,X-57698240-57698249-TA,X-57698255-57698264-AT,X-57698274-57698283-TA,X-57698323-57698332-AT,X-57698357-57698366-AT,X-57698391-57698400-AT,X-57698300-57698429-TTATATATAATGTATATTATATAATATATATAAT,X-57698459-57698468-AT,X-57698478-57698487-TA,X-57698510-57698519-TA,X-57698533-57698556-ATTATAT,X-57698646-57698656-TA,X-57698656-57698666-AT,X-57698670-57698679-AT;MOTIFS=TTATATATAATGTATATTATATAATATATATAAT,ATTATAT,TA,AT,ATATA,ATATATA;STRUC=<VC266516>	HPRC,HGSVC,1KG-ONT	No	0.234	No	NA,NA	NA	NA
chrX:57697865	602664	INS	398	0.8496	0.5737	57	NA	NA	NA	NA	NA	NA	NA	NA	NA	No	ID=X-57697728-57697744-ATATA,X-57697746-57697755-AT,X-57697764-57697779-ATATA,X-57697782-57697805-ATTATAT,X-57697806-57697817-AT,X-57697883-57697892-AT,X-57697921-57697930-AT,X-57698043-57698066-ATTATAT,X-57698067-57698076-AT,X-57698077-57698100-ATTATAT,X-57698093-57698102-TA,X-57698110-57698119-AT,X-57698112-57698133-ATATATA,X-57698126-57698135-AT,X-57698135-57698145-AT,X-57698151-57698162-AT,X-57698172-57698181-TA,X-57698187-57698196-AT,X-57698205-57698215-AT,X-57698221-57698230-AT,X-57698240-57698249-TA,X-57698255-57698264-AT,X-57698274-57698283-TA,X-57698323-57698332-AT,X-57698357-57698366-AT,X-57698391-57698400-AT,X-57698300-57698429-TTATATATAATGTATATTATATAATATATATAAT,X-57698459-57698468-AT,X-57698478-57698487-TA,X-57698510-57698519-TA,X-57698533-57698556-ATTATAT,X-57698646-57698656-TA,X-57698656-57698666-AT,X-57698670-57698679-AT;MOTIFS=TTATATATAATGTATATTATATAATATATATAAT,ATTATAT,TA,AT,ATATA,ATATATA;STRUC=<VC266516>	HPRC,HGSVC,1KG-ONT	No	0.234	No	NA,NA	NA	NA
chrX:57697865	602665	INS	377	0.8534	0.5531	124	NA	NA	NA	NA	NA	NA	NA	NA	NA	No	ID=X-57697728-57697744-ATATA,X-57697746-57697755-AT,X-57697764-57697779-ATATA,X-57697782-57697805-ATTATAT,X-57697806-57697817-AT,X-57697883-57697892-AT,X-57697921-57697930-AT,X-57698043-57698066-ATTATAT,X-57698067-57698076-AT,X-57698077-57698100-ATTATAT,X-57698093-57698102-TA,X-57698110-57698119-AT,X-57698112-57698133-ATATATA,X-57698126-57698135-AT,X-57698135-57698145-AT,X-57698151-57698162-AT,X-57698172-57698181-TA,X-57698187-57698196-AT,X-57698205-57698215-AT,X-57698221-57698230-AT,X-57698240-57698249-TA,X-57698255-57698264-AT,X-57698274-57698283-TA,X-57698323-57698332-AT,X-57698357-57698366-AT,X-57698391-57698400-AT,X-57698300-57698429-TTATATATAATGTATATTATATAATATATATAAT,X-57698459-57698468-AT,X-57698478-57698487-TA,X-57698510-57698519-TA,X-57698533-57698556-ATTATAT,X-57698646-57698656-TA,X-57698656-57698666-AT,X-57698670-57698679-AT;MOTIFS=TTATATATAATGTATATTATATAATATATATAAT,ATTATAT,TA,AT,ATATA,ATATATA;STRUC=<VC266516>	HPRC,HGSVC,1KG-ONT	No	0.234	No	NA,NA	NA	NA
chrX:57698102	602668	INS	150	0.8245	0.6572	151	NA	NA	NA	NA	NA	NA	NA	NA	NA	No	ID=X-57697728-57697744-ATATA,X-57697746-57697755-AT,X-57697764-57697779-ATATA,X-57697782-57697805-ATTATAT,X-57697806-57697817-AT,X-57697883-57697892-AT,X-57697921-57697930-AT,X-57698043-57698066-ATTATAT,X-57698067-57698076-AT,X-57698077-57698100-ATTATAT,X-57698093-57698102-TA,X-57698110-57698119-AT,X-57698112-57698133-ATATATA,X-57698126-57698135-AT,X-57698135-57698145-AT,X-57698151-57698162-AT,X-57698172-57698181-TA,X-57698187-57698196-AT,X-57698205-57698215-AT,X-57698221-57698230-AT,X-57698240-57698249-TA,X-57698255-57698264-AT,X-57698274-57698283-TA,X-57698323-57698332-AT,X-57698357-57698366-AT,X-57698391-57698400-AT,X-57698300-57698429-TTATATATAATGTATATTATATAATATATATAAT,X-57698459-57698468-AT,X-57698478-57698487-TA,X-57698510-57698519-TA,X-57698533-57698556-ATTATAT,X-57698646-57698656-TA,X-57698656-57698666-AT,X-57698670-57698679-AT;MOTIFS=TTATATATAATGTATATTATATAATATATATAAT,ATTATAT,TA,AT,ATATA,ATATATA;STRUC=<VC266516>	HPRC,HGSVC,1KG-ONT	No	0.234	No	NA,NA	NA	NA
chrX:57698110	602669	INS	120	0.8676	0.5201	23	NA	NA	NA	NA	NA	NA	NA	NA	NA	No	ID=X-57697728-57697744-ATATA,X-57697746-57697755-AT,X-57697764-57697779-ATATA,X-57697782-57697805-ATTATAT,X-57697806-57697817-AT,X-57697883-57697892-AT,X-57697921-57697930-AT,X-57698043-57698066-ATTATAT,X-57698067-57698076-AT,X-57698077-57698100-ATTATAT,X-57698093-57698102-TA,X-57698110-57698119-AT,X-57698112-57698133-ATATATA,X-57698126-57698135-AT,X-57698135-57698145-AT,X-57698151-57698162-AT,X-57698172-57698181-TA,X-57698187-57698196-AT,X-57698205-57698215-AT,X-57698221-57698230-AT,X-57698240-57698249-TA,X-57698255-57698264-AT,X-57698274-57698283-TA,X-57698323-57698332-AT,X-57698357-57698366-AT,X-57698391-57698400-AT,X-57698300-57698429-TTATATATAATGTATATTATATAATATATATAAT,X-57698459-57698468-AT,X-57698478-57698487-TA,X-57698510-57698519-TA,X-57698533-57698556-ATTATAT,X-57698646-57698656-TA,X-57698656-57698666-AT,X-57698670-57698679-AT;MOTIFS=TTATATATAATGTATATTATATAATATATATAAT,ATTATAT,TA,AT,ATATA,ATATATA;STRUC=<VC266516>	HPRC,HGSVC,1KG-ONT	No	0.234	No	NA,NA	NA	NA
chrX:57698122	602670	INS	138	0.8345	0.6253	15	NA	NA	NA	NA	NA	NA	NA	NA	NA	No	ID=X-57697728-57697744-ATATA,X-57697746-57697755-AT,X-57697764-57697779-ATATA,X-57697782-57697805-ATTATAT,X-57697806-57697817-AT,X-57697883-57697892-AT,X-57697921-57697930-AT,X-57698043-57698066-ATTATAT,X-57698067-57698076-AT,X-57698077-57698100-ATTATAT,X-57698093-57698102-TA,X-57698110-57698119-AT,X-57698112-57698133-ATATATA,X-57698126-57698135-AT,X-57698135-57698145-AT,X-57698151-57698162-AT,X-57698172-57698181-TA,X-57698187-57698196-AT,X-57698205-57698215-AT,X-57698221-57698230-AT,X-57698240-57698249-TA,X-57698255-57698264-AT,X-57698274-57698283-TA,X-57698323-57698332-AT,X-57698357-57698366-AT,X-57698391-57698400-AT,X-57698300-57698429-TTATATATAATGTATATTATATAATATATATAAT,X-57698459-57698468-AT,X-57698478-57698487-TA,X-57698510-57698519-TA,X-57698533-57698556-ATTATAT,X-57698646-57698656-TA,X-57698656-57698666-AT,X-57698670-57698679-AT;MOTIFS=TTATATATAATGTATATTATATAATATATATAAT,ATTATAT,TA,AT,ATATA,ATATATA;STRUC=<VC266516>	HPRC,HGSVC,1KG-ONT	No	0.234	No	NA,NA	NA	NA
chrX:57698577	602671	INS	221	0.927	0.2865	4	NA	NA	NA	NA	NA	NA	NA	NA	NA	No	ID=X-57697728-57697744-ATATA,X-57697746-57697755-AT,X-57697764-57697779-ATATA,X-57697782-57697805-ATTATAT,X-57697806-57697817-AT,X-57697883-57697892-AT,X-57697921-57697930-AT,X-57698043-57698066-ATTATAT,X-57698067-57698076-AT,X-57698077-57698100-ATTATAT,X-57698093-57698102-TA,X-57698110-57698119-AT,X-57698112-57698133-ATATATA,X-57698126-57698135-AT,X-57698135-57698145-AT,X-57698151-57698162-AT,X-57698172-57698181-TA,X-57698187-57698196-AT,X-57698205-57698215-AT,X-57698221-57698230-AT,X-57698240-57698249-TA,X-57698255-57698264-AT,X-57698274-57698283-TA,X-57698323-57698332-AT,X-57698357-57698366-AT,X-57698391-57698400-AT,X-57698300-57698429-TTATATATAATGTATATTATATAATATATATAAT,X-57698459-57698468-AT,X-57698478-57698487-TA,X-57698510-57698519-TA,X-57698533-57698556-ATTATAT,X-57698646-57698656-TA,X-57698656-57698666-AT,X-57698670-57698679-AT;MOTIFS=TTATATATAATGTATATTATATAATATATATAAT,ATTATAT,TA,AT,ATATA,ATATATA;STRUC=<VC266516>	HPRC,HGSVC,1KG-ONT	No	0.234	No	NA,NA	NA	NA
chrX:57698628	602672	INS	261	0.815	0.6856	189	NA	NA	NA	NA	NA	NA	NA	NA	NA	No	ID=X-57697728-57697744-ATATA,X-57697746-57697755-AT,X-57697764-57697779-ATATA,X-57697782-57697805-ATTATAT,X-57697806-57697817-AT,X-57697883-57697892-AT,X-57697921-57697930-AT,X-57698043-57698066-ATTATAT,X-57698067-57698076-AT,X-57698077-57698100-ATTATAT,X-57698093-57698102-TA,X-57698110-57698119-AT,X-57698112-57698133-ATATATA,X-57698126-57698135-AT,X-57698135-57698145-AT,X-57698151-57698162-AT,X-57698172-57698181-TA,X-57698187-57698196-AT,X-57698205-57698215-AT,X-57698221-57698230-AT,X-57698240-57698249-TA,X-57698255-57698264-AT,X-57698274-57698283-TA,X-57698323-57698332-AT,X-57698357-57698366-AT,X-57698391-57698400-AT,X-57698300-57698429-TTATATATAATGTATATTATATAATATATATAAT,X-57698459-57698468-AT,X-57698478-57698487-TA,X-57698510-57698519-TA,X-57698533-57698556-ATTATAT,X-57698646-57698656-TA,X-57698656-57698666-AT,X-57698670-57698679-AT;MOTIFS=TTATATATAATGTATATTATATAATATATATAAT,ATTATAT,TA,AT,ATATA,ATATATA;STRUC=<VC266516>	HPRC,HGSVC,1KG-ONT	No	0.234	No	NA,NA	NA	NA
chrX:57698628	602673	INS	232	0.7981	0.699	107	NA	NA	NA	NA	NA	NA	NA	NA	NA	No	ID=X-57697728-57697744-ATATA,X-57697746-57697755-AT,X-57697764-57697779-ATATA,X-57697782-57697805-ATTATAT,X-57697806-57697817-AT,X-57697883-57697892-AT,X-57697921-57697930-AT,X-57698043-57698066-ATTATAT,X-57698067-57698076-AT,X-57698077-57698100-ATTATAT,X-57698093-57698102-TA,X-57698110-57698119-AT,X-57698112-57698133-ATATATA,X-57698126-57698135-AT,X-57698135-57698145-AT,X-57698151-57698162-AT,X-57698172-57698181-TA,X-57698187-57698196-AT,X-57698205-57698215-AT,X-57698221-57698230-AT,X-57698240-57698249-TA,X-57698255-57698264-AT,X-57698274-57698283-TA,X-57698323-57698332-AT,X-57698357-57698366-AT,X-57698391-57698400-AT,X-57698300-57698429-TTATATATAATGTATATTATATAATATATATAAT,X-57698459-57698468-AT,X-57698478-57698487-TA,X-57698510-57698519-TA,X-57698533-57698556-ATTATAT,X-57698646-57698656-TA,X-57698656-57698666-AT,X-57698670-57698679-AT;MOTIFS=TTATATATAATGTATATTATATAATATATATAAT,ATTATAT,TA,AT,ATATA,ATATATA;STRUC=<VC266516>	HPRC,HGSVC,1KG-ONT	No	0.234	No	NA,NA	NA	NA
chrX:57698628	602674	INS	212	0.8749	0.4427	101	NA	NA	NA	NA	NA	NA	NA	NA	NA	No	ID=X-57697728-57697744-ATATA,X-57697746-57697755-AT,X-57697764-57697779-ATATA,X-57697782-57697805-ATTATAT,X-57697806-57697817-AT,X-57697883-57697892-AT,X-57697921-57697930-AT,X-57698043-57698066-ATTATAT,X-57698067-57698076-AT,X-57698077-57698100-ATTATAT,X-57698093-57698102-TA,X-57698110-57698119-AT,X-57698112-57698133-ATATATA,X-57698126-57698135-AT,X-57698135-57698145-AT,X-57698151-57698162-AT,X-57698172-57698181-TA,X-57698187-57698196-AT,X-57698205-57698215-AT,X-57698221-57698230-AT,X-57698240-57698249-TA,X-57698255-57698264-AT,X-57698274-57698283-TA,X-57698323-57698332-AT,X-57698357-57698366-AT,X-57698391-57698400-AT,X-57698300-57698429-TTATATATAATGTATATTATATAATATATATAAT,X-57698459-57698468-AT,X-57698478-57698487-TA,X-57698510-57698519-TA,X-57698533-57698556-ATTATAT,X-57698646-57698656-TA,X-57698656-57698666-AT,X-57698670-57698679-AT;MOTIFS=TTATATATAATGTATATTATATAATATATATAAT,ATTATAT,TA,AT,ATATA,ATATATA;STRUC=<VC266516>	HPRC,HGSVC,1KG-ONT	No	0.234	No	NA,NA	NA	NA
chrX:57698628	602675	INS	257	0.8542	0.5558	22	NA	NA	NA	NA	NA	NA	NA	NA	NA	No	ID=X-57697728-57697744-ATATA,X-57697746-57697755-AT,X-57697764-57697779-ATATA,X-57697782-57697805-ATTATAT,X-57697806-57697817-AT,X-57697883-57697892-AT,X-57697921-57697930-AT,X-57698043-57698066-ATTATAT,X-57698067-57698076-AT,X-57698077-57698100-ATTATAT,X-57698093-57698102-TA,X-57698110-57698119-AT,X-57698112-57698133-ATATATA,X-57698126-57698135-AT,X-57698135-57698145-AT,X-57698151-57698162-AT,X-57698172-57698181-TA,X-57698187-57698196-AT,X-57698205-57698215-AT,X-57698221-57698230-AT,X-57698240-57698249-TA,X-57698255-57698264-AT,X-57698274-57698283-TA,X-57698323-57698332-AT,X-57698357-57698366-AT,X-57698391-57698400-AT,X-57698300-57698429-TTATATATAATGTATATTATATAATATATATAAT,X-57698459-57698468-AT,X-57698478-57698487-TA,X-57698510-57698519-TA,X-57698533-57698556-ATTATAT,X-57698646-57698656-TA,X-57698656-57698666-AT,X-57698670-57698679-AT;MOTIFS=TTATATATAATGTATATTATATAATATATATAAT,ATTATAT,TA,AT,ATATA,ATATATA;STRUC=<VC266516>	HPRC,HGSVC,1KG-ONT	No	0.234	No	NA,NA	NA	NA
chrX:57698654	602676	INS	199	0.8486	0.5908	38	NA	NA	NA	NA	NA	NA	NA	NA	NA	No	ID=X-57697728-57697744-ATATA,X-57697746-57697755-AT,X-57697764-57697779-ATATA,X-57697782-57697805-ATTATAT,X-57697806-57697817-AT,X-57697883-57697892-AT,X-57697921-57697930-AT,X-57698043-57698066-ATTATAT,X-57698067-57698076-AT,X-57698077-57698100-ATTATAT,X-57698093-57698102-TA,X-57698110-57698119-AT,X-57698112-57698133-ATATATA,X-57698126-57698135-AT,X-57698135-57698145-AT,X-57698151-57698162-AT,X-57698172-57698181-TA,X-57698187-57698196-AT,X-57698205-57698215-AT,X-57698221-57698230-AT,X-57698240-57698249-TA,X-57698255-57698264-AT,X-57698274-57698283-TA,X-57698323-57698332-AT,X-57698357-57698366-AT,X-57698391-57698400-AT,X-57698300-57698429-TTATATATAATGTATATTATATAATATATATAAT,X-57698459-57698468-AT,X-57698478-57698487-TA,X-57698510-57698519-TA,X-57698533-57698556-ATTATAT,X-57698646-57698656-TA,X-57698656-57698666-AT,X-57698670-57698679-AT;MOTIFS=TTATATATAATGTATATTATATAATATATATAAT,ATTATAT,TA,AT,ATATA,ATATATA;STRUC=<VC266516>	HPRC,HGSVC,1KG-ONT	No	0.234	No	NA,NA	NA	NA
chrX:57716190	602677	DEL	74	0.9424	0.2367	48	NA	NA	NA	NA	NA	NA	NA	NA	NA	No	ID=X-57716190-57716202-AT;MOTIFS=AT;STRUC=<TR4014452>,ID=X-57716205-57716218-TA;MOTIFS=TA;STRUC=<TR4014453>,ID=X-57716207-57716274-TATATATATATGTG,X-57716249-57716260-TA,X-57716263-57716276-TA;MOTIFS=TATATATATATGTG,TA;STRUC=<VC266517>,ID=X-57716221-57716232-TA;MOTIFS=TA;STRUC=<TR4014454>,ID=X-57716235-57716246-TA;MOTIFS=TA;STRUC=<TR4014455>,ID=X-57716235-57716295-TATATATATATGTGTATATATATATGTGTA;MOTIFS=TATATATATATGTGTATATATATATGTGTA;STRUC=<TR4014456>	HPRC,HGSVC,1KG-ONT	Yes	0.078	No	NA,NA	NA	NA
chrX:57716191	602678	DEL	116	0.9083	0.3229	2	NA	NA	NA	NA	NA	NA	NA	NA	NA	No	ID=X-57716190-57716202-AT;MOTIFS=AT;STRUC=<TR4014452>,ID=X-57716205-57716218-TA;MOTIFS=TA;STRUC=<TR4014453>,ID=X-57716207-57716274-TATATATATATGTG,X-57716249-57716260-TA,X-57716263-57716276-TA;MOTIFS=TATATATATATGTG,TA;STRUC=<VC266517>,ID=X-57716221-57716232-TA;MOTIFS=TA;STRUC=<TR4014454>,ID=X-57716235-57716246-TA;MOTIFS=TA;STRUC=<TR4014455>,ID=X-57716235-57716295-TATATATATATGTGTATATATATATGTGTA;MOTIFS=TATATATATATGTGTATATATATATGTGTA;STRUC=<TR4014456>,ID=X-57716265-57716332-TATATATATATGTG;MOTIFS=TATATATATATGTG;STRUC=<TR4014457>,ID=X-57716279-57716290-TA;MOTIFS=TA;STRUC=<TR4014458>,ID=X-57716293-57716304-TA;MOTIFS=TA;STRUC=<TR4014459>,ID=X-57716293-57716353-TATATATATATGTGTATATATATATGTGTA;MOTIFS=TATATATATATGTGTATATATATATGTGTA;STRUC=<TR4014460>	NA	Yes	0.528	No	NA,NA	NA	NA
chrX:57716221	602679	DEL	60	0.8448	0.5737	144	NA	NA	NA	NA	NA	NA	NA	NA	NA	No	ID=X-57716207-57716274-TATATATATATGTG,X-57716249-57716260-TA,X-57716263-57716276-TA;MOTIFS=TATATATATATGTG,TA;STRUC=<VC266517>,ID=X-57716221-57716232-TA;MOTIFS=TA;STRUC=<TR4014454>,ID=X-57716235-57716246-TA;MOTIFS=TA;STRUC=<TR4014455>,ID=X-57716235-57716295-TATATATATATGTGTATATATATATGTGTA;MOTIFS=TATATATATATGTGTATATATATATGTGTA;STRUC=<TR4014456>,ID=X-57716265-57716332-TATATATATATGTG;MOTIFS=TATATATATATGTG;STRUC=<TR4014457>,ID=X-57716279-57716290-TA;MOTIFS=TA;STRUC=<TR4014458>	HPRC,HGSVC,1KG-ONT	Yes	0.052	No	NA,NA	NA	NA
chrX:57716237	602680	DEL	56	0.9868	0.0407	423	NA	NA	NA	NA	NA	NA	NA	NA	NA	No	ID=X-57716207-57716274-TATATATATATGTG,X-57716249-57716260-TA,X-57716263-57716276-TA;MOTIFS=TATATATATATGTG,TA;STRUC=<VC266517>,ID=X-57716235-57716246-TA;MOTIFS=TA;STRUC=<TR4014455>,ID=X-57716235-57716295-TATATATATATGTGTATATATATATGTGTA;MOTIFS=TATATATATATGTGTATATATATATGTGTA;STRUC=<TR4014456>,ID=X-57716265-57716332-TATATATATATGTG;MOTIFS=TATATATATATGTG;STRUC=<TR4014457>,ID=X-57716279-57716290-TA;MOTIFS=TA;STRUC=<TR4014458>	HPRC,HGSVC,1KG-ONT	Yes	0.052	No	NA,NA	NA	NA
chrX:57716251	602682	DEL	86	0.8097	0.674	2	NA	NA	NA	NA	NA	NA	NA	NA	NA	No	ID=X-57716207-57716274-TATATATATATGTG,X-57716249-57716260-TA,X-57716263-57716276-TA;MOTIFS=TATATATATATGTG,TA;STRUC=<VC266517>,ID=X-57716235-57716295-TATATATATATGTGTATATATATATGTGTA;MOTIFS=TATATATATATGTGTATATATATATGTGTA;STRUC=<TR4014456>,ID=X-57716265-57716332-TATATATATATGTG;MOTIFS=TATATATATATGTG;STRUC=<TR4014457>,ID=X-57716279-57716290-TA;MOTIFS=TA;STRUC=<TR4014458>,ID=X-57716293-57716304-TA;MOTIFS=TA;STRUC=<TR4014459>,ID=X-57716293-57716353-TATATATATATGTGTATATATATATGTGTA;MOTIFS=TATATATATATGTGTATATATATATGTGTA;STRUC=<TR4014460>,ID=X-57716307-57716318-TA;MOTIFS=TA;STRUC=<TR4014461>,ID=X-57716321-57716334-TA;MOTIFS=TA;STRUC=<TR4014462>	HPRC,HGSVC	Yes	0.025	No	NA,NA	NA	NA
chrX:57716251	602681	DEL	70	0.8667	0.48	2	NA	NA	NA	NA	NA	NA	NA	NA	NA	No	ID=X-57716207-57716274-TATATATATATGTG,X-57716249-57716260-TA,X-57716263-57716276-TA;MOTIFS=TATATATATATGTG,TA;STRUC=<VC266517>,ID=X-57716235-57716295-TATATATATATGTGTATATATATATGTGTA;MOTIFS=TATATATATATGTGTATATATATATGTGTA;STRUC=<TR4014456>,ID=X-57716265-57716332-TATATATATATGTG;MOTIFS=TATATATATATGTG;STRUC=<TR4014457>,ID=X-57716279-57716290-TA;MOTIFS=TA;STRUC=<TR4014458>,ID=X-57716293-57716304-TA;MOTIFS=TA;STRUC=<TR4014459>,ID=X-57716293-57716353-TATATATATATGTGTATATATATATGTGTA;MOTIFS=TATATATATATGTGTATATATATATGTGTA;STRUC=<TR4014460>,ID=X-57716307-57716318-TA;MOTIFS=TA;STRUC=<TR4014461>	HPRC,HGSVC,1KG-ONT	Yes	0.01	No	NA,NA	NA	NA
chrX:57716301	602683	DEL	60	0.8314	0.6003	4	NA	NA	NA	NA	NA	NA	NA	NA	NA	No	ID=X-57716265-57716332-TATATATATATGTG;MOTIFS=TATATATATATGTG;STRUC=<TR4014457>,ID=X-57716293-57716304-TA;MOTIFS=TA;STRUC=<TR4014459>,ID=X-57716293-57716353-TATATATATATGTGTATATATATATGTGTA;MOTIFS=TATATATATATGTGTATATATATATGTGTA;STRUC=<TR4014460>,ID=X-57716307-57716318-TA;MOTIFS=TA;STRUC=<TR4014461>,ID=X-57716321-57716334-TA;MOTIFS=TA;STRUC=<TR4014462>,ID=X-57716337-57716348-TA;MOTIFS=TA;STRUC=<TR4014463>,ID=X-57716351-57716360-TA;MOTIFS=TA;STRUC=<TR4014464>,ID=X-57716359-57716368-TG;MOTIFS=TG;STRUC=<TR4014465>	HPRC,HGSVC,1KG-ONT	No	0.025	No	NA,NA	NA	NA
chrX:57716329	602684	DEL	54	0.8071	0.6983	5	NA	NA	NA	NA	NA	NA	NA	NA	NA	No	ID=X-57716265-57716332-TATATATATATGTG;MOTIFS=TATATATATATGTG;STRUC=<TR4014457>,ID=X-57716293-57716353-TATATATATATGTGTATATATATATGTGTA;MOTIFS=TATATATATATGTGTATATATATATGTGTA;STRUC=<TR4014460>,ID=X-57716321-57716334-TA;MOTIFS=TA;STRUC=<TR4014462>,ID=X-57716337-57716348-TA;MOTIFS=TA;STRUC=<TR4014463>,ID=X-57716351-57716360-TA;MOTIFS=TA;STRUC=<TR4014464>,ID=X-57716359-57716368-TG;MOTIFS=TG;STRUC=<TR4014465>,ID=X-57716367-57716380-TA;MOTIFS=TA;STRUC=<TR4014466>	HPRC,HGSVC,1KG-ONT	No	0.049	No	NA,NA	NA	NA
chrX:57780005	602686	INS	780	0.8732	0.4837	423	NA	NA	NA	NA	NA	NA	NA	NA	NA	No	NA	HPRC,HGSVC,1KG-ONT	Yes	0.234	No	NA,NA	NA	NA
chrX:57798087	602687	INS	68	0.7991	0.6859	1	NA	NA	NA	NA	NA	NA	NA	NA	NA	No	NA	NA	No	0.216	No	NA,NA	NA	NA
chrX:57814174	602688	DEL	108	0.8269	0.6263	5	NA	NA	NA	NA	NA	NA	NA	NA	NA	No	NA	NA	Yes	0.762	No	NA,NA	NA	NA
chrX:57836804	602689	INS	72	0.9071	0.3547	285	NA	NA	NA	NA	NA	NA	NA	NA	NA	No	NA	HPRC,HGSVC,1KG-ONT	Yes	0.234	No	NA,NA	NA	NA
chrX:57836804	602690	INS	77	0.8193	0.6436	3	NA	NA	NA	NA	NA	NA	NA	NA	NA	No	NA	HPRC,HGSVC,1KG-ONT	Yes	0.234	No	NA,NA	NA	NA
chrX:57941853	602692	INS	330	0.8452	0.5698	1	NA	NA	NA	NA	NA	NA	NA	NA	NA	No	NA	NA	Yes	3.871	No	NA,NA	NA	NA
chrX:57941853	602694	INS	370	0.8197	0.6318	1	NA	NA	NA	NA	NA	NA	NA	NA	NA	No	NA	NA	Yes	3.871	No	NA,NA	NA	NA
chrX:57941853	602693	INS	348	0.806	0.6662	3	NA	NA	NA	NA	NA	NA	NA	NA	NA	No	NA	NA	Yes	3.871	No	NA,NA	NA	NA
chrX:57968718	602695	DEL	55	0.8012	0.7	55	NA	NA	NA	NA	NA	NA	NA	NA	NA	No	NA	HPRC,HGSVC,1KG-ONT	Yes	0.694	No	NA,NA	NA	NA
chrX:58001159	602696	INS	338	0.8739	0.4659	6	NA	NA	NA	NA	NA	NA	NA	NA	NA	No	NA	1KG-ONT	Yes	0.234	No	NA,NA	NA	NA
chrX:58027084	602697	INS	150	0.85	0.5658	1	NA	NA	NA	NA	NA	NA	NA	NA	NA	No	NA	HPRC,1KG-ONT	Yes	0.234	No	NA,NA	NA	NA
chrX:58027084	602698	INS	165	0.8819	0.4438	114	NA	NA	NA	NA	NA	NA	NA	NA	NA	No	NA	HPRC,1KG-ONT	Yes	0.234	No	NA,NA	NA	NA
chrX:58031288	602699	INS	98	0.8173	0.6585	1	NA	NA	NA	NA	NA	NA	NA	NA	NA	No	NA	NA	No	0.234	No	NA,NA	NA	NA
chrX:58045586	602700	INS	58	0.8672	0.5757	6	NA	NA	NA	NA	NA	NA	NA	NA	NA	No	NA	1KG-ONT	No	0.234	No	NA,NA	NA	NA
chrX:58045712	602701	INS	61	0.8491	0.5707	1	NA	NA	NA	NA	NA	NA	NA	NA	NA	No	ID=X-58045586-58045730-AAATATATATTATACATGTAATATCTATG;MOTIFS=AAATATATATTATACATGTAATATCTATG;STRUC=<TR4014842>,ID=X-58045702-58045792-AAATATATATTATACATGTAATATCTATA;MOTIFS=AAATATATATTATACATGTAATATCTATA;STRUC=<TR4014843>	1KG-ONT	No	0.234	No	NA,NA	NA	NA
chrX:58046512	602702	INS	1097	0.7913	0.6981	22	NA	NA	NA	NA	NA	NA	NA	NA	NA	No	ID=X-58046509-58046522-AT,X-58046524-58046533-AT,X-58046645-58046655-AT,X-58046777-58046786-AT,X-58046786-58046795-AT,X-58046811-58046820-AT,X-58046903-58046916-TA;MOTIFS=TA,AT;STRUC=<VC266521>	HPRC,HGSVC,1KG-ONT	No	2.066	No	NA,NA	NA	NA
chrX:58046513	602703	INS	857	0.9184	0.3151	218	NA	NA	NA	NA	NA	NA	NA	NA	NA	No	ID=X-58046509-58046522-AT,X-58046524-58046533-AT,X-58046645-58046655-AT,X-58046777-58046786-AT,X-58046786-58046795-AT,X-58046811-58046820-AT,X-58046903-58046916-TA;MOTIFS=TA,AT;STRUC=<VC266521>	HPRC,HGSVC,1KG-ONT	No	2.066	No	NA,NA	NA	NA
chrX:58046513	602711	INS	1112	0.9142	0.3124	90	NA	NA	NA	NA	NA	NA	NA	NA	NA	No	ID=X-58046509-58046522-AT,X-58046524-58046533-AT,X-58046645-58046655-AT,X-58046777-58046786-AT,X-58046786-58046795-AT,X-58046811-58046820-AT,X-58046903-58046916-TA;MOTIFS=TA,AT;STRUC=<VC266521>	HPRC,HGSVC,1KG-ONT	No	2.066	No	NA,NA	NA	NA
chrX:58046513	602710	INS	732	0.8073	0.6637	5	NA	NA	NA	NA	NA	NA	NA	NA	NA	No	ID=X-58046509-58046522-AT,X-58046524-58046533-AT,X-58046645-58046655-AT,X-58046777-58046786-AT,X-58046786-58046795-AT,X-58046811-58046820-AT,X-58046903-58046916-TA;MOTIFS=TA,AT;STRUC=<VC266521>	HPRC,HGSVC	No	2.066	No	NA,NA	NA	NA
chrX:58046513	602709	INS	1331	0.7898	0.6917	43	NA	NA	NA	NA	NA	NA	NA	NA	NA	No	ID=X-58046509-58046522-AT,X-58046524-58046533-AT,X-58046645-58046655-AT,X-58046777-58046786-AT,X-58046786-58046795-AT,X-58046811-58046820-AT,X-58046903-58046916-TA;MOTIFS=TA,AT;STRUC=<VC266521>	HPRC,HGSVC,1KG-ONT	No	2.066	No	NA,NA	NA	NA
chrX:58046513	602708	INS	1244	0.955	0.1934	124	NA	NA	NA	NA	NA	NA	NA	NA	NA	No	ID=X-58046509-58046522-AT,X-58046524-58046533-AT,X-58046645-58046655-AT,X-58046777-58046786-AT,X-58046786-58046795-AT,X-58046811-58046820-AT,X-58046903-58046916-TA;MOTIFS=TA,AT;STRUC=<VC266521>	HPRC,HGSVC,1KG-ONT	No	2.066	No	NA,NA	NA	NA
chrX:58046513	602707	INS	1158	0.9421	0.5233	516	NA	NA	NA	NA	NA	NA	NA	NA	NA	No	ID=X-58046509-58046522-AT,X-58046524-58046533-AT,X-58046645-58046655-AT,X-58046777-58046786-AT,X-58046786-58046795-AT,X-58046811-58046820-AT,X-58046903-58046916-TA;MOTIFS=TA,AT;STRUC=<VC266521>	HPRC,HGSVC,1KG-ONT	No	2.066	No	NA,NA	NA	NA
chrX:58046513	602706	INS	943	0.8779	0.4318	139	NA	NA	NA	NA	NA	NA	NA	NA	NA	No	ID=X-58046509-58046522-AT,X-58046524-58046533-AT,X-58046645-58046655-AT,X-58046777-58046786-AT,X-58046786-58046795-AT,X-58046811-58046820-AT,X-58046903-58046916-TA;MOTIFS=TA,AT;STRUC=<VC266521>	HPRC,HGSVC,1KG-ONT	No	2.066	No	NA,NA	NA	NA
chrX:58046513	602705	INS	2310	0.8836	0.4188	1	NA	NA	NA	NA	NA	NA	NA	NA	NA	No	ID=X-58046509-58046522-AT,X-58046524-58046533-AT,X-58046645-58046655-AT,X-58046777-58046786-AT,X-58046786-58046795-AT,X-58046811-58046820-AT,X-58046903-58046916-TA;MOTIFS=TA,AT;STRUC=<VC266521>	NA	No	2.066	No	NA,NA	NA	NA
chrX:58046513	602704	INS	1029	0.8914	0.412	118	NA	NA	NA	NA	NA	NA	NA	NA	NA	No	ID=X-58046509-58046522-AT,X-58046524-58046533-AT,X-58046645-58046655-AT,X-58046777-58046786-AT,X-58046786-58046795-AT,X-58046811-58046820-AT,X-58046903-58046916-TA;MOTIFS=TA,AT;STRUC=<VC266521>	HPRC,HGSVC,1KG-ONT	No	2.066	No	NA,NA	NA	NA
chrX:58046515	602712	INS	1417	0.8167	0.6679	1	NA	NA	NA	NA	NA	NA	NA	NA	NA	No	ID=X-58046509-58046522-AT,X-58046524-58046533-AT,X-58046645-58046655-AT,X-58046777-58046786-AT,X-58046786-58046795-AT,X-58046811-58046820-AT,X-58046903-58046916-TA;MOTIFS=TA,AT;STRUC=<VC266521>	HPRC,HGSVC,1KG-ONT	No	2.066	No	NA,NA	NA	NA
chrX:58046531	602713	INS	1060	0.8753	0.4672	1	NA	NA	NA	NA	NA	NA	NA	NA	NA	No	ID=X-58046509-58046522-AT,X-58046524-58046533-AT,X-58046645-58046655-AT,X-58046777-58046786-AT,X-58046786-58046795-AT,X-58046811-58046820-AT,X-58046903-58046916-TA;MOTIFS=TA,AT;STRUC=<VC266521>	HPRC,HGSVC,1KG-ONT	No	0.234	No	NA,NA	NA	NA
chrX:58046595	602714	INS	625	0.887	0.4136	1	NA	NA	NA	NA	NA	NA	NA	NA	NA	No	ID=X-58046509-58046522-AT,X-58046524-58046533-AT,X-58046645-58046655-AT,X-58046777-58046786-AT,X-58046786-58046795-AT,X-58046811-58046820-AT,X-58046903-58046916-TA;MOTIFS=TA,AT;STRUC=<VC266521>	HPRC,HGSVC	No	0.234	No	NA,NA	NA	NA
chrX:58046603	602715	INS	1095	0.8928	0.4093	2	NA	NA	NA	NA	NA	NA	NA	NA	NA	No	ID=X-58046509-58046522-AT,X-58046524-58046533-AT,X-58046645-58046655-AT,X-58046777-58046786-AT,X-58046786-58046795-AT,X-58046811-58046820-AT,X-58046903-58046916-TA;MOTIFS=TA,AT;STRUC=<VC266521>	HPRC,HGSVC,1KG-ONT	No	0.234	No	NA,NA	NA	NA
chrX:58058357	602716	INS	61	0.8561	0.5465	1	NA	NA	NA	NA	NA	NA	NA	NA	NA	No	NA	NA	No	0.234	No	NA,NA	NA	NA
chrX:58059050	602717	DEL	65	0.8859	0.408	14	NA	NA	NA	NA	NA	NA	NA	NA	NA	No	NA	NA	Yes	0.351	No	NA,NA	NA	NA
chrX:58083643	602718	DEL	70	0.8748	0.4254	1	NA	NA	NA	NA	NA	NA	NA	NA	NA	No	NA	NA	No	1.472	No	NA,NA	NA	NA
chrX:58084222	602719	INS	140	0.8506	0.5511	1	NA	NA	NA	NA	NA	NA	NA	NA	NA	No	NA	NA	No	6.43	No	NA,NA	NA	NA
chrX:58087434	602720	DEL	70	0.9097	0.4008	2	NA	NA	NA	NA	NA	NA	NA	NA	NA	No	NA	HPRC,1KG-ONT	Yes	0.343	No	NA,NA	NA	NA
chrX:58114925	602721	INS	105	0.8119	0.6595	1	NA	NA	NA	NA	NA	NA	NA	NA	NA	No	NA	NA	No	2.066	No	NA,NA	NA	NA
chrX:58125048	602722	INS	6077	0.8974	0.385	2	NA	NA	NA	NA	NA	NA	NA	NA	NA	No	NA	NA	No	2.224	No	NA,NA	NA	NA
chrX:58136345	602723	INS	3642	0.8962	0.381	43	NA	NA	NA	NA	NA	NA	NA	NA	NA	No	NA	HPRC,1KG-ONT	No	3.798	No	NA,NA	NA	NA
chrX:58139150	602724	DEL	77	0.8614	0.5249	1	NA	NA	NA	NA	NA	NA	NA	NA	NA	No	NA	1KG-ONT	No	0.367	No	NA,NA	NA	NA
chrX:58144585	602725	DEL	215	0.9403	0.3508	3	NA	NA	NA	NA	NA	NA	NA	NA	NA	No	ID=X-58144755-58144764-T;MOTIFS=T;STRUC=<TR4014896>	HPRC,HGSVC,1KG-ONT	No	0.377	No	NA,NA	NA	NA
chrX:58169714	602726	DEL	614	0.849	0.5533	1	NA	NA	NA	NA	NA	NA	NA	NA	NA	No	NA	NA	No	0.312	No	NA,NA	NA	NA
chrX:58194063	602727	INS	107	0.8515	0.6102	1	NA	NA	NA	NA	NA	NA	NA	NA	NA	No	NA	NA	No	2.224	No	NA,NA	NA	NA
chrX:58197134	602728	INS	141	0.8303	0.6222	4	NA	NA	NA	NA	NA	NA	NA	NA	NA	No	NA	NA	No	2.224	No	NA,NA	NA	NA
chrX:58205817	602729	INS	392	0.8802	0.4314	1	NA	NA	NA	NA	NA	NA	NA	NA	NA	No	NA	NA	No	2.224	No	NA,NA	NA	NA
chrX:58209754	602730	INS	72	0.8504	0.5696	1	NA	NA	NA	NA	NA	NA	NA	NA	NA	No	NA	NA	No	4.108	No	NA,NA	NA	NA
chrX:58227331	602731	INS	105	0.8132	0.6797	3	NA	NA	NA	NA	NA	NA	NA	NA	NA	No	NA	HPRC,HGSVC,1KG-ONT	No	0.234	No	NA,NA	NA	NA
chrX:58227331	602732	INS	140	0.8205	0.6378	405	NA	NA	NA	NA	NA	NA	NA	NA	NA	No	NA	HPRC,HGSVC,1KG-ONT	No	0.234	No	NA,NA	NA	NA
chrX:58253668	602733	DEL	1143	0.9044	0.3885	1	NA	NA	NA	NA	NA	NA	NA	NA	NA	No	NA	NA	No	0.201	No	NA,NA	NA	NA
chrX:58258111	602734	DEL	1358	0.8409	0.5975	5	NA	NA	NA	NA	NA	NA	NA	NA	NA	No	NA	NA	No	0.192	No	NA,NA	NA	NA
chrX:58259469	602735	INS	947	0.9715	0.0973	1	NA	NA	NA	NA	NA	NA	NA	NA	NA	No	NA	NA	No	1.721	No	NA,NA	NA	NA
chrX:58293195	602736	DEL	170	0.8192	0.6482	21	NA	NA	NA	NA	NA	NA	NA	NA	NA	No	NA	1KG-ONT	No	0.653	No	NA,NA	NA	NA
chrX:58296799	602737	INS	2910	0.8314	0.6019	58	NA	NA	NA	NA	NA	NA	NA	NA	NA	No	ID=X-58296798-58296807-A;MOTIFS=A;STRUC=<TR4014983>	NA	No	0.234	No	NA,NA	NA	NA
chrX:58297068	602739	DEL	344	0.8831	0.4923	125	NA	NA	NA	NA	NA	NA	NA	NA	NA	No	NA	HPRC,HGSVC,1KG-ONT	No	0.418	No	NA,NA	NA	NA
chrX:58297068	602738	INS	344	0.8667	0.5248	3	NA	NA	NA	NA	NA	NA	NA	NA	NA	No	NA	NA	No	0.234	No	NA,NA	NA	NA
chrX:58308672	602745	DEL	73	0.8914	0.3692	1	NA	NA	NA	NA	NA	NA	NA	NA	NA	No	NA	NA	No	0.354	No	NA,NA	NA	NA
chrX:58312292	602746	INS	55	0.8565	0.5623	1	NA	NA	NA	NA	NA	NA	NA	NA	NA	No	NA	NA	No	1.721	No	NA,NA	NA	NA
chrX:58318835	602747	INS	343	0.8801	0.4301	38	NA	NA	NA	NA	NA	NA	NA	NA	NA	No	NA	HPRC,HGSVC,1KG-ONT	No	0.234	No	NA,NA	NA	NA
chrX:58319632	602748	DEL	344	0.8045	0.682	1	NA	NA	NA	NA	NA	NA	NA	NA	NA	No	NA	NA	No	0.751	No	NA,NA	NA	NA
chrX:58333301	602749	DEL	2581	0.8134	0.6403	1	NA	NA	NA	NA	NA	NA	NA	NA	NA	No	ID=X-58333542-58333551-CTG;MOTIFS=CTG;STRUC=<TR4015001>	NA	No	0.192	No	NA,NA	NA	NA
chrX:58341239	602750	DEL	172	0.8443	0.561	1	NA	NA	NA	NA	NA	NA	NA	NA	NA	No	NA	NA	No	0.185	No	NA,NA	NA	NA
chrX:58353951	602751	DEL	513	0.8861	0.4104	1	NA	NA	NA	NA	NA	NA	NA	NA	NA	No	NA	NA	No	0.196	No	NA,NA	NA	NA
chrX:58359174	602752	DEL	53	0.8778	0.451	2	NA	NA	NA	NA	NA	NA	NA	NA	NA	No	NA	NA	No	0.228	No	NA,NA	NA	NA
chrX:58363797	602753	DEL	172	0.8152	0.6642	61	NA	NA	NA	NA	NA	NA	NA	NA	NA	No	NA	HPRC,HGSVC,1KG-ONT	No	0.278	No	NA,NA	NA	NA
chrX:58369685	602754	INS	98	0.8646	0.4987	1	NA	NA	NA	NA	NA	NA	NA	NA	NA	No	NA	NA	No	1.721	No	NA,NA	NA	NA
chrX:58371213	602755	DEL	160	0.8881	0.4175	1	NA	NA	NA	NA	NA	NA	NA	NA	NA	No	NA	NA	No	0.222	No	NA,NA	NA	NA
chrX:58378435	602756	INS	228	0.8569	0.5521	5	NA	NA	NA	NA	NA	NA	NA	NA	NA	No	NA	NA	No	0.234	No	NA,NA	NA	NA
chrX:58379866	602757	INS	74	0.8631	0.5247	7	NA	NA	NA	NA	NA	NA	NA	NA	NA	No	NA	NA	No	1.721	No	NA,NA	NA	NA
chrX:58381513	602758	INS	5356	0.9035	0.3565	6	NA	NA	NA	NA	NA	NA	NA	NA	NA	No	NA	HPRC	No	1.721	No	NA,NA	NA	NA
chrX:58381659	602759	DEL	4667	0.8709	0.467	1	NA	NA	NA	NA	NA	NA	NA	NA	NA	No	NA	NA	No	0.191	No	NA,NA	NA	NA
chrX:58383741	602760	INS	346	0.8778	0.4999	1	NA	NA	NA	NA	NA	NA	NA	NA	NA	No	NA	NA	No	0.234	No	NA,NA	NA	NA
chrX:58387795	602761	DEL	342	0.9349	0.2637	3	NA	NA	NA	NA	NA	NA	NA	NA	NA	No	ID=X-58387889-58387898-ACA;MOTIFS=ACA;STRUC=<TR4015016>	NA	No	0.209	No	NA,NA	NA	NA
chrX:58404955	602762	DEL	511	0.8454	0.5727	12	NA	NA	NA	NA	NA	NA	NA	NA	NA	No	NA	HGSVC	No	0.198	No	NA,NA	NA	NA
chrX:58429668	602763	INS	1203	0.8103	0.6977	4	NA	NA	NA	NA	NA	NA	NA	NA	NA	No	NA	NA	No	0.234	No	NA,NA	NA	NA
chrX:58447710	602764	DEL	341	0.9696	0.2117	1	NA	NA	NA	NA	NA	NA	NA	NA	NA	No	NA	HPRC	No	0.454	No	NA,NA	NA	NA
chrX:58451792	602765	INS	686	0.9212	0.2917	3	NA	NA	NA	NA	NA	NA	NA	NA	NA	No	NA	NA	No	0.234	No	NA,NA	NA	NA
chrX:58465655	602766	DEL	7737	0.9319	0.5267	1	NA	NA	NA	NA	NA	NA	NA	NA	NA	No	ID=X-58468408-58468417-TCA;MOTIFS=TCA;STRUC=<TR4015044>,ID=X-58469156-58469168-A;MOTIFS=A;STRUC=<TR4015045>,ID=X-58469178-58469187-A;MOTIFS=A;STRUC=<TR4015046>,ID=X-58469194-58469203-A;MOTIFS=A;STRUC=<TR4015047>,ID=X-58469214-58469223-A;MOTIFS=A;STRUC=<TR4015048>,ID=X-58469283-58469299-A;MOTIFS=A;STRUC=<TR4015049>	HPRC,1KG-ONT	No	0.219	No	NA,NA	NA	NA
chrX:58487829	602769	DEL	515	0.8188	0.6262	1	NA	NA	NA	NA	NA	NA	NA	NA	NA	No	ID=X-58490235-58490244-TG;MOTIFS=TG;STRUC=(TG)n	NA	No	0.731	No	NA,NA	NA	NA
chrX:58488413	602770	DEL	171	0.8156	0.6651	1	NA	NA	NA	NA	NA	NA	NA	NA	NA	No	ID=X-58490235-58490244-TG;MOTIFS=TG;STRUC=(TG)n	NA	No	0.731	No	NA,NA	NA	NA
chrX:58493584	602771	DEL	5284	0.8649	0.4856	4	NA	NA	NA	NA	NA	NA	NA	NA	NA	No	ID=X-58496666-58496674-A;MOTIFS=A;STRUC=<TR4015053>	HPRC,HGSVC,1KG-ONT	No	0.263	No	NA,NA	NA	NA
chrX:58493984	602772	DEL	4941	0.9064	0.3466	2	NA	NA	NA	NA	NA	NA	NA	NA	NA	No	ID=X-58496666-58496674-A;MOTIFS=A;STRUC=<TR4015053>	HPRC,HGSVC,1KG-ONT	No	0.263	No	NA,NA	NA	NA
chrX:58499259	602773	DEL	6676	0.9597	0.2524	14	NA	NA	NA	NA	NA	NA	NA	NA	NA	No	ID=X-58504418-58504427-TG;MOTIFS=TG;STRUC=(TG)n	HPRC,HGSVC,1KG-ONT	No	0.595	No	NA,NA	NA	NA
chrX:58499904	602774	INS	1199	0.8049	0.6981	1	NA	NA	NA	NA	NA	NA	NA	NA	NA	No	NA	NA	No	0.234	No	NA,NA	NA	NA
chrX:58504706	602775	INS	1199	0.9218	0.3345	235	NA	NA	NA	NA	NA	NA	NA	NA	NA	No	ID=X-58504418-58504427-TG;MOTIFS=TG;STRUC=(TG)n	HPRC,HGSVC,1KG-ONT	No	0.234	No	NA,NA	NA	NA
chrX:58508515	602776	DEL	156	0.8387	0.5866	303	NA	NA	NA	NA	NA	NA	NA	NA	NA	No	NA	NA	No	0.705	No	NA,NA	NA	NA
chrX:58508999	602777	DEL	171	0.8121	0.6572	318	NA	NA	NA	NA	NA	NA	NA	NA	NA	No	NA	NA	No	0.812	No	NA,NA	NA	NA
chrX:58510028	602778	INS	2726	0.9685	0.1061	950	NA	NA	NA	NA	NA	NA	NA	NA	NA	No	NA	HPRC,HGSVC,1KG-ONT	No	0.042	No	NA,NA	NA	NA
chrX:58510028	602779	INS	2556	0.9229	0.3232	4	NA	NA	NA	NA	NA	NA	NA	NA	NA	No	NA	HPRC,HGSVC,1KG-ONT	No	0.042	No	NA,NA	NA	NA
chrX:58510028	602780	INS	2898	0.8994	0.6443	2	NA	NA	NA	NA	NA	NA	NA	NA	NA	No	NA	HPRC,HGSVC,1KG-ONT	No	0.042	No	NA,NA	NA	NA
chrX:58518281	602781	DEL	170	0.8061	0.6984	4	NA	NA	NA	NA	NA	NA	NA	NA	NA	No	NA	NA	No	0.734	No	NA,NA	NA	NA
chrX:58519685	602782	INS	342	0.8586	0.5133	498	NA	NA	NA	NA	NA	NA	NA	NA	NA	No	NA	HPRC,HGSVC	No	0.234	No	NA,NA	NA	NA
chrX:58521162	602783	INS	315	0.954	0.2074	41	NA	NA	NA	NA	NA	NA	NA	NA	NA	No	NA	HPRC,HGSVC	No	0.234	No	NA,NA	NA	NA
chrX:58522686	602784	DEL	1005	0.9203	0.3272	57	NA	NA	NA	NA	NA	NA	NA	NA	NA	No	NA	HPRC,HGSVC,1KG-ONT	No	0.797	No	NA,NA	NA	NA
chrX:58522686	602785	DEL	2200	0.8185	0.6429	2	NA	NA	NA	NA	NA	NA	NA	NA	NA	No	NA	NA	No	0.776	No	NA,NA	NA	NA
chrX:58522755	602786	DEL	163	0.8127	0.6784	23	NA	NA	NA	NA	NA	NA	NA	NA	NA	No	NA	NA	No	0.893	No	NA,NA	NA	NA
chrX:58523208	602787	INS	855	0.8501	0.5445	42	NA	NA	NA	NA	NA	NA	NA	NA	NA	No	NA	HPRC	No	0.234	No	NA,NA	NA	NA
chrX:58523849	602788	INS	856	0.8908	0.6056	21	NA	NA	NA	NA	NA	NA	NA	NA	NA	No	NA	NA	No	0.234	No	NA,NA	NA	NA
chrX:58524128	602789	DEL	512	0.9701	0.203	1	NA	NA	NA	NA	NA	NA	NA	NA	NA	No	NA	HPRC	No	0.868	No	NA,NA	NA	NA
chrX:58534661	602790	DEL	844	0.8932	0.3924	6	NA	NA	NA	NA	NA	NA	NA	NA	NA	No	NA	NA	No	0.339	No	NA,NA	NA	NA
chrX:58717562	602791	DEL	341	0.8294	0.6257	49	NA	NA	NA	NA	NA	NA	NA	NA	NA	No	NA	NA	No	0.393	No	NA,NA	NA	NA
chrX:58914136	602792	INS	168	0.8265	0.6407	86	NA	NA	NA	NA	NA	NA	NA	NA	NA	No	NA	HPRC	No	0.234	No	NA,NA	NA	NA
chrX:58962327	602793	DEL	341	0.8435	0.6198	23	NA	NA	NA	NA	NA	NA	NA	NA	NA	No	NA	NA	No	0.544	No	NA,NA	NA	NA
chrX:58964292	602794	DEL	338	0.821	0.6709	4	NA	NA	NA	NA	NA	NA	NA	NA	NA	No	NA	NA	No	0.666	No	NA,NA	NA	NA
chrX:58970214	602795	DEL	341	0.8529	0.584	363	NA	NA	NA	NA	NA	NA	NA	NA	NA	No	NA	NA	No	0.625	No	NA,NA	NA	NA
chrX:58972763	602796	INS	171	0.8431	0.5862	351	NA	NA	NA	NA	NA	NA	NA	NA	NA	No	NA	HPRC	No	0.234	No	NA,NA	NA	NA
chrX:58976212	602797	INS	341	0.9078	0.337	38	NA	NA	NA	NA	NA	NA	NA	NA	NA	No	NA	HPRC	No	0.234	No	NA,NA	NA	NA
chrX:59115423	602798	DEL	340	0.8698	0.4827	28	NA	NA	NA	NA	NA	NA	NA	NA	NA	No	NA	NA	No	0.946	No	NA,NA	NA	NA
chrX:59117473	602799	DEL	340	0.8053	0.689	133	NA	NA	NA	NA	NA	NA	NA	NA	NA	No	NA	NA	No	0.75	No	NA,NA	NA	NA
chrX:59121346	602800	INS	186	0.8173	0.6567	118	NA	NA	NA	NA	NA	NA	NA	NA	NA	No	NA	HPRC	No	0.234	No	NA,NA	NA	NA
chrX:59146727	602801	INS	341	0.8282	0.6473	13	NA	NA	NA	NA	NA	NA	NA	NA	NA	No	NA	HPRC	No	0.234	No	NA,NA	NA	NA
chrX:59594688	602802	INS	341	0.9089	0.5704	2	NA	NA	NA	NA	NA	NA	NA	NA	NA	No	NA	NA	No	0.234	No	NA,NA	NA	NA
chrX:59791997	602803	INS	169	0.8158	0.6754	2	NA	NA	NA	NA	NA	NA	NA	NA	NA	No	NA	HPRC	No	0.234	No	NA,NA	NA	NA
chrX:60106038	602804	INS	171	0.8608	0.5362	23	NA	NA	NA	NA	NA	NA	NA	NA	NA	No	NA	HPRC	No	0.234	No	NA,NA	NA	NA
chrX:61332600	602805	INS	169	0.8081	0.6935	149	NA	NA	NA	NA	NA	NA	NA	NA	NA	No	NA	HPRC	No	0.234	No	NA,NA	NA	NA
chrX:61481696	602806	DEL	171	0.8612	0.5006	1	NA	NA	NA	NA	NA	NA	NA	NA	NA	No	NA	NA	No	0.984	No	NA,NA	NA	NA
chrX:61974099	602807	INS	170	0.8538	0.6293	1	NA	NA	NA	NA	NA	NA	NA	NA	NA	No	NA	HPRC	No	0.234	No	NA,NA	NA	NA
chrX:61986963	602808	INS	341	0.8588	0.5239	1	NA	NA	NA	NA	NA	NA	NA	NA	NA	No	NA	HPRC	No	0.234	No	NA,NA	NA	NA
chrX:62464980	602809	DEL	1039	0.8471	0.5542	1	NA	NA	NA	NA	NA	NA	NA	NA	NA	No	NA	NA	No	0.556	No	NA,NA	NA	NA
chrX:62466005	602810	DEL	1018	0.8152	0.6522	7	NA	NA	NA	NA	NA	NA	NA	NA	NA	No	NA	NA	No	0.664	No	NA,NA	NA	NA
chrX:62467061	602811	DEL	1207	0.9183	0.3067	5	NA	NA	NA	NA	NA	NA	NA	NA	NA	No	NA	NA	No	0.2	No	NA,NA	NA	NA
chrX:62469262	602812	DEL	171	0.9014	0.3697	11	NA	NA	NA	NA	NA	NA	NA	NA	NA	No	NA	NA	No	0.686	No	NA,NA	NA	NA
chrX:62469529	602813	INS	2056	0.9161	0.5955	1	NA	NA	NA	NA	NA	NA	NA	NA	NA	No	NA	HPRC	No	0.234	No	NA,NA	NA	NA
chrX:62471319	602814	DEL	171	0.8753	0.4464	19	NA	NA	NA	NA	NA	NA	NA	NA	NA	No	NA	NA	No	0.589	No	NA,NA	NA	NA
chrX:62473375	602815	DEL	171	0.9012	0.4315	76	NA	NA	NA	NA	NA	NA	NA	NA	NA	No	NA	HPRC	No	0.651	No	NA,NA	NA	NA
chrX:62473467	602816	DEL	696	0.9533	0.2225	1	NA	NA	NA	NA	NA	NA	NA	NA	NA	No	NA	NA	No	0.606	No	NA,NA	NA	NA
chrX:62473655	602817	INS	1889	0.8722	0.481	1	NA	NA	NA	NA	NA	NA	NA	NA	NA	No	NA	NA	No	0.234	No	NA,NA	NA	NA
chrX:62475431	602818	DEL	171	0.8641	0.4972	52	NA	NA	NA	NA	NA	NA	NA	NA	NA	No	NA	NA	No	0.51	No	NA,NA	NA	NA
chrX:62475487	602819	DEL	339	0.8805	0.4272	11	NA	NA	NA	NA	NA	NA	NA	NA	NA	No	NA	NA	No	0.471	No	NA,NA	NA	NA
chrX:62476966	602821	INS	1889	0.8257	0.6423	10	NA	NA	NA	NA	NA	NA	NA	NA	NA	No	NA	HPRC	No	0.234	No	NA,NA	NA	NA
chrX:62477288	602822	DEL	2057	0.8479	0.5443	19	NA	NA	NA	NA	NA	NA	NA	NA	NA	No	NA	NA	No	0.525	No	NA,NA	NA	NA
chrX:62477487	602823	DEL	171	0.8643	0.5042	142	NA	NA	NA	NA	NA	NA	NA	NA	NA	No	NA	HGSVC	No	0.595	No	NA,NA	NA	NA
chrX:62477543	602824	DEL	340	0.8378	0.5871	20	NA	NA	NA	NA	NA	NA	NA	NA	NA	No	NA	HGSVC	No	0.606	No	NA,NA	NA	NA
chrX:62478106	602826	INS	171	0.8565	0.5642	7	NA	NA	NA	NA	NA	NA	NA	NA	NA	No	NA	NA	No	0.234	No	NA,NA	NA	NA
chrX:62479611	602827	DEL	340	0.847	0.5751	5	NA	NA	NA	NA	NA	NA	NA	NA	NA	No	NA	NA	No	0.639	No	NA,NA	NA	NA
chrX:62480903	602829	DEL	2069	0.8136	0.6516	18	NA	NA	NA	NA	NA	NA	NA	NA	NA	No	NA	HPRC,HGSVC	No	0.801	No	NA,NA	NA	NA
chrX:62481601	602830	DEL	171	0.828	0.6314	1	NA	NA	NA	NA	NA	NA	NA	NA	NA	No	NA	NA	No	0.823	No	NA,NA	NA	NA
chrX:62482249	602831	INS	6181	0.9645	0.3352	1	NA	NA	NA	NA	NA	NA	NA	NA	NA	No	NA	HPRC	No	0.234	No	NA,NA	NA	NA
chrX:62485820	602832	DEL	2057	0.9739	0.2348	7	NA	NA	NA	NA	NA	NA	NA	NA	NA	No	NA	HPRC,HGSVC	No	0.601	No	NA,NA	NA	NA
chrX:62487158	602833	DEL	341	0.8917	0.376	51	NA	NA	NA	NA	NA	NA	NA	NA	NA	No	NA	NA	No	0.715	No	NA,NA	NA	NA
chrX:62488466	602834	DEL	171	0.894	0.4005	3	NA	NA	NA	NA	NA	NA	NA	NA	NA	No	NA	NA	No	0.72	No	NA,NA	NA	NA
chrX:62488891	602835	DEL	2057	0.9119	0.6116	2	NA	NA	NA	NA	NA	NA	NA	NA	NA	No	NA	HPRC,HGSVC	No	0.631	No	NA,NA	NA	NA
chrX:62491260	602838	DEL	680	0.8419	0.6064	2	NA	NA	NA	NA	NA	NA	NA	NA	NA	No	NA	NA	No	0.685	No	NA,NA	NA	NA
chrX:62491991	602839	DEL	526	0.8888	0.4869	1	NA	NA	NA	NA	NA	NA	NA	NA	NA	No	NA	NA	No	0.701	No	NA,NA	NA	NA
chrX:62492094	602840	DEL	6171	0.9748	0.2583	2	NA	NA	NA	NA	NA	NA	NA	NA	NA	No	NA	HPRC	No	0.563	No	NA,NA	NA	NA
chrX:62492156	602841	DEL	171	0.8768	0.448	2	NA	NA	NA	NA	NA	NA	NA	NA	NA	No	NA	HPRC,HGSVC,1KG-ONT	No	0.719	No	NA,NA	NA	NA
chrX:62493757	602842	DEL	8227	0.857	0.525	1	NA	NA	NA	NA	NA	NA	NA	NA	NA	No	NA	HPRC	No	0.556	No	NA,NA	NA	NA
chrX:62494458	602843	INS	2056	0.9812	0.1534	4	NA	NA	NA	NA	NA	NA	NA	NA	NA	No	NA	HPRC,HGSVC	No	0.234	No	NA,NA	NA	NA
chrX:62494995	602845	DEL	2057	0.8908	0.5699	5	NA	NA	NA	NA	NA	NA	NA	NA	NA	No	NA	HPRC,HGSVC	No	0.564	No	NA,NA	NA	NA
chrX:62497909	602847	INS	2057	0.9315	0.5313	2	NA	NA	NA	NA	NA	NA	NA	NA	NA	No	NA	HPRC,1KG-ONT	No	0.234	No	NA,NA	NA	NA
chrX:62498401	602848	DEL	2057	0.9095	0.6128	6	NA	NA	NA	NA	NA	NA	NA	NA	NA	No	NA	HPRC,HGSVC	No	0.833	No	NA,NA	NA	NA
chrX:62499500	602849	DEL	340	0.9216	0.3138	1	NA	NA	NA	NA	NA	NA	NA	NA	NA	No	NA	HGSVC	No	0.915	No	NA,NA	NA	NA
chrX:62502329	602850	DEL	2056	0.9214	0.3072	28	NA	NA	NA	NA	NA	NA	NA	NA	NA	No	NA	HPRC,HGSVC	No	0.306	No	NA,NA	NA	NA
chrX:62504255	602851	DEL	401	0.8306	0.6331	1	NA	NA	NA	NA	NA	NA	NA	NA	NA	No	NA	NA	No	0.348	No	NA,NA	NA	NA
chrX:62505119	602852	INS	2041	0.8188	0.6463	2	NA	NA	NA	NA	NA	NA	NA	NA	NA	No	NA	HPRC,HGSVC,1KG-ONT	No	0.234	No	NA,NA	NA	NA
chrX:62506366	602853	INS	2041	0.9825	0.1901	164	NA	NA	NA	NA	NA	NA	NA	NA	NA	No	NA	HPRC,HGSVC,1KG-ONT	No	0.234	No	NA,NA	NA	NA
chrX:62508171	602854	INS	170	0.8233	0.6712	93	NA	NA	NA	NA	NA	NA	NA	NA	NA	No	NA	NA	No	0.234	No	NA,NA	NA	NA
chrX:62509944	602855	DEL	169	0.861	0.5153	1	NA	NA	NA	NA	NA	NA	NA	NA	NA	No	NA	NA	No	0.73	No	NA,NA	NA	NA
chrX:62514247	602856	DEL	342	0.8738	0.476	6	NA	NA	NA	NA	NA	NA	NA	NA	NA	No	NA	NA	No	0.741	No	NA,NA	NA	NA
chrX:62525887	602857	DEL	507	0.837	0.6035	1	NA	NA	NA	NA	NA	NA	NA	NA	NA	No	NA	NA	No	0.714	No	NA,NA	NA	NA
chrX:62526324	602858	DEL	204	0.8737	0.4714	40	NA	NA	NA	NA	NA	NA	NA	NA	NA	No	NA	HPRC,HGSVC,1KG-ONT	No	0.769	No	NA,NA	NA	NA
chrX:62527721	602859	INS	106	0.8114	0.6645	3	NA	NA	NA	NA	NA	NA	NA	NA	NA	No	NA	NA	No	0.234	No	NA,NA	NA	NA
chrX:62531060	602860	DEL	854	0.8295	0.6677	1	NA	NA	NA	NA	NA	NA	NA	NA	NA	No	NA	NA	No	0.803	No	NA,NA	NA	NA
chrX:62549994	602861	DEL	374	0.9198	0.3049	1	NA	NA	NA	NA	NA	NA	NA	NA	NA	No	NA	NA	No	0.761	No	NA,NA	NA	NA
chrX:62553582	602862	DEL	684	0.8741	0.4549	1	NA	NA	NA	NA	NA	NA	NA	NA	NA	No	NA	NA	No	0.785	No	NA,NA	NA	NA
chrX:62575510	602863	DEL	682	0.8545	0.5161	1	NA	NA	NA	NA	NA	NA	NA	NA	NA	No	ID=X-62575680-62575689-TG;MOTIFS=TG;STRUC=<TR4015073>	NA	No	0.776	No	NA,NA	NA	NA
chrX:62577498	602864	DEL	169	0.8458	0.583	3	NA	NA	NA	NA	NA	NA	NA	NA	NA	No	NA	NA	No	0.767	No	NA,NA	NA	NA
chrX:62578894	602865	DEL	171	0.8645	0.4884	3	NA	NA	NA	NA	NA	NA	NA	NA	NA	No	NA	HGSVC	No	0.871	No	NA,NA	NA	NA
chrX:62592936	602866	DEL	62	0.8589	0.5189	17	NA	NA	NA	NA	NA	NA	NA	NA	NA	No	NA	NA	No	0.741	No	NA,NA	NA	NA
chrX:62594220	602867	DEL	1672	0.8559	0.5334	7	NA	NA	NA	NA	NA	NA	NA	NA	NA	No	ID=X-62594940-62594956-A;MOTIFS=A;STRUC=<TR4015076>	1KG-ONT	No	0.652	No	NA,NA	NA	NA
chrX:62594651	602868	DEL	307	0.8545	0.5519	17	NA	NA	NA	NA	NA	NA	NA	NA	NA	No	ID=X-62594940-62594956-A;MOTIFS=A;STRUC=<TR4015076>	NA	No	0.21	No	NA,NA	NA	NA
chrX:62597263	602869	DEL	171	0.8753	0.4745	11	NA	NA	NA	NA	NA	NA	NA	NA	NA	No	NA	1KG-ONT	No	0.845	No	NA,NA	NA	NA
chrX:62600755	602870	INS	513	0.8498	0.52	154	NA	NA	NA	NA	NA	NA	NA	NA	NA	No	NA	HPRC,HGSVC	No	0.234	No	NA,NA	NA	NA
chrX:62601257	602871	INS	513	0.8699	0.5036	127	NA	NA	NA	NA	NA	NA	NA	NA	NA	No	NA	NA	No	0.234	No	NA,NA	NA	NA
chrX:62602782	602872	INS	1027	0.8151	0.6772	1	NA	NA	NA	NA	NA	NA	NA	NA	NA	No	NA	HGSVC	No	0.234	No	NA,NA	NA	NA
chrX:62602979	602873	INS	342	0.903	0.3704	32	NA	NA	NA	NA	NA	NA	NA	NA	NA	No	NA	HGSVC	No	0.234	No	NA,NA	NA	NA
chrX:62602979	602874	DEL	342	0.8178	0.6584	191	NA	NA	NA	NA	NA	NA	NA	NA	NA	No	ID=X-62602979-62603663-AAAAACTAGACAGAAGCATTCTCAGAAACTACTTTGTGATGTTTGCATTCAACTCACAGAGTTGAACATTCCTTATGATAAAGCAGTTTTGAAACAGTCTTTTTGTAGAATCTGCAAGTGGATATTTGGAGCACTATGAGGCCTACGGTGGAAACAGGAATATCTTCACAAAAAAACTAGACAGAAGCCTTCTCAGAATCTTCTTTGTGAGGTGTGCATTCAACTCACAGAGTTGAACCTTCCTTTTGATAGAGCAGATTCGAAACACTCTTTTTGTGGAATCTGCAACTGGATATTTGGAGCACTTTGAGGCCTTCAGTGGAAACGGGAATATCTTCACAT;MOTIFS=AAAAACTAGACAGAAGCATTCTCAGAAACTACTTTGTGATGTTTGCATTCAACTCACAGAGTTGAACATTCCTTATGATAAAGCAGTTTTGAAACAGTCTTTTTGTAGAATCTGCAAGTGGATATTTGGAGCACTATGAGGCCTACGGTGGAAACAGGAATATCTTCACAAAAAAACTAGACAGAAGCCTTCTCAGAATCTTCTTTGTGAGGTGTGCATTCAACTCACAGAGTTGAACCTTCCTTTTGATAGAGCAGATTCGAAACACTCTTTTTGTGGAATCTGCAACTGGATATTTGGAGCACTTTGAGGCCTTCAGTGGAAACGGGAATATCTTCACAT;STRUC=<TR4015077>	HPRC,HGSVC,1KG-ONT	No	0.748	No	NA,NA	NA	NA
chrX:62603321	602881	INS	2387	0.8913	0.3934	1	NA	NA	NA	NA	NA	NA	NA	NA	NA	No	ID=X-62602979-62603663-AAAAACTAGACAGAAGCATTCTCAGAAACTACTTTGTGATGTTTGCATTCAACTCACAGAGTTGAACATTCCTTATGATAAAGCAGTTTTGAAACAGTCTTTTTGTAGAATCTGCAAGTGGATATTTGGAGCACTATGAGGCCTACGGTGGAAACAGGAATATCTTCACAAAAAAACTAGACAGAAGCCTTCTCAGAATCTTCTTTGTGAGGTGTGCATTCAACTCACAGAGTTGAACCTTCCTTTTGATAGAGCAGATTCGAAACACTCTTTTTGTGGAATCTGCAACTGGATATTTGGAGCACTTTGAGGCCTTCAGTGGAAACGGGAATATCTTCACAT;MOTIFS=AAAAACTAGACAGAAGCATTCTCAGAAACTACTTTGTGATGTTTGCATTCAACTCACAGAGTTGAACATTCCTTATGATAAAGCAGTTTTGAAACAGTCTTTTTGTAGAATCTGCAAGTGGATATTTGGAGCACTATGAGGCCTACGGTGGAAACAGGAATATCTTCACAAAAAAACTAGACAGAAGCCTTCTCAGAATCTTCTTTGTGAGGTGTGCATTCAACTCACAGAGTTGAACCTTCCTTTTGATAGAGCAGATTCGAAACACTCTTTTTGTGGAATCTGCAACTGGATATTTGGAGCACTTTGAGGCCTTCAGTGGAAACGGGAATATCTTCACAT;STRUC=<TR4015077>	NA	No	0.234	No	NA,NA	NA	NA
chrX:62603663	602882	INS	343	0.8673	0.5049	12	NA	NA	NA	NA	NA	NA	NA	NA	NA	No	ID=X-62602979-62603663-AAAAACTAGACAGAAGCATTCTCAGAAACTACTTTGTGATGTTTGCATTCAACTCACAGAGTTGAACATTCCTTATGATAAAGCAGTTTTGAAACAGTCTTTTTGTAGAATCTGCAAGTGGATATTTGGAGCACTATGAGGCCTACGGTGGAAACAGGAATATCTTCACAAAAAAACTAGACAGAAGCCTTCTCAGAATCTTCTTTGTGAGGTGTGCATTCAACTCACAGAGTTGAACCTTCCTTTTGATAGAGCAGATTCGAAACACTCTTTTTGTGGAATCTGCAACTGGATATTTGGAGCACTTTGAGGCCTTCAGTGGAAACGGGAATATCTTCACAT;MOTIFS=AAAAACTAGACAGAAGCATTCTCAGAAACTACTTTGTGATGTTTGCATTCAACTCACAGAGTTGAACATTCCTTATGATAAAGCAGTTTTGAAACAGTCTTTTTGTAGAATCTGCAAGTGGATATTTGGAGCACTATGAGGCCTACGGTGGAAACAGGAATATCTTCACAAAAAAACTAGACAGAAGCCTTCTCAGAATCTTCTTTGTGAGGTGTGCATTCAACTCACAGAGTTGAACCTTCCTTTTGATAGAGCAGATTCGAAACACTCTTTTTGTGGAATCTGCAACTGGATATTTGGAGCACTTTGAGGCCTTCAGTGGAAACGGGAATATCTTCACAT;STRUC=<TR4015077>	NA	No	0.234	No	NA,NA	NA	NA
chrX:62605716	602883	DEL	680	0.9159	0.2824	1	NA	NA	NA	NA	NA	NA	NA	NA	NA	No	NA	NA	No	0.779	No	NA,NA	NA	NA
chrX:62606509	602884	DEL	171	0.8429	0.5875	3	NA	NA	NA	NA	NA	NA	NA	NA	NA	No	NA	NA	No	0.861	No	NA,NA	NA	NA
chrX:62606889	602885	DEL	135	0.9222	0.2698	2	NA	NA	NA	NA	NA	NA	NA	NA	NA	No	NA	NA	No	0.818	No	NA,NA	NA	NA
chrX:62609560	602886	DEL	1708	0.904	0.3514	1	NA	NA	NA	NA	NA	NA	NA	NA	NA	No	NA	NA	No	0.874	No	NA,NA	NA	NA
chrX:62610228	602887	DEL	170	0.8737	0.4732	5	NA	NA	NA	NA	NA	NA	NA	NA	NA	No	NA	NA	No	0.927	No	NA,NA	NA	NA
chrX:62612771	602888	DEL	512	0.8643	0.5321	5	NA	NA	NA	NA	NA	NA	NA	NA	NA	No	NA	HGSVC	No	0.713	No	NA,NA	NA	NA
chrX:62617503	602889	DEL	679	0.8907	0.3832	6	NA	NA	NA	NA	NA	NA	NA	NA	NA	No	NA	1KG-ONT	No	0.588	No	NA,NA	NA	NA
chrX:62618009	602890	INS	311	0.9073	0.3374	1	NA	NA	NA	NA	NA	NA	NA	NA	NA	No	NA	NA	No	0.234	No	NA,NA	NA	NA
chrX:62618735	602891	INS	308	0.8351	0.606	1	NA	NA	NA	NA	NA	NA	NA	NA	NA	No	NA	NA	No	0.234	No	NA,NA	NA	NA
chrX:62621468	602892	DEL	2568	0.8501	0.5886	2	NA	NA	NA	NA	NA	NA	NA	NA	NA	No	NA	NA	No	0.731	No	NA,NA	NA	NA
chrX:62626009	602893	DEL	81	0.8943	0.4597	4	NA	NA	NA	NA	NA	NA	NA	NA	NA	No	NA	NA	No	0.738	No	NA,NA	NA	NA
chrX:62626964	602894	DEL	171	0.8269	0.6317	5	NA	NA	NA	NA	NA	NA	NA	NA	NA	No	NA	1KG-ONT	No	0.834	No	NA,NA	NA	NA
chrX:62627456	602895	DEL	683	0.8157	0.6547	19	NA	NA	NA	NA	NA	NA	NA	NA	NA	No	NA	HGSVC	No	0.852	No	NA,NA	NA	NA
chrX:62630554	602896	INS	314	0.8085	0.6863	5	NA	NA	NA	NA	NA	NA	NA	NA	NA	No	NA	NA	No	0.234	No	NA,NA	NA	NA
chrX:62630579	602897	DEL	1195	0.8066	0.6739	1	NA	NA	NA	NA	NA	NA	NA	NA	NA	No	NA	NA	No	0.835	No	NA,NA	NA	NA
chrX:62635266	602898	INS	4080	0.8167	0.6508	14	NA	NA	NA	NA	NA	NA	NA	NA	NA	No	NA	HPRC	No	0.234	No	NA,NA	NA	NA
chrX:62636495	602899	DEL	2091	0.8754	0.4476	1	NA	NA	NA	NA	NA	NA	NA	NA	NA	No	NA	HPRC,HGSVC,1KG-ONT	No	0.872	No	NA,NA	NA	NA
chrX:62636499	602900	DEL	1862	0.8625	0.5233	154	NA	NA	NA	NA	NA	NA	NA	NA	NA	No	NA	HPRC,HGSVC,1KG-ONT	No	0.872	No	NA,NA	NA	NA
chrX:62636722	602901	DEL	1863	0.8736	0.486	339	NA	NA	NA	NA	NA	NA	NA	NA	NA	No	NA	HPRC,HGSVC,1KG-ONT	No	0.872	No	NA,NA	NA	NA
chrX:62636968	602902	DEL	2885	0.8252	0.6445	1	NA	NA	NA	NA	NA	NA	NA	NA	NA	No	NA	HPRC	No	0.845	No	NA,NA	NA	NA
chrX:62638564	602903	DEL	1020	0.8573	0.5358	1	NA	NA	NA	NA	NA	NA	NA	NA	NA	No	NA	NA	No	0.858	No	NA,NA	NA	NA
chrX:62648448	602904	INS	171	0.9378	0.5108	1	NA	NA	NA	NA	NA	NA	NA	NA	NA	No	NA	HPRC	No	0.234	No	NA,NA	NA	NA
chrX:62648683	602905	DEL	3580	0.9182	0.3126	2	NA	NA	NA	NA	NA	NA	NA	NA	NA	No	ID=X-62649461-62649469-T;MOTIFS=T;STRUC=<TR4015087>	NA	No	0.265	No	NA,NA	NA	NA
chrX:62649118	602906	DEL	512	0.86	0.5276	1	NA	NA	NA	NA	NA	NA	NA	NA	NA	No	ID=X-62649461-62649469-T;MOTIFS=T;STRUC=<TR4015087>	NA	No	1.097	No	NA,NA	NA	NA
chrX:62653313	602907	DEL	1179	0.9628	0.1304	7	NA	NA	NA	NA	NA	NA	NA	NA	NA	No	ID=X-62653868-62653877-TG;MOTIFS=TG;STRUC=<TR4015089>	NA	No	0.838	No	NA,NA	NA	NA
chrX:62665803	602908	DEL	1025	0.8184	0.6566	1	NA	NA	NA	NA	NA	NA	NA	NA	NA	No	NA	NA	No	0.806	No	NA,NA	NA	NA
chrX:62686001	602909	INS	344	0.8511	0.5733	4	NA	NA	NA	NA	NA	NA	NA	NA	NA	No	NA	NA	No	0.234	No	NA,NA	NA	NA
chrX:62687150	602910	DEL	864	0.854	0.5549	1	NA	NA	NA	NA	NA	NA	NA	NA	NA	No	NA	NA	No	0.85	No	NA,NA	NA	NA
chrX:62693915	602911	DEL	685	0.9018	0.662	3	NA	NA	NA	NA	NA	NA	NA	NA	NA	No	NA	HPRC	No	0.344	No	NA,NA	NA	NA
chrX:62696075	602912	DEL	1888	0.9728	0.1526	1	NA	NA	NA	NA	NA	NA	NA	NA	NA	No	NA	NA	No	0.303	No	NA,NA	NA	NA
chrX:62714258	602913	INS	331	0.9275	0.2837	2	NA	NA	NA	NA	NA	NA	NA	NA	NA	No	NA	1KG-ONT	No	3.872	No	NA,NA	NA	NA
chrX:62751574	602914	INS	2237	0.8113	0.6939	1	NA	NA	NA	NA	NA	NA	NA	NA	NA	No	NA	NA	No	1.721	No	NA,NA	NA	NA
chrX:62766452	602915	DEL	171	0.8432	0.5685	1	NA	NA	NA	NA	NA	NA	NA	NA	NA	No	NA	NA	No	0.361	No	NA,NA	NA	NA
chrX:62771391	602916	DEL	1373	0.8724	0.6066	1	NA	NA	NA	NA	NA	NA	NA	NA	NA	No	ID=X-62772600-62772605-T;MOTIFS=T;STRUC=<TR4015169>	NA	No	0.42	No	NA,NA	NA	NA
chrX:62777950	602917	INS	2715	0.8164	0.671	15	NA	NA	NA	NA	NA	NA	NA	NA	NA	No	NA	NA	No	0.234	No	NA,NA	NA	NA
chrX:62784950	602918	INS	1721	0.8123	0.6621	1	NA	NA	NA	NA	NA	NA	NA	NA	NA	No	NA	NA	No	0.234	No	NA,NA	NA	NA
chrX:62796969	602919	INS	56	0.869	0.5126	24	NA	NA	NA	NA	NA	NA	NA	NA	NA	No	NA	HPRC,1KG-ONT	No	0.234	No	NA,NA	NA	NA
chrX:62796969	602920	INS	112	0.8034	0.7	2	NA	NA	NA	NA	NA	NA	NA	NA	NA	No	NA	NA	No	0.234	No	NA,NA	NA	NA
chrX:62811479	602921	DEL	78	0.8737	0.453	24	NA	NA	NA	NA	NA	NA	NA	NA	NA	No	NA	HPRC,HGSVC,1KG-ONT	No	0.711	No	NA,NA	NA	NA
chrX:62811929	602922	DEL	169	0.8404	0.5799	1	NA	NA	NA	NA	NA	NA	NA	NA	NA	No	NA	NA	No	0.714	No	NA,NA	NA	NA
chrX:62847776	602923	DEL	112	0.8985	0.5748	2	NA	NA	NA	NA	NA	NA	NA	NA	NA	No	NA	HPRC	No	0.366	No	NA,NA	NA	NA
chrX:62886611	602924	INS	62	0.854	0.5929	1	NA	NA	NA	NA	NA	NA	NA	NA	NA	No	NA	NA	No	1.616	No	NA,NA	NA	NA
chrX:62886611	602925	INS	66	0.8633	0.4953	1	NA	NA	NA	NA	NA	NA	NA	NA	NA	No	NA	NA	No	1.616	No	NA,NA	NA	NA
chrX:62892737	602926	INS	319	0.917	0.3231	1	NA	NA	NA	NA	NA	NA	NA	NA	NA	No	NA	NA	No	0.469	No	NA,NA	NA	NA
chrX:62907812	602927	DEL	760	0.851	0.5755	1	NA	NA	NA	NA	NA	NA	NA	NA	NA	No	ID=X-62907808-62907817-AT;MOTIFS=AT;STRUC=<TR4015315>,ID=X-62907819-62907828-ATA;MOTIFS=ATA;STRUC=<TR4015316>,ID=X-62907844-62907859-ATATA;MOTIFS=ATATA;STRUC=<TR4015317>,ID=X-62907880-62907889-ATA;MOTIFS=ATA;STRUC=<TR4015318>,ID=X-62907907-62907916-ATA;MOTIFS=ATA;STRUC=<TR4015319>,ID=X-62907939-62907948-ATA;MOTIFS=ATA;STRUC=<TR4015320>,ID=X-62907967-62908065-TAATATAATAATATATATTACATATAAACATG,X-62908035-62908044-ATA,X-62908099-62908108-ATA,X-62908066-62908341-TATAATAATATATATTACATATGAATACATAA,X-62908259-62908268-ATA;MOTIFS=ATA,TAATATAATAATATATATTACATATAAACATG,TATAATAATATATATTACATATGAATACATAA;STRUC=<VC266534>,ID=X-62907971-62907980-ATA;MOTIFS=ATA;STRUC=<TR4015321>,ID=X-62908003-62908012-ATA;MOTIFS=ATA;STRUC=<TR4015322>,ID=X-62908067-62908076-ATA;MOTIFS=ATA;STRUC=<TR4015323>,ID=X-62908131-62908140-ATA;MOTIFS=ATA;STRUC=<TR4015324>,ID=X-62908163-62908172-ATA;MOTIFS=ATA;STRUC=<TR4015325>,ID=X-62908195-62908204-ATA;MOTIFS=ATA;STRUC=<TR4015326>,ID=X-62908227-62908236-ATA;MOTIFS=ATA;STRUC=<TR4015327>,ID=X-62908291-62908300-ATA;MOTIFS=ATA;STRUC=<TR4015328>,ID=X-62908323-62908332-ATA;MOTIFS=ATA;STRUC=<TR4015329>,ID=X-62908329-62908440-ATATATATTACACATGAATACATAATATAATG;MOTIFS=ATATATATTACACATGAATACATAATATAATG;STRUC=<TR4015330>,ID=X-62908451-62908460-ATA;MOTIFS=ATA;STRUC=<TR4015331>,ID=X-62908515-62908524-ATA;MOTIFS=ATA;STRUC=<TR4015332>,ID=X-62908547-62908556-ATA;MOTIFS=ATA;STRUC=<TR4015333>	NA	No	0.033	No	NA,NA	NA	NA
chrX:62907885	602928	DEL	60	0.7975	0.6933	3	NA	NA	NA	NA	NA	NA	NA	NA	NA	No	ID=X-62907880-62907889-ATA;MOTIFS=ATA;STRUC=<TR4015318>,ID=X-62907907-62907916-ATA;MOTIFS=ATA;STRUC=<TR4015319>,ID=X-62907939-62907948-ATA;MOTIFS=ATA;STRUC=<TR4015320>	HPRC,HGSVC,1KG-ONT	No	0.01	No	NA,NA	NA	NA
chrX:62907920	602929	DEL	64	0.8245	0.6541	33	NA	NA	NA	NA	NA	NA	NA	NA	NA	No	ID=X-62907939-62907948-ATA;MOTIFS=ATA;STRUC=<TR4015320>,ID=X-62907967-62908065-TAATATAATAATATATATTACATATAAACATG,X-62908035-62908044-ATA,X-62908099-62908108-ATA,X-62908066-62908341-TATAATAATATATATTACATATGAATACATAA,X-62908259-62908268-ATA;MOTIFS=ATA,TAATATAATAATATATATTACATATAAACATG,TATAATAATATATATTACATATGAATACATAA;STRUC=<VC266534>,ID=X-62907971-62907980-ATA;MOTIFS=ATA;STRUC=<TR4015321>	HPRC,HGSVC,1KG-ONT	No	0.01	No	NA,NA	NA	NA
chrX:62908031	602930	INS	192	0.8391	0.5976	8	NA	NA	NA	NA	NA	NA	NA	NA	NA	No	ID=X-62907967-62908065-TAATATAATAATATATATTACATATAAACATG,X-62908035-62908044-ATA,X-62908099-62908108-ATA,X-62908066-62908341-TATAATAATATATATTACATATGAATACATAA,X-62908259-62908268-ATA;MOTIFS=ATA,TAATATAATAATATATATTACATATAAACATG,TATAATAATATATATTACATATGAATACATAA;STRUC=<VC266534>	HGSVC	No	1.616	No	NA,NA	NA	NA
chrX:62908066	602931	INS	64	0.8604	0.5089	27	NA	NA	NA	NA	NA	NA	NA	NA	NA	No	ID=X-62907967-62908065-TAATATAATAATATATATTACATATAAACATG,X-62908035-62908044-ATA,X-62908099-62908108-ATA,X-62908066-62908341-TATAATAATATATATTACATATGAATACATAA,X-62908259-62908268-ATA;MOTIFS=ATA,TAATATAATAATATATATTACATATAAACATG,TATAATAATATATATTACATATGAATACATAA;STRUC=<VC266534>	HPRC,HGSVC,1KG-ONT	No	4.971	No	NA,NA	NA	NA
chrX:62908066	602935	DEL	160	0.8986	0.4167	3	NA	NA	NA	NA	NA	NA	NA	NA	NA	No	ID=X-62907967-62908065-TAATATAATAATATATATTACATATAAACATG,X-62908035-62908044-ATA,X-62908099-62908108-ATA,X-62908066-62908341-TATAATAATATATATTACATATGAATACATAA,X-62908259-62908268-ATA;MOTIFS=ATA,TAATATAATAATATATATTACATATAAACATG,TATAATAATATATATTACATATGAATACATAA;STRUC=<VC266534>,ID=X-62908067-62908076-ATA;MOTIFS=ATA;STRUC=<TR4015323>,ID=X-62908131-62908140-ATA;MOTIFS=ATA;STRUC=<TR4015324>,ID=X-62908163-62908172-ATA;MOTIFS=ATA;STRUC=<TR4015325>,ID=X-62908195-62908204-ATA;MOTIFS=ATA;STRUC=<TR4015326>	HGSVC	No	0.014	No	NA,NA	NA	NA
chrX:62908066	602934	DEL	128	0.8483	0.5487	1	NA	NA	NA	NA	NA	NA	NA	NA	NA	No	ID=X-62907967-62908065-TAATATAATAATATATATTACATATAAACATG,X-62908035-62908044-ATA,X-62908099-62908108-ATA,X-62908066-62908341-TATAATAATATATATTACATATGAATACATAA,X-62908259-62908268-ATA;MOTIFS=ATA,TAATATAATAATATATATTACATATAAACATG,TATAATAATATATATTACATATGAATACATAA;STRUC=<VC266534>,ID=X-62908067-62908076-ATA;MOTIFS=ATA;STRUC=<TR4015323>,ID=X-62908131-62908140-ATA;MOTIFS=ATA;STRUC=<TR4015324>,ID=X-62908163-62908172-ATA;MOTIFS=ATA;STRUC=<TR4015325>	HGSVC	No	0.013	No	NA,NA	NA	NA
chrX:62908066	602933	DEL	96	0.8836	0.503	69	NA	NA	NA	NA	NA	NA	NA	NA	NA	No	ID=X-62907967-62908065-TAATATAATAATATATATTACATATAAACATG,X-62908035-62908044-ATA,X-62908099-62908108-ATA,X-62908066-62908341-TATAATAATATATATTACATATGAATACATAA,X-62908259-62908268-ATA;MOTIFS=ATA,TAATATAATAATATATATTACATATAAACATG,TATAATAATATATATTACATATGAATACATAA;STRUC=<VC266534>,ID=X-62908067-62908076-ATA;MOTIFS=ATA;STRUC=<TR4015323>,ID=X-62908131-62908140-ATA;MOTIFS=ATA;STRUC=<TR4015324>	NA	No	0.013	No	NA,NA	NA	NA
chrX:62908066	602932	DEL	64	0.8343	0.6006	79	NA	NA	NA	NA	NA	NA	NA	NA	NA	No	ID=X-62907967-62908065-TAATATAATAATATATATTACATATAAACATG,X-62908035-62908044-ATA,X-62908099-62908108-ATA,X-62908066-62908341-TATAATAATATATATTACATATGAATACATAA,X-62908259-62908268-ATA;MOTIFS=ATA,TAATATAATAATATATATTACATATAAACATG,TATAATAATATATATTACATATGAATACATAA;STRUC=<VC266534>,ID=X-62908067-62908076-ATA;MOTIFS=ATA;STRUC=<TR4015323>	HPRC,HGSVC,1KG-ONT	No	0.013	No	NA,NA	NA	NA
chrX:62908300	602936	INS	60	0.8456	0.5541	12	NA	NA	NA	NA	NA	NA	NA	NA	NA	No	ID=X-62907967-62908065-TAATATAATAATATATATTACATATAAACATG,X-62908035-62908044-ATA,X-62908099-62908108-ATA,X-62908066-62908341-TATAATAATATATATTACATATGAATACATAA,X-62908259-62908268-ATA;MOTIFS=ATA,TAATATAATAATATATATTACATATAAACATG,TATAATAATATATATTACATATGAATACATAA;STRUC=<VC266534>,ID=X-62908291-62908300-ATA;MOTIFS=ATA;STRUC=<TR4015328>	HPRC,HGSVC,1KG-ONT	No	5.115	No	NA,NA	NA	NA
chrX:62908310	602937	INS	59	0.8966	0.3971	3	NA	NA	NA	NA	NA	NA	NA	NA	NA	No	ID=X-62907967-62908065-TAATATAATAATATATATTACATATAAACATG,X-62908035-62908044-ATA,X-62908099-62908108-ATA,X-62908066-62908341-TATAATAATATATATTACATATGAATACATAA,X-62908259-62908268-ATA;MOTIFS=ATA,TAATATAATAATATATATTACATATAAACATG,TATAATAATATATATTACATATGAATACATAA;STRUC=<VC266534>	HPRC,HGSVC,1KG-ONT	No	5.115	No	NA,NA	NA	NA
chrX:62908310	602938	INS	64	0.8647	0.4959	101	NA	NA	NA	NA	NA	NA	NA	NA	NA	No	ID=X-62907967-62908065-TAATATAATAATATATATTACATATAAACATG,X-62908035-62908044-ATA,X-62908099-62908108-ATA,X-62908066-62908341-TATAATAATATATATTACATATGAATACATAA,X-62908259-62908268-ATA;MOTIFS=ATA,TAATATAATAATATATATTACATATAAACATG,TATAATAATATATATTACATATGAATACATAA;STRUC=<VC266534>	HPRC,HGSVC,1KG-ONT	No	5.115	No	NA,NA	NA	NA
chrX:62908456	602940	INS	288	0.8737	0.4715	2	NA	NA	NA	NA	NA	NA	NA	NA	NA	No	ID=X-62908451-62908460-ATA;MOTIFS=ATA;STRUC=<TR4015331>	HPRC	No	0.123	No	NA,NA	NA	NA
chrX:62908456	602942	INS	352	0.9088	0.3533	1	NA	NA	NA	NA	NA	NA	NA	NA	NA	No	ID=X-62908451-62908460-ATA;MOTIFS=ATA;STRUC=<TR4015331>	HPRC	No	0.123	No	NA,NA	NA	NA
chrX:62908456	602941	INS	320	0.9333	0.2435	11	NA	NA	NA	NA	NA	NA	NA	NA	NA	No	ID=X-62908451-62908460-ATA;MOTIFS=ATA;STRUC=<TR4015331>	HPRC	No	0.123	No	NA,NA	NA	NA
chrX:62908456	602939	INS	256	0.8817	0.4236	2	NA	NA	NA	NA	NA	NA	NA	NA	NA	No	ID=X-62908451-62908460-ATA;MOTIFS=ATA;STRUC=<TR4015331>	HPRC,HGSVC	No	0.123	No	NA,NA	NA	NA
chrX:62908478	602943	INS	222	0.8831	0.4692	3	NA	NA	NA	NA	NA	NA	NA	NA	NA	No	NA	HGSVC	No	0.123	No	NA,NA	NA	NA
chrX:62908618	602944	DEL	91	0.8178	0.6525	1	NA	NA	NA	NA	NA	NA	NA	NA	NA	No	ID=X-62908604-62908708-ATATAATATAATAATATATATTACATATAAAC;MOTIFS=ATATAATATAATAATATATATTACATATAAAC;STRUC=<TR4015335>,ID=X-62908611-62908620-ATA;MOTIFS=ATA;STRUC=<TR4015336>,ID=X-62908643-62908652-ATA;MOTIFS=ATA;STRUC=<TR4015337>,ID=X-62908675-62908684-ATA;MOTIFS=ATA;STRUC=<TR4015338>	HGSVC,1KG-ONT	No	0.007	No	NA,NA	NA	NA
chrX:62923829	602945	DEL	65	0.9387	0.2426	3	NA	NA	NA	NA	NA	NA	NA	NA	NA	No	NA	HPRC	No	1.937	No	NA,NA	NA	NA
chrX:62964998	602951	INS	768	0.8761	0.4492	1	NA	NA	NA	NA	NA	NA	NA	NA	NA	No	ID=X-62964498-62964533-TATATCTTTA,X-62964524-62964553-TTTATATA,X-62964560-62964569-TA,X-62964614-62964625-TA,X-62964616-62964738-TATATATATTTACCTATATATTTATATATG,X-62964646-62964655-TA,X-62964676-62964685-TA,X-62964706-62964715-TA,X-62964777-62964787-AT,X-62964779-62964871-ATATATATTTATATATGTAAATATATAC,X-62964807-62964815-AT,X-62964835-62964843-AT,X-62964835-62964895-ATATATATTTATATATGTAAATATATACAT,X-62964863-62964873-AT,X-62964893-62964901-AT,X-62965133-62965183-ATGTATATATACATATATATTTATGTATGTATATATACATATATTTATAT,X-62965388-62965397-TA,X-62965420-62965429-TA,X-62965446-62965455-TA;MOTIFS=TATATATATTTACCTATATATTTATATATG,TA,TATATCTTTA,AT,ATGTATATATACATATATATTTATGTATGTATATATACATATATTTATAT,ATATATATTTATATATGTAAATATATACAT,ATATATATTTATATATGTAAATATATAC,TTTATATA;STRUC=<VC266537>	HPRC,HGSVC,1KG-ONT	No	1.616	No	NA,NA	NA	NA
chrX:62965071	602953	INS	980	0.8897	0.6811	2	NA	NA	NA	NA	NA	NA	NA	NA	NA	No	ID=X-62964498-62964533-TATATCTTTA,X-62964524-62964553-TTTATATA,X-62964560-62964569-TA,X-62964614-62964625-TA,X-62964616-62964738-TATATATATTTACCTATATATTTATATATG,X-62964646-62964655-TA,X-62964676-62964685-TA,X-62964706-62964715-TA,X-62964777-62964787-AT,X-62964779-62964871-ATATATATTTATATATGTAAATATATAC,X-62964807-62964815-AT,X-62964835-62964843-AT,X-62964835-62964895-ATATATATTTATATATGTAAATATATACAT,X-62964863-62964873-AT,X-62964893-62964901-AT,X-62965133-62965183-ATGTATATATACATATATATTTATGTATGTATATATACATATATTTATAT,X-62965388-62965397-TA,X-62965420-62965429-TA,X-62965446-62965455-TA;MOTIFS=TATATATATTTACCTATATATTTATATATG,TA,TATATCTTTA,AT,ATGTATATATACATATATATTTATGTATGTATATATACATATATTTATAT,ATATATATTTATATATGTAAATATATACAT,ATATATATTTATATATGTAAATATATAC,TTTATATA;STRUC=<VC266537>	HPRC,HGSVC,1KG-ONT	No	1.616	No	NA,NA	NA	NA
chrX:62965083	602957	INS	1034	0.9276	0.5464	1	NA	NA	NA	NA	NA	NA	NA	NA	NA	No	ID=X-62964498-62964533-TATATCTTTA,X-62964524-62964553-TTTATATA,X-62964560-62964569-TA,X-62964614-62964625-TA,X-62964616-62964738-TATATATATTTACCTATATATTTATATATG,X-62964646-62964655-TA,X-62964676-62964685-TA,X-62964706-62964715-TA,X-62964777-62964787-AT,X-62964779-62964871-ATATATATTTATATATGTAAATATATAC,X-62964807-62964815-AT,X-62964835-62964843-AT,X-62964835-62964895-ATATATATTTATATATGTAAATATATACAT,X-62964863-62964873-AT,X-62964893-62964901-AT,X-62965133-62965183-ATGTATATATACATATATATTTATGTATGTATATATACATATATTTATAT,X-62965388-62965397-TA,X-62965420-62965429-TA,X-62965446-62965455-TA;MOTIFS=TATATATATTTACCTATATATTTATATATG,TA,TATATCTTTA,AT,ATGTATATATACATATATATTTATGTATGTATATATACATATATTTATAT,ATATATATTTATATATGTAAATATATACAT,ATATATATTTATATATGTAAATATATAC,TTTATATA;STRUC=<VC266537>	HPRC,HGSVC,1KG-ONT	No	1.616	No	NA,NA	NA	NA
chrX:62965453	602960	INS	3197	0.8592	0.5272	255	NA	NA	NA	NA	NA	NA	NA	NA	NA	No	ID=X-62964498-62964533-TATATCTTTA,X-62964524-62964553-TTTATATA,X-62964560-62964569-TA,X-62964614-62964625-TA,X-62964616-62964738-TATATATATTTACCTATATATTTATATATG,X-62964646-62964655-TA,X-62964676-62964685-TA,X-62964706-62964715-TA,X-62964777-62964787-AT,X-62964779-62964871-ATATATATTTATATATGTAAATATATAC,X-62964807-62964815-AT,X-62964835-62964843-AT,X-62964835-62964895-ATATATATTTATATATGTAAATATATACAT,X-62964863-62964873-AT,X-62964893-62964901-AT,X-62965133-62965183-ATGTATATATACATATATATTTATGTATGTATATATACATATATTTATAT,X-62965388-62965397-TA,X-62965420-62965429-TA,X-62965446-62965455-TA;MOTIFS=TATATATATTTACCTATATATTTATATATG,TA,TATATCTTTA,AT,ATGTATATATACATATATATTTATGTATGTATATATACATATATTTATAT,ATATATATTTATATATGTAAATATATACAT,ATATATATTTATATATGTAAATATATAC,TTTATATA;STRUC=<VC266537>	HPRC,HGSVC,1KG-ONT	No	1.616	No	NA,NA	NA	NA
chrX:62965453	602959	INS	3596	0.8403	0.6091	34	NA	NA	NA	NA	NA	NA	NA	NA	NA	No	ID=X-62964498-62964533-TATATCTTTA,X-62964524-62964553-TTTATATA,X-62964560-62964569-TA,X-62964614-62964625-TA,X-62964616-62964738-TATATATATTTACCTATATATTTATATATG,X-62964646-62964655-TA,X-62964676-62964685-TA,X-62964706-62964715-TA,X-62964777-62964787-AT,X-62964779-62964871-ATATATATTTATATATGTAAATATATAC,X-62964807-62964815-AT,X-62964835-62964843-AT,X-62964835-62964895-ATATATATTTATATATGTAAATATATACAT,X-62964863-62964873-AT,X-62964893-62964901-AT,X-62965133-62965183-ATGTATATATACATATATATTTATGTATGTATATATACATATATTTATAT,X-62965388-62965397-TA,X-62965420-62965429-TA,X-62965446-62965455-TA;MOTIFS=TATATATATTTACCTATATATTTATATATG,TA,TATATCTTTA,AT,ATGTATATATACATATATATTTATGTATGTATATATACATATATTTATAT,ATATATATTTATATATGTAAATATATACAT,ATATATATTTATATATGTAAATATATAC,TTTATATA;STRUC=<VC266537>	NA	No	1.616	No	NA,NA	NA	NA
chrX:62965454	602961	INS	2963	0.8529	0.6098	63	NA	NA	NA	NA	NA	NA	NA	NA	NA	No	ID=X-62964498-62964533-TATATCTTTA,X-62964524-62964553-TTTATATA,X-62964560-62964569-TA,X-62964614-62964625-TA,X-62964616-62964738-TATATATATTTACCTATATATTTATATATG,X-62964646-62964655-TA,X-62964676-62964685-TA,X-62964706-62964715-TA,X-62964777-62964787-AT,X-62964779-62964871-ATATATATTTATATATGTAAATATATAC,X-62964807-62964815-AT,X-62964835-62964843-AT,X-62964835-62964895-ATATATATTTATATATGTAAATATATACAT,X-62964863-62964873-AT,X-62964893-62964901-AT,X-62965133-62965183-ATGTATATATACATATATATTTATGTATGTATATATACATATATTTATAT,X-62965388-62965397-TA,X-62965420-62965429-TA,X-62965446-62965455-TA;MOTIFS=TATATATATTTACCTATATATTTATATATG,TA,TATATCTTTA,AT,ATGTATATATACATATATATTTATGTATGTATATATACATATATTTATAT,ATATATATTTATATATGTAAATATATACAT,ATATATATTTATATATGTAAATATATAC,TTTATATA;STRUC=<VC266537>	HPRC,HGSVC,1KG-ONT	No	1.616	No	NA,NA	NA	NA
chrX:62965464	602962	INS	2587	0.8907	0.4724	2	NA	NA	NA	NA	NA	NA	NA	NA	NA	No	ID=X-62964498-62964533-TATATCTTTA,X-62964524-62964553-TTTATATA,X-62964560-62964569-TA,X-62964614-62964625-TA,X-62964616-62964738-TATATATATTTACCTATATATTTATATATG,X-62964646-62964655-TA,X-62964676-62964685-TA,X-62964706-62964715-TA,X-62964777-62964787-AT,X-62964779-62964871-ATATATATTTATATATGTAAATATATAC,X-62964807-62964815-AT,X-62964835-62964843-AT,X-62964835-62964895-ATATATATTTATATATGTAAATATATACAT,X-62964863-62964873-AT,X-62964893-62964901-AT,X-62965133-62965183-ATGTATATATACATATATATTTATGTATGTATATATACATATATTTATAT,X-62965388-62965397-TA,X-62965420-62965429-TA,X-62965446-62965455-TA;MOTIFS=TATATATATTTACCTATATATTTATATATG,TA,TATATCTTTA,AT,ATGTATATATACATATATATTTATGTATGTATATATACATATATTTATAT,ATATATATTTATATATGTAAATATATACAT,ATATATATTTATATATGTAAATATATAC,TTTATATA;STRUC=<VC266537>	HPRC,HGSVC,1KG-ONT	No	1.616	No	NA,NA	NA	NA
chrX:62965464	602963	INS	2301	0.8168	0.6774	1	NA	NA	NA	NA	NA	NA	NA	NA	NA	No	ID=X-62964498-62964533-TATATCTTTA,X-62964524-62964553-TTTATATA,X-62964560-62964569-TA,X-62964614-62964625-TA,X-62964616-62964738-TATATATATTTACCTATATATTTATATATG,X-62964646-62964655-TA,X-62964676-62964685-TA,X-62964706-62964715-TA,X-62964777-62964787-AT,X-62964779-62964871-ATATATATTTATATATGTAAATATATAC,X-62964807-62964815-AT,X-62964835-62964843-AT,X-62964835-62964895-ATATATATTTATATATGTAAATATATACAT,X-62964863-62964873-AT,X-62964893-62964901-AT,X-62965133-62965183-ATGTATATATACATATATATTTATGTATGTATATATACATATATTTATAT,X-62965388-62965397-TA,X-62965420-62965429-TA,X-62965446-62965455-TA;MOTIFS=TATATATATTTACCTATATATTTATATATG,TA,TATATCTTTA,AT,ATGTATATATACATATATATTTATGTATGTATATATACATATATTTATAT,ATATATATTTATATATGTAAATATATACAT,ATATATATTTATATATGTAAATATATAC,TTTATATA;STRUC=<VC266537>	HPRC,HGSVC,1KG-ONT	No	1.616	No	NA,NA	NA	NA
chrX:62965464	602964	INS	2426	0.8821	0.6884	2	NA	NA	NA	NA	NA	NA	NA	NA	NA	No	ID=X-62964498-62964533-TATATCTTTA,X-62964524-62964553-TTTATATA,X-62964560-62964569-TA,X-62964614-62964625-TA,X-62964616-62964738-TATATATATTTACCTATATATTTATATATG,X-62964646-62964655-TA,X-62964676-62964685-TA,X-62964706-62964715-TA,X-62964777-62964787-AT,X-62964779-62964871-ATATATATTTATATATGTAAATATATAC,X-62964807-62964815-AT,X-62964835-62964843-AT,X-62964835-62964895-ATATATATTTATATATGTAAATATATACAT,X-62964863-62964873-AT,X-62964893-62964901-AT,X-62965133-62965183-ATGTATATATACATATATATTTATGTATGTATATATACATATATTTATAT,X-62965388-62965397-TA,X-62965420-62965429-TA,X-62965446-62965455-TA;MOTIFS=TATATATATTTACCTATATATTTATATATG,TA,TATATCTTTA,AT,ATGTATATATACATATATATTTATGTATGTATATATACATATATTTATAT,ATATATATTTATATATGTAAATATATACAT,ATATATATTTATATATGTAAATATATAC,TTTATATA;STRUC=<VC266537>	HPRC,HGSVC,1KG-ONT	No	1.616	No	NA,NA	NA	NA
chrX:62970378	602965	INS	3483	0.8309	0.6102	1	NA	NA	NA	NA	NA	NA	NA	NA	NA	No	NA	NA	No	1.908	No	NA,NA	NA	NA
chrX:63018925	602966	INS	58	0.8168	0.6726	1	NA	NA	NA	NA	NA	NA	NA	NA	NA	No	NA	NA	No	1.616	No	NA,NA	NA	NA
chrX:63025071	602967	INS	256	0.8949	0.3823	30	NA	NA	NA	NA	NA	NA	NA	NA	NA	No	NA	HPRC,1KG-ONT	No	1.616	No	NA,NA	NA	NA
chrX:63045787	602968	DEL	55	0.9237	0.4326	2	NA	NA	NA	NA	NA	NA	NA	NA	NA	No	NA	HPRC	No	1.004	No	NA,NA	NA	NA
chrX:63121025	602969	DEL	54	0.8879	0.4022	1	NA	NA	NA	NA	NA	NA	NA	NA	NA	No	ID=X-63121021-63121037-TA;MOTIFS=TA;STRUC=<TR4015600>,ID=X-63121052-63121062-TA;MOTIFS=TA;STRUC=<TR4015601>,ID=X-63121063-63121170-AAAATATTCCATATATTATATATATAT;MOTIFS=AAAATATTCCATATATTATATATATAT;STRUC=<TR4015602>	NA	No	0.42	No	NA,NA	NA	NA
chrX:63121063	602970	INS	54	0.926	0.5432	16	NA	NA	NA	NA	NA	NA	NA	NA	NA	No	NA	HPRC,HGSVC,1KG-ONT	No	0.123	No	NA,NA	NA	NA
chrX:63121108	602971	DEL	77	0.8505	0.5948	4	NA	NA	NA	NA	NA	NA	NA	NA	NA	No	ID=X-63121063-63121170-AAAATATTCCATATATTATATATATAT;MOTIFS=AAAATATTCCATATATTATATATATAT;STRUC=<TR4015602>,ID=X-63121106-63121118-TA;MOTIFS=TA;STRUC=<TR4015604>,ID=X-63121133-63121145-TA;MOTIFS=TA;STRUC=<TR4015605>,ID=X-63121135-63121219-TATATATATAAAATATTCCATATAT;MOTIFS=TATATATATAAAATATTCCATATAT;STRUC=<TR4015606>,ID=X-63121160-63121170-TA;MOTIFS=TA;STRUC=<TR4015607>	NA	No	0.211	No	NA,NA	NA	NA
chrX:63125908	602972	DEL	106	0.9609	0.248	1	NA	NA	NA	NA	NA	NA	NA	NA	NA	No	NA	HPRC	No	3.777	No	NA,NA	NA	NA
chrX:63132285	602973	DEL	336	0.8053	0.6799	6	NA	NA	NA	NA	NA	NA	NA	NA	NA	Yes	ID=X-63132581-63132621-A;MOTIFS=A;STRUC=<TR4015626>	HGSVC,1KG-ONT	No	0.307	No	NA,NA	NA	NA
chrX:63140368	602974	DEL	228	0.9664	0.3568	6	NA	NA	NA	NA	NA	NA	NA	NA	NA	Yes	NA	HPRC,HGSVC	No	0.951	No	NA,NA	NA	NA
chrX:63140650	602975	INS	228	0.8489	0.5566	60	NA	NA	NA	NA	NA	NA	NA	NA	NA	Yes	NA	HPRC,HGSVC	No	1.616	No	NA,NA	NA	NA
chrX:63161461	602976	INS	84	0.9318	0.5431	1	NA	NA	NA	NA	NA	NA	NA	NA	NA	Yes	NA	HPRC,HGSVC,1KG-ONT	No	1.616	No	NA,NA	NA	NA
chrX:63161464	602977	INS	62	0.8936	0.4245	1	NA	NA	NA	NA	NA	NA	NA	NA	NA	Yes	NA	HPRC,HGSVC,1KG-ONT	No	1.616	No	NA,NA	NA	NA
chrX:63161551	602978	INS	108	0.8099	0.6884	1	NA	NA	NA	NA	NA	NA	NA	NA	NA	Yes	NA	HPRC,HGSVC	No	1.616	No	NA,NA	NA	NA
chrX:63189223	602979	INS	1378	0.9035	0.3445	7	NA	NA	NA	NA	NA	NA	NA	NA	NA	No	ID=X-63189423-63189431-C;MOTIFS=C;STRUC=(C)n	HPRC,HGSVC,1KG-ONT	No	0.011	No	NA,NA	NA	NA
chrX:63189549	602980	INS	702	0.9385	0.2294	4	NA	NA	NA	NA	NA	NA	NA	NA	NA	No	ID=X-63189423-63189431-C;MOTIFS=C;STRUC=(C)n	HPRC,HGSVC	No	0.011	No	NA,NA	NA	NA
chrX:63189563	602987	INS	1098	0.9852	0.0512	728	NA	NA	NA	NA	NA	NA	NA	NA	NA	No	ID=X-63189423-63189431-C;MOTIFS=C;STRUC=(C)n	HPRC,HGSVC,1KG-ONT	No	0.011	No	NA,NA	NA	NA
chrX:63189563	602993	INS	932	0.8168	0.6517	18	NA	NA	NA	NA	NA	NA	NA	NA	NA	No	ID=X-63189423-63189431-C;MOTIFS=C;STRUC=(C)n	HPRC,HGSVC,1KG-ONT	No	0.011	No	NA,NA	NA	NA
chrX:63189563	602992	INS	409	0.9099	0.5141	20	NA	NA	NA	NA	NA	NA	NA	NA	NA	No	ID=X-63189423-63189431-C;MOTIFS=C;STRUC=(C)n	HGSVC,1KG-ONT	No	0.011	No	NA,NA	NA	NA
chrX:63189563	602991	INS	2040	0.86	0.5176	8	NA	NA	NA	NA	NA	NA	NA	NA	NA	No	ID=X-63189423-63189431-C;MOTIFS=C;STRUC=(C)n	HGSVC	No	0.011	No	NA,NA	NA	NA
chrX:63189563	602990	INS	822	0.8828	0.4536	2	NA	NA	NA	NA	NA	NA	NA	NA	NA	No	ID=X-63189423-63189431-C;MOTIFS=C;STRUC=(C)n	HPRC,HGSVC,1KG-ONT	No	0.011	No	NA,NA	NA	NA
chrX:63189563	602989	INS	1043	0.8894	0.4087	12	NA	NA	NA	NA	NA	NA	NA	NA	NA	No	ID=X-63189423-63189431-C;MOTIFS=C;STRUC=(C)n	HPRC,HGSVC,1KG-ONT	No	0.011	No	NA,NA	NA	NA
chrX:63189563	602988	INS	2148	0.9434	0.2337	23	NA	NA	NA	NA	NA	NA	NA	NA	NA	No	ID=X-63189423-63189431-C;MOTIFS=C;STRUC=(C)n	HGSVC	No	0.011	No	NA,NA	NA	NA
chrX:63189563	602986	INS	1504	0.8781	0.4845	12	NA	NA	NA	NA	NA	NA	NA	NA	NA	No	ID=X-63189423-63189431-C;MOTIFS=C;STRUC=(C)n	HPRC,HGSVC,1KG-ONT	No	0.011	No	NA,NA	NA	NA
chrX:63189563	602985	INS	1322	0.8974	0.3734	1	NA	NA	NA	NA	NA	NA	NA	NA	NA	No	ID=X-63189423-63189431-C;MOTIFS=C;STRUC=(C)n	HPRC,HGSVC,1KG-ONT	No	0.011	No	NA,NA	NA	NA
chrX:63189563	602984	INS	1609	0.8242	0.6409	27	NA	NA	NA	NA	NA	NA	NA	NA	NA	No	ID=X-63189423-63189431-C;MOTIFS=C;STRUC=(C)n	HGSVC	No	0.011	No	NA,NA	NA	NA
chrX:63189563	602983	INS	1917	0.8249	0.6105	2	NA	NA	NA	NA	NA	NA	NA	NA	NA	No	ID=X-63189423-63189431-C;MOTIFS=C;STRUC=(C)n	HGSVC	No	0.011	No	NA,NA	NA	NA
chrX:63189563	602982	INS	814	0.8848	0.4369	1	NA	NA	NA	NA	NA	NA	NA	NA	NA	No	ID=X-63189423-63189431-C;MOTIFS=C;STRUC=(C)n	HPRC,HGSVC,1KG-ONT	No	0.011	No	NA,NA	NA	NA
chrX:63189563	602981	INS	865	0.9195	0.3278	207	NA	NA	NA	NA	NA	NA	NA	NA	NA	No	ID=X-63189423-63189431-C;MOTIFS=C;STRUC=(C)n	HPRC,HGSVC,1KG-ONT	No	0.011	No	NA,NA	NA	NA
chrX:63189565	602994	INS	1161	0.8968	0.4499	10	NA	NA	NA	NA	NA	NA	NA	NA	NA	No	ID=X-63189423-63189431-C;MOTIFS=C;STRUC=(C)n	HPRC,HGSVC,1KG-ONT	No	0.011	No	NA,NA	NA	NA
chrX:63189566	602995	INS	1146	0.9478	0.2218	78	NA	NA	NA	NA	NA	NA	NA	NA	NA	No	ID=X-63189423-63189431-C;MOTIFS=C;STRUC=(C)n	HPRC,HGSVC,1KG-ONT	No	0.011	No	NA,NA	NA	NA
chrX:63189580	602996	INS	736	0.8755	0.4744	3	NA	NA	NA	NA	NA	NA	NA	NA	NA	No	ID=X-63189423-63189431-C;MOTIFS=C;STRUC=(C)n	HPRC,HGSVC	No	0.011	No	NA,NA	NA	NA
chrX:63189591	602997	INS	1003	0.9166	0.3072	3	NA	NA	NA	NA	NA	NA	NA	NA	NA	No	ID=X-63189423-63189431-C;MOTIFS=C;STRUC=(C)n	HPRC,HGSVC,1KG-ONT	No	0.011	No	NA,NA	NA	NA
chrX:63189618	602998	INS	639	0.8332	0.5901	88	NA	NA	NA	NA	NA	NA	NA	NA	NA	No	ID=X-63189423-63189431-C;MOTIFS=C;STRUC=(C)n	HPRC,HGSVC,1KG-ONT	No	0.011	No	NA,NA	NA	NA
chrX:63189618	602999	INS	692	0.8187	0.6564	9	NA	NA	NA	NA	NA	NA	NA	NA	NA	No	ID=X-63189423-63189431-C;MOTIFS=C;STRUC=(C)n	HPRC,HGSVC	No	0.011	No	NA,NA	NA	NA
chrX:63189619	603000	INS	230	0.8752	0.4548	2	NA	NA	NA	NA	NA	NA	NA	NA	NA	No	ID=X-63189423-63189431-C;MOTIFS=C;STRUC=(C)n	1KG-ONT	No	0.011	No	NA,NA	NA	NA
chrX:63189668	603001	INS	816	0.8542	0.5535	30	NA	NA	NA	NA	NA	NA	NA	NA	NA	No	ID=X-63189423-63189431-C;MOTIFS=C;STRUC=(C)n	HPRC,HGSVC,1KG-ONT	No	0.011	No	NA,NA	NA	NA
chrX:63189787	603002	INS	773	0.8941	0.3915	3	NA	NA	NA	NA	NA	NA	NA	NA	NA	No	NA	HPRC,HGSVC,1KG-ONT	No	0.011	No	NA,NA	NA	NA
chrX:63192968	603003	DEL	187	0.8349	0.5897	1	NA	NA	NA	NA	NA	NA	NA	NA	NA	No	NA	HGSVC	No	0.748	No	NA,NA	NA	NA
chrX:63195459	603004	INS	343	0.8149	0.6676	2	NA	NA	NA	NA	NA	NA	NA	NA	NA	No	NA	NA	No	4.092	No	NA,NA	NA	NA
chrX:63217376	603005	INS	100	0.9156	0.5963	5	NA	NA	NA	NA	NA	NA	NA	NA	NA	Yes	NA	HGSVC	No	1.616	No	NA,NA	NA	NA
chrX:63217391	603006	INS	109	0.9059	0.3501	5	NA	NA	NA	NA	NA	NA	NA	NA	NA	Yes	NA	HPRC	No	1.616	No	NA,NA	NA	NA
chrX:63217503	603007	INS	54	0.8615	0.6584	4	NA	NA	NA	NA	NA	NA	NA	NA	NA	Yes	NA	HPRC,HGSVC,1KG-ONT	No	1.616	No	NA,NA	NA	NA
chrX:63238090	603008	INS	228	0.8408	0.5777	54	NA	NA	NA	NA	NA	NA	NA	NA	NA	Yes	NA	HPRC,HGSVC	No	2.44	No	NA,NA	NA	NA
chrX:63238090	603009	DEL	228	0.8107	0.6825	12	NA	NA	NA	NA	NA	NA	NA	NA	NA	Yes	ID=X-63238090-63238546-TAAGAGAACCCTTAATCCTAAGGGCTGTAGAGAGAGGAAGATTCATCTTCTGTAACTTCTTCAGGCTGAACAGGGGGGATGATATTCATGCCTAACCTCTTGCATTCAGGTTAGAGAAGAGCTCAGTCAAAAAGCATCATTATGGTGAGGGCCATTCATAAGTCTTGAGTTATGACAAAAGGTGATATCTGGAAGATTAATAAGTGTTCAGTTTAAGAATACATTCAG;MOTIFS=TAAGAGAACCCTTAATCCTAAGGGCTGTAGAGAGAGGAAGATTCATCTTCTGTAACTTCTTCAGGCTGAACAGGGGGGATGATATTCATGCCTAACCTCTTGCATTCAGGTTAGAGAAGAGCTCAGTCAAAAAGCATCATTATGGTGAGGGCCATTCATAAGTCTTGAGTTATGACAAAAGGTGATATCTGGAAGATTAATAAGTGTTCAGTTTAAGAATACATTCAG;STRUC=<TR4015692>	HGSVC	No	1.026	No	NA,NA	NA	NA
chrX:63246312	603010	DEL	336	0.9285	0.2733	6	NA	NA	NA	NA	NA	NA	NA	NA	NA	Yes	ID=X-63246326-63246366-T;MOTIFS=T;STRUC=<TR4015701>	HGSVC,1KG-ONT	No	0.221	No	NA,NA	NA	NA
chrX:63250028	603011	INS	75	0.8928	0.3761	4	NA	NA	NA	NA	NA	NA	NA	NA	NA	Yes	ID=X-63249953-63249966-TA,X-63249965-63249980-TG,X-63249979-63249988-TA,X-63249988-63249999-TA,X-63249999-63250008-TA,X-63250038-63250048-TA,X-63250048-63250057-AT,X-63250052-63250067-ATATA,X-63250070-63250082-TA,X-63250082-63250093-AT,X-63250086-63250107-ATATATA,X-63250100-63250117-AT,X-63250127-63250144-TA;MOTIFS=TG,TA,AT,ATATA,ATATATA;STRUC=<VC266544>	HPRC,HGSVC,1KG-ONT	No	1.616	No	NA,NA	NA	NA
chrX:63250050	603012	INS	124	0.8613	0.5203	6	NA	NA	NA	NA	NA	NA	NA	NA	NA	Yes	ID=X-63249953-63249966-TA,X-63249965-63249980-TG,X-63249979-63249988-TA,X-63249988-63249999-TA,X-63249999-63250008-TA,X-63250038-63250048-TA,X-63250048-63250057-AT,X-63250052-63250067-ATATA,X-63250070-63250082-TA,X-63250082-63250093-AT,X-63250086-63250107-ATATATA,X-63250100-63250117-AT,X-63250127-63250144-TA;MOTIFS=TG,TA,AT,ATATA,ATATATA;STRUC=<VC266544>	NA	No	1.616	No	NA,NA	NA	NA
chrX:63250057	603013	INS	54	0.8263	0.6196	10	NA	NA	NA	NA	NA	NA	NA	NA	NA	Yes	ID=X-63249953-63249966-TA,X-63249965-63249980-TG,X-63249979-63249988-TA,X-63249988-63249999-TA,X-63249999-63250008-TA,X-63250038-63250048-TA,X-63250048-63250057-AT,X-63250052-63250067-ATATA,X-63250070-63250082-TA,X-63250082-63250093-AT,X-63250086-63250107-ATATATA,X-63250100-63250117-AT,X-63250127-63250144-TA;MOTIFS=TG,TA,AT,ATATA,ATATATA;STRUC=<VC266544>	HPRC,HGSVC,1KG-ONT	No	1.616	No	NA,NA	NA	NA
chrX:63250117	603014	INS	59	0.878	0.424	7	NA	NA	NA	NA	NA	NA	NA	NA	NA	Yes	ID=X-63249953-63249966-TA,X-63249965-63249980-TG,X-63249979-63249988-TA,X-63249988-63249999-TA,X-63249999-63250008-TA,X-63250038-63250048-TA,X-63250048-63250057-AT,X-63250052-63250067-ATATA,X-63250070-63250082-TA,X-63250082-63250093-AT,X-63250086-63250107-ATATATA,X-63250100-63250117-AT,X-63250127-63250144-TA;MOTIFS=TG,TA,AT,ATATA,ATATATA;STRUC=<VC266544>	HPRC,HGSVC,1KG-ONT	No	1.616	No	NA,NA	NA	NA
chrX:63250118	603015	INS	55	0.9183	0.3317	6	NA	NA	NA	NA	NA	NA	NA	NA	NA	Yes	ID=X-63249953-63249966-TA,X-63249965-63249980-TG,X-63249979-63249988-TA,X-63249988-63249999-TA,X-63249999-63250008-TA,X-63250038-63250048-TA,X-63250048-63250057-AT,X-63250052-63250067-ATATA,X-63250070-63250082-TA,X-63250082-63250093-AT,X-63250086-63250107-ATATATA,X-63250100-63250117-AT,X-63250127-63250144-TA;MOTIFS=TG,TA,AT,ATATA,ATATATA;STRUC=<VC266544>	HPRC,HGSVC,1KG-ONT	No	1.616	No	NA,NA	NA	NA
chrX:63257008	603016	DEL	76	0.8025	0.6639	1	NA	NA	NA	NA	NA	NA	NA	NA	NA	No	ID=X-63257059-63257068-AGA;MOTIFS=AGA;STRUC=<TR4015712>	NA	No	1.255	No	NA,NA	NA	NA
chrX:63329615	603017	DEL	72	0.9234	0.2902	1	NA	NA	NA	NA	NA	NA	NA	NA	NA	No	ID=X-63329615-63329724-AGCTCCCTCCTCAAAAAGATGTCCATGTCCTAATCC;MOTIFS=AGCTCCCTCCTCAAAAAGATGTCCATGTCCTAATCC;STRUC=<TR4015806>	NA	No	0.506	No	NA,NA	NA	NA
chrX:63338357	603018	DEL	133	0.8199	0.6183	1	NA	NA	NA	NA	NA	NA	NA	NA	NA	No	NA	NA	No	0.163	No	NA,NA	NA	NA
chrX:63354832	603019	DEL	510	0.8234	0.6418	4	NA	NA	NA	NA	NA	NA	NA	NA	NA	No	ID=X-63355225-63355234-A;MOTIFS=A;STRUC=<TR4015843>	NA	No	3.602	No	NA,NA	NA	NA
chrX:63393402	603021	DEL	127	0.8233	0.6377	1	NA	NA	NA	NA	NA	NA	NA	NA	NA	No	NA	NA	No	0.014	No	NA,NA	NA	NA
chrX:63424657	603022	DEL	130	0.8932	0.3659	1	NA	NA	NA	NA	NA	NA	NA	NA	CTCF_binding_site	No	NA	NA	No	1.128	No	NA,NA	NA	NA
chrX:63546338	603023	DEL	76	0.921	0.3132	110	NA	NA	NA	NA	NA	NA	NA	NA	NA	No	NA	HPRC,HGSVC,1KG-ONT	No	2.037	No	NA,NA	NA	NA
chrX:63558502	603025	DEL	118	0.8948	0.4191	2	NA	NA	NA	NA	NA	NA	NA	NA	NA	No	NA	NA	No	1.044	No	NA,NA	NA	NA
chrX:63568179	603026	INS	4777	0.9398	0.2309	62	NA	NA	NA	NA	NA	NA	NA	NA	NA	No	NA	HPRC,HGSVC	No	1.616	No	NA,NA	NA	NA
chrX:63592877	603027	INS	53	0.915	0.3411	2	NA	NA	NA	NA	NA	NA	NA	NA	NA	No	ID=X-63592875-63592884-AT;MOTIFS=AT;STRUC=<TR4016154>	NA	No	1.616	No	NA,NA	NA	NA
chrX:63625504	603028	INS	70	0.8376	0.6228	4	NA	NA	NA	NA	NA	NA	NA	NA	NA	No	NA	HPRC,HGSVC,1KG-ONT	No	1.616	No	NA,NA	NA	NA
chrX:63625648	603029	INS	105	0.8058	0.6881	49	NA	NA	NA	NA	NA	NA	NA	NA	NA	No	ID=X-63625504-63625576-ATTATATATATAATATTTTAAATATATAATATATAT,X-63625506-63625516-TA,X-63625532-63625542-AT,X-63625542-63625552-TA,X-63625568-63625579-AT,X-63625579-63625588-AT,X-63625604-63625613-AT,X-63625615-63625630-ATATA,X-63625669-63625678-TA,X-63625692-63625778-AATATTATATATTATATATAATATTTTATATAATATTATATAT,X-63625787-63625797-TA,X-63625802-63625812-TA,X-63625842-63625854-TA;MOTIFS=ATTATATATATAATATTTTAAATATATAATATATAT,AATATTATATATTATATATAATATTTTATATAATATTATATAT,TA,AT,ATATA;STRUC=<VC266556>	HPRC,HGSVC,1KG-ONT	No	1.616	No	NA,NA	NA	NA
chrX:63625682	603030	DEL	89	0.8575	0.5185	2	NA	NA	NA	NA	NA	NA	NA	NA	NA	No	ID=X-63625504-63625576-ATTATATATATAATATTTTAAATATATAATATATAT,X-63625506-63625516-TA,X-63625532-63625542-AT,X-63625542-63625552-TA,X-63625568-63625579-AT,X-63625579-63625588-AT,X-63625604-63625613-AT,X-63625615-63625630-ATATA,X-63625669-63625678-TA,X-63625692-63625778-AATATTATATATTATATATAATATTTTATATAATATTATATAT,X-63625787-63625797-TA,X-63625802-63625812-TA,X-63625842-63625854-TA;MOTIFS=ATTATATATATAATATTTTAAATATATAATATATAT,AATATTATATATTATATATAATATTTTATATAATATTATATAT,TA,AT,ATATA;STRUC=<VC266556>	HGSVC,1KG-ONT	No	0.003	No	NA,NA	NA	NA
chrX:63625718	603031	INS	55	0.8911	0.4053	7	NA	NA	NA	NA	NA	NA	NA	NA	NA	No	ID=X-63625504-63625576-ATTATATATATAATATTTTAAATATATAATATATAT,X-63625506-63625516-TA,X-63625532-63625542-AT,X-63625542-63625552-TA,X-63625568-63625579-AT,X-63625579-63625588-AT,X-63625604-63625613-AT,X-63625615-63625630-ATATA,X-63625669-63625678-TA,X-63625692-63625778-AATATTATATATTATATATAATATTTTATATAATATTATATAT,X-63625787-63625797-TA,X-63625802-63625812-TA,X-63625842-63625854-TA;MOTIFS=ATTATATATATAATATTTTAAATATATAATATATAT,AATATTATATATTATATATAATATTTTATATAATATTATATAT,TA,AT,ATATA;STRUC=<VC266556>	HPRC,HGSVC	No	1.616	No	NA,NA	NA	NA
chrX:63625718	603032	DEL	88	0.8	0.6875	16	NA	NA	NA	NA	NA	NA	NA	NA	NA	No	ID=X-63625504-63625576-ATTATATATATAATATTTTAAATATATAATATATAT,X-63625506-63625516-TA,X-63625532-63625542-AT,X-63625542-63625552-TA,X-63625568-63625579-AT,X-63625579-63625588-AT,X-63625604-63625613-AT,X-63625615-63625630-ATATA,X-63625669-63625678-TA,X-63625692-63625778-AATATTATATATTATATATAATATTTTATATAATATTATATAT,X-63625787-63625797-TA,X-63625802-63625812-TA,X-63625842-63625854-TA;MOTIFS=ATTATATATATAATATTTTAAATATATAATATATAT,AATATTATATATTATATATAATATTTTATATAATATTATATAT,TA,AT,ATATA;STRUC=<VC266556>	HGSVC,1KG-ONT	No	0.003	No	NA,NA	NA	NA
chrX:63625743	603033	INS	72	0.8825	0.4535	3	NA	NA	NA	NA	NA	NA	NA	NA	NA	No	ID=X-63625504-63625576-ATTATATATATAATATTTTAAATATATAATATATAT,X-63625506-63625516-TA,X-63625532-63625542-AT,X-63625542-63625552-TA,X-63625568-63625579-AT,X-63625579-63625588-AT,X-63625604-63625613-AT,X-63625615-63625630-ATATA,X-63625669-63625678-TA,X-63625692-63625778-AATATTATATATTATATATAATATTTTATATAATATTATATAT,X-63625787-63625797-TA,X-63625802-63625812-TA,X-63625842-63625854-TA;MOTIFS=ATTATATATATAATATTTTAAATATATAATATATAT,AATATTATATATTATATATAATATTTTATATAATATTATATAT,TA,AT,ATATA;STRUC=<VC266556>	HPRC,HGSVC,1KG-ONT	No	1.616	No	NA,NA	NA	NA
chrX:63625747	603034	INS	57	0.9175	0.309	6	NA	NA	NA	NA	NA	NA	NA	NA	NA	No	ID=X-63625504-63625576-ATTATATATATAATATTTTAAATATATAATATATAT,X-63625506-63625516-TA,X-63625532-63625542-AT,X-63625542-63625552-TA,X-63625568-63625579-AT,X-63625579-63625588-AT,X-63625604-63625613-AT,X-63625615-63625630-ATATA,X-63625669-63625678-TA,X-63625692-63625778-AATATTATATATTATATATAATATTTTATATAATATTATATAT,X-63625787-63625797-TA,X-63625802-63625812-TA,X-63625842-63625854-TA;MOTIFS=ATTATATATATAATATTTTAAATATATAATATATAT,AATATTATATATTATATATAATATTTTATATAATATTATATAT,TA,AT,ATATA;STRUC=<VC266556>	HPRC,HGSVC	No	1.616	No	NA,NA	NA	NA
chrX:63625786	603035	INS	56	0.8075	0.6793	46	NA	NA	NA	NA	NA	NA	NA	NA	NA	No	ID=X-63625504-63625576-ATTATATATATAATATTTTAAATATATAATATATAT,X-63625506-63625516-TA,X-63625532-63625542-AT,X-63625542-63625552-TA,X-63625568-63625579-AT,X-63625579-63625588-AT,X-63625604-63625613-AT,X-63625615-63625630-ATATA,X-63625669-63625678-TA,X-63625692-63625778-AATATTATATATTATATATAATATTTTATATAATATTATATAT,X-63625787-63625797-TA,X-63625802-63625812-TA,X-63625842-63625854-TA;MOTIFS=ATTATATATATAATATTTTAAATATATAATATATAT,AATATTATATATTATATATAATATTTTATATAATATTATATAT,TA,AT,ATATA;STRUC=<VC266556>	HPRC,HGSVC	No	1.616	No	NA,NA	NA	NA
chrX:63625786	603036	INS	80	0.8249	0.6531	9	NA	NA	NA	NA	NA	NA	NA	NA	NA	No	ID=X-63625504-63625576-ATTATATATATAATATTTTAAATATATAATATATAT,X-63625506-63625516-TA,X-63625532-63625542-AT,X-63625542-63625552-TA,X-63625568-63625579-AT,X-63625579-63625588-AT,X-63625604-63625613-AT,X-63625615-63625630-ATATA,X-63625669-63625678-TA,X-63625692-63625778-AATATTATATATTATATATAATATTTTATATAATATTATATAT,X-63625787-63625797-TA,X-63625802-63625812-TA,X-63625842-63625854-TA;MOTIFS=ATTATATATATAATATTTTAAATATATAATATATAT,AATATTATATATTATATATAATATTTTATATAATATTATATAT,TA,AT,ATATA;STRUC=<VC266556>	HPRC,HGSVC,1KG-ONT	No	1.616	No	NA,NA	NA	NA
chrX:63626117	603037	DEL	50	0.8746	0.4596	18	NA	NA	NA	NA	NA	NA	NA	NA	NA	No	ID=X-63626110-63626122-AT;MOTIFS=AT;STRUC=<TR4016208>	HPRC	No	1.064	No	NA,NA	NA	NA
chrX:63626121	603038	INS	50	0.8359	0.6048	65	NA	NA	NA	NA	NA	NA	NA	NA	NA	No	ID=X-63626110-63626122-AT;MOTIFS=AT;STRUC=<TR4016208>	HPRC,HGSVC	No	1.616	No	NA,NA	NA	NA
chrX:63626138	603039	INS	98	0.8248	0.6444	60	NA	NA	NA	NA	NA	NA	NA	NA	NA	No	NA	HPRC,HGSVC,1KG-ONT	No	1.616	No	NA,NA	NA	NA
chrX:63626481	603040	INS	80	0.808	0.6835	6	NA	NA	NA	NA	NA	NA	NA	NA	NA	No	NA	HPRC,HGSVC,1KG-ONT	No	1.616	No	NA,NA	NA	NA
chrX:63626532	603041	DEL	80	0.9077	0.6131	1	NA	NA	NA	NA	NA	NA	NA	NA	NA	No	ID=X-63626532-63626726-ACATATACAGATATGCGTATATGTATGTGTATATGTATAT;MOTIFS=ACATATACAGATATGCGTATATGTATGTGTATATGTATAT;STRUC=<TR4016212>	HGSVC,1KG-ONT	No	1.285	No	NA,NA	NA	NA
chrX:63637209	603042	INS	62	0.8397	0.5774	1	ARHGEF9(NA,NA)	ARHGEF9(NA,NA)	NA	NA	ARHGEF9(NA,NA)	ARHGEF9(NA,NA)	NA	NA	NA	No	NA	NA	No	7.775	No	NA,NA	NA	NA
chrX:63673515	603043	INS	62	0.8091	0.6885	1	ARHGEF9(NA,NA)	ARHGEF9(NA,NA)	NA	NA	NA	NA	NA	NA	NA	No	NA	NA	No	6.987	No	NA,NA	NA	NA
chrX:63687676	603044	INS	364	0.7972	0.6972	1	ARHGEF9(NA,NA)	ARHGEF9(NA,NA)	NA	NA	NA	NA	NA	NA	NA	No	NA	NA	No	5.819	No	NA,NA	NA	NA
chrX:63731333	603045	DEL	248	0.9447	0.2137	26	ARHGEF9(NA,NA)	ARHGEF9(NA,NA)	NA	NA	NA	NA	NA	NA	NA	No	ID=X-63731552-63731578-T;MOTIFS=T;STRUC=<TR4016355>	HPRC,1KG-ONT	No	3.946	No	NA,NA	NA	NA
chrX:63787895	603046	DEL	290	0.9092	0.3273	1	ARHGEF9(NA,NA)	ARHGEF9(NA,NA)	NA	NA	NA	NA	NA	NA	NA	No	NA	1KG-ONT	No	1.339	No	NA,NA	NA	NA
chrX:63801314	603047	INS	359	0.8616	0.4723	12	ARHGEF9(NA,NA)	ARHGEF9(NA,NA)	NA	NA	NA	NA	NA	NA	NA	No	NA	HPRC,HGSVC	Yes	1.616	No	NA,NA	NA	NA
chrX:63820936	603048	INS	87	0.8113	0.6682	1	NA	NA	NA	NA	NA	NA	NA	NA	NA	No	ID=X-63820929-63820955-ATATAAT;MOTIFS=ATATAAT;STRUC=<TR4016472>	1KG-ONT	No	1.616	No	NA,NA	NA	NA
chrX:63820936	603049	INS	60	0.8483	0.5839	21	NA	NA	NA	NA	NA	NA	NA	NA	NA	No	ID=X-63820929-63820955-ATATAAT;MOTIFS=ATATAAT;STRUC=<TR4016472>	HGSVC,1KG-ONT	No	1.616	No	NA,NA	NA	NA
chrX:63820951	603050	DEL	105	0.82	0.6582	1	NA	NA	NA	NA	NA	NA	NA	NA	NA	No	ID=X-63820929-63820955-ATATAAT;MOTIFS=ATATAAT;STRUC=<TR4016472>,ID=X-63820936-63820994-ATATAATATATAATATATATTATATATAC;MOTIFS=ATATAATATATAATATATATTATATATAC;STRUC=(ATATAATATATAATATATATTATATATAC)n,ID=X-63820999-63821008-AT;MOTIFS=AT;STRUC=<TR4016473>,ID=X-63821036-63821047-AT;MOTIFS=AT;STRUC=<TR4016474>	NA	No	0.003	No	NA,NA	NA	NA
chrX:63821003	603051	INS	357	0.8113	0.6757	7	NA	NA	NA	NA	NA	NA	NA	NA	NA	No	ID=X-63820936-63820994-ATATAATATATAATATATATTATATATAC;MOTIFS=ATATAATATATAATATATATTATATATAC;STRUC=(ATATAATATATAATATATATTATATATAC)n,ID=X-63820999-63821008-AT;MOTIFS=AT;STRUC=<TR4016473>	HPRC,1KG-ONT	No	1.616	No	NA,NA	NA	NA
chrX:63821038	603052	DEL	136	0.9197	0.3031	1	NA	NA	NA	NA	NA	NA	NA	NA	NA	No	ID=X-63821036-63821047-AT;MOTIFS=AT;STRUC=<TR4016474>,ID=X-63821110-63821119-AT;MOTIFS=AT;STRUC=<TR4016475>,ID=X-63821142-63821168-ATATAAT;MOTIFS=ATATAAT;STRUC=<TR4016476>	NA	No	0.003	No	NA,NA	NA	NA
chrX:63821109	603053	DEL	65	0.8677	0.6374	3	NA	NA	NA	NA	NA	NA	NA	NA	NA	No	ID=X-63821110-63821119-AT;MOTIFS=AT;STRUC=<TR4016475>,ID=X-63821142-63821168-ATATAAT;MOTIFS=ATATAAT;STRUC=<TR4016476>	HGSVC,1KG-ONT	No	0.003	No	NA,NA	NA	NA
chrX:63821112	603054	INS	376	0.8639	0.5091	17	NA	NA	NA	NA	NA	NA	NA	NA	NA	No	ID=X-63821110-63821119-AT;MOTIFS=AT;STRUC=<TR4016475>	HPRC,1KG-ONT	No	1.616	No	NA,NA	NA	NA
chrX:63821112	603056	INS	411	0.9529	0.1931	4	NA	NA	NA	NA	NA	NA	NA	NA	NA	No	ID=X-63821110-63821119-AT;MOTIFS=AT;STRUC=<TR4016475>	HPRC,1KG-ONT	No	1.616	No	NA,NA	NA	NA
chrX:63824206	603058	DEL	6929	0.8303	0.6055	7	NA	NA	NA	NA	NA	NA	NA	NA	NA	No	ID=X-63824352-63824362-TAT;MOTIFS=TAT;STRUC=<TR4016489>,ID=X-63824790-63824807-T;MOTIFS=T;STRUC=<TR4016490>,ID=X-63825271-63825283-CAT;MOTIFS=CAT;STRUC=<TR4016491>,ID=X-63826312-63826330-GGGAGA;MOTIFS=GGGAGA;STRUC=<TR4016492>,ID=X-63827596-63827605-T;MOTIFS=T;STRUC=<TR4016493>,ID=X-63829401-63829416-TTAT;MOTIFS=TTAT;STRUC=<TR4016494>,ID=X-63829641-63829652-A;MOTIFS=A;STRUC=<TR4016495>,ID=X-63830116-63830125-TGC;MOTIFS=TGC;STRUC=<TR4016496>,ID=X-63830837-63830852-A;MOTIFS=A;STRUC=<TR4016497>,ID=X-63830862-63830872-GTG;MOTIFS=GTG;STRUC=<TR4016498>,ID=X-63831001-63831014-A;MOTIFS=A;STRUC=<TR4016499>	HPRC,HGSVC,1KG-ONT	Yes	0.537	No	NA,NA	NA	NA
chrX:63862230	603059	DEL	160	0.8389	0.5805	1	NA	NA	NA	NA	NA	NA	NA	NA	NA	No	NA	NA	Yes	0.577	No	NA,NA	NA	NA
chrX:63877963	603060	DEL	148	0.8515	0.5658	2	NA	NA	NA	NA	NA	NA	NA	NA	NA	No	ID=X-63878041-63878054-A;MOTIFS=A;STRUC=<TR4016559>	1KG-ONT	Yes	0.86	No	NA,NA	NA	NA
chrX:63944534	603061	DEL	102	0.8944	0.3755	65	NA	NA	NA	NA	NA	NA	NA	NA	NA	No	NA	HPRC,HGSVC,1KG-ONT	Yes	0.459	No	NA,NA	NA	NA
chrX:63955889	603062	DEL	62	0.8345	0.6549	1	NA	NA	NA	NA	NA	NA	NA	NA	NA	No	ID=X-63955883-63955922-TG,X-63956034-63956070-AT;MOTIFS=TG,AT;STRUC=<VC266562>,ID=X-63955947-63955975-TGTA;MOTIFS=TGTA;STRUC=<TR4016636>	NA	Yes	1.05	No	NA,NA	NA	NA
chrX:63955971	603063	DEL	78	0.8262	0.6393	17	NA	NA	NA	NA	NA	NA	NA	NA	NA	No	ID=X-63955883-63955922-TG,X-63956034-63956070-AT;MOTIFS=TG,AT;STRUC=<VC266562>,ID=X-63955947-63955975-TGTA;MOTIFS=TGTA;STRUC=<TR4016636>,ID=X-63955951-63955974-TG;MOTIFS=TG;STRUC=<TR4016637>,ID=X-63955973-63955996-TA;MOTIFS=TA;STRUC=<TR4016638>	NA	Yes	1.319	No	NA,NA	NA	NA
chrX:63955973	603064	DEL	74	0.8696	0.4672	7	NA	NA	NA	NA	NA	NA	NA	NA	NA	No	ID=X-63955883-63955922-TG,X-63956034-63956070-AT;MOTIFS=TG,AT;STRUC=<VC266562>,ID=X-63955947-63955975-TGTA;MOTIFS=TGTA;STRUC=<TR4016636>,ID=X-63955951-63955974-TG;MOTIFS=TG;STRUC=<TR4016637>,ID=X-63955973-63955996-TA;MOTIFS=TA;STRUC=<TR4016638>	NA	Yes	1.319	No	NA,NA	NA	NA
chrX:64093388	603065	INS	320	0.9545	0.1676	1	NA	NA	NA	NA	NA	NA	NA	NA	NA	No	NA	NA	Yes	2.105	No	NA,NA	NA	NA
chrX:64109410	603066	DEL	54	0.8607	0.512	4	NA	NA	NA	NA	NA	NA	NA	NA	NA	No	NA	NA	Yes	1.565	No	NA,NA	NA	NA
chrX:64141420	603067	INS	2929	0.8444	0.5693	2	NA	NA	NA	NA	NA	NA	NA	NA	NA	No	NA	NA	No	0.469	No	NA,NA	NA	NA
chrX:64156081	603068	DEL	108	0.8227	0.656	1	NA	NA	NA	NA	NA	NA	NA	NA	NA	No	NA	NA	Yes	1.434	No	NA,NA	NA	NA
chrX:64220920	603069	INS	271	0.8162	0.6631	5	NA	NA	NA	NA	NA	NA	NA	NA	NA	No	NA	HGSVC,1KG-ONT	Yes	7.77	No	NA,NA	NA	NA
chrX:64220920	603070	INS	290	0.8905	0.4116	45	NA	NA	NA	NA	NA	NA	NA	NA	NA	No	NA	HGSVC,1KG-ONT	Yes	7.77	No	NA,NA	NA	NA
chrX:64249389	603071	INS	71	0.8775	0.5158	48	NA	NA	NA	NA	NA	NA	NA	NA	NA	No	NA	HGSVC,1KG-ONT	Yes	6.278	No	NA,NA	NA	NA
chrX:64254020	603072	INS	6499	0.8472	0.5501	334	NA	NA	NA	NA	NA	NA	NA	NA	NA	No	NA	HPRC,HGSVC,1KG-ONT	No	1.616	No	NA,NA	NA	NA
chrX:64325647	603073	INS	1596	0.8859	0.4208	1	MTMR8(NA,NA)	MTMR8(NA,NA)	NA	NA	NA	NA	NA	NA	NA	No	NA	NA	No	5.186	No	NA,NA	NA	NA
chrX:64327761	603074	INS	329	0.94	0.2415	5	MTMR8(NA,NA)	MTMR8(NA,NA)	NA	NA	NA	NA	NA	NA	NA	No	NA	1KG-ONT	Yes	5.408	No	NA,NA	NA	NA
chrX:64428586	603076	INS	349	0.9275	0.3113	6	NA	NA	NA	NA	NA	NA	NA	NA	NA	No	NA	NA	Yes	6.896	No	NA,NA	NA	NA
chrX:64454884	603077	DEL	63	0.9055	0.3455	7	NA	NA	NA	NA	NA	NA	NA	NA	NA	No	NA	HGSVC,1KG-ONT	Yes	1.202	No	NA,NA	NA	NA
chrX:64466452	603078	INS	338	0.8769	0.5027	3	NA	NA	NA	NA	NA	NA	NA	NA	NA	No	ID=X-64466441-64466459-TTG;MOTIFS=TTG;STRUC=<TR4017248>	NA	Yes	1.616	No	NA,NA	NA	NA
chrX:64537320	603079	DEL	2662	0.8773	0.4417	1	NA	NA	NA	NA	NA	NA	NA	NA	NA	No	ID=X-64537460-64537469-AC;MOTIFS=AC;STRUC=<TR4017341>,ID=X-64537495-64537511-TA;MOTIFS=TA;STRUC=<TR4017342>,ID=X-64537865-64537874-A;MOTIFS=A;STRUC=<TR4017343>,ID=X-64537914-64537923-AAT;MOTIFS=AAT;STRUC=<TR4017344>,ID=X-64538070-64538086-AACCA;MOTIFS=AACCA;STRUC=<TR4017345>,ID=X-64538404-64538437-TTA;MOTIFS=TTA;STRUC=<TR4017346>,ID=X-64539043-64539052-T;MOTIFS=T;STRUC=<TR4017347>,ID=X-64539107-64539130-AAAC;MOTIFS=AAAC;STRUC=<TR4017348>	NA	Yes	0.953	No	NA,NA	NA	NA
chrX:64548275	603080	DEL	68	0.8809	0.4514	1	NA	NA	NA	NA	NA	NA	NA	NA	NA	No	NA	NA	Yes	1.378	No	NA,NA	NA	NA
chrX:64561837	603081	DEL	64	0.8414	0.5829	1	NA	NA	NA	NA	NA	NA	NA	NA	NA	No	NA	NA	Yes	1.28	No	NA,NA	NA	NA
chrX:64573283	603082	INS	72	0.872	0.4667	1	NA	NA	NA	NA	NA	NA	NA	NA	NA	No	NA	NA	No	1.616	No	NA,NA	NA	NA
chrX:64582766	603083	INS	427	0.8804	0.436	1	NA	NA	NA	NA	NA	NA	NA	NA	NA	No	NA	NA	No	1.616	No	NA,NA	NA	NA
chrX:64599250	603084	DEL	1276	0.868	0.4675	4	NA	NA	NA	NA	NA	NA	NA	NA	NA	No	ID=X-64600457-64600466-TAA;MOTIFS=TAA;STRUC=<TR4017426>	1KG-ONT	Yes	1.253	No	NA,NA	NA	NA
chrX:64611132	603085	DEL	125	0.9821	0.1649	2	NA	NA	NA	NA	NA	NA	NA	NA	NA	No	NA	HPRC	Yes	1.482	No	NA,NA	NA	NA
chrX:64632312	603086	INS	178	0.827	0.612	1	NA	NA	NA	NA	NA	NA	NA	NA	NA	No	ID=X-64632331-64632346-AC,X-64632345-64632354-AT;MOTIFS=AC,AT;STRUC=<VC266590>	HPRC,HGSVC,1KG-ONT	Yes	1.616	No	NA,NA	NA	NA
chrX:64632312	603091	INS	180	0.9178	0.314	454	NA	NA	NA	NA	NA	NA	NA	NA	NA	No	ID=X-64632331-64632346-AC,X-64632345-64632354-AT;MOTIFS=AC,AT;STRUC=<VC266590>	HPRC,HGSVC,1KG-ONT	Yes	1.616	No	NA,NA	NA	NA
chrX:64632312	603090	INS	160	0.8657	0.4999	485	NA	NA	NA	NA	NA	NA	NA	NA	NA	No	ID=X-64632331-64632346-AC,X-64632345-64632354-AT;MOTIFS=AC,AT;STRUC=<VC266590>	HPRC,HGSVC,1KG-ONT	Yes	1.616	No	NA,NA	NA	NA
chrX:64632312	603089	INS	192	0.8386	0.5904	35	NA	NA	NA	NA	NA	NA	NA	NA	NA	No	ID=X-64632331-64632346-AC,X-64632345-64632354-AT;MOTIFS=AC,AT;STRUC=<VC266590>	HPRC,HGSVC,1KG-ONT	Yes	1.616	No	NA,NA	NA	NA
chrX:64632312	603088	INS	144	0.8412	0.5578	21	NA	NA	NA	NA	NA	NA	NA	NA	NA	No	ID=X-64632331-64632346-AC,X-64632345-64632354-AT;MOTIFS=AC,AT;STRUC=<VC266590>	HPRC,HGSVC,1KG-ONT	Yes	1.616	No	NA,NA	NA	NA
chrX:64632312	603087	INS	172	0.8484	0.5563	232	NA	NA	NA	NA	NA	NA	NA	NA	NA	No	ID=X-64632331-64632346-AC,X-64632345-64632354-AT;MOTIFS=AC,AT;STRUC=<VC266590>	HPRC,HGSVC,1KG-ONT	Yes	1.616	No	NA,NA	NA	NA
chrX:64653638	603092	DEL	63	0.8141	0.6572	1	NA	NA	NA	NA	NA	NA	NA	NA	NA	No	NA	NA	Yes	0.603	No	NA,NA	NA	NA
chrX:64785830	603093	DEL	52	0.8352	0.6088	1	NA	NA	NA	NA	NA	NA	NA	NA	NA	No	NA	NA	Yes	0.167	No	NA,NA	NA	NA
chrX:64819475	603094	DEL	6737	0.8914	0.3958	2	NA	NA	NA	NA	NA	NA	NA	NA	NA	No	ID=X-64819952-64819963-TA,X-64819970-64819979-TA,X-64819979-64819990-TA,X-64819997-64820006-TA,X-64819999-64820022-TATATAT;MOTIFS=TA,TATATAT;STRUC=<VC266594>,ID=X-64822171-64822185-AAT;MOTIFS=AAT;STRUC=<TR4017687>,ID=X-64822180-64822193-AATA;MOTIFS=AATA;STRUC=<TR4017688>,ID=X-64822210-64822226-ATAA;MOTIFS=ATAA;STRUC=<TR4017689>,ID=X-64824367-64824385-AATA;MOTIFS=AATA;STRUC=<TR4017690>	HPRC	Yes	0.316	No	NA,NA	NA	NA
chrX:64838676	603095	INS	75	0.8368	0.6133	1	NA	NA	NA	NA	NA	NA	NA	NA	NA	No	ID=X-64838636-64838654-AT,X-64838661-64838675-AT,X-64838678-64838688-AT,X-64838689-64838699-AT,X-64838702-64838712-AT,X-64838704-64838731-ATATATATC,X-64838742-64838752-AT,X-64838753-64838763-AT,X-64838764-64838774-AT,X-64838733-64838775-ATATATATCAT,X-64838814-64838824-AT,X-64838827-64838836-AT;MOTIFS=ATATATATC,ATATATATCAT,AT;STRUC=<VC266596>,ID=X-64838665-64838713-ATATATATATCTCATATATATATC;MOTIFS=ATATATATATCTCATATATATATC;STRUC=<TR4017702>	1KG-ONT	No	1.616	No	NA,NA	NA	NA
chrX:64854326	603096	INS	325	0.9326	0.2698	27	NA	NA	NA	NA	NA	NA	NA	NA	NA	No	NA	NA	Yes	2.02	No	NA,NA	NA	NA
chrX:64861840	603097	INS	62	0.8115	0.6763	1	NA	NA	NA	NA	NA	NA	NA	NA	NA	No	NA	NA	No	1.616	No	NA,NA	NA	NA
chrX:64893289	603099	DEL	129	0.9065	0.3329	5	NA	NA	NA	NA	NA	NA	NA	NA	NA	No	ID=X-64893287-64893297-AT,X-64893298-64893308-AT,X-64893309-64893319-AT,X-64893329-64893339-AT,X-64893331-64893366-ATATATATC,X-64893358-64893368-AT,X-64893360-64893387-ATATATATC,X-64893398-64893408-AT,X-64893418-64893468-ATATATATCAT,X-64893427-64893437-AT,X-64893438-64893448-AT,X-64893449-64893459-AT,X-64893451-64893503-ATATATATC,X-64893505-64893515-AT,X-64893534-64893544-AT,X-64893554-64893564-AT,X-64893573-64893582-TA,X-64893592-64893602-AT,X-64893612-64893621-AT,X-64893623-64893632-AT,X-64893639-64893648-AT,X-64893653-64893663-AT;MOTIFS=ATATATATC,TA,ATATATATCAT,AT;STRUC=<VC266599>	1KG-ONT	Yes	0.209	No	NA,NA	NA	NA
chrX:64893289	603100	DEL	265	0.8358	0.6117	1	NA	NA	NA	NA	NA	NA	NA	NA	NA	No	ID=X-64893287-64893297-AT,X-64893298-64893308-AT,X-64893309-64893319-AT,X-64893329-64893339-AT,X-64893331-64893366-ATATATATC,X-64893358-64893368-AT,X-64893360-64893387-ATATATATC,X-64893398-64893408-AT,X-64893418-64893468-ATATATATCAT,X-64893427-64893437-AT,X-64893438-64893448-AT,X-64893449-64893459-AT,X-64893451-64893503-ATATATATC,X-64893505-64893515-AT,X-64893534-64893544-AT,X-64893554-64893564-AT,X-64893573-64893582-TA,X-64893592-64893602-AT,X-64893612-64893621-AT,X-64893623-64893632-AT,X-64893639-64893648-AT,X-64893653-64893663-AT;MOTIFS=ATATATATC,TA,ATATATATCAT,AT;STRUC=<VC266599>	NA	No	0.209	No	NA,NA	NA	NA
chrX:64893298	603104	INS	111	0.8387	0.5833	6	NA	NA	NA	NA	NA	NA	NA	NA	NA	No	ID=X-64893287-64893297-AT,X-64893298-64893308-AT,X-64893309-64893319-AT,X-64893329-64893339-AT,X-64893331-64893366-ATATATATC,X-64893358-64893368-AT,X-64893360-64893387-ATATATATC,X-64893398-64893408-AT,X-64893418-64893468-ATATATATCAT,X-64893427-64893437-AT,X-64893438-64893448-AT,X-64893449-64893459-AT,X-64893451-64893503-ATATATATC,X-64893505-64893515-AT,X-64893534-64893544-AT,X-64893554-64893564-AT,X-64893573-64893582-TA,X-64893592-64893602-AT,X-64893612-64893621-AT,X-64893623-64893632-AT,X-64893639-64893648-AT,X-64893653-64893663-AT;MOTIFS=ATATATATC,TA,ATATATATCAT,AT;STRUC=<VC266599>	HPRC,HGSVC	Yes	0.692	No	NA,NA	NA	NA
chrX:64893298	603110	INS	78	0.8362	0.5776	1	NA	NA	NA	NA	NA	NA	NA	NA	NA	No	ID=X-64893287-64893297-AT,X-64893298-64893308-AT,X-64893309-64893319-AT,X-64893329-64893339-AT,X-64893331-64893366-ATATATATC,X-64893358-64893368-AT,X-64893360-64893387-ATATATATC,X-64893398-64893408-AT,X-64893418-64893468-ATATATATCAT,X-64893427-64893437-AT,X-64893438-64893448-AT,X-64893449-64893459-AT,X-64893451-64893503-ATATATATC,X-64893505-64893515-AT,X-64893534-64893544-AT,X-64893554-64893564-AT,X-64893573-64893582-TA,X-64893592-64893602-AT,X-64893612-64893621-AT,X-64893623-64893632-AT,X-64893639-64893648-AT,X-64893653-64893663-AT;MOTIFS=ATATATATC,TA,ATATATATCAT,AT;STRUC=<VC266599>	HGSVC	Yes	0.692	No	NA,NA	NA	NA
chrX:64893298	603109	INS	122	0.8541	0.5442	5	NA	NA	NA	NA	NA	NA	NA	NA	NA	No	ID=X-64893287-64893297-AT,X-64893298-64893308-AT,X-64893309-64893319-AT,X-64893329-64893339-AT,X-64893331-64893366-ATATATATC,X-64893358-64893368-AT,X-64893360-64893387-ATATATATC,X-64893398-64893408-AT,X-64893418-64893468-ATATATATCAT,X-64893427-64893437-AT,X-64893438-64893448-AT,X-64893449-64893459-AT,X-64893451-64893503-ATATATATC,X-64893505-64893515-AT,X-64893534-64893544-AT,X-64893554-64893564-AT,X-64893573-64893582-TA,X-64893592-64893602-AT,X-64893612-64893621-AT,X-64893623-64893632-AT,X-64893639-64893648-AT,X-64893653-64893663-AT;MOTIFS=ATATATATC,TA,ATATATATCAT,AT;STRUC=<VC266599>	HPRC,HGSVC	Yes	0.692	No	NA,NA	NA	NA
chrX:64893298	603108	INS	131	0.8886	0.4213	279	NA	NA	NA	NA	NA	NA	NA	NA	NA	No	ID=X-64893287-64893297-AT,X-64893298-64893308-AT,X-64893309-64893319-AT,X-64893329-64893339-AT,X-64893331-64893366-ATATATATC,X-64893358-64893368-AT,X-64893360-64893387-ATATATATC,X-64893398-64893408-AT,X-64893418-64893468-ATATATATCAT,X-64893427-64893437-AT,X-64893438-64893448-AT,X-64893449-64893459-AT,X-64893451-64893503-ATATATATC,X-64893505-64893515-AT,X-64893534-64893544-AT,X-64893554-64893564-AT,X-64893573-64893582-TA,X-64893592-64893602-AT,X-64893612-64893621-AT,X-64893623-64893632-AT,X-64893639-64893648-AT,X-64893653-64893663-AT;MOTIFS=ATATATATC,TA,ATATATATCAT,AT;STRUC=<VC266599>	HPRC,HGSVC	Yes	0.692	No	NA,NA	NA	NA
chrX:64893298	603107	INS	171	0.8149	0.6845	6	NA	NA	NA	NA	NA	NA	NA	NA	NA	No	ID=X-64893287-64893297-AT,X-64893298-64893308-AT,X-64893309-64893319-AT,X-64893329-64893339-AT,X-64893331-64893366-ATATATATC,X-64893358-64893368-AT,X-64893360-64893387-ATATATATC,X-64893398-64893408-AT,X-64893418-64893468-ATATATATCAT,X-64893427-64893437-AT,X-64893438-64893448-AT,X-64893449-64893459-AT,X-64893451-64893503-ATATATATC,X-64893505-64893515-AT,X-64893534-64893544-AT,X-64893554-64893564-AT,X-64893573-64893582-TA,X-64893592-64893602-AT,X-64893612-64893621-AT,X-64893623-64893632-AT,X-64893639-64893648-AT,X-64893653-64893663-AT;MOTIFS=ATATATATC,TA,ATATATATCAT,AT;STRUC=<VC266599>	HPRC,HGSVC,1KG-ONT	Yes	0.692	No	NA,NA	NA	NA
chrX:64893298	603106	INS	102	0.8379	0.6337	11	NA	NA	NA	NA	NA	NA	NA	NA	NA	No	ID=X-64893287-64893297-AT,X-64893298-64893308-AT,X-64893309-64893319-AT,X-64893329-64893339-AT,X-64893331-64893366-ATATATATC,X-64893358-64893368-AT,X-64893360-64893387-ATATATATC,X-64893398-64893408-AT,X-64893418-64893468-ATATATATCAT,X-64893427-64893437-AT,X-64893438-64893448-AT,X-64893449-64893459-AT,X-64893451-64893503-ATATATATC,X-64893505-64893515-AT,X-64893534-64893544-AT,X-64893554-64893564-AT,X-64893573-64893582-TA,X-64893592-64893602-AT,X-64893612-64893621-AT,X-64893623-64893632-AT,X-64893639-64893648-AT,X-64893653-64893663-AT;MOTIFS=ATATATATC,TA,ATATATATCAT,AT;STRUC=<VC266599>	HPRC,HGSVC	Yes	0.692	No	NA,NA	NA	NA
chrX:64893298	603105	INS	162	0.9149	0.3165	37	NA	NA	NA	NA	NA	NA	NA	NA	NA	No	ID=X-64893287-64893297-AT,X-64893298-64893308-AT,X-64893309-64893319-AT,X-64893329-64893339-AT,X-64893331-64893366-ATATATATC,X-64893358-64893368-AT,X-64893360-64893387-ATATATATC,X-64893398-64893408-AT,X-64893418-64893468-ATATATATCAT,X-64893427-64893437-AT,X-64893438-64893448-AT,X-64893449-64893459-AT,X-64893451-64893503-ATATATATC,X-64893505-64893515-AT,X-64893534-64893544-AT,X-64893554-64893564-AT,X-64893573-64893582-TA,X-64893592-64893602-AT,X-64893612-64893621-AT,X-64893623-64893632-AT,X-64893639-64893648-AT,X-64893653-64893663-AT;MOTIFS=ATATATATC,TA,ATATATATCAT,AT;STRUC=<VC266599>	HPRC,HGSVC,1KG-ONT	Yes	0.692	No	NA,NA	NA	NA
chrX:64893298	603103	INS	254	0.9208	0.3309	21	NA	NA	NA	NA	NA	NA	NA	NA	NA	No	ID=X-64893287-64893297-AT,X-64893298-64893308-AT,X-64893309-64893319-AT,X-64893329-64893339-AT,X-64893331-64893366-ATATATATC,X-64893358-64893368-AT,X-64893360-64893387-ATATATATC,X-64893398-64893408-AT,X-64893418-64893468-ATATATATCAT,X-64893427-64893437-AT,X-64893438-64893448-AT,X-64893449-64893459-AT,X-64893451-64893503-ATATATATC,X-64893505-64893515-AT,X-64893534-64893544-AT,X-64893554-64893564-AT,X-64893573-64893582-TA,X-64893592-64893602-AT,X-64893612-64893621-AT,X-64893623-64893632-AT,X-64893639-64893648-AT,X-64893653-64893663-AT;MOTIFS=ATATATATC,TA,ATATATATCAT,AT;STRUC=<VC266599>	HPRC,HGSVC,1KG-ONT	Yes	0.692	No	NA,NA	NA	NA
chrX:64893298	603102	INS	234	0.8214	0.6516	7	NA	NA	NA	NA	NA	NA	NA	NA	NA	No	ID=X-64893287-64893297-AT,X-64893298-64893308-AT,X-64893309-64893319-AT,X-64893329-64893339-AT,X-64893331-64893366-ATATATATC,X-64893358-64893368-AT,X-64893360-64893387-ATATATATC,X-64893398-64893408-AT,X-64893418-64893468-ATATATATCAT,X-64893427-64893437-AT,X-64893438-64893448-AT,X-64893449-64893459-AT,X-64893451-64893503-ATATATATC,X-64893505-64893515-AT,X-64893534-64893544-AT,X-64893554-64893564-AT,X-64893573-64893582-TA,X-64893592-64893602-AT,X-64893612-64893621-AT,X-64893623-64893632-AT,X-64893639-64893648-AT,X-64893653-64893663-AT;MOTIFS=ATATATATC,TA,ATATATATCAT,AT;STRUC=<VC266599>	HPRC,HGSVC,1KG-ONT	Yes	0.692	No	NA,NA	NA	NA
chrX:64893298	603101	INS	192	0.8589	0.5317	86	NA	NA	NA	NA	NA	NA	NA	NA	NA	No	ID=X-64893287-64893297-AT,X-64893298-64893308-AT,X-64893309-64893319-AT,X-64893329-64893339-AT,X-64893331-64893366-ATATATATC,X-64893358-64893368-AT,X-64893360-64893387-ATATATATC,X-64893398-64893408-AT,X-64893418-64893468-ATATATATCAT,X-64893427-64893437-AT,X-64893438-64893448-AT,X-64893449-64893459-AT,X-64893451-64893503-ATATATATC,X-64893505-64893515-AT,X-64893534-64893544-AT,X-64893554-64893564-AT,X-64893573-64893582-TA,X-64893592-64893602-AT,X-64893612-64893621-AT,X-64893623-64893632-AT,X-64893639-64893648-AT,X-64893653-64893663-AT;MOTIFS=ATATATATC,TA,ATATATATCAT,AT;STRUC=<VC266599>	HPRC,HGSVC,1KG-ONT	Yes	0.692	No	NA,NA	NA	NA
chrX:64893300	603111	INS	212	0.86	0.5351	6	NA	NA	NA	NA	NA	NA	NA	NA	NA	No	ID=X-64893287-64893297-AT,X-64893298-64893308-AT,X-64893309-64893319-AT,X-64893329-64893339-AT,X-64893331-64893366-ATATATATC,X-64893358-64893368-AT,X-64893360-64893387-ATATATATC,X-64893398-64893408-AT,X-64893418-64893468-ATATATATCAT,X-64893427-64893437-AT,X-64893438-64893448-AT,X-64893449-64893459-AT,X-64893451-64893503-ATATATATC,X-64893505-64893515-AT,X-64893534-64893544-AT,X-64893554-64893564-AT,X-64893573-64893582-TA,X-64893592-64893602-AT,X-64893612-64893621-AT,X-64893623-64893632-AT,X-64893639-64893648-AT,X-64893653-64893663-AT;MOTIFS=ATATATATC,TA,ATATATATCAT,AT;STRUC=<VC266599>	HPRC,HGSVC,1KG-ONT	Yes	0.692	No	NA,NA	NA	NA
chrX:64893300	603112	INS	80	0.8767	0.5202	7	NA	NA	NA	NA	NA	NA	NA	NA	NA	No	ID=X-64893287-64893297-AT,X-64893298-64893308-AT,X-64893309-64893319-AT,X-64893329-64893339-AT,X-64893331-64893366-ATATATATC,X-64893358-64893368-AT,X-64893360-64893387-ATATATATC,X-64893398-64893408-AT,X-64893418-64893468-ATATATATCAT,X-64893427-64893437-AT,X-64893438-64893448-AT,X-64893449-64893459-AT,X-64893451-64893503-ATATATATC,X-64893505-64893515-AT,X-64893534-64893544-AT,X-64893554-64893564-AT,X-64893573-64893582-TA,X-64893592-64893602-AT,X-64893612-64893621-AT,X-64893623-64893632-AT,X-64893639-64893648-AT,X-64893653-64893663-AT;MOTIFS=ATATATATC,TA,ATATATATCAT,AT;STRUC=<VC266599>	HGSVC	Yes	0.692	No	NA,NA	NA	NA
chrX:64893300	603113	INS	71	0.815	0.6871	35	NA	NA	NA	NA	NA	NA	NA	NA	NA	No	ID=X-64893287-64893297-AT,X-64893298-64893308-AT,X-64893309-64893319-AT,X-64893329-64893339-AT,X-64893331-64893366-ATATATATC,X-64893358-64893368-AT,X-64893360-64893387-ATATATATC,X-64893398-64893408-AT,X-64893418-64893468-ATATATATCAT,X-64893427-64893437-AT,X-64893438-64893448-AT,X-64893449-64893459-AT,X-64893451-64893503-ATATATATC,X-64893505-64893515-AT,X-64893534-64893544-AT,X-64893554-64893564-AT,X-64893573-64893582-TA,X-64893592-64893602-AT,X-64893612-64893621-AT,X-64893623-64893632-AT,X-64893639-64893648-AT,X-64893653-64893663-AT;MOTIFS=ATATATATC,TA,ATATATATCAT,AT;STRUC=<VC266599>	HGSVC	Yes	0.692	No	NA,NA	NA	NA
chrX:64893300	603114	INS	111	0.8477	0.576	3	NA	NA	NA	NA	NA	NA	NA	NA	NA	No	ID=X-64893287-64893297-AT,X-64893298-64893308-AT,X-64893309-64893319-AT,X-64893329-64893339-AT,X-64893331-64893366-ATATATATC,X-64893358-64893368-AT,X-64893360-64893387-ATATATATC,X-64893398-64893408-AT,X-64893418-64893468-ATATATATCAT,X-64893427-64893437-AT,X-64893438-64893448-AT,X-64893449-64893459-AT,X-64893451-64893503-ATATATATC,X-64893505-64893515-AT,X-64893534-64893544-AT,X-64893554-64893564-AT,X-64893573-64893582-TA,X-64893592-64893602-AT,X-64893612-64893621-AT,X-64893623-64893632-AT,X-64893639-64893648-AT,X-64893653-64893663-AT;MOTIFS=ATATATATC,TA,ATATATATCAT,AT;STRUC=<VC266599>	HPRC,HGSVC	Yes	0.692	No	NA,NA	NA	NA
chrX:64893311	603115	INS	221	0.8835	0.4077	359	NA	NA	NA	NA	NA	NA	NA	NA	NA	No	ID=X-64893287-64893297-AT,X-64893298-64893308-AT,X-64893309-64893319-AT,X-64893329-64893339-AT,X-64893331-64893366-ATATATATC,X-64893358-64893368-AT,X-64893360-64893387-ATATATATC,X-64893398-64893408-AT,X-64893418-64893468-ATATATATCAT,X-64893427-64893437-AT,X-64893438-64893448-AT,X-64893449-64893459-AT,X-64893451-64893503-ATATATATC,X-64893505-64893515-AT,X-64893534-64893544-AT,X-64893554-64893564-AT,X-64893573-64893582-TA,X-64893592-64893602-AT,X-64893612-64893621-AT,X-64893623-64893632-AT,X-64893639-64893648-AT,X-64893653-64893663-AT;MOTIFS=ATATATATC,TA,ATATATATCAT,AT;STRUC=<VC266599>	HPRC,HGSVC,1KG-ONT	Yes	0.692	No	NA,NA	NA	NA
chrX:64893311	603116	INS	241	0.844	0.6119	99	NA	NA	NA	NA	NA	NA	NA	NA	NA	No	ID=X-64893287-64893297-AT,X-64893298-64893308-AT,X-64893309-64893319-AT,X-64893329-64893339-AT,X-64893331-64893366-ATATATATC,X-64893358-64893368-AT,X-64893360-64893387-ATATATATC,X-64893398-64893408-AT,X-64893418-64893468-ATATATATCAT,X-64893427-64893437-AT,X-64893438-64893448-AT,X-64893449-64893459-AT,X-64893451-64893503-ATATATATC,X-64893505-64893515-AT,X-64893534-64893544-AT,X-64893554-64893564-AT,X-64893573-64893582-TA,X-64893592-64893602-AT,X-64893612-64893621-AT,X-64893623-64893632-AT,X-64893639-64893648-AT,X-64893653-64893663-AT;MOTIFS=ATATATATC,TA,ATATATATCAT,AT;STRUC=<VC266599>	HPRC,HGSVC,1KG-ONT	Yes	0.692	No	NA,NA	NA	NA
chrX:64893311	603117	INS	272	0.8039	0.6881	23	NA	NA	NA	NA	NA	NA	NA	NA	NA	No	ID=X-64893287-64893297-AT,X-64893298-64893308-AT,X-64893309-64893319-AT,X-64893329-64893339-AT,X-64893331-64893366-ATATATATC,X-64893358-64893368-AT,X-64893360-64893387-ATATATATC,X-64893398-64893408-AT,X-64893418-64893468-ATATATATCAT,X-64893427-64893437-AT,X-64893438-64893448-AT,X-64893449-64893459-AT,X-64893451-64893503-ATATATATC,X-64893505-64893515-AT,X-64893534-64893544-AT,X-64893554-64893564-AT,X-64893573-64893582-TA,X-64893592-64893602-AT,X-64893612-64893621-AT,X-64893623-64893632-AT,X-64893639-64893648-AT,X-64893653-64893663-AT;MOTIFS=ATATATATC,TA,ATATATATCAT,AT;STRUC=<VC266599>	HPRC,HGSVC,1KG-ONT	Yes	0.692	No	NA,NA	NA	NA
chrX:64893311	603118	INS	296	0.8671	0.4975	1	NA	NA	NA	NA	NA	NA	NA	NA	NA	No	ID=X-64893287-64893297-AT,X-64893298-64893308-AT,X-64893309-64893319-AT,X-64893329-64893339-AT,X-64893331-64893366-ATATATATC,X-64893358-64893368-AT,X-64893360-64893387-ATATATATC,X-64893398-64893408-AT,X-64893418-64893468-ATATATATCAT,X-64893427-64893437-AT,X-64893438-64893448-AT,X-64893449-64893459-AT,X-64893451-64893503-ATATATATC,X-64893505-64893515-AT,X-64893534-64893544-AT,X-64893554-64893564-AT,X-64893573-64893582-TA,X-64893592-64893602-AT,X-64893612-64893621-AT,X-64893623-64893632-AT,X-64893639-64893648-AT,X-64893653-64893663-AT;MOTIFS=ATATATATC,TA,ATATATATCAT,AT;STRUC=<VC266599>	HPRC,HGSVC,1KG-ONT	Yes	0.692	No	NA,NA	NA	NA
chrX:64893311	603119	INS	199	0.8376	0.6074	3	NA	NA	NA	NA	NA	NA	NA	NA	NA	No	ID=X-64893287-64893297-AT,X-64893298-64893308-AT,X-64893309-64893319-AT,X-64893329-64893339-AT,X-64893331-64893366-ATATATATC,X-64893358-64893368-AT,X-64893360-64893387-ATATATATC,X-64893398-64893408-AT,X-64893418-64893468-ATATATATCAT,X-64893427-64893437-AT,X-64893438-64893448-AT,X-64893449-64893459-AT,X-64893451-64893503-ATATATATC,X-64893505-64893515-AT,X-64893534-64893544-AT,X-64893554-64893564-AT,X-64893573-64893582-TA,X-64893592-64893602-AT,X-64893612-64893621-AT,X-64893623-64893632-AT,X-64893639-64893648-AT,X-64893653-64893663-AT;MOTIFS=ATATATATC,TA,ATATATATCAT,AT;STRUC=<VC266599>	HPRC,HGSVC,1KG-ONT	Yes	0.692	No	NA,NA	NA	NA
chrX:64893320	603120	INS	64	0.8353	0.6131	2	NA	NA	NA	NA	NA	NA	NA	NA	NA	No	ID=X-64893287-64893297-AT,X-64893298-64893308-AT,X-64893309-64893319-AT,X-64893329-64893339-AT,X-64893331-64893366-ATATATATC,X-64893358-64893368-AT,X-64893360-64893387-ATATATATC,X-64893398-64893408-AT,X-64893418-64893468-ATATATATCAT,X-64893427-64893437-AT,X-64893438-64893448-AT,X-64893449-64893459-AT,X-64893451-64893503-ATATATATC,X-64893505-64893515-AT,X-64893534-64893544-AT,X-64893554-64893564-AT,X-64893573-64893582-TA,X-64893592-64893602-AT,X-64893612-64893621-AT,X-64893623-64893632-AT,X-64893639-64893648-AT,X-64893653-64893663-AT;MOTIFS=ATATATATC,TA,ATATATATCAT,AT;STRUC=<VC266599>	HGSVC	Yes	0.692	No	NA,NA	NA	NA
chrX:64893331	603122	INS	245	0.9697	0.1283	37	NA	NA	NA	NA	NA	NA	NA	NA	NA	No	ID=X-64893287-64893297-AT,X-64893298-64893308-AT,X-64893309-64893319-AT,X-64893329-64893339-AT,X-64893331-64893366-ATATATATC,X-64893358-64893368-AT,X-64893360-64893387-ATATATATC,X-64893398-64893408-AT,X-64893418-64893468-ATATATATCAT,X-64893427-64893437-AT,X-64893438-64893448-AT,X-64893449-64893459-AT,X-64893451-64893503-ATATATATC,X-64893505-64893515-AT,X-64893534-64893544-AT,X-64893554-64893564-AT,X-64893573-64893582-TA,X-64893592-64893602-AT,X-64893612-64893621-AT,X-64893623-64893632-AT,X-64893639-64893648-AT,X-64893653-64893663-AT;MOTIFS=ATATATATC,TA,ATATATATCAT,AT;STRUC=<VC266599>	HPRC,HGSVC,1KG-ONT	Yes	0.692	No	NA,NA	NA	NA
chrX:64893331	603121	INS	201	0.8134	0.6698	7	NA	NA	NA	NA	NA	NA	NA	NA	NA	No	ID=X-64893287-64893297-AT,X-64893298-64893308-AT,X-64893309-64893319-AT,X-64893329-64893339-AT,X-64893331-64893366-ATATATATC,X-64893358-64893368-AT,X-64893360-64893387-ATATATATC,X-64893398-64893408-AT,X-64893418-64893468-ATATATATCAT,X-64893427-64893437-AT,X-64893438-64893448-AT,X-64893449-64893459-AT,X-64893451-64893503-ATATATATC,X-64893505-64893515-AT,X-64893534-64893544-AT,X-64893554-64893564-AT,X-64893573-64893582-TA,X-64893592-64893602-AT,X-64893612-64893621-AT,X-64893623-64893632-AT,X-64893639-64893648-AT,X-64893653-64893663-AT;MOTIFS=ATATATATC,TA,ATATATATCAT,AT;STRUC=<VC266599>	HPRC,HGSVC,1KG-ONT	Yes	0.692	No	NA,NA	NA	NA
chrX:64893340	603123	INS	163	0.8445	0.5625	16	NA	NA	NA	NA	NA	NA	NA	NA	NA	No	ID=X-64893287-64893297-AT,X-64893298-64893308-AT,X-64893309-64893319-AT,X-64893329-64893339-AT,X-64893331-64893366-ATATATATC,X-64893358-64893368-AT,X-64893360-64893387-ATATATATC,X-64893398-64893408-AT,X-64893418-64893468-ATATATATCAT,X-64893427-64893437-AT,X-64893438-64893448-AT,X-64893449-64893459-AT,X-64893451-64893503-ATATATATC,X-64893505-64893515-AT,X-64893534-64893544-AT,X-64893554-64893564-AT,X-64893573-64893582-TA,X-64893592-64893602-AT,X-64893612-64893621-AT,X-64893623-64893632-AT,X-64893639-64893648-AT,X-64893653-64893663-AT;MOTIFS=ATATATATC,TA,ATATATATCAT,AT;STRUC=<VC266599>	HPRC,HGSVC,1KG-ONT	Yes	0.692	No	NA,NA	NA	NA
chrX:64893340	603124	INS	174	0.8396	0.6207	3	NA	NA	NA	NA	NA	NA	NA	NA	NA	No	ID=X-64893287-64893297-AT,X-64893298-64893308-AT,X-64893309-64893319-AT,X-64893329-64893339-AT,X-64893331-64893366-ATATATATC,X-64893358-64893368-AT,X-64893360-64893387-ATATATATC,X-64893398-64893408-AT,X-64893418-64893468-ATATATATCAT,X-64893427-64893437-AT,X-64893438-64893448-AT,X-64893449-64893459-AT,X-64893451-64893503-ATATATATC,X-64893505-64893515-AT,X-64893534-64893544-AT,X-64893554-64893564-AT,X-64893573-64893582-TA,X-64893592-64893602-AT,X-64893612-64893621-AT,X-64893623-64893632-AT,X-64893639-64893648-AT,X-64893653-64893663-AT;MOTIFS=ATATATATC,TA,ATATATATCAT,AT;STRUC=<VC266599>	HPRC,HGSVC,1KG-ONT	Yes	0.692	No	NA,NA	NA	NA
chrX:64893340	603125	INS	172	0.8191	0.6432	30	NA	NA	NA	NA	NA	NA	NA	NA	NA	No	ID=X-64893287-64893297-AT,X-64893298-64893308-AT,X-64893309-64893319-AT,X-64893329-64893339-AT,X-64893331-64893366-ATATATATC,X-64893358-64893368-AT,X-64893360-64893387-ATATATATC,X-64893398-64893408-AT,X-64893418-64893468-ATATATATCAT,X-64893427-64893437-AT,X-64893438-64893448-AT,X-64893449-64893459-AT,X-64893451-64893503-ATATATATC,X-64893505-64893515-AT,X-64893534-64893544-AT,X-64893554-64893564-AT,X-64893573-64893582-TA,X-64893592-64893602-AT,X-64893612-64893621-AT,X-64893623-64893632-AT,X-64893639-64893648-AT,X-64893653-64893663-AT;MOTIFS=ATATATATC,TA,ATATATATCAT,AT;STRUC=<VC266599>	HPRC,HGSVC,1KG-ONT	Yes	0.692	No	NA,NA	NA	NA
chrX:64893340	603126	INS	204	0.8658	0.4812	23	NA	NA	NA	NA	NA	NA	NA	NA	NA	No	ID=X-64893287-64893297-AT,X-64893298-64893308-AT,X-64893309-64893319-AT,X-64893329-64893339-AT,X-64893331-64893366-ATATATATC,X-64893358-64893368-AT,X-64893360-64893387-ATATATATC,X-64893398-64893408-AT,X-64893418-64893468-ATATATATCAT,X-64893427-64893437-AT,X-64893438-64893448-AT,X-64893449-64893459-AT,X-64893451-64893503-ATATATATC,X-64893505-64893515-AT,X-64893534-64893544-AT,X-64893554-64893564-AT,X-64893573-64893582-TA,X-64893592-64893602-AT,X-64893612-64893621-AT,X-64893623-64893632-AT,X-64893639-64893648-AT,X-64893653-64893663-AT;MOTIFS=ATATATATC,TA,ATATATATCAT,AT;STRUC=<VC266599>	HPRC,HGSVC,1KG-ONT	Yes	0.692	No	NA,NA	NA	NA
chrX:64893340	603127	INS	388	0.8524	0.6018	9	NA	NA	NA	NA	NA	NA	NA	NA	NA	No	ID=X-64893287-64893297-AT,X-64893298-64893308-AT,X-64893309-64893319-AT,X-64893329-64893339-AT,X-64893331-64893366-ATATATATC,X-64893358-64893368-AT,X-64893360-64893387-ATATATATC,X-64893398-64893408-AT,X-64893418-64893468-ATATATATCAT,X-64893427-64893437-AT,X-64893438-64893448-AT,X-64893449-64893459-AT,X-64893451-64893503-ATATATATC,X-64893505-64893515-AT,X-64893534-64893544-AT,X-64893554-64893564-AT,X-64893573-64893582-TA,X-64893592-64893602-AT,X-64893612-64893621-AT,X-64893623-64893632-AT,X-64893639-64893648-AT,X-64893653-64893663-AT;MOTIFS=ATATATATC,TA,ATATATATCAT,AT;STRUC=<VC266599>	HPRC,HGSVC,1KG-ONT	Yes	0.692	No	NA,NA	NA	NA
chrX:64893340	603128	INS	418	0.8891	0.3805	3	NA	NA	NA	NA	NA	NA	NA	NA	NA	No	ID=X-64893287-64893297-AT,X-64893298-64893308-AT,X-64893309-64893319-AT,X-64893329-64893339-AT,X-64893331-64893366-ATATATATC,X-64893358-64893368-AT,X-64893360-64893387-ATATATATC,X-64893398-64893408-AT,X-64893418-64893468-ATATATATCAT,X-64893427-64893437-AT,X-64893438-64893448-AT,X-64893449-64893459-AT,X-64893451-64893503-ATATATATC,X-64893505-64893515-AT,X-64893534-64893544-AT,X-64893554-64893564-AT,X-64893573-64893582-TA,X-64893592-64893602-AT,X-64893612-64893621-AT,X-64893623-64893632-AT,X-64893639-64893648-AT,X-64893653-64893663-AT;MOTIFS=ATATATATC,TA,ATATATATCAT,AT;STRUC=<VC266599>	1KG-ONT	Yes	0.692	No	NA,NA	NA	NA
chrX:64893340	603129	INS	315	0.9171	0.3062	8	NA	NA	NA	NA	NA	NA	NA	NA	NA	No	ID=X-64893287-64893297-AT,X-64893298-64893308-AT,X-64893309-64893319-AT,X-64893329-64893339-AT,X-64893331-64893366-ATATATATC,X-64893358-64893368-AT,X-64893360-64893387-ATATATATC,X-64893398-64893408-AT,X-64893418-64893468-ATATATATCAT,X-64893427-64893437-AT,X-64893438-64893448-AT,X-64893449-64893459-AT,X-64893451-64893503-ATATATATC,X-64893505-64893515-AT,X-64893534-64893544-AT,X-64893554-64893564-AT,X-64893573-64893582-TA,X-64893592-64893602-AT,X-64893612-64893621-AT,X-64893623-64893632-AT,X-64893639-64893648-AT,X-64893653-64893663-AT;MOTIFS=ATATATATC,TA,ATATATATCAT,AT;STRUC=<VC266599>	HPRC,HGSVC,1KG-ONT	Yes	0.692	No	NA,NA	NA	NA
chrX:64893340	603130	INS	346	0.892	0.4242	4	NA	NA	NA	NA	NA	NA	NA	NA	NA	No	ID=X-64893287-64893297-AT,X-64893298-64893308-AT,X-64893309-64893319-AT,X-64893329-64893339-AT,X-64893331-64893366-ATATATATC,X-64893358-64893368-AT,X-64893360-64893387-ATATATATC,X-64893398-64893408-AT,X-64893418-64893468-ATATATATCAT,X-64893427-64893437-AT,X-64893438-64893448-AT,X-64893449-64893459-AT,X-64893451-64893503-ATATATATC,X-64893505-64893515-AT,X-64893534-64893544-AT,X-64893554-64893564-AT,X-64893573-64893582-TA,X-64893592-64893602-AT,X-64893612-64893621-AT,X-64893623-64893632-AT,X-64893639-64893648-AT,X-64893653-64893663-AT;MOTIFS=ATATATATC,TA,ATATATATCAT,AT;STRUC=<VC266599>	HPRC,HGSVC,1KG-ONT	Yes	0.692	No	NA,NA	NA	NA
chrX:64893347	603131	INS	292	0.8818	0.4401	8	NA	NA	NA	NA	NA	NA	NA	NA	NA	No	ID=X-64893287-64893297-AT,X-64893298-64893308-AT,X-64893309-64893319-AT,X-64893329-64893339-AT,X-64893331-64893366-ATATATATC,X-64893358-64893368-AT,X-64893360-64893387-ATATATATC,X-64893398-64893408-AT,X-64893418-64893468-ATATATATCAT,X-64893427-64893437-AT,X-64893438-64893448-AT,X-64893449-64893459-AT,X-64893451-64893503-ATATATATC,X-64893505-64893515-AT,X-64893534-64893544-AT,X-64893554-64893564-AT,X-64893573-64893582-TA,X-64893592-64893602-AT,X-64893612-64893621-AT,X-64893623-64893632-AT,X-64893639-64893648-AT,X-64893653-64893663-AT;MOTIFS=ATATATATC,TA,ATATATATCAT,AT;STRUC=<VC266599>	HPRC,HGSVC,1KG-ONT	Yes	0.692	No	NA,NA	NA	NA
chrX:64893348	603132	INS	154	0.8244	0.6588	22	NA	NA	NA	NA	NA	NA	NA	NA	NA	No	ID=X-64893287-64893297-AT,X-64893298-64893308-AT,X-64893309-64893319-AT,X-64893329-64893339-AT,X-64893331-64893366-ATATATATC,X-64893358-64893368-AT,X-64893360-64893387-ATATATATC,X-64893398-64893408-AT,X-64893418-64893468-ATATATATCAT,X-64893427-64893437-AT,X-64893438-64893448-AT,X-64893449-64893459-AT,X-64893451-64893503-ATATATATC,X-64893505-64893515-AT,X-64893534-64893544-AT,X-64893554-64893564-AT,X-64893573-64893582-TA,X-64893592-64893602-AT,X-64893612-64893621-AT,X-64893623-64893632-AT,X-64893639-64893648-AT,X-64893653-64893663-AT;MOTIFS=ATATATATC,TA,ATATATATCAT,AT;STRUC=<VC266599>	HPRC,HGSVC,1KG-ONT	Yes	0.692	No	NA,NA	NA	NA
chrX:64893348	603133	INS	103	0.8279	0.6144	3	NA	NA	NA	NA	NA	NA	NA	NA	NA	No	ID=X-64893287-64893297-AT,X-64893298-64893308-AT,X-64893309-64893319-AT,X-64893329-64893339-AT,X-64893331-64893366-ATATATATC,X-64893358-64893368-AT,X-64893360-64893387-ATATATATC,X-64893398-64893408-AT,X-64893418-64893468-ATATATATCAT,X-64893427-64893437-AT,X-64893438-64893448-AT,X-64893449-64893459-AT,X-64893451-64893503-ATATATATC,X-64893505-64893515-AT,X-64893534-64893544-AT,X-64893554-64893564-AT,X-64893573-64893582-TA,X-64893592-64893602-AT,X-64893612-64893621-AT,X-64893623-64893632-AT,X-64893639-64893648-AT,X-64893653-64893663-AT;MOTIFS=ATATATATC,TA,ATATATATCAT,AT;STRUC=<VC266599>	HPRC,HGSVC	Yes	0.692	No	NA,NA	NA	NA
chrX:64893351	603134	INS	213	0.8659	0.6095	1	NA	NA	NA	NA	NA	NA	NA	NA	NA	No	ID=X-64893287-64893297-AT,X-64893298-64893308-AT,X-64893309-64893319-AT,X-64893329-64893339-AT,X-64893331-64893366-ATATATATC,X-64893358-64893368-AT,X-64893360-64893387-ATATATATC,X-64893398-64893408-AT,X-64893418-64893468-ATATATATCAT,X-64893427-64893437-AT,X-64893438-64893448-AT,X-64893449-64893459-AT,X-64893451-64893503-ATATATATC,X-64893505-64893515-AT,X-64893534-64893544-AT,X-64893554-64893564-AT,X-64893573-64893582-TA,X-64893592-64893602-AT,X-64893612-64893621-AT,X-64893623-64893632-AT,X-64893639-64893648-AT,X-64893653-64893663-AT;MOTIFS=ATATATATC,TA,ATATATATCAT,AT;STRUC=<VC266599>	HPRC,HGSVC,1KG-ONT	Yes	0.692	No	NA,NA	NA	NA
chrX:64893351	603135	DEL	118	0.8811	0.4434	7	NA	NA	NA	NA	NA	NA	NA	NA	NA	No	ID=X-64893287-64893297-AT,X-64893298-64893308-AT,X-64893309-64893319-AT,X-64893329-64893339-AT,X-64893331-64893366-ATATATATC,X-64893358-64893368-AT,X-64893360-64893387-ATATATATC,X-64893398-64893408-AT,X-64893418-64893468-ATATATATCAT,X-64893427-64893437-AT,X-64893438-64893448-AT,X-64893449-64893459-AT,X-64893451-64893503-ATATATATC,X-64893505-64893515-AT,X-64893534-64893544-AT,X-64893554-64893564-AT,X-64893573-64893582-TA,X-64893592-64893602-AT,X-64893612-64893621-AT,X-64893623-64893632-AT,X-64893639-64893648-AT,X-64893653-64893663-AT;MOTIFS=ATATATATC,TA,ATATATATCAT,AT;STRUC=<VC266599>	1KG-ONT	Yes	0.003	No	NA,NA	NA	NA
chrX:64893357	603136	INS	221	0.7983	0.694	8	NA	NA	NA	NA	NA	NA	NA	NA	NA	No	ID=X-64893287-64893297-AT,X-64893298-64893308-AT,X-64893309-64893319-AT,X-64893329-64893339-AT,X-64893331-64893366-ATATATATC,X-64893358-64893368-AT,X-64893360-64893387-ATATATATC,X-64893398-64893408-AT,X-64893418-64893468-ATATATATCAT,X-64893427-64893437-AT,X-64893438-64893448-AT,X-64893449-64893459-AT,X-64893451-64893503-ATATATATC,X-64893505-64893515-AT,X-64893534-64893544-AT,X-64893554-64893564-AT,X-64893573-64893582-TA,X-64893592-64893602-AT,X-64893612-64893621-AT,X-64893623-64893632-AT,X-64893639-64893648-AT,X-64893653-64893663-AT;MOTIFS=ATATATATC,TA,ATATATATCAT,AT;STRUC=<VC266599>	HPRC,HGSVC,1KG-ONT	Yes	0.692	No	NA,NA	NA	NA
chrX:64893360	603138	DEL	100	0.889	0.4067	3	NA	NA	NA	NA	NA	NA	NA	NA	NA	No	ID=X-64893287-64893297-AT,X-64893298-64893308-AT,X-64893309-64893319-AT,X-64893329-64893339-AT,X-64893331-64893366-ATATATATC,X-64893358-64893368-AT,X-64893360-64893387-ATATATATC,X-64893398-64893408-AT,X-64893418-64893468-ATATATATCAT,X-64893427-64893437-AT,X-64893438-64893448-AT,X-64893449-64893459-AT,X-64893451-64893503-ATATATATC,X-64893505-64893515-AT,X-64893534-64893544-AT,X-64893554-64893564-AT,X-64893573-64893582-TA,X-64893592-64893602-AT,X-64893612-64893621-AT,X-64893623-64893632-AT,X-64893639-64893648-AT,X-64893653-64893663-AT;MOTIFS=ATATATATC,TA,ATATATATCAT,AT;STRUC=<VC266599>	1KG-ONT	Yes	0.003	No	NA,NA	NA	NA
chrX:64893360	603137	INS	58	0.8739	0.4665	2	NA	NA	NA	NA	NA	NA	NA	NA	NA	No	ID=X-64893287-64893297-AT,X-64893298-64893308-AT,X-64893309-64893319-AT,X-64893329-64893339-AT,X-64893331-64893366-ATATATATC,X-64893358-64893368-AT,X-64893360-64893387-ATATATATC,X-64893398-64893408-AT,X-64893418-64893468-ATATATATCAT,X-64893427-64893437-AT,X-64893438-64893448-AT,X-64893449-64893459-AT,X-64893451-64893503-ATATATATC,X-64893505-64893515-AT,X-64893534-64893544-AT,X-64893554-64893564-AT,X-64893573-64893582-TA,X-64893592-64893602-AT,X-64893612-64893621-AT,X-64893623-64893632-AT,X-64893639-64893648-AT,X-64893653-64893663-AT;MOTIFS=ATATATATC,TA,ATATATATCAT,AT;STRUC=<VC266599>	HGSVC	Yes	0.692	No	NA,NA	NA	NA
chrX:64893369	603139	INS	293	0.8998	0.366	2	NA	NA	NA	NA	NA	NA	NA	NA	NA	No	ID=X-64893287-64893297-AT,X-64893298-64893308-AT,X-64893309-64893319-AT,X-64893329-64893339-AT,X-64893331-64893366-ATATATATC,X-64893358-64893368-AT,X-64893360-64893387-ATATATATC,X-64893398-64893408-AT,X-64893418-64893468-ATATATATCAT,X-64893427-64893437-AT,X-64893438-64893448-AT,X-64893449-64893459-AT,X-64893451-64893503-ATATATATC,X-64893505-64893515-AT,X-64893534-64893544-AT,X-64893554-64893564-AT,X-64893573-64893582-TA,X-64893592-64893602-AT,X-64893612-64893621-AT,X-64893623-64893632-AT,X-64893639-64893648-AT,X-64893653-64893663-AT;MOTIFS=ATATATATC,TA,ATATATATCAT,AT;STRUC=<VC266599>	HPRC,HGSVC,1KG-ONT	Yes	0.692	No	NA,NA	NA	NA
chrX:64893380	603140	INS	198	0.8456	0.5729	4	NA	NA	NA	NA	NA	NA	NA	NA	NA	No	ID=X-64893287-64893297-AT,X-64893298-64893308-AT,X-64893309-64893319-AT,X-64893329-64893339-AT,X-64893331-64893366-ATATATATC,X-64893358-64893368-AT,X-64893360-64893387-ATATATATC,X-64893398-64893408-AT,X-64893418-64893468-ATATATATCAT,X-64893427-64893437-AT,X-64893438-64893448-AT,X-64893449-64893459-AT,X-64893451-64893503-ATATATATC,X-64893505-64893515-AT,X-64893534-64893544-AT,X-64893554-64893564-AT,X-64893573-64893582-TA,X-64893592-64893602-AT,X-64893612-64893621-AT,X-64893623-64893632-AT,X-64893639-64893648-AT,X-64893653-64893663-AT;MOTIFS=ATATATATC,TA,ATATATATCAT,AT;STRUC=<VC266599>	HPRC,HGSVC,1KG-ONT	Yes	0.692	No	NA,NA	NA	NA
chrX:64893440	603141	INS	138	0.8537	0.5879	5	NA	NA	NA	NA	NA	NA	NA	NA	NA	No	ID=X-64893287-64893297-AT,X-64893298-64893308-AT,X-64893309-64893319-AT,X-64893329-64893339-AT,X-64893331-64893366-ATATATATC,X-64893358-64893368-AT,X-64893360-64893387-ATATATATC,X-64893398-64893408-AT,X-64893418-64893468-ATATATATCAT,X-64893427-64893437-AT,X-64893438-64893448-AT,X-64893449-64893459-AT,X-64893451-64893503-ATATATATC,X-64893505-64893515-AT,X-64893534-64893544-AT,X-64893554-64893564-AT,X-64893573-64893582-TA,X-64893592-64893602-AT,X-64893612-64893621-AT,X-64893623-64893632-AT,X-64893639-64893648-AT,X-64893653-64893663-AT;MOTIFS=ATATATATC,TA,ATATATATCAT,AT;STRUC=<VC266599>	HPRC,HGSVC,1KG-ONT	No	0.692	No	NA,NA	NA	NA
chrX:64893457	603142	INS	207	0.8751	0.4584	8	NA	NA	NA	NA	NA	NA	NA	NA	NA	No	ID=X-64893287-64893297-AT,X-64893298-64893308-AT,X-64893309-64893319-AT,X-64893329-64893339-AT,X-64893331-64893366-ATATATATC,X-64893358-64893368-AT,X-64893360-64893387-ATATATATC,X-64893398-64893408-AT,X-64893418-64893468-ATATATATCAT,X-64893427-64893437-AT,X-64893438-64893448-AT,X-64893449-64893459-AT,X-64893451-64893503-ATATATATC,X-64893505-64893515-AT,X-64893534-64893544-AT,X-64893554-64893564-AT,X-64893573-64893582-TA,X-64893592-64893602-AT,X-64893612-64893621-AT,X-64893623-64893632-AT,X-64893639-64893648-AT,X-64893653-64893663-AT;MOTIFS=ATATATATC,TA,ATATATATCAT,AT;STRUC=<VC266599>	HPRC,HGSVC,1KG-ONT	No	0.692	No	NA,NA	NA	NA
chrX:64893469	603143	INS	235	0.8744	0.4369	2	NA	NA	NA	NA	NA	NA	NA	NA	NA	No	ID=X-64893287-64893297-AT,X-64893298-64893308-AT,X-64893309-64893319-AT,X-64893329-64893339-AT,X-64893331-64893366-ATATATATC,X-64893358-64893368-AT,X-64893360-64893387-ATATATATC,X-64893398-64893408-AT,X-64893418-64893468-ATATATATCAT,X-64893427-64893437-AT,X-64893438-64893448-AT,X-64893449-64893459-AT,X-64893451-64893503-ATATATATC,X-64893505-64893515-AT,X-64893534-64893544-AT,X-64893554-64893564-AT,X-64893573-64893582-TA,X-64893592-64893602-AT,X-64893612-64893621-AT,X-64893623-64893632-AT,X-64893639-64893648-AT,X-64893653-64893663-AT;MOTIFS=ATATATATC,TA,ATATATATCAT,AT;STRUC=<VC266599>	HPRC,HGSVC,1KG-ONT	No	0.692	No	NA,NA	NA	NA
chrX:64893507	603144	INS	98	0.9302	0.536	10	NA	NA	NA	NA	NA	NA	NA	NA	NA	No	ID=X-64893287-64893297-AT,X-64893298-64893308-AT,X-64893309-64893319-AT,X-64893329-64893339-AT,X-64893331-64893366-ATATATATC,X-64893358-64893368-AT,X-64893360-64893387-ATATATATC,X-64893398-64893408-AT,X-64893418-64893468-ATATATATCAT,X-64893427-64893437-AT,X-64893438-64893448-AT,X-64893449-64893459-AT,X-64893451-64893503-ATATATATC,X-64893505-64893515-AT,X-64893534-64893544-AT,X-64893554-64893564-AT,X-64893573-64893582-TA,X-64893592-64893602-AT,X-64893612-64893621-AT,X-64893623-64893632-AT,X-64893639-64893648-AT,X-64893653-64893663-AT;MOTIFS=ATATATATC,TA,ATATATATCAT,AT;STRUC=<VC266599>	HPRC,HGSVC	No	0.692	No	NA,NA	NA	NA
chrX:64893573	603145	INS	133	0.8521	0.5494	4	NA	NA	NA	NA	NA	NA	NA	NA	NA	No	ID=X-64893287-64893297-AT,X-64893298-64893308-AT,X-64893309-64893319-AT,X-64893329-64893339-AT,X-64893331-64893366-ATATATATC,X-64893358-64893368-AT,X-64893360-64893387-ATATATATC,X-64893398-64893408-AT,X-64893418-64893468-ATATATATCAT,X-64893427-64893437-AT,X-64893438-64893448-AT,X-64893449-64893459-AT,X-64893451-64893503-ATATATATC,X-64893505-64893515-AT,X-64893534-64893544-AT,X-64893554-64893564-AT,X-64893573-64893582-TA,X-64893592-64893602-AT,X-64893612-64893621-AT,X-64893623-64893632-AT,X-64893639-64893648-AT,X-64893653-64893663-AT;MOTIFS=ATATATATC,TA,ATATATATCAT,AT;STRUC=<VC266599>	HPRC,HGSVC,1KG-ONT	No	0.692	No	NA,NA	NA	NA
chrX:64894149	603146	DEL	183	0.852	0.6809	1	NA	NA	NA	NA	NA	NA	NA	NA	CTCF_binding_site	No	ID=X-64894199-64894207-T;MOTIFS=T;STRUC=<TR4017783>,ID=X-64894203-64894222-TTTTG;MOTIFS=TTTTG;STRUC=<TR4017784>	HPRC	No	0.031	No	NA,NA	NA	NA
chrX:64946397	603147	DEL	351	0.975	0.0984	16	ZC4H2(NA,NA)	ZC4H2(NA,NA)	NA	NA	NA	NA	NA	NA	NA	No	ID=X-64946581-64946613-CA;MOTIFS=CA;STRUC=<TR4017848>,ID=X-64946659-64946668-TA;MOTIFS=TA;STRUC=<TR4017849>,ID=X-64946693-64946707-ATAG;MOTIFS=ATAG;STRUC=<TR4017850>	HPRC	Yes	2.768	No	NA,NA	NA	NA
chrX:64951967	603148	DEL	1554	0.8417	0.5386	3	ZC4H2(NA,NA)	ZC4H2(NA,NA)	NA	NA	NA	NA	NA	NA	NA	No	ID=X-64952808-64952817-A;MOTIFS=A;STRUC=<TR4017858>	NA	No	3.247	No	NA,NA	NA	NA
chrX:64954312	603149	INS	92	0.8745	0.455	23	ZC4H2(NA,NA)	ZC4H2(NA,NA)	NA	NA	NA	NA	NA	NA	NA	No	NA	HPRC,HGSVC,1KG-ONT	No	1.616	No	NA,NA	NA	NA
chrX:64954312	603150	INS	76	0.8156	0.6701	20	ZC4H2(NA,NA)	ZC4H2(NA,NA)	NA	NA	NA	NA	NA	NA	NA	No	NA	HPRC,HGSVC,1KG-ONT	No	1.616	No	NA,NA	NA	NA
chrX:64954312	603151	INS	72	0.9738	0.1305	34	ZC4H2(NA,NA)	ZC4H2(NA,NA)	NA	NA	NA	NA	NA	NA	NA	No	NA	HPRC,HGSVC,1KG-ONT	No	1.616	No	NA,NA	NA	NA
chrX:64954318	603152	INS	152	0.889	0.4432	2	ZC4H2(NA,NA)	ZC4H2(NA,NA)	NA	NA	NA	NA	NA	NA	NA	No	NA	HPRC,HGSVC	No	1.616	No	NA,NA	NA	NA
chrX:64954318	603153	INS	66	0.8812	0.4431	5	ZC4H2(NA,NA)	ZC4H2(NA,NA)	NA	NA	NA	NA	NA	NA	NA	No	NA	HPRC,HGSVC,1KG-ONT	No	1.616	No	NA,NA	NA	NA
chrX:64954324	603155	INS	84	0.8372	0.5985	51	ZC4H2(NA,NA)	ZC4H2(NA,NA)	NA	NA	NA	NA	NA	NA	NA	No	ID=X-64954318-64954338-TA,X-64954340-64954354-TA,X-64954350-64954359-TAT,X-64954356-64954372-TA,X-64954374-64954383-TA,X-64954390-64954403-TA;MOTIFS=TAT,TA;STRUC=<VC266603>	HPRC,HGSVC,1KG-ONT	No	1.616	No	NA,NA	NA	NA
chrX:64954324	603159	INS	90	0.9342	0.4301	25	ZC4H2(NA,NA)	ZC4H2(NA,NA)	NA	NA	NA	NA	NA	NA	NA	No	ID=X-64954318-64954338-TA,X-64954340-64954354-TA,X-64954350-64954359-TAT,X-64954356-64954372-TA,X-64954374-64954383-TA,X-64954390-64954403-TA;MOTIFS=TAT,TA;STRUC=<VC266603>	HPRC,HGSVC,1KG-ONT	No	1.616	No	NA,NA	NA	NA
chrX:64954324	603158	INS	74	0.862	0.5044	27	ZC4H2(NA,NA)	ZC4H2(NA,NA)	NA	NA	NA	NA	NA	NA	NA	No	ID=X-64954318-64954338-TA,X-64954340-64954354-TA,X-64954350-64954359-TAT,X-64954356-64954372-TA,X-64954374-64954383-TA,X-64954390-64954403-TA;MOTIFS=TAT,TA;STRUC=<VC266603>	HPRC,HGSVC,1KG-ONT	No	1.616	No	NA,NA	NA	NA
chrX:64954324	603157	INS	58	0.8196	0.6723	20	ZC4H2(NA,NA)	ZC4H2(NA,NA)	NA	NA	NA	NA	NA	NA	NA	No	ID=X-64954318-64954338-TA,X-64954340-64954354-TA,X-64954350-64954359-TAT,X-64954356-64954372-TA,X-64954374-64954383-TA,X-64954390-64954403-TA;MOTIFS=TAT,TA;STRUC=<VC266603>	HPRC	No	1.616	No	NA,NA	NA	NA
chrX:64954324	603156	INS	70	0.8389	0.5696	11	ZC4H2(NA,NA)	ZC4H2(NA,NA)	NA	NA	NA	NA	NA	NA	NA	No	ID=X-64954318-64954338-TA,X-64954340-64954354-TA,X-64954350-64954359-TAT,X-64954356-64954372-TA,X-64954374-64954383-TA,X-64954390-64954403-TA;MOTIFS=TAT,TA;STRUC=<VC266603>	HPRC,HGSVC,1KG-ONT	No	1.616	No	NA,NA	NA	NA
chrX:64954324	603154	INS	83	0.8248	0.6558	5	ZC4H2(NA,NA)	ZC4H2(NA,NA)	NA	NA	NA	NA	NA	NA	NA	No	ID=X-64954318-64954338-TA,X-64954340-64954354-TA,X-64954350-64954359-TAT,X-64954356-64954372-TA,X-64954374-64954383-TA,X-64954390-64954403-TA;MOTIFS=TAT,TA;STRUC=<VC266603>	HPRC,HGSVC,1KG-ONT	No	1.616	No	NA,NA	NA	NA
chrX:64954332	603160	DEL	58	0.8042	0.679	4	ZC4H2(NA,NA)	ZC4H2(NA,NA)	NA	NA	NA	NA	NA	NA	NA	No	ID=X-64954318-64954338-TA,X-64954340-64954354-TA,X-64954350-64954359-TAT,X-64954356-64954372-TA,X-64954374-64954383-TA,X-64954390-64954403-TA;MOTIFS=TAT,TA;STRUC=<VC266603>	NA	No	3.293	No	NA,NA	NA	NA
chrX:64954354	603161	INS	84	0.8656	0.6494	5	ZC4H2(NA,NA)	ZC4H2(NA,NA)	NA	NA	NA	NA	NA	NA	NA	No	ID=X-64954318-64954338-TA,X-64954340-64954354-TA,X-64954350-64954359-TAT,X-64954356-64954372-TA,X-64954374-64954383-TA,X-64954390-64954403-TA;MOTIFS=TAT,TA;STRUC=<VC266603>	HPRC,HGSVC,1KG-ONT	No	1.616	No	NA,NA	NA	NA
chrX:64954356	603162	INS	138	0.9356	0.2594	4	ZC4H2(NA,NA)	ZC4H2(NA,NA)	NA	NA	NA	NA	NA	NA	NA	No	ID=X-64954318-64954338-TA,X-64954340-64954354-TA,X-64954350-64954359-TAT,X-64954356-64954372-TA,X-64954374-64954383-TA,X-64954390-64954403-TA;MOTIFS=TAT,TA;STRUC=<VC266603>	HPRC,HGSVC	No	1.616	No	NA,NA	NA	NA
chrX:64954356	603163	INS	130	0.8692	0.4886	7	ZC4H2(NA,NA)	ZC4H2(NA,NA)	NA	NA	NA	NA	NA	NA	NA	No	ID=X-64954318-64954338-TA,X-64954340-64954354-TA,X-64954350-64954359-TAT,X-64954356-64954372-TA,X-64954374-64954383-TA,X-64954390-64954403-TA;MOTIFS=TAT,TA;STRUC=<VC266603>	HPRC,HGSVC	No	1.616	No	NA,NA	NA	NA
chrX:64954372	603177	INS	63	0.8993	0.3979	12	ZC4H2(NA,NA)	ZC4H2(NA,NA)	NA	NA	NA	NA	NA	NA	NA	No	ID=X-64954318-64954338-TA,X-64954340-64954354-TA,X-64954350-64954359-TAT,X-64954356-64954372-TA,X-64954374-64954383-TA,X-64954390-64954403-TA;MOTIFS=TAT,TA;STRUC=<VC266603>	HPRC,HGSVC,1KG-ONT	No	1.616	No	NA,NA	NA	NA
chrX:64954372	603178	INS	147	0.8691	0.6617	6	ZC4H2(NA,NA)	ZC4H2(NA,NA)	NA	NA	NA	NA	NA	NA	NA	No	ID=X-64954318-64954338-TA,X-64954340-64954354-TA,X-64954350-64954359-TAT,X-64954356-64954372-TA,X-64954374-64954383-TA,X-64954390-64954403-TA;MOTIFS=TAT,TA;STRUC=<VC266603>	HPRC,HGSVC	No	1.616	No	NA,NA	NA	NA
chrX:64954372	603176	INS	95	0.9124	0.3532	31	ZC4H2(NA,NA)	ZC4H2(NA,NA)	NA	NA	NA	NA	NA	NA	NA	No	ID=X-64954318-64954338-TA,X-64954340-64954354-TA,X-64954350-64954359-TAT,X-64954356-64954372-TA,X-64954374-64954383-TA,X-64954390-64954403-TA;MOTIFS=TAT,TA;STRUC=<VC266603>	HPRC,HGSVC,1KG-ONT	No	1.616	No	NA,NA	NA	NA
chrX:64954372	603175	INS	115	0.8386	0.589	28	ZC4H2(NA,NA)	ZC4H2(NA,NA)	NA	NA	NA	NA	NA	NA	NA	No	ID=X-64954318-64954338-TA,X-64954340-64954354-TA,X-64954350-64954359-TAT,X-64954356-64954372-TA,X-64954374-64954383-TA,X-64954390-64954403-TA;MOTIFS=TAT,TA;STRUC=<VC266603>	HPRC,HGSVC,1KG-ONT	No	1.616	No	NA,NA	NA	NA
chrX:64954372	603173	INS	98	0.8012	0.696	33	ZC4H2(NA,NA)	ZC4H2(NA,NA)	NA	NA	NA	NA	NA	NA	NA	No	ID=X-64954318-64954338-TA,X-64954340-64954354-TA,X-64954350-64954359-TAT,X-64954356-64954372-TA,X-64954374-64954383-TA,X-64954390-64954403-TA;MOTIFS=TAT,TA;STRUC=<VC266603>	HPRC,HGSVC,1KG-ONT	No	1.616	No	NA,NA	NA	NA
chrX:64954372	603172	INS	103	0.8711	0.5062	10	ZC4H2(NA,NA)	ZC4H2(NA,NA)	NA	NA	NA	NA	NA	NA	NA	No	ID=X-64954318-64954338-TA,X-64954340-64954354-TA,X-64954350-64954359-TAT,X-64954356-64954372-TA,X-64954374-64954383-TA,X-64954390-64954403-TA;MOTIFS=TAT,TA;STRUC=<VC266603>	HPRC,HGSVC,1KG-ONT	No	1.616	No	NA,NA	NA	NA
chrX:64954372	603171	INS	69	0.8854	0.3967	18	ZC4H2(NA,NA)	ZC4H2(NA,NA)	NA	NA	NA	NA	NA	NA	NA	No	ID=X-64954318-64954338-TA,X-64954340-64954354-TA,X-64954350-64954359-TAT,X-64954356-64954372-TA,X-64954374-64954383-TA,X-64954390-64954403-TA;MOTIFS=TAT,TA;STRUC=<VC266603>	HPRC,HGSVC,1KG-ONT	No	1.616	No	NA,NA	NA	NA
chrX:64954372	603169	INS	93	0.8291	0.6445	32	ZC4H2(NA,NA)	ZC4H2(NA,NA)	NA	NA	NA	NA	NA	NA	NA	No	ID=X-64954318-64954338-TA,X-64954340-64954354-TA,X-64954350-64954359-TAT,X-64954356-64954372-TA,X-64954374-64954383-TA,X-64954390-64954403-TA;MOTIFS=TAT,TA;STRUC=<VC266603>	HPRC,HGSVC,1KG-ONT	No	1.616	No	NA,NA	NA	NA
chrX:64954372	603170	INS	159	0.8169	0.6531	5	ZC4H2(NA,NA)	ZC4H2(NA,NA)	NA	NA	NA	NA	NA	NA	NA	No	ID=X-64954318-64954338-TA,X-64954340-64954354-TA,X-64954350-64954359-TAT,X-64954356-64954372-TA,X-64954374-64954383-TA,X-64954390-64954403-TA;MOTIFS=TAT,TA;STRUC=<VC266603>	HPRC,HGSVC	No	1.616	No	NA,NA	NA	NA
chrX:64954372	603164	INS	179	0.8711	0.4893	2	ZC4H2(NA,NA)	ZC4H2(NA,NA)	NA	NA	NA	NA	NA	NA	NA	No	ID=X-64954318-64954338-TA,X-64954340-64954354-TA,X-64954350-64954359-TAT,X-64954356-64954372-TA,X-64954374-64954383-TA,X-64954390-64954403-TA;MOTIFS=TAT,TA;STRUC=<VC266603>	HPRC	No	1.616	No	NA,NA	NA	NA
chrX:64954372	603165	INS	77	0.9376	0.2664	7	ZC4H2(NA,NA)	ZC4H2(NA,NA)	NA	NA	NA	NA	NA	NA	NA	No	ID=X-64954318-64954338-TA,X-64954340-64954354-TA,X-64954350-64954359-TAT,X-64954356-64954372-TA,X-64954374-64954383-TA,X-64954390-64954403-TA;MOTIFS=TAT,TA;STRUC=<VC266603>	HPRC,HGSVC,1KG-ONT	No	1.616	No	NA,NA	NA	NA
chrX:64954372	603167	INS	109	0.8378	0.6145	12	ZC4H2(NA,NA)	ZC4H2(NA,NA)	NA	NA	NA	NA	NA	NA	NA	No	ID=X-64954318-64954338-TA,X-64954340-64954354-TA,X-64954350-64954359-TAT,X-64954356-64954372-TA,X-64954374-64954383-TA,X-64954390-64954403-TA;MOTIFS=TAT,TA;STRUC=<VC266603>	HPRC,HGSVC,1KG-ONT	No	1.616	No	NA,NA	NA	NA
chrX:64954372	603168	INS	64	0.808	0.6638	2	ZC4H2(NA,NA)	ZC4H2(NA,NA)	NA	NA	NA	NA	NA	NA	NA	No	ID=X-64954318-64954338-TA,X-64954340-64954354-TA,X-64954350-64954359-TAT,X-64954356-64954372-TA,X-64954374-64954383-TA,X-64954390-64954403-TA;MOTIFS=TAT,TA;STRUC=<VC266603>	HPRC,HGSVC,1KG-ONT	No	1.616	No	NA,NA	NA	NA
chrX:64954372	603166	INS	83	0.9273	0.2574	23	ZC4H2(NA,NA)	ZC4H2(NA,NA)	NA	NA	NA	NA	NA	NA	NA	No	ID=X-64954318-64954338-TA,X-64954340-64954354-TA,X-64954350-64954359-TAT,X-64954356-64954372-TA,X-64954374-64954383-TA,X-64954390-64954403-TA;MOTIFS=TAT,TA;STRUC=<VC266603>	HPRC,HGSVC,1KG-ONT	No	1.616	No	NA,NA	NA	NA
chrX:64954383	603179	INS	178	0.8233	0.6357	14	ZC4H2(NA,NA)	ZC4H2(NA,NA)	NA	NA	NA	NA	NA	NA	NA	No	ID=X-64954318-64954338-TA,X-64954340-64954354-TA,X-64954350-64954359-TAT,X-64954356-64954372-TA,X-64954374-64954383-TA,X-64954390-64954403-TA;MOTIFS=TAT,TA;STRUC=<VC266603>	HPRC	No	1.616	No	NA,NA	NA	NA
chrX:64954383	603180	INS	104	0.8421	0.6025	8	ZC4H2(NA,NA)	ZC4H2(NA,NA)	NA	NA	NA	NA	NA	NA	NA	No	ID=X-64954318-64954338-TA,X-64954340-64954354-TA,X-64954350-64954359-TAT,X-64954356-64954372-TA,X-64954374-64954383-TA,X-64954390-64954403-TA;MOTIFS=TAT,TA;STRUC=<VC266603>	HPRC,HGSVC,1KG-ONT	No	1.616	No	NA,NA	NA	NA
chrX:64954383	603181	INS	80	0.8778	0.4439	28	ZC4H2(NA,NA)	ZC4H2(NA,NA)	NA	NA	NA	NA	NA	NA	NA	No	ID=X-64954318-64954338-TA,X-64954340-64954354-TA,X-64954350-64954359-TAT,X-64954356-64954372-TA,X-64954374-64954383-TA,X-64954390-64954403-TA;MOTIFS=TAT,TA;STRUC=<VC266603>	HPRC,HGSVC,1KG-ONT	No	1.616	No	NA,NA	NA	NA
chrX:64954383	603182	INS	159	0.8466	0.6011	1	ZC4H2(NA,NA)	ZC4H2(NA,NA)	NA	NA	NA	NA	NA	NA	NA	No	ID=X-64954318-64954338-TA,X-64954340-64954354-TA,X-64954350-64954359-TAT,X-64954356-64954372-TA,X-64954374-64954383-TA,X-64954390-64954403-TA;MOTIFS=TAT,TA;STRUC=<VC266603>	HPRC,HGSVC	No	1.616	No	NA,NA	NA	NA
chrX:64954390	603184	INS	89	0.835	0.6387	56	ZC4H2(NA,NA)	ZC4H2(NA,NA)	NA	NA	NA	NA	NA	NA	NA	No	ID=X-64954318-64954338-TA,X-64954340-64954354-TA,X-64954350-64954359-TAT,X-64954356-64954372-TA,X-64954374-64954383-TA,X-64954390-64954403-TA;MOTIFS=TAT,TA;STRUC=<VC266603>	HPRC,HGSVC,1KG-ONT	No	1.616	No	NA,NA	NA	NA
chrX:64954390	603188	INS	53	0.8142	0.6628	5	ZC4H2(NA,NA)	ZC4H2(NA,NA)	NA	NA	NA	NA	NA	NA	NA	No	ID=X-64954318-64954338-TA,X-64954340-64954354-TA,X-64954350-64954359-TAT,X-64954356-64954372-TA,X-64954374-64954383-TA,X-64954390-64954403-TA;MOTIFS=TAT,TA;STRUC=<VC266603>	HPRC	No	1.616	No	NA,NA	NA	NA
chrX:64954390	603187	INS	70	0.8681	0.4664	7	ZC4H2(NA,NA)	ZC4H2(NA,NA)	NA	NA	NA	NA	NA	NA	NA	No	ID=X-64954318-64954338-TA,X-64954340-64954354-TA,X-64954350-64954359-TAT,X-64954356-64954372-TA,X-64954374-64954383-TA,X-64954390-64954403-TA;MOTIFS=TAT,TA;STRUC=<VC266603>	HPRC,HGSVC,1KG-ONT	No	1.616	No	NA,NA	NA	NA
chrX:64954390	603186	INS	94	0.8784	0.4592	14	ZC4H2(NA,NA)	ZC4H2(NA,NA)	NA	NA	NA	NA	NA	NA	NA	No	ID=X-64954318-64954338-TA,X-64954340-64954354-TA,X-64954350-64954359-TAT,X-64954356-64954372-TA,X-64954374-64954383-TA,X-64954390-64954403-TA;MOTIFS=TAT,TA;STRUC=<VC266603>	HPRC,HGSVC,1KG-ONT	No	1.616	No	NA,NA	NA	NA
chrX:64954390	603185	INS	74	0.8582	0.5418	18	ZC4H2(NA,NA)	ZC4H2(NA,NA)	NA	NA	NA	NA	NA	NA	NA	No	ID=X-64954318-64954338-TA,X-64954340-64954354-TA,X-64954350-64954359-TAT,X-64954356-64954372-TA,X-64954374-64954383-TA,X-64954390-64954403-TA;MOTIFS=TAT,TA;STRUC=<VC266603>	HPRC,HGSVC,1KG-ONT	No	1.616	No	NA,NA	NA	NA
chrX:64954390	603183	INS	78	0.8155	0.6581	32	ZC4H2(NA,NA)	ZC4H2(NA,NA)	NA	NA	NA	NA	NA	NA	NA	No	ID=X-64954318-64954338-TA,X-64954340-64954354-TA,X-64954350-64954359-TAT,X-64954356-64954372-TA,X-64954374-64954383-TA,X-64954390-64954403-TA;MOTIFS=TAT,TA;STRUC=<VC266603>	HPRC,HGSVC,1KG-ONT	No	1.616	No	NA,NA	NA	NA
chrX:65020934	603189	DEL	837	0.817	0.6837	117	ZC4H2(NA,NA)	ZC4H2(NA,NA)	NA	NA	NA	NA	NA	NA	NA	No	ID=X-65020984-65020993-AT;MOTIFS=AT;STRUC=<TR4017958>	HPRC,HGSVC,1KG-ONT	Yes	4.564	No	NA,NA	NA	NA
chrX:65065129	603191	DEL	113	0.8219	0.6661	29	NA	NA	NA	NA	NA	NA	NA	NA	NA	No	NA	NA	Yes	4.343	No	NA,NA	NA	NA
chrX:65202073	603192	INS	60	0.8055	0.6662	30	NA	NA	NA	NA	NA	NA	NA	NA	NA	No	ID=X-65202063-65202073-AT,X-65202090-65202100-AT,X-65202124-65202134-AT;MOTIFS=AT;STRUC=<VC266606>	HPRC	Yes	1.616	No	NA,NA	NA	NA
chrX:65202092	603194	INS	159	0.891	0.413	12	NA	NA	NA	NA	NA	NA	NA	NA	NA	No	ID=X-65202063-65202073-AT,X-65202090-65202100-AT,X-65202124-65202134-AT;MOTIFS=AT;STRUC=<VC266606>	HPRC,HGSVC,1KG-ONT	Yes	1.616	No	NA,NA	NA	NA
chrX:65202092	603193	INS	116	0.8945	0.396	1	NA	NA	NA	NA	NA	NA	NA	NA	NA	No	ID=X-65202063-65202073-AT,X-65202090-65202100-AT,X-65202124-65202134-AT;MOTIFS=AT;STRUC=<VC266606>	HPRC,HGSVC	Yes	1.616	No	NA,NA	NA	NA
chrX:65202136	603197	INS	212	0.8518	0.554	1	NA	NA	NA	NA	NA	NA	NA	NA	NA	No	ID=X-65202063-65202073-AT,X-65202090-65202100-AT,X-65202124-65202134-AT;MOTIFS=AT;STRUC=<VC266606>	HPRC,HGSVC,1KG-ONT	Yes	1.616	No	NA,NA	NA	NA
chrX:65202136	603198	INS	175	0.8203	0.6467	103	NA	NA	NA	NA	NA	NA	NA	NA	NA	No	ID=X-65202063-65202073-AT,X-65202090-65202100-AT,X-65202124-65202134-AT;MOTIFS=AT;STRUC=<VC266606>	HPRC,HGSVC,1KG-ONT	Yes	1.616	No	NA,NA	NA	NA
chrX:65202136	603199	INS	141	0.9641	0.1612	323	NA	NA	NA	NA	NA	NA	NA	NA	NA	No	ID=X-65202063-65202073-AT,X-65202090-65202100-AT,X-65202124-65202134-AT;MOTIFS=AT;STRUC=<VC266606>	HPRC,HGSVC,1KG-ONT	Yes	1.616	No	NA,NA	NA	NA
chrX:65202136	603200	INS	107	0.8119	0.6645	15	NA	NA	NA	NA	NA	NA	NA	NA	NA	No	ID=X-65202063-65202073-AT,X-65202090-65202100-AT,X-65202124-65202134-AT;MOTIFS=AT;STRUC=<VC266606>	HPRC,HGSVC	Yes	1.616	No	NA,NA	NA	NA
chrX:65202136	603201	INS	139	0.9546	0.1697	489	NA	NA	NA	NA	NA	NA	NA	NA	NA	No	ID=X-65202063-65202073-AT,X-65202090-65202100-AT,X-65202124-65202134-AT;MOTIFS=AT;STRUC=<VC266606>	HPRC,HGSVC,1KG-ONT	Yes	1.616	No	NA,NA	NA	NA
chrX:65202136	603202	INS	101	0.8748	0.484	1	NA	NA	NA	NA	NA	NA	NA	NA	NA	No	ID=X-65202063-65202073-AT,X-65202090-65202100-AT,X-65202124-65202134-AT;MOTIFS=AT;STRUC=<VC266606>	HPRC,HGSVC	Yes	1.616	No	NA,NA	NA	NA
chrX:65202142	603203	INS	135	0.9563	0.1928	39	NA	NA	NA	NA	NA	NA	NA	NA	NA	No	ID=X-65202063-65202073-AT,X-65202090-65202100-AT,X-65202124-65202134-AT;MOTIFS=AT;STRUC=<VC266606>	HPRC,HGSVC	Yes	1.616	No	NA,NA	NA	NA
chrX:65202170	603204	INS	126	0.9416	0.2331	4	NA	NA	NA	NA	NA	NA	NA	NA	NA	No	NA	HPRC,HGSVC	Yes	1.616	No	NA,NA	NA	NA
chrX:65212183	603205	INS	87	0.8711	0.4742	4	NA	NA	NA	NA	NA	NA	NA	NA	NA	No	ID=X-65212063-65212105-TGTATAATATATAGTATATAT,X-65212170-65212194-ATATTAT,X-65212218-65212233-TATAT,X-65212241-65212290-TATTATATAATATATAATATATTATATAATATATAATATAATTATAATA,X-65212393-65212412-TTATAT,X-65212433-65212448-TATAT;MOTIFS=TTATAT,TATTATATAATATATAATATATTATATAATATATAATATAATTATAATA,ATATTAT,TATAT,TGTATAATATATAGTATATAT;STRUC=<VC266609>	HPRC,HGSVC,1KG-ONT	Yes	1.616	No	NA,NA	NA	NA
chrX:65212210	603206	INS	109	0.8695	0.4759	2	NA	NA	NA	NA	NA	NA	NA	NA	NA	No	ID=X-65212063-65212105-TGTATAATATATAGTATATAT,X-65212170-65212194-ATATTAT,X-65212218-65212233-TATAT,X-65212241-65212290-TATTATATAATATATAATATATTATATAATATATAATATAATTATAATA,X-65212393-65212412-TTATAT,X-65212433-65212448-TATAT;MOTIFS=TTATAT,TATTATATAATATATAATATATTATATAATATATAATATAATTATAATA,ATATTAT,TATAT,TGTATAATATATAGTATATAT;STRUC=<VC266609>	HPRC,HGSVC,1KG-ONT	Yes	1.616	No	NA,NA	NA	NA
chrX:65212213	603207	INS	88	0.8116	0.6762	1	NA	NA	NA	NA	NA	NA	NA	NA	NA	No	ID=X-65212063-65212105-TGTATAATATATAGTATATAT,X-65212170-65212194-ATATTAT,X-65212218-65212233-TATAT,X-65212241-65212290-TATTATATAATATATAATATATTATATAATATATAATATAATTATAATA,X-65212393-65212412-TTATAT,X-65212433-65212448-TATAT;MOTIFS=TTATAT,TATTATATAATATATAATATATTATATAATATATAATATAATTATAATA,ATATTAT,TATAT,TGTATAATATATAGTATATAT;STRUC=<VC266609>	HPRC,HGSVC,1KG-ONT	Yes	1.616	No	NA,NA	NA	NA
chrX:65212233	603208	INS	91	0.9277	0.2675	13	NA	NA	NA	NA	NA	NA	NA	NA	NA	No	ID=X-65212063-65212105-TGTATAATATATAGTATATAT,X-65212170-65212194-ATATTAT,X-65212218-65212233-TATAT,X-65212241-65212290-TATTATATAATATATAATATATTATATAATATATAATATAATTATAATA,X-65212393-65212412-TTATAT,X-65212433-65212448-TATAT;MOTIFS=TTATAT,TATTATATAATATATAATATATTATATAATATATAATATAATTATAATA,ATATTAT,TATAT,TGTATAATATATAGTATATAT;STRUC=<VC266609>	HPRC,HGSVC,1KG-ONT	Yes	1.616	No	NA,NA	NA	NA
chrX:65212233	603209	INS	115	0.9107	0.3356	3	NA	NA	NA	NA	NA	NA	NA	NA	NA	No	ID=X-65212063-65212105-TGTATAATATATAGTATATAT,X-65212170-65212194-ATATTAT,X-65212218-65212233-TATAT,X-65212241-65212290-TATTATATAATATATAATATATTATATAATATATAATATAATTATAATA,X-65212393-65212412-TTATAT,X-65212433-65212448-TATAT;MOTIFS=TTATAT,TATTATATAATATATAATATATTATATAATATATAATATAATTATAATA,ATATTAT,TATAT,TGTATAATATATAGTATATAT;STRUC=<VC266609>	HPRC,HGSVC,1KG-ONT	Yes	1.616	No	NA,NA	NA	NA
chrX:65212235	603210	INS	92	0.8064	0.6872	5	NA	NA	NA	NA	NA	NA	NA	NA	NA	No	ID=X-65212063-65212105-TGTATAATATATAGTATATAT,X-65212170-65212194-ATATTAT,X-65212218-65212233-TATAT,X-65212241-65212290-TATTATATAATATATAATATATTATATAATATATAATATAATTATAATA,X-65212393-65212412-TTATAT,X-65212433-65212448-TATAT;MOTIFS=TTATAT,TATTATATAATATATAATATATTATATAATATATAATATAATTATAATA,ATATTAT,TATAT,TGTATAATATATAGTATATAT;STRUC=<VC266609>	HPRC,HGSVC,1KG-ONT	Yes	1.616	No	NA,NA	NA	NA
chrX:65212241	603211	INS	91	0.9134	0.3523	2	NA	NA	NA	NA	NA	NA	NA	NA	NA	No	ID=X-65212063-65212105-TGTATAATATATAGTATATAT,X-65212170-65212194-ATATTAT,X-65212218-65212233-TATAT,X-65212241-65212290-TATTATATAATATATAATATATTATATAATATATAATATAATTATAATA,X-65212393-65212412-TTATAT,X-65212433-65212448-TATAT;MOTIFS=TTATAT,TATTATATAATATATAATATATTATATAATATATAATATAATTATAATA,ATATTAT,TATAT,TGTATAATATATAGTATATAT;STRUC=<VC266609>	HPRC,HGSVC,1KG-ONT	Yes	1.616	No	NA,NA	NA	NA
chrX:65212241	603212	INS	129	0.8487	0.5296	38	NA	NA	NA	NA	NA	NA	NA	NA	NA	No	ID=X-65212063-65212105-TGTATAATATATAGTATATAT,X-65212170-65212194-ATATTAT,X-65212218-65212233-TATAT,X-65212241-65212290-TATTATATAATATATAATATATTATATAATATATAATATAATTATAATA,X-65212393-65212412-TTATAT,X-65212433-65212448-TATAT;MOTIFS=TTATAT,TATTATATAATATATAATATATTATATAATATATAATATAATTATAATA,ATATTAT,TATAT,TGTATAATATATAGTATATAT;STRUC=<VC266609>	HPRC,HGSVC,1KG-ONT	Yes	1.616	No	NA,NA	NA	NA
chrX:65212241	603213	INS	98	0.9041	0.3553	417	NA	NA	NA	NA	NA	NA	NA	NA	NA	No	ID=X-65212063-65212105-TGTATAATATATAGTATATAT,X-65212170-65212194-ATATTAT,X-65212218-65212233-TATAT,X-65212241-65212290-TATTATATAATATATAATATATTATATAATATATAATATAATTATAATA,X-65212393-65212412-TTATAT,X-65212433-65212448-TATAT;MOTIFS=TTATAT,TATTATATAATATATAATATATTATATAATATATAATATAATTATAATA,ATATTAT,TATAT,TGTATAATATATAGTATATAT;STRUC=<VC266609>	HPRC,HGSVC,1KG-ONT	Yes	1.616	No	NA,NA	NA	NA
chrX:65212241	603214	INS	147	0.8761	0.6301	6	NA	NA	NA	NA	NA	NA	NA	NA	NA	No	ID=X-65212063-65212105-TGTATAATATATAGTATATAT,X-65212170-65212194-ATATTAT,X-65212218-65212233-TATAT,X-65212241-65212290-TATTATATAATATATAATATATTATATAATATATAATATAATTATAATA,X-65212393-65212412-TTATAT,X-65212433-65212448-TATAT;MOTIFS=TTATAT,TATTATATAATATATAATATATTATATAATATATAATATAATTATAATA,ATATTAT,TATAT,TGTATAATATATAGTATATAT;STRUC=<VC266609>	HPRC,HGSVC	Yes	1.616	No	NA,NA	NA	NA
chrX:65212241	603215	INS	166	0.8436	0.5636	7	NA	NA	NA	NA	NA	NA	NA	NA	NA	No	ID=X-65212063-65212105-TGTATAATATATAGTATATAT,X-65212170-65212194-ATATTAT,X-65212218-65212233-TATAT,X-65212241-65212290-TATTATATAATATATAATATATTATATAATATATAATATAATTATAATA,X-65212393-65212412-TTATAT,X-65212433-65212448-TATAT;MOTIFS=TTATAT,TATTATATAATATATAATATATTATATAATATATAATATAATTATAATA,ATATTAT,TATAT,TGTATAATATATAGTATATAT;STRUC=<VC266609>	HPRC,HGSVC	Yes	1.616	No	NA,NA	NA	NA
chrX:65212243	603217	INS	100	0.8722	0.4841	1	NA	NA	NA	NA	NA	NA	NA	NA	NA	No	ID=X-65212063-65212105-TGTATAATATATAGTATATAT,X-65212170-65212194-ATATTAT,X-65212218-65212233-TATAT,X-65212241-65212290-TATTATATAATATATAATATATTATATAATATATAATATAATTATAATA,X-65212393-65212412-TTATAT,X-65212433-65212448-TATAT;MOTIFS=TTATAT,TATTATATAATATATAATATATTATATAATATATAATATAATTATAATA,ATATTAT,TATAT,TGTATAATATATAGTATATAT;STRUC=<VC266609>	HPRC,HGSVC,1KG-ONT	Yes	1.616	No	NA,NA	NA	NA
chrX:65212244	603219	INS	52	0.8091	0.6826	2	NA	NA	NA	NA	NA	NA	NA	NA	NA	No	ID=X-65212063-65212105-TGTATAATATATAGTATATAT,X-65212170-65212194-ATATTAT,X-65212218-65212233-TATAT,X-65212241-65212290-TATTATATAATATATAATATATTATATAATATATAATATAATTATAATA,X-65212393-65212412-TTATAT,X-65212433-65212448-TATAT;MOTIFS=TTATAT,TATTATATAATATATAATATATTATATAATATATAATATAATTATAATA,ATATTAT,TATAT,TGTATAATATATAGTATATAT;STRUC=<VC266609>	HPRC	Yes	1.616	No	NA,NA	NA	NA
chrX:65212244	603218	INS	108	0.8079	0.6522	2	NA	NA	NA	NA	NA	NA	NA	NA	NA	No	ID=X-65212063-65212105-TGTATAATATATAGTATATAT,X-65212170-65212194-ATATTAT,X-65212218-65212233-TATAT,X-65212241-65212290-TATTATATAATATATAATATATTATATAATATATAATATAATTATAATA,X-65212393-65212412-TTATAT,X-65212433-65212448-TATAT;MOTIFS=TTATAT,TATTATATAATATATAATATATTATATAATATATAATATAATTATAATA,ATATTAT,TATAT,TGTATAATATATAGTATATAT;STRUC=<VC266609>	HPRC,HGSVC,1KG-ONT	Yes	1.616	No	NA,NA	NA	NA
chrX:65212252	603220	INS	106	0.8096	0.6725	13	NA	NA	NA	NA	NA	NA	NA	NA	NA	No	ID=X-65212063-65212105-TGTATAATATATAGTATATAT,X-65212170-65212194-ATATTAT,X-65212218-65212233-TATAT,X-65212241-65212290-TATTATATAATATATAATATATTATATAATATATAATATAATTATAATA,X-65212393-65212412-TTATAT,X-65212433-65212448-TATAT;MOTIFS=TTATAT,TATTATATAATATATAATATATTATATAATATATAATATAATTATAATA,ATATTAT,TATAT,TGTATAATATATAGTATATAT;STRUC=<VC266609>	HPRC,HGSVC,1KG-ONT	Yes	1.616	No	NA,NA	NA	NA
chrX:65212253	603221	INS	79	0.8158	0.6488	10	NA	NA	NA	NA	NA	NA	NA	NA	NA	No	ID=X-65212063-65212105-TGTATAATATATAGTATATAT,X-65212170-65212194-ATATTAT,X-65212218-65212233-TATAT,X-65212241-65212290-TATTATATAATATATAATATATTATATAATATATAATATAATTATAATA,X-65212393-65212412-TTATAT,X-65212433-65212448-TATAT;MOTIFS=TTATAT,TATTATATAATATATAATATATTATATAATATATAATATAATTATAATA,ATATTAT,TATAT,TGTATAATATATAGTATATAT;STRUC=<VC266609>	HPRC,HGSVC,1KG-ONT	Yes	1.616	No	NA,NA	NA	NA
chrX:65212258	603222	INS	74	0.826	0.6453	15	NA	NA	NA	NA	NA	NA	NA	NA	NA	No	ID=X-65212063-65212105-TGTATAATATATAGTATATAT,X-65212170-65212194-ATATTAT,X-65212218-65212233-TATAT,X-65212241-65212290-TATTATATAATATATAATATATTATATAATATATAATATAATTATAATA,X-65212393-65212412-TTATAT,X-65212433-65212448-TATAT;MOTIFS=TTATAT,TATTATATAATATATAATATATTATATAATATATAATATAATTATAATA,ATATTAT,TATAT,TGTATAATATATAGTATATAT;STRUC=<VC266609>	HPRC,HGSVC,1KG-ONT	Yes	1.616	No	NA,NA	NA	NA
chrX:65212263	603223	INS	55	0.9192	0.3229	1	NA	NA	NA	NA	NA	NA	NA	NA	NA	No	ID=X-65212063-65212105-TGTATAATATATAGTATATAT,X-65212170-65212194-ATATTAT,X-65212218-65212233-TATAT,X-65212241-65212290-TATTATATAATATATAATATATTATATAATATATAATATAATTATAATA,X-65212393-65212412-TTATAT,X-65212433-65212448-TATAT;MOTIFS=TTATAT,TATTATATAATATATAATATATTATATAATATATAATATAATTATAATA,ATATTAT,TATAT,TGTATAATATATAGTATATAT;STRUC=<VC266609>	HPRC	Yes	1.616	No	NA,NA	NA	NA
chrX:65212263	603224	INS	52	0.8986	0.3639	1	NA	NA	NA	NA	NA	NA	NA	NA	NA	No	ID=X-65212063-65212105-TGTATAATATATAGTATATAT,X-65212170-65212194-ATATTAT,X-65212218-65212233-TATAT,X-65212241-65212290-TATTATATAATATATAATATATTATATAATATATAATATAATTATAATA,X-65212393-65212412-TTATAT,X-65212433-65212448-TATAT;MOTIFS=TTATAT,TATTATATAATATATAATATATTATATAATATATAATATAATTATAATA,ATATTAT,TATAT,TGTATAATATATAGTATATAT;STRUC=<VC266609>	HPRC	Yes	1.616	No	NA,NA	NA	NA
chrX:65212263	603225	INS	56	0.9605	0.2462	20	NA	NA	NA	NA	NA	NA	NA	NA	NA	No	ID=X-65212063-65212105-TGTATAATATATAGTATATAT,X-65212170-65212194-ATATTAT,X-65212218-65212233-TATAT,X-65212241-65212290-TATTATATAATATATAATATATTATATAATATATAATATAATTATAATA,X-65212393-65212412-TTATAT,X-65212433-65212448-TATAT;MOTIFS=TTATAT,TATTATATAATATATAATATATTATATAATATATAATATAATTATAATA,ATATTAT,TATAT,TGTATAATATATAGTATATAT;STRUC=<VC266609>	HPRC	Yes	1.616	No	NA,NA	NA	NA
chrX:65212269	603226	INS	51	0.9265	0.2986	347	NA	NA	NA	NA	NA	NA	NA	NA	NA	No	ID=X-65212063-65212105-TGTATAATATATAGTATATAT,X-65212170-65212194-ATATTAT,X-65212218-65212233-TATAT,X-65212241-65212290-TATTATATAATATATAATATATTATATAATATATAATATAATTATAATA,X-65212393-65212412-TTATAT,X-65212433-65212448-TATAT;MOTIFS=TTATAT,TATTATATAATATATAATATATTATATAATATATAATATAATTATAATA,ATATTAT,TATAT,TGTATAATATATAGTATATAT;STRUC=<VC266609>	HPRC	Yes	1.616	No	NA,NA	NA	NA
chrX:65212278	603227	INS	92	0.9629	0.3652	7	NA	NA	NA	NA	NA	NA	NA	NA	NA	No	ID=X-65212063-65212105-TGTATAATATATAGTATATAT,X-65212170-65212194-ATATTAT,X-65212218-65212233-TATAT,X-65212241-65212290-TATTATATAATATATAATATATTATATAATATATAATATAATTATAATA,X-65212393-65212412-TTATAT,X-65212433-65212448-TATAT;MOTIFS=TTATAT,TATTATATAATATATAATATATTATATAATATATAATATAATTATAATA,ATATTAT,TATAT,TGTATAATATATAGTATATAT;STRUC=<VC266609>	HPRC,HGSVC,1KG-ONT	Yes	1.616	No	NA,NA	NA	NA
chrX:65212303	603228	INS	51	0.8173	0.6621	24	NA	NA	NA	NA	NA	NA	NA	NA	NA	No	ID=X-65212063-65212105-TGTATAATATATAGTATATAT,X-65212170-65212194-ATATTAT,X-65212218-65212233-TATAT,X-65212241-65212290-TATTATATAATATATAATATATTATATAATATATAATATAATTATAATA,X-65212393-65212412-TTATAT,X-65212433-65212448-TATAT;MOTIFS=TTATAT,TATTATATAATATATAATATATTATATAATATATAATATAATTATAATA,ATATTAT,TATAT,TGTATAATATATAGTATATAT;STRUC=<VC266609>	HPRC	Yes	1.616	No	NA,NA	NA	NA
chrX:65212305	603229	INS	88	0.8476	0.5904	3	NA	NA	NA	NA	NA	NA	NA	NA	NA	No	ID=X-65212063-65212105-TGTATAATATATAGTATATAT,X-65212170-65212194-ATATTAT,X-65212218-65212233-TATAT,X-65212241-65212290-TATTATATAATATATAATATATTATATAATATATAATATAATTATAATA,X-65212393-65212412-TTATAT,X-65212433-65212448-TATAT;MOTIFS=TTATAT,TATTATATAATATATAATATATTATATAATATATAATATAATTATAATA,ATATTAT,TATAT,TGTATAATATATAGTATATAT;STRUC=<VC266609>	HPRC,HGSVC,1KG-ONT	Yes	1.616	No	NA,NA	NA	NA
chrX:65212310	603230	INS	51	0.9179	0.3328	1	NA	NA	NA	NA	NA	NA	NA	NA	NA	No	ID=X-65212063-65212105-TGTATAATATATAGTATATAT,X-65212170-65212194-ATATTAT,X-65212218-65212233-TATAT,X-65212241-65212290-TATTATATAATATATAATATATTATATAATATATAATATAATTATAATA,X-65212393-65212412-TTATAT,X-65212433-65212448-TATAT;MOTIFS=TTATAT,TATTATATAATATATAATATATTATATAATATATAATATAATTATAATA,ATATTAT,TATAT,TGTATAATATATAGTATATAT;STRUC=<VC266609>	HPRC	Yes	1.616	No	NA,NA	NA	NA
chrX:65212311	603231	INS	104	0.8472	0.5805	4	NA	NA	NA	NA	NA	NA	NA	NA	NA	No	ID=X-65212063-65212105-TGTATAATATATAGTATATAT,X-65212170-65212194-ATATTAT,X-65212218-65212233-TATAT,X-65212241-65212290-TATTATATAATATATAATATATTATATAATATATAATATAATTATAATA,X-65212393-65212412-TTATAT,X-65212433-65212448-TATAT;MOTIFS=TTATAT,TATTATATAATATATAATATATTATATAATATATAATATAATTATAATA,ATATTAT,TATAT,TGTATAATATATAGTATATAT;STRUC=<VC266609>	HPRC,HGSVC,1KG-ONT	Yes	1.616	No	NA,NA	NA	NA
chrX:65212324	603232	INS	56	0.832	0.6205	6	NA	NA	NA	NA	NA	NA	NA	NA	NA	No	ID=X-65212063-65212105-TGTATAATATATAGTATATAT,X-65212170-65212194-ATATTAT,X-65212218-65212233-TATAT,X-65212241-65212290-TATTATATAATATATAATATATTATATAATATATAATATAATTATAATA,X-65212393-65212412-TTATAT,X-65212433-65212448-TATAT;MOTIFS=TTATAT,TATTATATAATATATAATATATTATATAATATATAATATAATTATAATA,ATATTAT,TATAT,TGTATAATATATAGTATATAT;STRUC=<VC266609>	HPRC	Yes	1.616	No	NA,NA	NA	NA
chrX:65263677	603233	DEL	62	0.882	0.42	1	NA	NA	NA	NA	NA	NA	NA	NA	NA	No	NA	NA	Yes	2.598	No	NA,NA	NA	NA
chrX:65317851	603234	INS	78	0.8671	0.5034	1	NA	NA	NA	NA	NA	NA	NA	NA	NA	No	NA	NA	No	1.616	No	NA,NA	NA	NA
chrX:65373893	603235	INS	74	0.8443	0.5651	12	ZC3H12B(NA,NA)	NA	NA	NA	NA	NA	NA	NA	NA	No	ID=X-65373894-65373907-AT,X-65373909-65373921-TA,X-65373922-65373932-TA,X-65373933-65373945-TA,X-65373947-65373959-TA,X-65373971-65373983-TA,X-65373984-65373996-TA,X-65373997-65374009-TA,X-65374022-65374032-TA,X-65374055-65374065-TA,X-65374087-65374097-TA;MOTIFS=TA,AT;STRUC=<VC266613>	HPRC,HGSVC,1KG-ONT	Yes	0.692	No	NA,NA	NA	NA
chrX:65373894	603236	INS	73	0.9177	0.3139	295	ZC3H12B(NA,NA)	NA	NA	NA	NA	NA	NA	NA	NA	No	ID=X-65373894-65373907-AT,X-65373909-65373921-TA,X-65373922-65373932-TA,X-65373933-65373945-TA,X-65373947-65373959-TA,X-65373971-65373983-TA,X-65373984-65373996-TA,X-65373997-65374009-TA,X-65374022-65374032-TA,X-65374055-65374065-TA,X-65374087-65374097-TA;MOTIFS=TA,AT;STRUC=<VC266613>	HPRC,HGSVC,1KG-ONT	Yes	0.692	No	NA,NA	NA	NA
chrX:65373895	603237	INS	109	0.8361	0.606	2	ZC3H12B(NA,NA)	NA	NA	NA	NA	NA	NA	NA	NA	No	ID=X-65373894-65373907-AT,X-65373909-65373921-TA,X-65373922-65373932-TA,X-65373933-65373945-TA,X-65373947-65373959-TA,X-65373971-65373983-TA,X-65373984-65373996-TA,X-65373997-65374009-TA,X-65374022-65374032-TA,X-65374055-65374065-TA,X-65374087-65374097-TA;MOTIFS=TA,AT;STRUC=<VC266613>	HPRC,HGSVC,1KG-ONT	Yes	0.692	No	NA,NA	NA	NA
chrX:65373895	603238	INS	65	0.9259	0.2807	2	ZC3H12B(NA,NA)	NA	NA	NA	NA	NA	NA	NA	NA	No	ID=X-65373894-65373907-AT,X-65373909-65373921-TA,X-65373922-65373932-TA,X-65373933-65373945-TA,X-65373947-65373959-TA,X-65373971-65373983-TA,X-65373984-65373996-TA,X-65373997-65374009-TA,X-65374022-65374032-TA,X-65374055-65374065-TA,X-65374087-65374097-TA;MOTIFS=TA,AT;STRUC=<VC266613>	HPRC,HGSVC	Yes	0.692	No	NA,NA	NA	NA
chrX:65373895	603239	INS	145	0.8096	0.6708	18	ZC3H12B(NA,NA)	NA	NA	NA	NA	NA	NA	NA	NA	No	ID=X-65373894-65373907-AT,X-65373909-65373921-TA,X-65373922-65373932-TA,X-65373933-65373945-TA,X-65373947-65373959-TA,X-65373971-65373983-TA,X-65373984-65373996-TA,X-65373997-65374009-TA,X-65374022-65374032-TA,X-65374055-65374065-TA,X-65374087-65374097-TA;MOTIFS=TA,AT;STRUC=<VC266613>	HPRC,HGSVC,1KG-ONT	Yes	0.692	No	NA,NA	NA	NA
chrX:65373895	603240	INS	69	0.8389	0.6062	256	ZC3H12B(NA,NA)	NA	NA	NA	NA	NA	NA	NA	NA	No	ID=X-65373894-65373907-AT,X-65373909-65373921-TA,X-65373922-65373932-TA,X-65373933-65373945-TA,X-65373947-65373959-TA,X-65373971-65373983-TA,X-65373984-65373996-TA,X-65373997-65374009-TA,X-65374022-65374032-TA,X-65374055-65374065-TA,X-65374087-65374097-TA;MOTIFS=TA,AT;STRUC=<VC266613>	HPRC,HGSVC	Yes	0.692	No	NA,NA	NA	NA
chrX:65373895	603241	INS	74	0.8502	0.5432	42	ZC3H12B(NA,NA)	NA	NA	NA	NA	NA	NA	NA	NA	No	ID=X-65373894-65373907-AT,X-65373909-65373921-TA,X-65373922-65373932-TA,X-65373933-65373945-TA,X-65373947-65373959-TA,X-65373971-65373983-TA,X-65373984-65373996-TA,X-65373997-65374009-TA,X-65374022-65374032-TA,X-65374055-65374065-TA,X-65374087-65374097-TA;MOTIFS=TA,AT;STRUC=<VC266613>	HPRC,HGSVC,1KG-ONT	Yes	0.692	No	NA,NA	NA	NA
chrX:65373897	603242	INS	56	0.9216	0.5673	5	ZC3H12B(NA,NA)	NA	NA	NA	NA	NA	NA	NA	NA	No	ID=X-65373894-65373907-AT,X-65373909-65373921-TA,X-65373922-65373932-TA,X-65373933-65373945-TA,X-65373947-65373959-TA,X-65373971-65373983-TA,X-65373984-65373996-TA,X-65373997-65374009-TA,X-65374022-65374032-TA,X-65374055-65374065-TA,X-65374087-65374097-TA;MOTIFS=TA,AT;STRUC=<VC266613>	HPRC,HGSVC	Yes	0.692	No	NA,NA	NA	NA
chrX:65373907	603244	INS	108	0.8364	0.6216	10	ZC3H12B(NA,NA)	NA	NA	NA	NA	NA	NA	NA	NA	No	ID=X-65373894-65373907-AT,X-65373909-65373921-TA,X-65373922-65373932-TA,X-65373933-65373945-TA,X-65373947-65373959-TA,X-65373971-65373983-TA,X-65373984-65373996-TA,X-65373997-65374009-TA,X-65374022-65374032-TA,X-65374055-65374065-TA,X-65374087-65374097-TA;MOTIFS=TA,AT;STRUC=<VC266613>	HPRC,HGSVC,1KG-ONT	Yes	0.692	No	NA,NA	NA	NA
chrX:65373907	603247	INS	82	0.8702	0.479	5	ZC3H12B(NA,NA)	NA	NA	NA	NA	NA	NA	NA	NA	No	ID=X-65373894-65373907-AT,X-65373909-65373921-TA,X-65373922-65373932-TA,X-65373933-65373945-TA,X-65373947-65373959-TA,X-65373971-65373983-TA,X-65373984-65373996-TA,X-65373997-65374009-TA,X-65374022-65374032-TA,X-65374055-65374065-TA,X-65374087-65374097-TA;MOTIFS=TA,AT;STRUC=<VC266613>	HPRC,HGSVC,1KG-ONT	Yes	0.692	No	NA,NA	NA	NA
chrX:65373907	603246	INS	104	0.9136	0.3279	26	ZC3H12B(NA,NA)	NA	NA	NA	NA	NA	NA	NA	NA	No	ID=X-65373894-65373907-AT,X-65373909-65373921-TA,X-65373922-65373932-TA,X-65373933-65373945-TA,X-65373947-65373959-TA,X-65373971-65373983-TA,X-65373984-65373996-TA,X-65373997-65374009-TA,X-65374022-65374032-TA,X-65374055-65374065-TA,X-65374087-65374097-TA;MOTIFS=TA,AT;STRUC=<VC266613>	HPRC,HGSVC,1KG-ONT	Yes	0.692	No	NA,NA	NA	NA
chrX:65373907	603245	INS	65	0.8823	0.469	6	ZC3H12B(NA,NA)	NA	NA	NA	NA	NA	NA	NA	NA	No	ID=X-65373894-65373907-AT,X-65373909-65373921-TA,X-65373922-65373932-TA,X-65373933-65373945-TA,X-65373947-65373959-TA,X-65373971-65373983-TA,X-65373984-65373996-TA,X-65373997-65374009-TA,X-65374022-65374032-TA,X-65374055-65374065-TA,X-65374087-65374097-TA;MOTIFS=TA,AT;STRUC=<VC266613>	HPRC,HGSVC	Yes	0.692	No	NA,NA	NA	NA
chrX:65373907	603243	INS	61	0.8264	0.6344	16	ZC3H12B(NA,NA)	NA	NA	NA	NA	NA	NA	NA	NA	No	ID=X-65373894-65373907-AT,X-65373909-65373921-TA,X-65373922-65373932-TA,X-65373933-65373945-TA,X-65373947-65373959-TA,X-65373971-65373983-TA,X-65373984-65373996-TA,X-65373997-65374009-TA,X-65374022-65374032-TA,X-65374055-65374065-TA,X-65374087-65374097-TA;MOTIFS=TA,AT;STRUC=<VC266613>	HPRC,HGSVC	Yes	0.692	No	NA,NA	NA	NA
chrX:65373909	603248	INS	79	0.8474	0.5789	11	ZC3H12B(NA,NA)	NA	NA	NA	NA	NA	NA	NA	NA	No	ID=X-65373894-65373907-AT,X-65373909-65373921-TA,X-65373922-65373932-TA,X-65373933-65373945-TA,X-65373947-65373959-TA,X-65373971-65373983-TA,X-65373984-65373996-TA,X-65373997-65374009-TA,X-65374022-65374032-TA,X-65374055-65374065-TA,X-65374087-65374097-TA;MOTIFS=TA,AT;STRUC=<VC266613>	HPRC,HGSVC,1KG-ONT	Yes	0.692	No	NA,NA	NA	NA
chrX:65373940	603249	INS	109	0.8245	0.6734	1	ZC3H12B(NA,NA)	NA	NA	NA	NA	NA	NA	NA	NA	No	ID=X-65373894-65373907-AT,X-65373909-65373921-TA,X-65373922-65373932-TA,X-65373933-65373945-TA,X-65373947-65373959-TA,X-65373971-65373983-TA,X-65373984-65373996-TA,X-65373997-65374009-TA,X-65374022-65374032-TA,X-65374055-65374065-TA,X-65374087-65374097-TA;MOTIFS=TA,AT;STRUC=<VC266613>	HPRC,HGSVC,1KG-ONT	Yes	0.692	No	NA,NA	NA	NA
chrX:65373947	603250	INS	67	0.9279	0.2933	41	ZC3H12B(NA,NA)	NA	NA	NA	NA	NA	NA	NA	NA	No	ID=X-65373894-65373907-AT,X-65373909-65373921-TA,X-65373922-65373932-TA,X-65373933-65373945-TA,X-65373947-65373959-TA,X-65373971-65373983-TA,X-65373984-65373996-TA,X-65373997-65374009-TA,X-65374022-65374032-TA,X-65374055-65374065-TA,X-65374087-65374097-TA;MOTIFS=TA,AT;STRUC=<VC266613>	HPRC,HGSVC	Yes	0.692	No	NA,NA	NA	NA
chrX:65373960	603252	INS	54	0.8743	0.4703	78	ZC3H12B(NA,NA)	NA	NA	NA	NA	NA	NA	NA	NA	No	ID=X-65373894-65373907-AT,X-65373909-65373921-TA,X-65373922-65373932-TA,X-65373933-65373945-TA,X-65373947-65373959-TA,X-65373971-65373983-TA,X-65373984-65373996-TA,X-65373997-65374009-TA,X-65374022-65374032-TA,X-65374055-65374065-TA,X-65374087-65374097-TA;MOTIFS=TA,AT;STRUC=<VC266613>	HPRC,HGSVC	Yes	0.692	No	NA,NA	NA	NA
chrX:65373971	603256	INS	55	0.8207	0.651	9	ZC3H12B(NA,NA)	NA	NA	NA	NA	NA	NA	NA	NA	No	ID=X-65373894-65373907-AT,X-65373909-65373921-TA,X-65373922-65373932-TA,X-65373933-65373945-TA,X-65373947-65373959-TA,X-65373971-65373983-TA,X-65373984-65373996-TA,X-65373997-65374009-TA,X-65374022-65374032-TA,X-65374055-65374065-TA,X-65374087-65374097-TA;MOTIFS=TA,AT;STRUC=<VC266613>	HPRC,HGSVC	Yes	0.692	No	NA,NA	NA	NA
chrX:65373971	603255	INS	93	0.8332	0.5819	4	ZC3H12B(NA,NA)	NA	NA	NA	NA	NA	NA	NA	NA	No	ID=X-65373894-65373907-AT,X-65373909-65373921-TA,X-65373922-65373932-TA,X-65373933-65373945-TA,X-65373947-65373959-TA,X-65373971-65373983-TA,X-65373984-65373996-TA,X-65373997-65374009-TA,X-65374022-65374032-TA,X-65374055-65374065-TA,X-65374087-65374097-TA;MOTIFS=TA,AT;STRUC=<VC266613>	HPRC,HGSVC,1KG-ONT	Yes	0.692	No	NA,NA	NA	NA
chrX:65373971	603253	INS	56	0.8095	0.6474	10	ZC3H12B(NA,NA)	NA	NA	NA	NA	NA	NA	NA	NA	No	ID=X-65373894-65373907-AT,X-65373909-65373921-TA,X-65373922-65373932-TA,X-65373933-65373945-TA,X-65373947-65373959-TA,X-65373971-65373983-TA,X-65373984-65373996-TA,X-65373997-65374009-TA,X-65374022-65374032-TA,X-65374055-65374065-TA,X-65374087-65374097-TA;MOTIFS=TA,AT;STRUC=<VC266613>	HPRC,HGSVC	Yes	0.692	No	NA,NA	NA	NA
chrX:65373971	603254	INS	50	0.8304	0.6122	8	ZC3H12B(NA,NA)	NA	NA	NA	NA	NA	NA	NA	NA	No	ID=X-65373894-65373907-AT,X-65373909-65373921-TA,X-65373922-65373932-TA,X-65373933-65373945-TA,X-65373947-65373959-TA,X-65373971-65373983-TA,X-65373984-65373996-TA,X-65373997-65374009-TA,X-65374022-65374032-TA,X-65374055-65374065-TA,X-65374087-65374097-TA;MOTIFS=TA,AT;STRUC=<VC266613>	HPRC,HGSVC	Yes	0.692	No	NA,NA	NA	NA
chrX:65373983	603257	INS	88	0.8453	0.5622	4	ZC3H12B(NA,NA)	NA	NA	NA	NA	NA	NA	NA	NA	No	ID=X-65373894-65373907-AT,X-65373909-65373921-TA,X-65373922-65373932-TA,X-65373933-65373945-TA,X-65373947-65373959-TA,X-65373971-65373983-TA,X-65373984-65373996-TA,X-65373997-65374009-TA,X-65374022-65374032-TA,X-65374055-65374065-TA,X-65374087-65374097-TA;MOTIFS=TA,AT;STRUC=<VC266613>	HPRC,HGSVC,1KG-ONT	Yes	0.692	No	NA,NA	NA	NA
chrX:65373985	603258	INS	52	0.8962	0.3887	2	ZC3H12B(NA,NA)	NA	NA	NA	NA	NA	NA	NA	NA	No	ID=X-65373894-65373907-AT,X-65373909-65373921-TA,X-65373922-65373932-TA,X-65373933-65373945-TA,X-65373947-65373959-TA,X-65373971-65373983-TA,X-65373984-65373996-TA,X-65373997-65374009-TA,X-65374022-65374032-TA,X-65374055-65374065-TA,X-65374087-65374097-TA;MOTIFS=TA,AT;STRUC=<VC266613>	HPRC,HGSVC	Yes	0.692	No	NA,NA	NA	NA
chrX:65373985	603259	INS	55	0.8749	0.4631	46	ZC3H12B(NA,NA)	NA	NA	NA	NA	NA	NA	NA	NA	No	ID=X-65373894-65373907-AT,X-65373909-65373921-TA,X-65373922-65373932-TA,X-65373933-65373945-TA,X-65373947-65373959-TA,X-65373971-65373983-TA,X-65373984-65373996-TA,X-65373997-65374009-TA,X-65374022-65374032-TA,X-65374055-65374065-TA,X-65374087-65374097-TA;MOTIFS=TA,AT;STRUC=<VC266613>	HPRC,HGSVC	Yes	0.692	No	NA,NA	NA	NA
chrX:65374001	603260	INS	93	0.8729	0.4705	2	ZC3H12B(NA,NA)	NA	NA	NA	NA	NA	NA	NA	NA	No	ID=X-65373894-65373907-AT,X-65373909-65373921-TA,X-65373922-65373932-TA,X-65373933-65373945-TA,X-65373947-65373959-TA,X-65373971-65373983-TA,X-65373984-65373996-TA,X-65373997-65374009-TA,X-65374022-65374032-TA,X-65374055-65374065-TA,X-65374087-65374097-TA;MOTIFS=TA,AT;STRUC=<VC266613>	HPRC,HGSVC,1KG-ONT	No	0.692	No	NA,NA	NA	NA
chrX:65374001	603261	INS	80	0.9198	0.3044	1	ZC3H12B(NA,NA)	NA	NA	NA	NA	NA	NA	NA	NA	No	ID=X-65373894-65373907-AT,X-65373909-65373921-TA,X-65373922-65373932-TA,X-65373933-65373945-TA,X-65373947-65373959-TA,X-65373971-65373983-TA,X-65373984-65373996-TA,X-65373997-65374009-TA,X-65374022-65374032-TA,X-65374055-65374065-TA,X-65374087-65374097-TA;MOTIFS=TA,AT;STRUC=<VC266613>	HPRC,HGSVC,1KG-ONT	No	0.692	No	NA,NA	NA	NA
chrX:65406613	603263	INS	50	0.8507	0.5669	2	ZC3H12B(NA,NA)	NA	NA	NA	NA	NA	NA	NA	enhancer	Yes	ID=X-65406457-65406471-A,X-65406703-65406720-GGC;MOTIFS=GGC,A;STRUC=<VC266616>,ID=X-65406566-65406620-CGGGGCTGGG;MOTIFS=CGGGGCTGGG;STRUC=<TR4018468>	NA	Yes	0.004	No	NA,NA	NA	NA
chrX:65448955	603264	INS	73	0.8383	0.5917	4	LAS1L(NA,NA),ZC3H12B(NA,NA)	LAS1L(NA,NA)	NA	NA	NA	NA	NA	NA	NA	No	ID=X-65448825-65448838-AAAG,X-65448865-65448878-AGGG,X-65448885-65448898-AAAG,X-65448895-65448906-AG,X-65448914-65448928-AAGG,X-65448937-65448956-AAAG,X-65448955-65448980-AAAG,X-65448979-65448994-AGAA,X-65448997-65449014-GAAA,X-65449026-65449041-GAAA,X-65449046-65449061-GAAA,X-65449066-65449084-GAAA;MOTIFS=AAGG,AAAG,AG,AGGG,AGAA,GAAA;STRUC=<VC266618>	NA	No	1.616	No	NA,NA	NA	NA
chrX:65448979	603265	INS	56	0.8961	0.3715	21	LAS1L(NA,NA),ZC3H12B(NA,NA)	LAS1L(NA,NA)	NA	NA	NA	NA	NA	NA	NA	No	ID=X-65448825-65448838-AAAG,X-65448865-65448878-AGGG,X-65448885-65448898-AAAG,X-65448895-65448906-AG,X-65448914-65448928-AAGG,X-65448937-65448956-AAAG,X-65448955-65448980-AAAG,X-65448979-65448994-AGAA,X-65448997-65449014-GAAA,X-65449026-65449041-GAAA,X-65449046-65449061-GAAA,X-65449066-65449084-GAAA;MOTIFS=AAGG,AAAG,AG,AGGG,AGAA,GAAA;STRUC=<VC266618>	NA	No	1.616	No	NA,NA	NA	NA
chrX:65448983	603266	INS	66	0.8182	0.6749	2	LAS1L(NA,NA),ZC3H12B(NA,NA)	LAS1L(NA,NA)	NA	NA	NA	NA	NA	NA	NA	No	ID=X-65448825-65448838-AAAG,X-65448865-65448878-AGGG,X-65448885-65448898-AAAG,X-65448895-65448906-AG,X-65448914-65448928-AAGG,X-65448937-65448956-AAAG,X-65448955-65448980-AAAG,X-65448979-65448994-AGAA,X-65448997-65449014-GAAA,X-65449026-65449041-GAAA,X-65449046-65449061-GAAA,X-65449066-65449084-GAAA;MOTIFS=AAGG,AAAG,AG,AGGG,AGAA,GAAA;STRUC=<VC266618>	NA	No	1.616	No	NA,NA	NA	NA
chrX:65450443	603267	INS	546	0.914	0.3151	31	LAS1L(NA,NA),ZC3H12B(NA,NA)	LAS1L(NA,NA)	NA	NA	NA	NA	NA	NA	NA	No	ID=X-65450303-65450313-A,X-65450312-65450327-AT,X-65450337-65450346-TA,X-65450349-65450358-TA,X-65450370-65450380-AT,X-65450389-65450398-TA,X-65450399-65450408-TA,X-65450420-65450430-AT,X-65450439-65450449-TA,X-65450457-65450466-TA,X-65450462-65450672-ATATGTGTATATATGTATATGTATAC,X-65450646-65450694-ATGTGTATATATGTATATGTATAC,X-65450735-65450747-TA,X-65450789-65450799-TA,X-65450815-65450825-TA,X-65450841-65450851-TA,X-65450867-65450877-TA,X-65450893-65450903-TA,X-65450769-65450908-TATACATATGTGTATATATGTATATA,X-65450910-65450923-AC,X-65450922-65450935-AT;MOTIFS=ATGTGTATATATGTATATGTATAC,A,TA,AT,AC,TATACATATGTGTATATATGTATATA,ATATGTGTATATATGTATATGTATAC;STRUC=<VC266619>	HPRC,HGSVC,1KG-ONT	No	1.616	No	NA,NA	NA	NA
chrX:65450461	603268	INS	204	0.8891	0.3998	7	LAS1L(NA,NA),ZC3H12B(NA,NA)	LAS1L(NA,NA)	NA	NA	NA	NA	NA	NA	NA	No	ID=X-65450303-65450313-A,X-65450312-65450327-AT,X-65450337-65450346-TA,X-65450349-65450358-TA,X-65450370-65450380-AT,X-65450389-65450398-TA,X-65450399-65450408-TA,X-65450420-65450430-AT,X-65450439-65450449-TA,X-65450457-65450466-TA,X-65450462-65450672-ATATGTGTATATATGTATATGTATAC,X-65450646-65450694-ATGTGTATATATGTATATGTATAC,X-65450735-65450747-TA,X-65450789-65450799-TA,X-65450815-65450825-TA,X-65450841-65450851-TA,X-65450867-65450877-TA,X-65450893-65450903-TA,X-65450769-65450908-TATACATATGTGTATATATGTATATA,X-65450910-65450923-AC,X-65450922-65450935-AT;MOTIFS=ATGTGTATATATGTATATGTATAC,A,TA,AT,AC,TATACATATGTGTATATATGTATATA,ATATGTGTATATATGTATATGTATAC;STRUC=<VC266619>	HPRC,HGSVC,1KG-ONT	No	1.616	No	NA,NA	NA	NA
chrX:65450462	603274	INS	604	0.9403	0.2344	9	LAS1L(NA,NA),ZC3H12B(NA,NA)	LAS1L(NA,NA)	NA	NA	NA	NA	NA	NA	NA	No	ID=X-65450303-65450313-A,X-65450312-65450327-AT,X-65450337-65450346-TA,X-65450349-65450358-TA,X-65450370-65450380-AT,X-65450389-65450398-TA,X-65450399-65450408-TA,X-65450420-65450430-AT,X-65450439-65450449-TA,X-65450457-65450466-TA,X-65450462-65450672-ATATGTGTATATATGTATATGTATAC,X-65450646-65450694-ATGTGTATATATGTATATGTATAC,X-65450735-65450747-TA,X-65450789-65450799-TA,X-65450815-65450825-TA,X-65450841-65450851-TA,X-65450867-65450877-TA,X-65450893-65450903-TA,X-65450769-65450908-TATACATATGTGTATATATGTATATA,X-65450910-65450923-AC,X-65450922-65450935-AT;MOTIFS=ATGTGTATATATGTATATGTATAC,A,TA,AT,AC,TATACATATGTGTATATATGTATATA,ATATGTGTATATATGTATATGTATAC;STRUC=<VC266619>	HPRC,HGSVC,1KG-ONT	No	1.616	No	NA,NA	NA	NA
chrX:65450462	603273	INS	564	0.945	0.293	2	LAS1L(NA,NA),ZC3H12B(NA,NA)	LAS1L(NA,NA)	NA	NA	NA	NA	NA	NA	NA	No	ID=X-65450303-65450313-A,X-65450312-65450327-AT,X-65450337-65450346-TA,X-65450349-65450358-TA,X-65450370-65450380-AT,X-65450389-65450398-TA,X-65450399-65450408-TA,X-65450420-65450430-AT,X-65450439-65450449-TA,X-65450457-65450466-TA,X-65450462-65450672-ATATGTGTATATATGTATATGTATAC,X-65450646-65450694-ATGTGTATATATGTATATGTATAC,X-65450735-65450747-TA,X-65450789-65450799-TA,X-65450815-65450825-TA,X-65450841-65450851-TA,X-65450867-65450877-TA,X-65450893-65450903-TA,X-65450769-65450908-TATACATATGTGTATATATGTATATA,X-65450910-65450923-AC,X-65450922-65450935-AT;MOTIFS=ATGTGTATATATGTATATGTATAC,A,TA,AT,AC,TATACATATGTGTATATATGTATATA,ATATGTGTATATATGTATATGTATAC;STRUC=<VC266619>	HPRC,HGSVC,1KG-ONT	No	1.616	No	NA,NA	NA	NA
chrX:65450462	603272	INS	496	0.9539	0.1913	143	LAS1L(NA,NA),ZC3H12B(NA,NA)	LAS1L(NA,NA)	NA	NA	NA	NA	NA	NA	NA	No	ID=X-65450303-65450313-A,X-65450312-65450327-AT,X-65450337-65450346-TA,X-65450349-65450358-TA,X-65450370-65450380-AT,X-65450389-65450398-TA,X-65450399-65450408-TA,X-65450420-65450430-AT,X-65450439-65450449-TA,X-65450457-65450466-TA,X-65450462-65450672-ATATGTGTATATATGTATATGTATAC,X-65450646-65450694-ATGTGTATATATGTATATGTATAC,X-65450735-65450747-TA,X-65450789-65450799-TA,X-65450815-65450825-TA,X-65450841-65450851-TA,X-65450867-65450877-TA,X-65450893-65450903-TA,X-65450769-65450908-TATACATATGTGTATATATGTATATA,X-65450910-65450923-AC,X-65450922-65450935-AT;MOTIFS=ATGTGTATATATGTATATGTATAC,A,TA,AT,AC,TATACATATGTGTATATATGTATATA,ATATGTGTATATATGTATATGTATAC;STRUC=<VC266619>	HPRC,HGSVC,1KG-ONT	No	1.616	No	NA,NA	NA	NA
chrX:65450462	603270	INS	522	0.9091	0.352	41	LAS1L(NA,NA),ZC3H12B(NA,NA)	LAS1L(NA,NA)	NA	NA	NA	NA	NA	NA	NA	No	ID=X-65450303-65450313-A,X-65450312-65450327-AT,X-65450337-65450346-TA,X-65450349-65450358-TA,X-65450370-65450380-AT,X-65450389-65450398-TA,X-65450399-65450408-TA,X-65450420-65450430-AT,X-65450439-65450449-TA,X-65450457-65450466-TA,X-65450462-65450672-ATATGTGTATATATGTATATGTATAC,X-65450646-65450694-ATGTGTATATATGTATATGTATAC,X-65450735-65450747-TA,X-65450789-65450799-TA,X-65450815-65450825-TA,X-65450841-65450851-TA,X-65450867-65450877-TA,X-65450893-65450903-TA,X-65450769-65450908-TATACATATGTGTATATATGTATATA,X-65450910-65450923-AC,X-65450922-65450935-AT;MOTIFS=ATGTGTATATATGTATATGTATAC,A,TA,AT,AC,TATACATATGTGTATATATGTATATA,ATATGTGTATATATGTATATGTATAC;STRUC=<VC266619>	HPRC,HGSVC,1KG-ONT	No	1.616	No	NA,NA	NA	NA
chrX:65450462	603269	INS	568	0.8649	0.4997	9	LAS1L(NA,NA),ZC3H12B(NA,NA)	LAS1L(NA,NA)	NA	NA	NA	NA	NA	NA	NA	No	ID=X-65450303-65450313-A,X-65450312-65450327-AT,X-65450337-65450346-TA,X-65450349-65450358-TA,X-65450370-65450380-AT,X-65450389-65450398-TA,X-65450399-65450408-TA,X-65450420-65450430-AT,X-65450439-65450449-TA,X-65450457-65450466-TA,X-65450462-65450672-ATATGTGTATATATGTATATGTATAC,X-65450646-65450694-ATGTGTATATATGTATATGTATAC,X-65450735-65450747-TA,X-65450789-65450799-TA,X-65450815-65450825-TA,X-65450841-65450851-TA,X-65450867-65450877-TA,X-65450893-65450903-TA,X-65450769-65450908-TATACATATGTGTATATATGTATATA,X-65450910-65450923-AC,X-65450922-65450935-AT;MOTIFS=ATGTGTATATATGTATATGTATAC,A,TA,AT,AC,TATACATATGTGTATATATGTATATA,ATATGTGTATATATGTATATGTATAC;STRUC=<VC266619>	HPRC,HGSVC,1KG-ONT	No	1.616	No	NA,NA	NA	NA
chrX:65450462	603271	INS	470	0.9241	0.3047	89	LAS1L(NA,NA),ZC3H12B(NA,NA)	LAS1L(NA,NA)	NA	NA	NA	NA	NA	NA	NA	No	ID=X-65450303-65450313-A,X-65450312-65450327-AT,X-65450337-65450346-TA,X-65450349-65450358-TA,X-65450370-65450380-AT,X-65450389-65450398-TA,X-65450399-65450408-TA,X-65450420-65450430-AT,X-65450439-65450449-TA,X-65450457-65450466-TA,X-65450462-65450672-ATATGTGTATATATGTATATGTATAC,X-65450646-65450694-ATGTGTATATATGTATATGTATAC,X-65450735-65450747-TA,X-65450789-65450799-TA,X-65450815-65450825-TA,X-65450841-65450851-TA,X-65450867-65450877-TA,X-65450893-65450903-TA,X-65450769-65450908-TATACATATGTGTATATATGTATATA,X-65450910-65450923-AC,X-65450922-65450935-AT;MOTIFS=ATGTGTATATATGTATATGTATAC,A,TA,AT,AC,TATACATATGTGTATATATGTATATA,ATATGTGTATATATGTATATGTATAC;STRUC=<VC266619>	HPRC,HGSVC,1KG-ONT	No	1.616	No	NA,NA	NA	NA
chrX:65450464	603275	INS	476	0.9266	0.2769	39	LAS1L(NA,NA),ZC3H12B(NA,NA)	LAS1L(NA,NA)	NA	NA	NA	NA	NA	NA	NA	No	ID=X-65450303-65450313-A,X-65450312-65450327-AT,X-65450337-65450346-TA,X-65450349-65450358-TA,X-65450370-65450380-AT,X-65450389-65450398-TA,X-65450399-65450408-TA,X-65450420-65450430-AT,X-65450439-65450449-TA,X-65450457-65450466-TA,X-65450462-65450672-ATATGTGTATATATGTATATGTATAC,X-65450646-65450694-ATGTGTATATATGTATATGTATAC,X-65450735-65450747-TA,X-65450789-65450799-TA,X-65450815-65450825-TA,X-65450841-65450851-TA,X-65450867-65450877-TA,X-65450893-65450903-TA,X-65450769-65450908-TATACATATGTGTATATATGTATATA,X-65450910-65450923-AC,X-65450922-65450935-AT;MOTIFS=ATGTGTATATATGTATATGTATAC,A,TA,AT,AC,TATACATATGTGTATATATGTATATA,ATATGTGTATATATGTATATGTATAC;STRUC=<VC266619>	HPRC,HGSVC,1KG-ONT	No	1.616	No	NA,NA	NA	NA
chrX:65450464	603276	INS	308	0.867	0.4802	24	LAS1L(NA,NA),ZC3H12B(NA,NA)	LAS1L(NA,NA)	NA	NA	NA	NA	NA	NA	NA	No	ID=X-65450303-65450313-A,X-65450312-65450327-AT,X-65450337-65450346-TA,X-65450349-65450358-TA,X-65450370-65450380-AT,X-65450389-65450398-TA,X-65450399-65450408-TA,X-65450420-65450430-AT,X-65450439-65450449-TA,X-65450457-65450466-TA,X-65450462-65450672-ATATGTGTATATATGTATATGTATAC,X-65450646-65450694-ATGTGTATATATGTATATGTATAC,X-65450735-65450747-TA,X-65450789-65450799-TA,X-65450815-65450825-TA,X-65450841-65450851-TA,X-65450867-65450877-TA,X-65450893-65450903-TA,X-65450769-65450908-TATACATATGTGTATATATGTATATA,X-65450910-65450923-AC,X-65450922-65450935-AT;MOTIFS=ATGTGTATATATGTATATGTATAC,A,TA,AT,AC,TATACATATGTGTATATATGTATATA,ATATGTGTATATATGTATATGTATAC;STRUC=<VC266619>	HPRC,HGSVC,1KG-ONT	No	1.616	No	NA,NA	NA	NA
chrX:65450477	603283	INS	242	0.8723	0.4763	11	LAS1L(NA,NA),ZC3H12B(NA,NA)	LAS1L(NA,NA)	NA	NA	NA	NA	NA	NA	NA	No	ID=X-65450303-65450313-A,X-65450312-65450327-AT,X-65450337-65450346-TA,X-65450349-65450358-TA,X-65450370-65450380-AT,X-65450389-65450398-TA,X-65450399-65450408-TA,X-65450420-65450430-AT,X-65450439-65450449-TA,X-65450457-65450466-TA,X-65450462-65450672-ATATGTGTATATATGTATATGTATAC,X-65450646-65450694-ATGTGTATATATGTATATGTATAC,X-65450735-65450747-TA,X-65450789-65450799-TA,X-65450815-65450825-TA,X-65450841-65450851-TA,X-65450867-65450877-TA,X-65450893-65450903-TA,X-65450769-65450908-TATACATATGTGTATATATGTATATA,X-65450910-65450923-AC,X-65450922-65450935-AT;MOTIFS=ATGTGTATATATGTATATGTATAC,A,TA,AT,AC,TATACATATGTGTATATATGTATATA,ATATGTGTATATATGTATATGTATAC;STRUC=<VC266619>	HPRC,HGSVC,1KG-ONT	No	1.616	No	NA,NA	NA	NA
chrX:65450477	603286	INS	496	0.8381	0.6048	10	LAS1L(NA,NA),ZC3H12B(NA,NA)	LAS1L(NA,NA)	NA	NA	NA	NA	NA	NA	NA	No	ID=X-65450303-65450313-A,X-65450312-65450327-AT,X-65450337-65450346-TA,X-65450349-65450358-TA,X-65450370-65450380-AT,X-65450389-65450398-TA,X-65450399-65450408-TA,X-65450420-65450430-AT,X-65450439-65450449-TA,X-65450457-65450466-TA,X-65450462-65450672-ATATGTGTATATATGTATATGTATAC,X-65450646-65450694-ATGTGTATATATGTATATGTATAC,X-65450735-65450747-TA,X-65450789-65450799-TA,X-65450815-65450825-TA,X-65450841-65450851-TA,X-65450867-65450877-TA,X-65450893-65450903-TA,X-65450769-65450908-TATACATATGTGTATATATGTATATA,X-65450910-65450923-AC,X-65450922-65450935-AT;MOTIFS=ATGTGTATATATGTATATGTATAC,A,TA,AT,AC,TATACATATGTGTATATATGTATATA,ATATGTGTATATATGTATATGTATAC;STRUC=<VC266619>	HPRC,HGSVC,1KG-ONT	No	1.616	No	NA,NA	NA	NA
chrX:65450477	603285	INS	380	0.9601	0.172	46	LAS1L(NA,NA),ZC3H12B(NA,NA)	LAS1L(NA,NA)	NA	NA	NA	NA	NA	NA	NA	No	ID=X-65450303-65450313-A,X-65450312-65450327-AT,X-65450337-65450346-TA,X-65450349-65450358-TA,X-65450370-65450380-AT,X-65450389-65450398-TA,X-65450399-65450408-TA,X-65450420-65450430-AT,X-65450439-65450449-TA,X-65450457-65450466-TA,X-65450462-65450672-ATATGTGTATATATGTATATGTATAC,X-65450646-65450694-ATGTGTATATATGTATATGTATAC,X-65450735-65450747-TA,X-65450789-65450799-TA,X-65450815-65450825-TA,X-65450841-65450851-TA,X-65450867-65450877-TA,X-65450893-65450903-TA,X-65450769-65450908-TATACATATGTGTATATATGTATATA,X-65450910-65450923-AC,X-65450922-65450935-AT;MOTIFS=ATGTGTATATATGTATATGTATAC,A,TA,AT,AC,TATACATATGTGTATATATGTATATA,ATATGTGTATATATGTATATGTATAC;STRUC=<VC266619>	HPRC,HGSVC,1KG-ONT	No	1.616	No	NA,NA	NA	NA
chrX:65450477	603284	INS	454	0.8486	0.5558	44	LAS1L(NA,NA),ZC3H12B(NA,NA)	LAS1L(NA,NA)	NA	NA	NA	NA	NA	NA	NA	No	ID=X-65450303-65450313-A,X-65450312-65450327-AT,X-65450337-65450346-TA,X-65450349-65450358-TA,X-65450370-65450380-AT,X-65450389-65450398-TA,X-65450399-65450408-TA,X-65450420-65450430-AT,X-65450439-65450449-TA,X-65450457-65450466-TA,X-65450462-65450672-ATATGTGTATATATGTATATGTATAC,X-65450646-65450694-ATGTGTATATATGTATATGTATAC,X-65450735-65450747-TA,X-65450789-65450799-TA,X-65450815-65450825-TA,X-65450841-65450851-TA,X-65450867-65450877-TA,X-65450893-65450903-TA,X-65450769-65450908-TATACATATGTGTATATATGTATATA,X-65450910-65450923-AC,X-65450922-65450935-AT;MOTIFS=ATGTGTATATATGTATATGTATAC,A,TA,AT,AC,TATACATATGTGTATATATGTATATA,ATATGTGTATATATGTATATGTATAC;STRUC=<VC266619>	HPRC,HGSVC,1KG-ONT	No	1.616	No	NA,NA	NA	NA
chrX:65450477	603282	INS	401	0.8088	0.6783	7	LAS1L(NA,NA),ZC3H12B(NA,NA)	LAS1L(NA,NA)	NA	NA	NA	NA	NA	NA	NA	No	ID=X-65450303-65450313-A,X-65450312-65450327-AT,X-65450337-65450346-TA,X-65450349-65450358-TA,X-65450370-65450380-AT,X-65450389-65450398-TA,X-65450399-65450408-TA,X-65450420-65450430-AT,X-65450439-65450449-TA,X-65450457-65450466-TA,X-65450462-65450672-ATATGTGTATATATGTATATGTATAC,X-65450646-65450694-ATGTGTATATATGTATATGTATAC,X-65450735-65450747-TA,X-65450789-65450799-TA,X-65450815-65450825-TA,X-65450841-65450851-TA,X-65450867-65450877-TA,X-65450893-65450903-TA,X-65450769-65450908-TATACATATGTGTATATATGTATATA,X-65450910-65450923-AC,X-65450922-65450935-AT;MOTIFS=ATGTGTATATATGTATATGTATAC,A,TA,AT,AC,TATACATATGTGTATATATGTATATA,ATATGTGTATATATGTATATGTATAC;STRUC=<VC266619>	HPRC,HGSVC,1KG-ONT	No	1.616	No	NA,NA	NA	NA
chrX:65450477	603281	INS	228	0.8158	0.6611	19	LAS1L(NA,NA),ZC3H12B(NA,NA)	LAS1L(NA,NA)	NA	NA	NA	NA	NA	NA	NA	No	ID=X-65450303-65450313-A,X-65450312-65450327-AT,X-65450337-65450346-TA,X-65450349-65450358-TA,X-65450370-65450380-AT,X-65450389-65450398-TA,X-65450399-65450408-TA,X-65450420-65450430-AT,X-65450439-65450449-TA,X-65450457-65450466-TA,X-65450462-65450672-ATATGTGTATATATGTATATGTATAC,X-65450646-65450694-ATGTGTATATATGTATATGTATAC,X-65450735-65450747-TA,X-65450789-65450799-TA,X-65450815-65450825-TA,X-65450841-65450851-TA,X-65450867-65450877-TA,X-65450893-65450903-TA,X-65450769-65450908-TATACATATGTGTATATATGTATATA,X-65450910-65450923-AC,X-65450922-65450935-AT;MOTIFS=ATGTGTATATATGTATATGTATAC,A,TA,AT,AC,TATACATATGTGTATATATGTATATA,ATATGTGTATATATGTATATGTATAC;STRUC=<VC266619>	HPRC,HGSVC,1KG-ONT	No	1.616	No	NA,NA	NA	NA
chrX:65450477	603280	INS	200	0.8446	0.6105	34	LAS1L(NA,NA),ZC3H12B(NA,NA)	LAS1L(NA,NA)	NA	NA	NA	NA	NA	NA	NA	No	ID=X-65450303-65450313-A,X-65450312-65450327-AT,X-65450337-65450346-TA,X-65450349-65450358-TA,X-65450370-65450380-AT,X-65450389-65450398-TA,X-65450399-65450408-TA,X-65450420-65450430-AT,X-65450439-65450449-TA,X-65450457-65450466-TA,X-65450462-65450672-ATATGTGTATATATGTATATGTATAC,X-65450646-65450694-ATGTGTATATATGTATATGTATAC,X-65450735-65450747-TA,X-65450789-65450799-TA,X-65450815-65450825-TA,X-65450841-65450851-TA,X-65450867-65450877-TA,X-65450893-65450903-TA,X-65450769-65450908-TATACATATGTGTATATATGTATATA,X-65450910-65450923-AC,X-65450922-65450935-AT;MOTIFS=ATGTGTATATATGTATATGTATAC,A,TA,AT,AC,TATACATATGTGTATATATGTATATA,ATATGTGTATATATGTATATGTATAC;STRUC=<VC266619>	HPRC,HGSVC,1KG-ONT	No	1.616	No	NA,NA	NA	NA
chrX:65450477	603279	INS	172	0.8959	0.6579	2	LAS1L(NA,NA),ZC3H12B(NA,NA)	LAS1L(NA,NA)	NA	NA	NA	NA	NA	NA	NA	No	ID=X-65450303-65450313-A,X-65450312-65450327-AT,X-65450337-65450346-TA,X-65450349-65450358-TA,X-65450370-65450380-AT,X-65450389-65450398-TA,X-65450399-65450408-TA,X-65450420-65450430-AT,X-65450439-65450449-TA,X-65450457-65450466-TA,X-65450462-65450672-ATATGTGTATATATGTATATGTATAC,X-65450646-65450694-ATGTGTATATATGTATATGTATAC,X-65450735-65450747-TA,X-65450789-65450799-TA,X-65450815-65450825-TA,X-65450841-65450851-TA,X-65450867-65450877-TA,X-65450893-65450903-TA,X-65450769-65450908-TATACATATGTGTATATATGTATATA,X-65450910-65450923-AC,X-65450922-65450935-AT;MOTIFS=ATGTGTATATATGTATATGTATAC,A,TA,AT,AC,TATACATATGTGTATATATGTATATA,ATATGTGTATATATGTATATGTATAC;STRUC=<VC266619>	HPRC,HGSVC,1KG-ONT	No	1.616	No	NA,NA	NA	NA
chrX:65450477	603277	INS	444	0.8103	0.6719	28	LAS1L(NA,NA),ZC3H12B(NA,NA)	LAS1L(NA,NA)	NA	NA	NA	NA	NA	NA	NA	No	ID=X-65450303-65450313-A,X-65450312-65450327-AT,X-65450337-65450346-TA,X-65450349-65450358-TA,X-65450370-65450380-AT,X-65450389-65450398-TA,X-65450399-65450408-TA,X-65450420-65450430-AT,X-65450439-65450449-TA,X-65450457-65450466-TA,X-65450462-65450672-ATATGTGTATATATGTATATGTATAC,X-65450646-65450694-ATGTGTATATATGTATATGTATAC,X-65450735-65450747-TA,X-65450789-65450799-TA,X-65450815-65450825-TA,X-65450841-65450851-TA,X-65450867-65450877-TA,X-65450893-65450903-TA,X-65450769-65450908-TATACATATGTGTATATATGTATATA,X-65450910-65450923-AC,X-65450922-65450935-AT;MOTIFS=ATGTGTATATATGTATATGTATAC,A,TA,AT,AC,TATACATATGTGTATATATGTATATA,ATATGTGTATATATGTATATGTATAC;STRUC=<VC266619>	HPRC,HGSVC,1KG-ONT	No	1.616	No	NA,NA	NA	NA
chrX:65450478	603287	INS	441	0.928	0.2695	11	LAS1L(NA,NA),ZC3H12B(NA,NA)	LAS1L(NA,NA)	NA	NA	NA	NA	NA	NA	NA	No	ID=X-65450303-65450313-A,X-65450312-65450327-AT,X-65450337-65450346-TA,X-65450349-65450358-TA,X-65450370-65450380-AT,X-65450389-65450398-TA,X-65450399-65450408-TA,X-65450420-65450430-AT,X-65450439-65450449-TA,X-65450457-65450466-TA,X-65450462-65450672-ATATGTGTATATATGTATATGTATAC,X-65450646-65450694-ATGTGTATATATGTATATGTATAC,X-65450735-65450747-TA,X-65450789-65450799-TA,X-65450815-65450825-TA,X-65450841-65450851-TA,X-65450867-65450877-TA,X-65450893-65450903-TA,X-65450769-65450908-TATACATATGTGTATATATGTATATA,X-65450910-65450923-AC,X-65450922-65450935-AT;MOTIFS=ATGTGTATATATGTATATGTATAC,A,TA,AT,AC,TATACATATGTGTATATATGTATATA,ATATGTGTATATATGTATATGTATAC;STRUC=<VC266619>	HPRC,HGSVC,1KG-ONT	No	1.616	No	NA,NA	NA	NA
chrX:65450478	603288	INS	524	0.8153	0.6351	11	LAS1L(NA,NA),ZC3H12B(NA,NA)	LAS1L(NA,NA)	NA	NA	NA	NA	NA	NA	NA	No	ID=X-65450303-65450313-A,X-65450312-65450327-AT,X-65450337-65450346-TA,X-65450349-65450358-TA,X-65450370-65450380-AT,X-65450389-65450398-TA,X-65450399-65450408-TA,X-65450420-65450430-AT,X-65450439-65450449-TA,X-65450457-65450466-TA,X-65450462-65450672-ATATGTGTATATATGTATATGTATAC,X-65450646-65450694-ATGTGTATATATGTATATGTATAC,X-65450735-65450747-TA,X-65450789-65450799-TA,X-65450815-65450825-TA,X-65450841-65450851-TA,X-65450867-65450877-TA,X-65450893-65450903-TA,X-65450769-65450908-TATACATATGTGTATATATGTATATA,X-65450910-65450923-AC,X-65450922-65450935-AT;MOTIFS=ATGTGTATATATGTATATGTATAC,A,TA,AT,AC,TATACATATGTGTATATATGTATATA,ATATGTGTATATATGTATATGTATAC;STRUC=<VC266619>	HPRC,HGSVC,1KG-ONT	No	1.616	No	NA,NA	NA	NA
chrX:65450478	603289	INS	480	0.9179	0.2929	21	LAS1L(NA,NA),ZC3H12B(NA,NA)	LAS1L(NA,NA)	NA	NA	NA	NA	NA	NA	NA	No	ID=X-65450303-65450313-A,X-65450312-65450327-AT,X-65450337-65450346-TA,X-65450349-65450358-TA,X-65450370-65450380-AT,X-65450389-65450398-TA,X-65450399-65450408-TA,X-65450420-65450430-AT,X-65450439-65450449-TA,X-65450457-65450466-TA,X-65450462-65450672-ATATGTGTATATATGTATATGTATAC,X-65450646-65450694-ATGTGTATATATGTATATGTATAC,X-65450735-65450747-TA,X-65450789-65450799-TA,X-65450815-65450825-TA,X-65450841-65450851-TA,X-65450867-65450877-TA,X-65450893-65450903-TA,X-65450769-65450908-TATACATATGTGTATATATGTATATA,X-65450910-65450923-AC,X-65450922-65450935-AT;MOTIFS=ATGTGTATATATGTATATGTATAC,A,TA,AT,AC,TATACATATGTGTATATATGTATATA,ATATGTGTATATATGTATATGTATAC;STRUC=<VC266619>	HPRC,HGSVC,1KG-ONT	No	1.616	No	NA,NA	NA	NA
chrX:65450478	603290	INS	454	0.9403	0.2215	10	LAS1L(NA,NA),ZC3H12B(NA,NA)	LAS1L(NA,NA)	NA	NA	NA	NA	NA	NA	NA	No	ID=X-65450303-65450313-A,X-65450312-65450327-AT,X-65450337-65450346-TA,X-65450349-65450358-TA,X-65450370-65450380-AT,X-65450389-65450398-TA,X-65450399-65450408-TA,X-65450420-65450430-AT,X-65450439-65450449-TA,X-65450457-65450466-TA,X-65450462-65450672-ATATGTGTATATATGTATATGTATAC,X-65450646-65450694-ATGTGTATATATGTATATGTATAC,X-65450735-65450747-TA,X-65450789-65450799-TA,X-65450815-65450825-TA,X-65450841-65450851-TA,X-65450867-65450877-TA,X-65450893-65450903-TA,X-65450769-65450908-TATACATATGTGTATATATGTATATA,X-65450910-65450923-AC,X-65450922-65450935-AT;MOTIFS=ATGTGTATATATGTATATGTATAC,A,TA,AT,AC,TATACATATGTGTATATATGTATATA,ATATGTGTATATATGTATATGTATAC;STRUC=<VC266619>	HPRC,HGSVC,1KG-ONT	No	1.616	No	NA,NA	NA	NA
chrX:65450478	603291	INS	426	0.8087	0.6674	16	LAS1L(NA,NA),ZC3H12B(NA,NA)	LAS1L(NA,NA)	NA	NA	NA	NA	NA	NA	NA	No	ID=X-65450303-65450313-A,X-65450312-65450327-AT,X-65450337-65450346-TA,X-65450349-65450358-TA,X-65450370-65450380-AT,X-65450389-65450398-TA,X-65450399-65450408-TA,X-65450420-65450430-AT,X-65450439-65450449-TA,X-65450457-65450466-TA,X-65450462-65450672-ATATGTGTATATATGTATATGTATAC,X-65450646-65450694-ATGTGTATATATGTATATGTATAC,X-65450735-65450747-TA,X-65450789-65450799-TA,X-65450815-65450825-TA,X-65450841-65450851-TA,X-65450867-65450877-TA,X-65450893-65450903-TA,X-65450769-65450908-TATACATATGTGTATATATGTATATA,X-65450910-65450923-AC,X-65450922-65450935-AT;MOTIFS=ATGTGTATATATGTATATGTATAC,A,TA,AT,AC,TATACATATGTGTATATATGTATATA,ATATGTGTATATATGTATATGTATAC;STRUC=<VC266619>	HPRC,HGSVC,1KG-ONT	No	1.616	No	NA,NA	NA	NA
chrX:65450478	603292	INS	352	0.9527	0.2107	162	LAS1L(NA,NA),ZC3H12B(NA,NA)	LAS1L(NA,NA)	NA	NA	NA	NA	NA	NA	NA	No	ID=X-65450303-65450313-A,X-65450312-65450327-AT,X-65450337-65450346-TA,X-65450349-65450358-TA,X-65450370-65450380-AT,X-65450389-65450398-TA,X-65450399-65450408-TA,X-65450420-65450430-AT,X-65450439-65450449-TA,X-65450457-65450466-TA,X-65450462-65450672-ATATGTGTATATATGTATATGTATAC,X-65450646-65450694-ATGTGTATATATGTATATGTATAC,X-65450735-65450747-TA,X-65450789-65450799-TA,X-65450815-65450825-TA,X-65450841-65450851-TA,X-65450867-65450877-TA,X-65450893-65450903-TA,X-65450769-65450908-TATACATATGTGTATATATGTATATA,X-65450910-65450923-AC,X-65450922-65450935-AT;MOTIFS=ATGTGTATATATGTATATGTATAC,A,TA,AT,AC,TATACATATGTGTATATATGTATATA,ATATGTGTATATATGTATATGTATAC;STRUC=<VC266619>	HPRC,HGSVC,1KG-ONT	No	1.616	No	NA,NA	NA	NA
chrX:65450478	603293	INS	386	0.8191	0.6509	10	LAS1L(NA,NA),ZC3H12B(NA,NA)	LAS1L(NA,NA)	NA	NA	NA	NA	NA	NA	NA	No	ID=X-65450303-65450313-A,X-65450312-65450327-AT,X-65450337-65450346-TA,X-65450349-65450358-TA,X-65450370-65450380-AT,X-65450389-65450398-TA,X-65450399-65450408-TA,X-65450420-65450430-AT,X-65450439-65450449-TA,X-65450457-65450466-TA,X-65450462-65450672-ATATGTGTATATATGTATATGTATAC,X-65450646-65450694-ATGTGTATATATGTATATGTATAC,X-65450735-65450747-TA,X-65450789-65450799-TA,X-65450815-65450825-TA,X-65450841-65450851-TA,X-65450867-65450877-TA,X-65450893-65450903-TA,X-65450769-65450908-TATACATATGTGTATATATGTATATA,X-65450910-65450923-AC,X-65450922-65450935-AT;MOTIFS=ATGTGTATATATGTATATGTATAC,A,TA,AT,AC,TATACATATGTGTATATATGTATATA,ATATGTGTATATATGTATATGTATAC;STRUC=<VC266619>	HPRC,HGSVC,1KG-ONT	No	1.616	No	NA,NA	NA	NA
chrX:65450479	603294	INS	421	0.8347	0.6367	7	LAS1L(NA,NA),ZC3H12B(NA,NA)	LAS1L(NA,NA)	NA	NA	NA	NA	NA	NA	NA	No	ID=X-65450303-65450313-A,X-65450312-65450327-AT,X-65450337-65450346-TA,X-65450349-65450358-TA,X-65450370-65450380-AT,X-65450389-65450398-TA,X-65450399-65450408-TA,X-65450420-65450430-AT,X-65450439-65450449-TA,X-65450457-65450466-TA,X-65450462-65450672-ATATGTGTATATATGTATATGTATAC,X-65450646-65450694-ATGTGTATATATGTATATGTATAC,X-65450735-65450747-TA,X-65450789-65450799-TA,X-65450815-65450825-TA,X-65450841-65450851-TA,X-65450867-65450877-TA,X-65450893-65450903-TA,X-65450769-65450908-TATACATATGTGTATATATGTATATA,X-65450910-65450923-AC,X-65450922-65450935-AT;MOTIFS=ATGTGTATATATGTATATGTATAC,A,TA,AT,AC,TATACATATGTGTATATATGTATATA,ATATGTGTATATATGTATATGTATAC;STRUC=<VC266619>	HPRC,HGSVC,1KG-ONT	No	1.616	No	NA,NA	NA	NA
chrX:65450479	603295	INS	140	0.8274	0.6311	5	LAS1L(NA,NA),ZC3H12B(NA,NA)	LAS1L(NA,NA)	NA	NA	NA	NA	NA	NA	NA	No	ID=X-65450303-65450313-A,X-65450312-65450327-AT,X-65450337-65450346-TA,X-65450349-65450358-TA,X-65450370-65450380-AT,X-65450389-65450398-TA,X-65450399-65450408-TA,X-65450420-65450430-AT,X-65450439-65450449-TA,X-65450457-65450466-TA,X-65450462-65450672-ATATGTGTATATATGTATATGTATAC,X-65450646-65450694-ATGTGTATATATGTATATGTATAC,X-65450735-65450747-TA,X-65450789-65450799-TA,X-65450815-65450825-TA,X-65450841-65450851-TA,X-65450867-65450877-TA,X-65450893-65450903-TA,X-65450769-65450908-TATACATATGTGTATATATGTATATA,X-65450910-65450923-AC,X-65450922-65450935-AT;MOTIFS=ATGTGTATATATGTATATGTATAC,A,TA,AT,AC,TATACATATGTGTATATATGTATATA,ATATGTGTATATATGTATATGTATAC;STRUC=<VC266619>	HPRC,1KG-ONT	No	1.616	No	NA,NA	NA	NA
chrX:65450480	603296	INS	340	0.9152	0.388	1	LAS1L(NA,NA),ZC3H12B(NA,NA)	LAS1L(NA,NA)	NA	NA	NA	NA	NA	NA	NA	No	ID=X-65450303-65450313-A,X-65450312-65450327-AT,X-65450337-65450346-TA,X-65450349-65450358-TA,X-65450370-65450380-AT,X-65450389-65450398-TA,X-65450399-65450408-TA,X-65450420-65450430-AT,X-65450439-65450449-TA,X-65450457-65450466-TA,X-65450462-65450672-ATATGTGTATATATGTATATGTATAC,X-65450646-65450694-ATGTGTATATATGTATATGTATAC,X-65450735-65450747-TA,X-65450789-65450799-TA,X-65450815-65450825-TA,X-65450841-65450851-TA,X-65450867-65450877-TA,X-65450893-65450903-TA,X-65450769-65450908-TATACATATGTGTATATATGTATATA,X-65450910-65450923-AC,X-65450922-65450935-AT;MOTIFS=ATGTGTATATATGTATATGTATAC,A,TA,AT,AC,TATACATATGTGTATATATGTATATA,ATATGTGTATATATGTATATGTATAC;STRUC=<VC266619>	HPRC,HGSVC,1KG-ONT	No	1.616	No	NA,NA	NA	NA
chrX:65450482	603297	INS	418	0.8558	0.5256	8	LAS1L(NA,NA),ZC3H12B(NA,NA)	LAS1L(NA,NA)	NA	NA	NA	NA	NA	NA	NA	No	ID=X-65450303-65450313-A,X-65450312-65450327-AT,X-65450337-65450346-TA,X-65450349-65450358-TA,X-65450370-65450380-AT,X-65450389-65450398-TA,X-65450399-65450408-TA,X-65450420-65450430-AT,X-65450439-65450449-TA,X-65450457-65450466-TA,X-65450462-65450672-ATATGTGTATATATGTATATGTATAC,X-65450646-65450694-ATGTGTATATATGTATATGTATAC,X-65450735-65450747-TA,X-65450789-65450799-TA,X-65450815-65450825-TA,X-65450841-65450851-TA,X-65450867-65450877-TA,X-65450893-65450903-TA,X-65450769-65450908-TATACATATGTGTATATATGTATATA,X-65450910-65450923-AC,X-65450922-65450935-AT;MOTIFS=ATGTGTATATATGTATATGTATAC,A,TA,AT,AC,TATACATATGTGTATATATGTATATA,ATATGTGTATATATGTATATGTATAC;STRUC=<VC266619>	HPRC,HGSVC,1KG-ONT	No	1.616	No	NA,NA	NA	NA
chrX:65450482	603298	INS	418	0.8768	0.4819	5	LAS1L(NA,NA),ZC3H12B(NA,NA)	LAS1L(NA,NA)	NA	NA	NA	NA	NA	NA	NA	No	ID=X-65450303-65450313-A,X-65450312-65450327-AT,X-65450337-65450346-TA,X-65450349-65450358-TA,X-65450370-65450380-AT,X-65450389-65450398-TA,X-65450399-65450408-TA,X-65450420-65450430-AT,X-65450439-65450449-TA,X-65450457-65450466-TA,X-65450462-65450672-ATATGTGTATATATGTATATGTATAC,X-65450646-65450694-ATGTGTATATATGTATATGTATAC,X-65450735-65450747-TA,X-65450789-65450799-TA,X-65450815-65450825-TA,X-65450841-65450851-TA,X-65450867-65450877-TA,X-65450893-65450903-TA,X-65450769-65450908-TATACATATGTGTATATATGTATATA,X-65450910-65450923-AC,X-65450922-65450935-AT;MOTIFS=ATGTGTATATATGTATATGTATAC,A,TA,AT,AC,TATACATATGTGTATATATGTATATA,ATATGTGTATATATGTATATGTATAC;STRUC=<VC266619>	HPRC,HGSVC,1KG-ONT	No	1.616	No	NA,NA	NA	NA
chrX:65450487	603299	INS	156	0.8332	0.6073	3	LAS1L(NA,NA),ZC3H12B(NA,NA)	LAS1L(NA,NA)	NA	NA	NA	NA	NA	NA	NA	No	ID=X-65450303-65450313-A,X-65450312-65450327-AT,X-65450337-65450346-TA,X-65450349-65450358-TA,X-65450370-65450380-AT,X-65450389-65450398-TA,X-65450399-65450408-TA,X-65450420-65450430-AT,X-65450439-65450449-TA,X-65450457-65450466-TA,X-65450462-65450672-ATATGTGTATATATGTATATGTATAC,X-65450646-65450694-ATGTGTATATATGTATATGTATAC,X-65450735-65450747-TA,X-65450789-65450799-TA,X-65450815-65450825-TA,X-65450841-65450851-TA,X-65450867-65450877-TA,X-65450893-65450903-TA,X-65450769-65450908-TATACATATGTGTATATATGTATATA,X-65450910-65450923-AC,X-65450922-65450935-AT;MOTIFS=ATGTGTATATATGTATATGTATAC,A,TA,AT,AC,TATACATATGTGTATATATGTATATA,ATATGTGTATATATGTATATGTATAC;STRUC=<VC266619>	HPRC,1KG-ONT	No	1.616	No	NA,NA	NA	NA
chrX:65450493	603304	INS	260	0.8278	0.6294	13	LAS1L(NA,NA),ZC3H12B(NA,NA)	LAS1L(NA,NA)	NA	NA	NA	NA	NA	NA	NA	No	ID=X-65450303-65450313-A,X-65450312-65450327-AT,X-65450337-65450346-TA,X-65450349-65450358-TA,X-65450370-65450380-AT,X-65450389-65450398-TA,X-65450399-65450408-TA,X-65450420-65450430-AT,X-65450439-65450449-TA,X-65450457-65450466-TA,X-65450462-65450672-ATATGTGTATATATGTATATGTATAC,X-65450646-65450694-ATGTGTATATATGTATATGTATAC,X-65450735-65450747-TA,X-65450789-65450799-TA,X-65450815-65450825-TA,X-65450841-65450851-TA,X-65450867-65450877-TA,X-65450893-65450903-TA,X-65450769-65450908-TATACATATGTGTATATATGTATATA,X-65450910-65450923-AC,X-65450922-65450935-AT;MOTIFS=ATGTGTATATATGTATATGTATAC,A,TA,AT,AC,TATACATATGTGTATATATGTATATA,ATATGTGTATATATGTATATGTATAC;STRUC=<VC266619>	HPRC,HGSVC,1KG-ONT	No	1.616	No	NA,NA	NA	NA
chrX:65450493	603307	INS	326	0.9283	0.2518	151	LAS1L(NA,NA),ZC3H12B(NA,NA)	LAS1L(NA,NA)	NA	NA	NA	NA	NA	NA	NA	No	ID=X-65450303-65450313-A,X-65450312-65450327-AT,X-65450337-65450346-TA,X-65450349-65450358-TA,X-65450370-65450380-AT,X-65450389-65450398-TA,X-65450399-65450408-TA,X-65450420-65450430-AT,X-65450439-65450449-TA,X-65450457-65450466-TA,X-65450462-65450672-ATATGTGTATATATGTATATGTATAC,X-65450646-65450694-ATGTGTATATATGTATATGTATAC,X-65450735-65450747-TA,X-65450789-65450799-TA,X-65450815-65450825-TA,X-65450841-65450851-TA,X-65450867-65450877-TA,X-65450893-65450903-TA,X-65450769-65450908-TATACATATGTGTATATATGTATATA,X-65450910-65450923-AC,X-65450922-65450935-AT;MOTIFS=ATGTGTATATATGTATATGTATAC,A,TA,AT,AC,TATACATATGTGTATATATGTATATA,ATATGTGTATATATGTATATGTATAC;STRUC=<VC266619>	HPRC,HGSVC,1KG-ONT	No	1.616	No	NA,NA	NA	NA
chrX:65450493	603306	INS	302	0.8966	0.5959	53	LAS1L(NA,NA),ZC3H12B(NA,NA)	LAS1L(NA,NA)	NA	NA	NA	NA	NA	NA	NA	No	ID=X-65450303-65450313-A,X-65450312-65450327-AT,X-65450337-65450346-TA,X-65450349-65450358-TA,X-65450370-65450380-AT,X-65450389-65450398-TA,X-65450399-65450408-TA,X-65450420-65450430-AT,X-65450439-65450449-TA,X-65450457-65450466-TA,X-65450462-65450672-ATATGTGTATATATGTATATGTATAC,X-65450646-65450694-ATGTGTATATATGTATATGTATAC,X-65450735-65450747-TA,X-65450789-65450799-TA,X-65450815-65450825-TA,X-65450841-65450851-TA,X-65450867-65450877-TA,X-65450893-65450903-TA,X-65450769-65450908-TATACATATGTGTATATATGTATATA,X-65450910-65450923-AC,X-65450922-65450935-AT;MOTIFS=ATGTGTATATATGTATATGTATAC,A,TA,AT,AC,TATACATATGTGTATATATGTATATA,ATATGTGTATATATGTATATGTATAC;STRUC=<VC266619>	HPRC,HGSVC,1KG-ONT	No	1.616	No	NA,NA	NA	NA
chrX:65450493	603305	INS	278	0.7987	0.6939	30	LAS1L(NA,NA),ZC3H12B(NA,NA)	LAS1L(NA,NA)	NA	NA	NA	NA	NA	NA	NA	No	ID=X-65450303-65450313-A,X-65450312-65450327-AT,X-65450337-65450346-TA,X-65450349-65450358-TA,X-65450370-65450380-AT,X-65450389-65450398-TA,X-65450399-65450408-TA,X-65450420-65450430-AT,X-65450439-65450449-TA,X-65450457-65450466-TA,X-65450462-65450672-ATATGTGTATATATGTATATGTATAC,X-65450646-65450694-ATGTGTATATATGTATATGTATAC,X-65450735-65450747-TA,X-65450789-65450799-TA,X-65450815-65450825-TA,X-65450841-65450851-TA,X-65450867-65450877-TA,X-65450893-65450903-TA,X-65450769-65450908-TATACATATGTGTATATATGTATATA,X-65450910-65450923-AC,X-65450922-65450935-AT;MOTIFS=ATGTGTATATATGTATATGTATAC,A,TA,AT,AC,TATACATATGTGTATATATGTATATA,ATATGTGTATATATGTATATGTATAC;STRUC=<VC266619>	HPRC,HGSVC,1KG-ONT	No	1.616	No	NA,NA	NA	NA
chrX:65450493	603303	INS	414	0.8811	0.4448	19	LAS1L(NA,NA),ZC3H12B(NA,NA)	LAS1L(NA,NA)	NA	NA	NA	NA	NA	NA	NA	No	ID=X-65450303-65450313-A,X-65450312-65450327-AT,X-65450337-65450346-TA,X-65450349-65450358-TA,X-65450370-65450380-AT,X-65450389-65450398-TA,X-65450399-65450408-TA,X-65450420-65450430-AT,X-65450439-65450449-TA,X-65450457-65450466-TA,X-65450462-65450672-ATATGTGTATATATGTATATGTATAC,X-65450646-65450694-ATGTGTATATATGTATATGTATAC,X-65450735-65450747-TA,X-65450789-65450799-TA,X-65450815-65450825-TA,X-65450841-65450851-TA,X-65450867-65450877-TA,X-65450893-65450903-TA,X-65450769-65450908-TATACATATGTGTATATATGTATATA,X-65450910-65450923-AC,X-65450922-65450935-AT;MOTIFS=ATGTGTATATATGTATATGTATAC,A,TA,AT,AC,TATACATATGTGTATATATGTATATA,ATATGTGTATATATGTATATGTATAC;STRUC=<VC266619>	HPRC,HGSVC,1KG-ONT	No	1.616	No	NA,NA	NA	NA
chrX:65450493	603302	INS	391	0.8523	0.5392	2	LAS1L(NA,NA),ZC3H12B(NA,NA)	LAS1L(NA,NA)	NA	NA	NA	NA	NA	NA	NA	No	ID=X-65450303-65450313-A,X-65450312-65450327-AT,X-65450337-65450346-TA,X-65450349-65450358-TA,X-65450370-65450380-AT,X-65450389-65450398-TA,X-65450399-65450408-TA,X-65450420-65450430-AT,X-65450439-65450449-TA,X-65450457-65450466-TA,X-65450462-65450672-ATATGTGTATATATGTATATGTATAC,X-65450646-65450694-ATGTGTATATATGTATATGTATAC,X-65450735-65450747-TA,X-65450789-65450799-TA,X-65450815-65450825-TA,X-65450841-65450851-TA,X-65450867-65450877-TA,X-65450893-65450903-TA,X-65450769-65450908-TATACATATGTGTATATATGTATATA,X-65450910-65450923-AC,X-65450922-65450935-AT;MOTIFS=ATGTGTATATATGTATATGTATAC,A,TA,AT,AC,TATACATATGTGTATATATGTATATA,ATATGTGTATATATGTATATGTATAC;STRUC=<VC266619>	HPRC,HGSVC,1KG-ONT	No	1.616	No	NA,NA	NA	NA
chrX:65450493	603301	INS	284	0.8849	0.4211	10	LAS1L(NA,NA),ZC3H12B(NA,NA)	LAS1L(NA,NA)	NA	NA	NA	NA	NA	NA	NA	No	ID=X-65450303-65450313-A,X-65450312-65450327-AT,X-65450337-65450346-TA,X-65450349-65450358-TA,X-65450370-65450380-AT,X-65450389-65450398-TA,X-65450399-65450408-TA,X-65450420-65450430-AT,X-65450439-65450449-TA,X-65450457-65450466-TA,X-65450462-65450672-ATATGTGTATATATGTATATGTATAC,X-65450646-65450694-ATGTGTATATATGTATATGTATAC,X-65450735-65450747-TA,X-65450789-65450799-TA,X-65450815-65450825-TA,X-65450841-65450851-TA,X-65450867-65450877-TA,X-65450893-65450903-TA,X-65450769-65450908-TATACATATGTGTATATATGTATATA,X-65450910-65450923-AC,X-65450922-65450935-AT;MOTIFS=ATGTGTATATATGTATATGTATAC,A,TA,AT,AC,TATACATATGTGTATATATGTATATA,ATATGTGTATATATGTATATGTATAC;STRUC=<VC266619>	HPRC,HGSVC,1KG-ONT	No	1.616	No	NA,NA	NA	NA
chrX:65450493	603300	INS	432	0.7887	0.6906	1	LAS1L(NA,NA),ZC3H12B(NA,NA)	LAS1L(NA,NA)	NA	NA	NA	NA	NA	NA	NA	No	ID=X-65450303-65450313-A,X-65450312-65450327-AT,X-65450337-65450346-TA,X-65450349-65450358-TA,X-65450370-65450380-AT,X-65450389-65450398-TA,X-65450399-65450408-TA,X-65450420-65450430-AT,X-65450439-65450449-TA,X-65450457-65450466-TA,X-65450462-65450672-ATATGTGTATATATGTATATGTATAC,X-65450646-65450694-ATGTGTATATATGTATATGTATAC,X-65450735-65450747-TA,X-65450789-65450799-TA,X-65450815-65450825-TA,X-65450841-65450851-TA,X-65450867-65450877-TA,X-65450893-65450903-TA,X-65450769-65450908-TATACATATGTGTATATATGTATATA,X-65450910-65450923-AC,X-65450922-65450935-AT;MOTIFS=ATGTGTATATATGTATATGTATAC,A,TA,AT,AC,TATACATATGTGTATATATGTATATA,ATATGTGTATATATGTATATGTATAC;STRUC=<VC266619>	HPRC,HGSVC,1KG-ONT	No	1.616	No	NA,NA	NA	NA
chrX:65450508	603308	INS	214	0.8252	0.6535	17	LAS1L(NA,NA),ZC3H12B(NA,NA)	LAS1L(NA,NA)	NA	NA	NA	NA	NA	NA	NA	No	ID=X-65450303-65450313-A,X-65450312-65450327-AT,X-65450337-65450346-TA,X-65450349-65450358-TA,X-65450370-65450380-AT,X-65450389-65450398-TA,X-65450399-65450408-TA,X-65450420-65450430-AT,X-65450439-65450449-TA,X-65450457-65450466-TA,X-65450462-65450672-ATATGTGTATATATGTATATGTATAC,X-65450646-65450694-ATGTGTATATATGTATATGTATAC,X-65450735-65450747-TA,X-65450789-65450799-TA,X-65450815-65450825-TA,X-65450841-65450851-TA,X-65450867-65450877-TA,X-65450893-65450903-TA,X-65450769-65450908-TATACATATGTGTATATATGTATATA,X-65450910-65450923-AC,X-65450922-65450935-AT;MOTIFS=ATGTGTATATATGTATATGTATAC,A,TA,AT,AC,TATACATATGTGTATATATGTATATA,ATATGTGTATATATGTATATGTATAC;STRUC=<VC266619>	HPRC,HGSVC,1KG-ONT	No	1.616	No	NA,NA	NA	NA
chrX:65450519	603309	INS	370	0.8463	0.5672	16	LAS1L(NA,NA),ZC3H12B(NA,NA)	LAS1L(NA,NA)	NA	NA	NA	NA	NA	NA	NA	No	ID=X-65450303-65450313-A,X-65450312-65450327-AT,X-65450337-65450346-TA,X-65450349-65450358-TA,X-65450370-65450380-AT,X-65450389-65450398-TA,X-65450399-65450408-TA,X-65450420-65450430-AT,X-65450439-65450449-TA,X-65450457-65450466-TA,X-65450462-65450672-ATATGTGTATATATGTATATGTATAC,X-65450646-65450694-ATGTGTATATATGTATATGTATAC,X-65450735-65450747-TA,X-65450789-65450799-TA,X-65450815-65450825-TA,X-65450841-65450851-TA,X-65450867-65450877-TA,X-65450893-65450903-TA,X-65450769-65450908-TATACATATGTGTATATATGTATATA,X-65450910-65450923-AC,X-65450922-65450935-AT;MOTIFS=ATGTGTATATATGTATATGTATAC,A,TA,AT,AC,TATACATATGTGTATATATGTATATA,ATATGTGTATATATGTATATGTATAC;STRUC=<VC266619>	HPRC,HGSVC,1KG-ONT	No	1.616	No	NA,NA	NA	NA
chrX:65450527	603310	INS	594	0.8792	0.4697	4	LAS1L(NA,NA),ZC3H12B(NA,NA)	LAS1L(NA,NA)	NA	NA	NA	NA	NA	NA	NA	No	ID=X-65450303-65450313-A,X-65450312-65450327-AT,X-65450337-65450346-TA,X-65450349-65450358-TA,X-65450370-65450380-AT,X-65450389-65450398-TA,X-65450399-65450408-TA,X-65450420-65450430-AT,X-65450439-65450449-TA,X-65450457-65450466-TA,X-65450462-65450672-ATATGTGTATATATGTATATGTATAC,X-65450646-65450694-ATGTGTATATATGTATATGTATAC,X-65450735-65450747-TA,X-65450789-65450799-TA,X-65450815-65450825-TA,X-65450841-65450851-TA,X-65450867-65450877-TA,X-65450893-65450903-TA,X-65450769-65450908-TATACATATGTGTATATATGTATATA,X-65450910-65450923-AC,X-65450922-65450935-AT;MOTIFS=ATGTGTATATATGTATATGTATAC,A,TA,AT,AC,TATACATATGTGTATATATGTATATA,ATATGTGTATATATGTATATGTATAC;STRUC=<VC266619>	HPRC,HGSVC,1KG-ONT	No	1.616	No	NA,NA	NA	NA
chrX:65450531	603311	INS	188	0.8264	0.6213	306	LAS1L(NA,NA),ZC3H12B(NA,NA)	LAS1L(NA,NA)	NA	NA	NA	NA	NA	NA	NA	No	ID=X-65450303-65450313-A,X-65450312-65450327-AT,X-65450337-65450346-TA,X-65450349-65450358-TA,X-65450370-65450380-AT,X-65450389-65450398-TA,X-65450399-65450408-TA,X-65450420-65450430-AT,X-65450439-65450449-TA,X-65450457-65450466-TA,X-65450462-65450672-ATATGTGTATATATGTATATGTATAC,X-65450646-65450694-ATGTGTATATATGTATATGTATAC,X-65450735-65450747-TA,X-65450789-65450799-TA,X-65450815-65450825-TA,X-65450841-65450851-TA,X-65450867-65450877-TA,X-65450893-65450903-TA,X-65450769-65450908-TATACATATGTGTATATATGTATATA,X-65450910-65450923-AC,X-65450922-65450935-AT;MOTIFS=ATGTGTATATATGTATATGTATAC,A,TA,AT,AC,TATACATATGTGTATATATGTATATA,ATATGTGTATATATGTATATGTATAC;STRUC=<VC266619>	HPRC,HGSVC,1KG-ONT	No	1.616	No	NA,NA	NA	NA
chrX:65450531	603312	INS	230	0.8316	0.6196	4	LAS1L(NA,NA),ZC3H12B(NA,NA)	LAS1L(NA,NA)	NA	NA	NA	NA	NA	NA	NA	No	ID=X-65450303-65450313-A,X-65450312-65450327-AT,X-65450337-65450346-TA,X-65450349-65450358-TA,X-65450370-65450380-AT,X-65450389-65450398-TA,X-65450399-65450408-TA,X-65450420-65450430-AT,X-65450439-65450449-TA,X-65450457-65450466-TA,X-65450462-65450672-ATATGTGTATATATGTATATGTATAC,X-65450646-65450694-ATGTGTATATATGTATATGTATAC,X-65450735-65450747-TA,X-65450789-65450799-TA,X-65450815-65450825-TA,X-65450841-65450851-TA,X-65450867-65450877-TA,X-65450893-65450903-TA,X-65450769-65450908-TATACATATGTGTATATATGTATATA,X-65450910-65450923-AC,X-65450922-65450935-AT;MOTIFS=ATGTGTATATATGTATATGTATAC,A,TA,AT,AC,TATACATATGTGTATATATGTATATA,ATATGTGTATATATGTATATGTATAC;STRUC=<VC266619>	HPRC,HGSVC,1KG-ONT	No	1.616	No	NA,NA	NA	NA
chrX:65450532	603313	INS	252	0.8815	0.4478	22	LAS1L(NA,NA),ZC3H12B(NA,NA)	LAS1L(NA,NA)	NA	NA	NA	NA	NA	NA	NA	No	ID=X-65450303-65450313-A,X-65450312-65450327-AT,X-65450337-65450346-TA,X-65450349-65450358-TA,X-65450370-65450380-AT,X-65450389-65450398-TA,X-65450399-65450408-TA,X-65450420-65450430-AT,X-65450439-65450449-TA,X-65450457-65450466-TA,X-65450462-65450672-ATATGTGTATATATGTATATGTATAC,X-65450646-65450694-ATGTGTATATATGTATATGTATAC,X-65450735-65450747-TA,X-65450789-65450799-TA,X-65450815-65450825-TA,X-65450841-65450851-TA,X-65450867-65450877-TA,X-65450893-65450903-TA,X-65450769-65450908-TATACATATGTGTATATATGTATATA,X-65450910-65450923-AC,X-65450922-65450935-AT;MOTIFS=ATGTGTATATATGTATATGTATAC,A,TA,AT,AC,TATACATATGTGTATATATGTATATA,ATATGTGTATATATGTATATGTATAC;STRUC=<VC266619>	HPRC,HGSVC,1KG-ONT	No	1.616	No	NA,NA	NA	NA
chrX:65450542	603314	INS	348	0.89	0.3991	1	LAS1L(NA,NA),ZC3H12B(NA,NA)	LAS1L(NA,NA)	NA	NA	NA	NA	NA	NA	NA	No	ID=X-65450303-65450313-A,X-65450312-65450327-AT,X-65450337-65450346-TA,X-65450349-65450358-TA,X-65450370-65450380-AT,X-65450389-65450398-TA,X-65450399-65450408-TA,X-65450420-65450430-AT,X-65450439-65450449-TA,X-65450457-65450466-TA,X-65450462-65450672-ATATGTGTATATATGTATATGTATAC,X-65450646-65450694-ATGTGTATATATGTATATGTATAC,X-65450735-65450747-TA,X-65450789-65450799-TA,X-65450815-65450825-TA,X-65450841-65450851-TA,X-65450867-65450877-TA,X-65450893-65450903-TA,X-65450769-65450908-TATACATATGTGTATATATGTATATA,X-65450910-65450923-AC,X-65450922-65450935-AT;MOTIFS=ATGTGTATATATGTATATGTATAC,A,TA,AT,AC,TATACATATGTGTATATATGTATATA,ATATGTGTATATATGTATATGTATAC;STRUC=<VC266619>	HPRC,HGSVC,1KG-ONT	No	1.616	No	NA,NA	NA	NA
chrX:65450545	603315	INS	120	0.8054	0.6768	2	LAS1L(NA,NA),ZC3H12B(NA,NA)	LAS1L(NA,NA)	NA	NA	NA	NA	NA	NA	NA	No	ID=X-65450303-65450313-A,X-65450312-65450327-AT,X-65450337-65450346-TA,X-65450349-65450358-TA,X-65450370-65450380-AT,X-65450389-65450398-TA,X-65450399-65450408-TA,X-65450420-65450430-AT,X-65450439-65450449-TA,X-65450457-65450466-TA,X-65450462-65450672-ATATGTGTATATATGTATATGTATAC,X-65450646-65450694-ATGTGTATATATGTATATGTATAC,X-65450735-65450747-TA,X-65450789-65450799-TA,X-65450815-65450825-TA,X-65450841-65450851-TA,X-65450867-65450877-TA,X-65450893-65450903-TA,X-65450769-65450908-TATACATATGTGTATATATGTATATA,X-65450910-65450923-AC,X-65450922-65450935-AT;MOTIFS=ATGTGTATATATGTATATGTATAC,A,TA,AT,AC,TATACATATGTGTATATATGTATATA,ATATGTGTATATATGTATATGTATAC;STRUC=<VC266619>	HPRC	No	1.616	No	NA,NA	NA	NA
chrX:65450571	603316	INS	228	0.8838	0.4028	9	LAS1L(NA,NA),ZC3H12B(NA,NA)	LAS1L(NA,NA)	NA	NA	NA	NA	NA	NA	NA	No	ID=X-65450303-65450313-A,X-65450312-65450327-AT,X-65450337-65450346-TA,X-65450349-65450358-TA,X-65450370-65450380-AT,X-65450389-65450398-TA,X-65450399-65450408-TA,X-65450420-65450430-AT,X-65450439-65450449-TA,X-65450457-65450466-TA,X-65450462-65450672-ATATGTGTATATATGTATATGTATAC,X-65450646-65450694-ATGTGTATATATGTATATGTATAC,X-65450735-65450747-TA,X-65450789-65450799-TA,X-65450815-65450825-TA,X-65450841-65450851-TA,X-65450867-65450877-TA,X-65450893-65450903-TA,X-65450769-65450908-TATACATATGTGTATATATGTATATA,X-65450910-65450923-AC,X-65450922-65450935-AT;MOTIFS=ATGTGTATATATGTATATGTATAC,A,TA,AT,AC,TATACATATGTGTATATATGTATATA,ATATGTGTATATATGTATATGTATAC;STRUC=<VC266619>	HPRC,HGSVC,1KG-ONT	No	1.616	No	NA,NA	NA	NA
chrX:65450587	603317	INS	190	0.8469	0.5961	4	LAS1L(NA,NA),ZC3H12B(NA,NA)	LAS1L(NA,NA)	NA	NA	NA	NA	NA	NA	NA	No	ID=X-65450303-65450313-A,X-65450312-65450327-AT,X-65450337-65450346-TA,X-65450349-65450358-TA,X-65450370-65450380-AT,X-65450389-65450398-TA,X-65450399-65450408-TA,X-65450420-65450430-AT,X-65450439-65450449-TA,X-65450457-65450466-TA,X-65450462-65450672-ATATGTGTATATATGTATATGTATAC,X-65450646-65450694-ATGTGTATATATGTATATGTATAC,X-65450735-65450747-TA,X-65450789-65450799-TA,X-65450815-65450825-TA,X-65450841-65450851-TA,X-65450867-65450877-TA,X-65450893-65450903-TA,X-65450769-65450908-TATACATATGTGTATATATGTATATA,X-65450910-65450923-AC,X-65450922-65450935-AT;MOTIFS=ATGTGTATATATGTATATGTATAC,A,TA,AT,AC,TATACATATGTGTATATATGTATATA,ATATGTGTATATATGTATATGTATAC;STRUC=<VC266619>	HPRC,HGSVC,1KG-ONT	No	1.616	No	NA,NA	NA	NA
chrX:65450699	603323	INS	224	0.8702	0.4962	21	LAS1L(NA,NA),ZC3H12B(NA,NA)	LAS1L(NA,NA)	NA	NA	NA	NA	NA	NA	NA	No	ID=X-65450303-65450313-A,X-65450312-65450327-AT,X-65450337-65450346-TA,X-65450349-65450358-TA,X-65450370-65450380-AT,X-65450389-65450398-TA,X-65450399-65450408-TA,X-65450420-65450430-AT,X-65450439-65450449-TA,X-65450457-65450466-TA,X-65450462-65450672-ATATGTGTATATATGTATATGTATAC,X-65450646-65450694-ATGTGTATATATGTATATGTATAC,X-65450735-65450747-TA,X-65450789-65450799-TA,X-65450815-65450825-TA,X-65450841-65450851-TA,X-65450867-65450877-TA,X-65450893-65450903-TA,X-65450769-65450908-TATACATATGTGTATATATGTATATA,X-65450910-65450923-AC,X-65450922-65450935-AT;MOTIFS=ATGTGTATATATGTATATGTATAC,A,TA,AT,AC,TATACATATGTGTATATATGTATATA,ATATGTGTATATATGTATATGTATAC;STRUC=<VC266619>	HPRC,HGSVC,1KG-ONT	No	1.616	No	NA,NA	NA	NA
chrX:65450699	603324	INS	278	0.8964	0.381	1	LAS1L(NA,NA),ZC3H12B(NA,NA)	LAS1L(NA,NA)	NA	NA	NA	NA	NA	NA	NA	No	ID=X-65450303-65450313-A,X-65450312-65450327-AT,X-65450337-65450346-TA,X-65450349-65450358-TA,X-65450370-65450380-AT,X-65450389-65450398-TA,X-65450399-65450408-TA,X-65450420-65450430-AT,X-65450439-65450449-TA,X-65450457-65450466-TA,X-65450462-65450672-ATATGTGTATATATGTATATGTATAC,X-65450646-65450694-ATGTGTATATATGTATATGTATAC,X-65450735-65450747-TA,X-65450789-65450799-TA,X-65450815-65450825-TA,X-65450841-65450851-TA,X-65450867-65450877-TA,X-65450893-65450903-TA,X-65450769-65450908-TATACATATGTGTATATATGTATATA,X-65450910-65450923-AC,X-65450922-65450935-AT;MOTIFS=ATGTGTATATATGTATATGTATAC,A,TA,AT,AC,TATACATATGTGTATATATGTATATA,ATATGTGTATATATGTATATGTATAC;STRUC=<VC266619>	HPRC,HGSVC,1KG-ONT	No	1.616	No	NA,NA	NA	NA
chrX:65450699	603322	INS	202	0.8075	0.6865	7	LAS1L(NA,NA),ZC3H12B(NA,NA)	LAS1L(NA,NA)	NA	NA	NA	NA	NA	NA	NA	No	ID=X-65450303-65450313-A,X-65450312-65450327-AT,X-65450337-65450346-TA,X-65450349-65450358-TA,X-65450370-65450380-AT,X-65450389-65450398-TA,X-65450399-65450408-TA,X-65450420-65450430-AT,X-65450439-65450449-TA,X-65450457-65450466-TA,X-65450462-65450672-ATATGTGTATATATGTATATGTATAC,X-65450646-65450694-ATGTGTATATATGTATATGTATAC,X-65450735-65450747-TA,X-65450789-65450799-TA,X-65450815-65450825-TA,X-65450841-65450851-TA,X-65450867-65450877-TA,X-65450893-65450903-TA,X-65450769-65450908-TATACATATGTGTATATATGTATATA,X-65450910-65450923-AC,X-65450922-65450935-AT;MOTIFS=ATGTGTATATATGTATATGTATAC,A,TA,AT,AC,TATACATATGTGTATATATGTATATA,ATATGTGTATATATGTATATGTATAC;STRUC=<VC266619>	HPRC,HGSVC,1KG-ONT	No	1.616	No	NA,NA	NA	NA
chrX:65450699	603321	INS	248	0.8486	0.5734	3	LAS1L(NA,NA),ZC3H12B(NA,NA)	LAS1L(NA,NA)	NA	NA	NA	NA	NA	NA	NA	No	ID=X-65450303-65450313-A,X-65450312-65450327-AT,X-65450337-65450346-TA,X-65450349-65450358-TA,X-65450370-65450380-AT,X-65450389-65450398-TA,X-65450399-65450408-TA,X-65450420-65450430-AT,X-65450439-65450449-TA,X-65450457-65450466-TA,X-65450462-65450672-ATATGTGTATATATGTATATGTATAC,X-65450646-65450694-ATGTGTATATATGTATATGTATAC,X-65450735-65450747-TA,X-65450789-65450799-TA,X-65450815-65450825-TA,X-65450841-65450851-TA,X-65450867-65450877-TA,X-65450893-65450903-TA,X-65450769-65450908-TATACATATGTGTATATATGTATATA,X-65450910-65450923-AC,X-65450922-65450935-AT;MOTIFS=ATGTGTATATATGTATATGTATAC,A,TA,AT,AC,TATACATATGTGTATATATGTATATA,ATATGTGTATATATGTATATGTATAC;STRUC=<VC266619>	HPRC,HGSVC,1KG-ONT	No	1.616	No	NA,NA	NA	NA
chrX:65450699	603320	INS	183	0.7961	0.688	4	LAS1L(NA,NA),ZC3H12B(NA,NA)	LAS1L(NA,NA)	NA	NA	NA	NA	NA	NA	NA	No	ID=X-65450303-65450313-A,X-65450312-65450327-AT,X-65450337-65450346-TA,X-65450349-65450358-TA,X-65450370-65450380-AT,X-65450389-65450398-TA,X-65450399-65450408-TA,X-65450420-65450430-AT,X-65450439-65450449-TA,X-65450457-65450466-TA,X-65450462-65450672-ATATGTGTATATATGTATATGTATAC,X-65450646-65450694-ATGTGTATATATGTATATGTATAC,X-65450735-65450747-TA,X-65450789-65450799-TA,X-65450815-65450825-TA,X-65450841-65450851-TA,X-65450867-65450877-TA,X-65450893-65450903-TA,X-65450769-65450908-TATACATATGTGTATATATGTATATA,X-65450910-65450923-AC,X-65450922-65450935-AT;MOTIFS=ATGTGTATATATGTATATGTATAC,A,TA,AT,AC,TATACATATGTGTATATATGTATATA,ATATGTGTATATATGTATATGTATAC;STRUC=<VC266619>	HPRC,HGSVC,1KG-ONT	No	1.616	No	NA,NA	NA	NA
chrX:65450699	603319	INS	252	0.8694	0.4638	4	LAS1L(NA,NA),ZC3H12B(NA,NA)	LAS1L(NA,NA)	NA	NA	NA	NA	NA	NA	NA	No	ID=X-65450303-65450313-A,X-65450312-65450327-AT,X-65450337-65450346-TA,X-65450349-65450358-TA,X-65450370-65450380-AT,X-65450389-65450398-TA,X-65450399-65450408-TA,X-65450420-65450430-AT,X-65450439-65450449-TA,X-65450457-65450466-TA,X-65450462-65450672-ATATGTGTATATATGTATATGTATAC,X-65450646-65450694-ATGTGTATATATGTATATGTATAC,X-65450735-65450747-TA,X-65450789-65450799-TA,X-65450815-65450825-TA,X-65450841-65450851-TA,X-65450867-65450877-TA,X-65450893-65450903-TA,X-65450769-65450908-TATACATATGTGTATATATGTATATA,X-65450910-65450923-AC,X-65450922-65450935-AT;MOTIFS=ATGTGTATATATGTATATGTATAC,A,TA,AT,AC,TATACATATGTGTATATATGTATATA,ATATGTGTATATATGTATATGTATAC;STRUC=<VC266619>	HPRC,HGSVC,1KG-ONT	No	1.616	No	NA,NA	NA	NA
chrX:65450761	603325	INS	198	0.8109	0.6772	1	LAS1L(NA,NA),ZC3H12B(NA,NA)	LAS1L(NA,NA)	NA	NA	NA	NA	NA	NA	NA	No	ID=X-65450303-65450313-A,X-65450312-65450327-AT,X-65450337-65450346-TA,X-65450349-65450358-TA,X-65450370-65450380-AT,X-65450389-65450398-TA,X-65450399-65450408-TA,X-65450420-65450430-AT,X-65450439-65450449-TA,X-65450457-65450466-TA,X-65450462-65450672-ATATGTGTATATATGTATATGTATAC,X-65450646-65450694-ATGTGTATATATGTATATGTATAC,X-65450735-65450747-TA,X-65450789-65450799-TA,X-65450815-65450825-TA,X-65450841-65450851-TA,X-65450867-65450877-TA,X-65450893-65450903-TA,X-65450769-65450908-TATACATATGTGTATATATGTATATA,X-65450910-65450923-AC,X-65450922-65450935-AT;MOTIFS=ATGTGTATATATGTATATGTATAC,A,TA,AT,AC,TATACATATGTGTATATATGTATATA,ATATGTGTATATATGTATATGTATAC;STRUC=<VC266619>	HPRC,HGSVC,1KG-ONT	No	1.616	No	NA,NA	NA	NA
chrX:65450769	603326	INS	52	0.9015	0.3619	2	LAS1L(NA,NA),ZC3H12B(NA,NA)	LAS1L(NA,NA)	NA	NA	NA	NA	NA	NA	NA	No	ID=X-65450303-65450313-A,X-65450312-65450327-AT,X-65450337-65450346-TA,X-65450349-65450358-TA,X-65450370-65450380-AT,X-65450389-65450398-TA,X-65450399-65450408-TA,X-65450420-65450430-AT,X-65450439-65450449-TA,X-65450457-65450466-TA,X-65450462-65450672-ATATGTGTATATATGTATATGTATAC,X-65450646-65450694-ATGTGTATATATGTATATGTATAC,X-65450735-65450747-TA,X-65450789-65450799-TA,X-65450815-65450825-TA,X-65450841-65450851-TA,X-65450867-65450877-TA,X-65450893-65450903-TA,X-65450769-65450908-TATACATATGTGTATATATGTATATA,X-65450910-65450923-AC,X-65450922-65450935-AT;MOTIFS=ATGTGTATATATGTATATGTATAC,A,TA,AT,AC,TATACATATGTGTATATATGTATATA,ATATGTGTATATATGTATATGTATAC;STRUC=<VC266619>	HPRC,HGSVC	No	1.616	No	NA,NA	NA	NA
chrX:65450824	603327	INS	357	0.7954	0.696	7	LAS1L(NA,NA),ZC3H12B(NA,NA)	LAS1L(NA,NA)	NA	NA	NA	NA	NA	NA	NA	No	ID=X-65450303-65450313-A,X-65450312-65450327-AT,X-65450337-65450346-TA,X-65450349-65450358-TA,X-65450370-65450380-AT,X-65450389-65450398-TA,X-65450399-65450408-TA,X-65450420-65450430-AT,X-65450439-65450449-TA,X-65450457-65450466-TA,X-65450462-65450672-ATATGTGTATATATGTATATGTATAC,X-65450646-65450694-ATGTGTATATATGTATATGTATAC,X-65450735-65450747-TA,X-65450789-65450799-TA,X-65450815-65450825-TA,X-65450841-65450851-TA,X-65450867-65450877-TA,X-65450893-65450903-TA,X-65450769-65450908-TATACATATGTGTATATATGTATATA,X-65450910-65450923-AC,X-65450922-65450935-AT;MOTIFS=ATGTGTATATATGTATATGTATAC,A,TA,AT,AC,TATACATATGTGTATATATGTATATA,ATATGTGTATATATGTATATGTATAC;STRUC=<VC266619>	HPRC,HGSVC,1KG-ONT	No	1.616	No	NA,NA	NA	NA
chrX:65450825	603328	INS	329	0.8347	0.6244	8	LAS1L(NA,NA),ZC3H12B(NA,NA)	LAS1L(NA,NA)	NA	NA	NA	NA	NA	NA	NA	No	ID=X-65450303-65450313-A,X-65450312-65450327-AT,X-65450337-65450346-TA,X-65450349-65450358-TA,X-65450370-65450380-AT,X-65450389-65450398-TA,X-65450399-65450408-TA,X-65450420-65450430-AT,X-65450439-65450449-TA,X-65450457-65450466-TA,X-65450462-65450672-ATATGTGTATATATGTATATGTATAC,X-65450646-65450694-ATGTGTATATATGTATATGTATAC,X-65450735-65450747-TA,X-65450789-65450799-TA,X-65450815-65450825-TA,X-65450841-65450851-TA,X-65450867-65450877-TA,X-65450893-65450903-TA,X-65450769-65450908-TATACATATGTGTATATATGTATATA,X-65450910-65450923-AC,X-65450922-65450935-AT;MOTIFS=ATGTGTATATATGTATATGTATAC,A,TA,AT,AC,TATACATATGTGTATATATGTATATA,ATATGTGTATATATGTATATGTATAC;STRUC=<VC266619>	HPRC,HGSVC,1KG-ONT	No	1.616	No	NA,NA	NA	NA
chrX:65450850	603329	INS	304	0.8762	0.432	26	LAS1L(NA,NA),ZC3H12B(NA,NA)	LAS1L(NA,NA)	NA	NA	NA	NA	NA	NA	NA	No	ID=X-65450303-65450313-A,X-65450312-65450327-AT,X-65450337-65450346-TA,X-65450349-65450358-TA,X-65450370-65450380-AT,X-65450389-65450398-TA,X-65450399-65450408-TA,X-65450420-65450430-AT,X-65450439-65450449-TA,X-65450457-65450466-TA,X-65450462-65450672-ATATGTGTATATATGTATATGTATAC,X-65450646-65450694-ATGTGTATATATGTATATGTATAC,X-65450735-65450747-TA,X-65450789-65450799-TA,X-65450815-65450825-TA,X-65450841-65450851-TA,X-65450867-65450877-TA,X-65450893-65450903-TA,X-65450769-65450908-TATACATATGTGTATATATGTATATA,X-65450910-65450923-AC,X-65450922-65450935-AT;MOTIFS=ATGTGTATATATGTATATGTATAC,A,TA,AT,AC,TATACATATGTGTATATATGTATATA,ATATGTGTATATATGTATATGTATAC;STRUC=<VC266619>	HPRC,HGSVC,1KG-ONT	No	1.616	No	NA,NA	NA	NA
chrX:65457285	603330	INS	261	0.8163	0.6967	2	LAS1L(NA,NA),ZC3H12B(NA,NA)	LAS1L(NA,NA)	NA	NA	NA	NA	NA	NA	NA	No	NA	HPRC,HGSVC,1KG-ONT	No	0.056	No	NA,NA	NA	NA
chrX:65457302	603331	INS	358	0.7972	0.6935	66	LAS1L(NA,NA),ZC3H12B(NA,NA)	LAS1L(NA,NA)	NA	NA	NA	NA	NA	NA	NA	No	NA	HPRC,HGSVC,1KG-ONT	No	0.056	No	NA,NA	NA	NA
chrX:65457303	603332	INS	368	0.8987	0.3724	60	LAS1L(NA,NA),ZC3H12B(NA,NA)	LAS1L(NA,NA)	NA	NA	NA	NA	NA	NA	NA	No	NA	HPRC,HGSVC,1KG-ONT	No	0.056	No	NA,NA	NA	NA
chrX:65457303	603335	INS	380	0.953	0.2206	1	LAS1L(NA,NA),ZC3H12B(NA,NA)	LAS1L(NA,NA)	NA	NA	NA	NA	NA	NA	NA	No	NA	HPRC,HGSVC,1KG-ONT	No	0.056	No	NA,NA	NA	NA
chrX:65457303	603333	INS	347	0.9468	0.2519	1008	LAS1L(NA,NA),ZC3H12B(NA,NA)	LAS1L(NA,NA)	NA	NA	NA	NA	NA	NA	NA	No	NA	HPRC,HGSVC,1KG-ONT	No	0.056	No	NA,NA	NA	NA
chrX:65468582	603336	INS	330	0.9228	0.325	1	LAS1L(NA,NA),ZC3H12B(NA,NA)	LAS1L(NA,NA)	NA	NA	NA	NA	NA	NA	NA	No	NA	NA	No	0.692	No	NA,NA	NA	NA
chrX:65525748	603337	INS	58	0.8966	0.3997	2	LAS1L(NA,NA)	LAS1L(NA,NA)	NA	NA	NA	NA	NA	NA	NA	No	NA	NA	No	2.17	No	NA,NA	NA	NA
chrX:65576592	603338	DEL	2661	0.8243	0.605	1	NA	NA	NA	NA	NA	NA	NA	NA	NA	No	ID=X-65576577-65576607-T;MOTIFS=T;STRUC=<TR4018746>,ID=X-65577240-65577250-GTG;MOTIFS=GTG;STRUC=<TR4018747>,ID=X-65577834-65577850-A;MOTIFS=A;STRUC=<TR4018748>,ID=X-65578003-65578030-AAC;MOTIFS=AAC;STRUC=<TR4018749>,ID=X-65578237-65578253-CCTTC;MOTIFS=CCTTC;STRUC=<TR4018750>,ID=X-65578406-65578415-CTC;MOTIFS=CTC;STRUC=<TR4018751>,ID=X-65578648-65578657-GA;MOTIFS=GA;STRUC=<TR4018752>,ID=X-65579195-65579203-T;MOTIFS=T;STRUC=<TR4018753>	NA	Yes	2.239	No	NA,NA	NA	NA
chrX:65596411	603339	INS	169	0.8316	0.6089	1	MSN(NA,NA)	MSN(NA,NA)	NA	NA	NA	NA	NA	NA	NA	No	NA	NA	Yes	9.958	No	NA,NA	NA	NA
chrX:65621076	603340	INS	182	0.8378	0.5961	67	MSN(NA,NA)	MSN(NA,NA)	NA	NA	NA	NA	NA	NA	NA	No	NA	HPRC,HGSVC,1KG-ONT	Yes	0.056	No	NA,NA	NA	NA
chrX:65623046	603341	DEL	1579	0.9243	0.2857	99	MSN(NA,NA)	MSN(NA,NA)	NA	NA	NA	NA	NA	NA	NA	No	ID=X-65623209-65623219-T;MOTIFS=T;STRUC=<TR4018832>,ID=X-65623338-65623353-TTTC,X-65623350-65623358-T;MOTIFS=TTTC,T;STRUC=<VC266631>,ID=X-65623368-65623384-T;MOTIFS=T;STRUC=<TR4018833>,ID=X-65623812-65623828-A;MOTIFS=A;STRUC=<TR4018834>,ID=X-65624226-65624235-CAC;MOTIFS=CAC;STRUC=<TR4018835>,ID=X-65624569-65624583-T;MOTIFS=T;STRUC=<TR4018836>	HPRC,HGSVC,1KG-ONT	Yes	4.616	No	NA,NA	NA	NA
chrX:65675503	603342	INS	58	0.8454	0.5698	7	MSN(NA,NA)	MSN(NA,NA)	NA	NA	NA	NA	NA	NA	NA	No	NA	NA	Yes	2.153	No	NA,NA	NA	NA
chrX:65681801	603343	INS	2795	0.8218	0.6585	1	MSN(NA,NA)	MSN(NA,NA)	NA	NA	NA	NA	NA	NA	NA	No	NA	HGSVC	Yes	3.801	No	NA,NA	NA	NA
chrX:65710779	603344	DEL	174	0.8347	0.5895	1	MSN(NA,NA)	MSN(NA,NA)	NA	NA	NA	NA	NA	NA	NA	No	ID=X-65710883-65710896-TAT;MOTIFS=TAT;STRUC=<TR4019010>	NA	No	0.678	No	NA,NA	NA	NA
chrX:65714979	603345	INS	985	0.916	0.3133	12	MSN(NA,NA)	MSN(NA,NA)	NA	NA	NA	NA	NA	NA	NA	No	NA	HGSVC	No	0.354	No	NA,NA	NA	NA
chrX:65742717	603346	DEL	52	0.9102	0.3464	35	NA	NA	NA	NA	NA	NA	NA	NA	NA	No	ID=X-65742656-65742724-TTCC,X-65742717-65742748-TCCTTCCC,X-65742752-65742824-CCTT,X-65742828-65742843-TC,X-65742844-65742859-TC;MOTIFS=TTCC,TC,TCCTTCCC,CCTT;STRUC=<VC266638>	NA	No	0.236	No	NA,NA	NA	NA
chrX:65770998	603347	INS	99	0.8458	0.586	11	NA	NA	NA	NA	NA	NA	NA	NA	NA	No	ID=X-65770921-65770931-CAA,X-65770998-65771052-AATATATATTATCTAGATAATATATAT,X-65771017-65771026-AT,X-65771159-65771168-AT,X-65771200-65771210-AT,X-65771221-65771238-AT,X-65771242-65771252-T;MOTIFS=CAA,AATATATATTATCTAGATAATATATAT,T,AT;STRUC=<VC266639>	HPRC,HGSVC,1KG-ONT	No	0.692	No	NA,NA	NA	NA
chrX:65770998	603348	INS	72	0.8735	0.5019	289	NA	NA	NA	NA	NA	NA	NA	NA	NA	No	ID=X-65770921-65770931-CAA,X-65770998-65771052-AATATATATTATCTAGATAATATATAT,X-65771017-65771026-AT,X-65771159-65771168-AT,X-65771200-65771210-AT,X-65771221-65771238-AT,X-65771242-65771252-T;MOTIFS=CAA,AATATATATTATCTAGATAATATATAT,T,AT;STRUC=<VC266639>	HPRC,HGSVC,1KG-ONT	No	0.692	No	NA,NA	NA	NA
chrX:65770998	603349	INS	117	0.8341	0.6008	1	NA	NA	NA	NA	NA	NA	NA	NA	NA	No	ID=X-65770921-65770931-CAA,X-65770998-65771052-AATATATATTATCTAGATAATATATAT,X-65771017-65771026-AT,X-65771159-65771168-AT,X-65771200-65771210-AT,X-65771221-65771238-AT,X-65771242-65771252-T;MOTIFS=CAA,AATATATATTATCTAGATAATATATAT,T,AT;STRUC=<VC266639>	HPRC,HGSVC	No	0.692	No	NA,NA	NA	NA
chrX:65770998	603350	INS	90	0.8582	0.5551	2	NA	NA	NA	NA	NA	NA	NA	NA	NA	No	ID=X-65770921-65770931-CAA,X-65770998-65771052-AATATATATTATCTAGATAATATATAT,X-65771017-65771026-AT,X-65771159-65771168-AT,X-65771200-65771210-AT,X-65771221-65771238-AT,X-65771242-65771252-T;MOTIFS=CAA,AATATATATTATCTAGATAATATATAT,T,AT;STRUC=<VC266639>	HPRC,HGSVC,1KG-ONT	No	0.692	No	NA,NA	NA	NA
chrX:65771004	603351	DEL	125	0.8478	0.5659	9	NA	NA	NA	NA	NA	NA	NA	NA	NA	No	ID=X-65770921-65770931-CAA,X-65770998-65771052-AATATATATTATCTAGATAATATATAT,X-65771017-65771026-AT,X-65771159-65771168-AT,X-65771200-65771210-AT,X-65771221-65771238-AT,X-65771242-65771252-T;MOTIFS=CAA,AATATATATTATCTAGATAATATATAT,T,AT;STRUC=<VC266639>	HPRC,HGSVC	Yes	0.015	No	NA,NA	NA	NA
chrX:65771023	603352	DEL	90	0.8739	0.4469	4	NA	NA	NA	NA	NA	NA	NA	NA	NA	No	ID=X-65770921-65770931-CAA,X-65770998-65771052-AATATATATTATCTAGATAATATATAT,X-65771017-65771026-AT,X-65771159-65771168-AT,X-65771200-65771210-AT,X-65771221-65771238-AT,X-65771242-65771252-T;MOTIFS=CAA,AATATATATTATCTAGATAATATATAT,T,AT;STRUC=<VC266639>	HPRC,HGSVC,1KG-ONT	Yes	0.003	No	NA,NA	NA	NA
chrX:65771028	603353	INS	70	0.8133	0.6772	17	NA	NA	NA	NA	NA	NA	NA	NA	NA	No	ID=X-65770921-65770931-CAA,X-65770998-65771052-AATATATATTATCTAGATAATATATAT,X-65771017-65771026-AT,X-65771159-65771168-AT,X-65771200-65771210-AT,X-65771221-65771238-AT,X-65771242-65771252-T;MOTIFS=CAA,AATATATATTATCTAGATAATATATAT,T,AT;STRUC=<VC266639>	HPRC,HGSVC,1KG-ONT	No	0.692	No	NA,NA	NA	NA
chrX:65771029	603354	INS	126	0.8078	0.677	9	NA	NA	NA	NA	NA	NA	NA	NA	NA	No	ID=X-65770921-65770931-CAA,X-65770998-65771052-AATATATATTATCTAGATAATATATAT,X-65771017-65771026-AT,X-65771159-65771168-AT,X-65771200-65771210-AT,X-65771221-65771238-AT,X-65771242-65771252-T;MOTIFS=CAA,AATATATATTATCTAGATAATATATAT,T,AT;STRUC=<VC266639>	HPRC,HGSVC	No	0.692	No	NA,NA	NA	NA
chrX:65771037	603355	DEL	85	0.9571	0.1732	51	NA	NA	NA	NA	NA	NA	NA	NA	NA	No	ID=X-65770921-65770931-CAA,X-65770998-65771052-AATATATATTATCTAGATAATATATAT,X-65771017-65771026-AT,X-65771159-65771168-AT,X-65771200-65771210-AT,X-65771221-65771238-AT,X-65771242-65771252-T;MOTIFS=CAA,AATATATATTATCTAGATAATATATAT,T,AT;STRUC=<VC266639>	HPRC,HGSVC,1KG-ONT	Yes	0.003	No	NA,NA	NA	NA
chrX:65771116	603357	INS	54	0.8375	0.6013	8	NA	NA	NA	NA	NA	NA	NA	NA	NA	No	ID=X-65770921-65770931-CAA,X-65770998-65771052-AATATATATTATCTAGATAATATATAT,X-65771017-65771026-AT,X-65771159-65771168-AT,X-65771200-65771210-AT,X-65771221-65771238-AT,X-65771242-65771252-T;MOTIFS=CAA,AATATATATTATCTAGATAATATATAT,T,AT;STRUC=<VC266639>	HPRC,HGSVC,1KG-ONT	No	0.692	No	NA,NA	NA	NA
chrX:65772967	603358	INS	104	0.8831	0.4975	4	NA	NA	NA	NA	NA	NA	NA	NA	NA	Yes	NA	HGSVC,1KG-ONT	Yes	6.364	No	NA,NA	NA	NA
chrX:65859686	603359	DEL	84	0.8972	0.3695	1	NA	NA	NA	NA	NA	NA	NA	NA	NA	No	NA	NA	Yes	0.529	No	NA,NA	NA	NA
chrX:65894119	603360	DEL	454	0.9098	0.3457	342	NA	NA	NA	NA	NA	NA	NA	NA	NA	No	NA	HPRC,HGSVC,1KG-ONT	Yes	0.394	No	NA,NA	NA	NA
chrX:65972486	603361	DEL	117	0.8849	0.4127	6	NA	NA	NA	NA	NA	NA	NA	NA	NA	No	NA	NA	Yes	2.329	No	NA,NA	NA	NA
chrX:65975423	603362	DEL	77	0.8152	0.6619	4	NA	NA	NA	NA	NA	NA	NA	NA	NA	No	NA	HGSVC,1KG-ONT	No	0.033	No	NA,NA	NA	NA
chrX:66006663	603363	INS	56	0.9671	0.1501	2	NA	NA	NA	NA	NA	NA	NA	NA	NA	No	ID=X-66006639-66006666-TA,X-66006667-66006686-TA,X-66006687-66006701-TA,X-66006747-66006757-AT;MOTIFS=TA,AT;STRUC=<VC266648>	HPRC,HGSVC,1KG-ONT	Yes	1.616	No	NA,NA	NA	NA
chrX:66006679	603364	INS	64	0.8749	0.4776	20	NA	NA	NA	NA	NA	NA	NA	NA	NA	No	ID=X-66006639-66006666-TA,X-66006667-66006686-TA,X-66006687-66006701-TA,X-66006747-66006757-AT;MOTIFS=TA,AT;STRUC=<VC266648>,ID=X-66006663-66006687-TATG;MOTIFS=TATG;STRUC=<TR4019387>	HPRC,HGSVC,1KG-ONT	Yes	1.616	No	NA,NA	NA	NA
chrX:66006679	603365	INS	50	0.8826	0.4203	8	NA	NA	NA	NA	NA	NA	NA	NA	NA	No	ID=X-66006639-66006666-TA,X-66006667-66006686-TA,X-66006687-66006701-TA,X-66006747-66006757-AT;MOTIFS=TA,AT;STRUC=<VC266648>,ID=X-66006663-66006687-TATG;MOTIFS=TATG;STRUC=<TR4019387>	HPRC,HGSVC,1KG-ONT	Yes	1.616	No	NA,NA	NA	NA
chrX:66006679	603366	INS	60	0.8625	0.5104	7	NA	NA	NA	NA	NA	NA	NA	NA	NA	No	ID=X-66006639-66006666-TA,X-66006667-66006686-TA,X-66006687-66006701-TA,X-66006747-66006757-AT;MOTIFS=TA,AT;STRUC=<VC266648>,ID=X-66006663-66006687-TATG;MOTIFS=TATG;STRUC=<TR4019387>	HPRC,HGSVC,1KG-ONT	Yes	1.616	No	NA,NA	NA	NA
chrX:66006679	603367	INS	88	0.8253	0.5936	3	NA	NA	NA	NA	NA	NA	NA	NA	NA	No	ID=X-66006639-66006666-TA,X-66006667-66006686-TA,X-66006687-66006701-TA,X-66006747-66006757-AT;MOTIFS=TA,AT;STRUC=<VC266648>,ID=X-66006663-66006687-TATG;MOTIFS=TATG;STRUC=<TR4019387>	NA	Yes	1.616	No	NA,NA	NA	NA
chrX:66036786	603368	INS	615	0.7943	0.6939	4	VSIG4(NA,NA)	VSIG4(NA,NA)	NA	NA	NA	NA	NA	NA	NA	No	ID=X-66036749-66036769-ATATA,X-66036767-66036787-TATAT,X-66036785-66036800-ATATA,X-66036815-66036824-TAT,X-66036821-66036831-TA,X-66036849-66036859-TA,X-66036856-66036865-ATA,X-66036863-66036878-TATAT,X-66036875-66036890-TATAT,X-66036916-66036931-TATAT,X-66036945-66036965-TATAT,X-66036968-66036983-ATATA,X-66036985-66037000-ATATA,X-66037014-66037029-ATATA,X-66037064-66037073-ATA,X-66037098-66037107-ATA,X-66037101-66037120-ATAAT,X-66037128-66037137-ATA,X-66037131-66037149-ATAAT,X-66037162-66037171-ATA,X-66037165-66037183-ATAAT,X-66037173-66037202-ATATAAT,X-66037196-66037205-ATA,X-66037199-66037217-ATAAT,X-66037230-66037239-ATA,X-66037233-66037251-ATAAT,X-66037264-66037273-ATA,X-66037267-66037285-ATAAT,X-66037298-66037307-ATA,X-66037301-66037311-ATAAT,X-66037193-66037314-TATATAATAATATAATATAATATATAATATATAT,X-66037272-66037330-ATAATATAATATATAATATATATTATATA,X-66037301-66037369-ATAATATAATATATAATATATATTATATAATAAT,X-66037327-66037336-ATA,X-66037330-66037348-ATAAT,X-66037361-66037370-ATA,X-66037364-66037382-ATAAT,X-66037377-66037383-AT,X-66037425-66037434-ATA,X-66037453-66037462-ATA,X-66037464-66037473-AT,X-66037507-66037519-ATA,X-66037513-66037531-ATAAT;MOTIFS=ATATAAT,ATA,ATAATATAATATATAATATATATTATATAATAAT,TAT,ATAAT,TA,AT,ATATA,TATAT,TATATAATAATATAATATAATATATAATATATAT,ATAATATAATATATAATATATATTATATA;STRUC=<VC266651>	HPRC,HGSVC,1KG-ONT	No	0.745	No	NA,NA	NA	NA
chrX:66036955	603369	INS	252	0.8794	0.4376	5	VSIG4(NA,NA)	VSIG4(NA,NA)	NA	NA	NA	NA	NA	NA	NA	No	ID=X-66036749-66036769-ATATA,X-66036767-66036787-TATAT,X-66036785-66036800-ATATA,X-66036815-66036824-TAT,X-66036821-66036831-TA,X-66036849-66036859-TA,X-66036856-66036865-ATA,X-66036863-66036878-TATAT,X-66036875-66036890-TATAT,X-66036916-66036931-TATAT,X-66036945-66036965-TATAT,X-66036968-66036983-ATATA,X-66036985-66037000-ATATA,X-66037014-66037029-ATATA,X-66037064-66037073-ATA,X-66037098-66037107-ATA,X-66037101-66037120-ATAAT,X-66037128-66037137-ATA,X-66037131-66037149-ATAAT,X-66037162-66037171-ATA,X-66037165-66037183-ATAAT,X-66037173-66037202-ATATAAT,X-66037196-66037205-ATA,X-66037199-66037217-ATAAT,X-66037230-66037239-ATA,X-66037233-66037251-ATAAT,X-66037264-66037273-ATA,X-66037267-66037285-ATAAT,X-66037298-66037307-ATA,X-66037301-66037311-ATAAT,X-66037193-66037314-TATATAATAATATAATATAATATATAATATATAT,X-66037272-66037330-ATAATATAATATATAATATATATTATATA,X-66037301-66037369-ATAATATAATATATAATATATATTATATAATAAT,X-66037327-66037336-ATA,X-66037330-66037348-ATAAT,X-66037361-66037370-ATA,X-66037364-66037382-ATAAT,X-66037377-66037383-AT,X-66037425-66037434-ATA,X-66037453-66037462-ATA,X-66037464-66037473-AT,X-66037507-66037519-ATA,X-66037513-66037531-ATAAT;MOTIFS=ATATAAT,ATA,ATAATATAATATATAATATATATTATATAATAAT,TAT,ATAAT,TA,AT,ATATA,TATAT,TATATAATAATATAATATAATATATAATATATAT,ATAATATAATATATAATATATATTATATA;STRUC=<VC266651>	HGSVC	No	0.745	No	NA,NA	NA	NA
chrX:66037098	603370	INS	543	0.7953	0.6987	11	VSIG4(NA,NA)	VSIG4(NA,NA)	NA	NA	NA	NA	NA	NA	NA	No	ID=X-66036749-66036769-ATATA,X-66036767-66036787-TATAT,X-66036785-66036800-ATATA,X-66036815-66036824-TAT,X-66036821-66036831-TA,X-66036849-66036859-TA,X-66036856-66036865-ATA,X-66036863-66036878-TATAT,X-66036875-66036890-TATAT,X-66036916-66036931-TATAT,X-66036945-66036965-TATAT,X-66036968-66036983-ATATA,X-66036985-66037000-ATATA,X-66037014-66037029-ATATA,X-66037064-66037073-ATA,X-66037098-66037107-ATA,X-66037101-66037120-ATAAT,X-66037128-66037137-ATA,X-66037131-66037149-ATAAT,X-66037162-66037171-ATA,X-66037165-66037183-ATAAT,X-66037173-66037202-ATATAAT,X-66037196-66037205-ATA,X-66037199-66037217-ATAAT,X-66037230-66037239-ATA,X-66037233-66037251-ATAAT,X-66037264-66037273-ATA,X-66037267-66037285-ATAAT,X-66037298-66037307-ATA,X-66037301-66037311-ATAAT,X-66037193-66037314-TATATAATAATATAATATAATATATAATATATAT,X-66037272-66037330-ATAATATAATATATAATATATATTATATA,X-66037301-66037369-ATAATATAATATATAATATATATTATATAATAAT,X-66037327-66037336-ATA,X-66037330-66037348-ATAAT,X-66037361-66037370-ATA,X-66037364-66037382-ATAAT,X-66037377-66037383-AT,X-66037425-66037434-ATA,X-66037453-66037462-ATA,X-66037464-66037473-AT,X-66037507-66037519-ATA,X-66037513-66037531-ATAAT;MOTIFS=ATATAAT,ATA,ATAATATAATATATAATATATATTATATAATAAT,TAT,ATAAT,TA,AT,ATATA,TATAT,TATATAATAATATAATATAATATATAATATATAT,ATAATATAATATATAATATATATTATATA;STRUC=<VC266651>	HPRC,HGSVC,1KG-ONT	No	0.745	No	NA,NA	NA	NA
chrX:66037114	603371	INS	624	0.8585	0.5805	39	VSIG4(NA,NA)	VSIG4(NA,NA)	NA	NA	NA	NA	NA	NA	NA	No	ID=X-66036749-66036769-ATATA,X-66036767-66036787-TATAT,X-66036785-66036800-ATATA,X-66036815-66036824-TAT,X-66036821-66036831-TA,X-66036849-66036859-TA,X-66036856-66036865-ATA,X-66036863-66036878-TATAT,X-66036875-66036890-TATAT,X-66036916-66036931-TATAT,X-66036945-66036965-TATAT,X-66036968-66036983-ATATA,X-66036985-66037000-ATATA,X-66037014-66037029-ATATA,X-66037064-66037073-ATA,X-66037098-66037107-ATA,X-66037101-66037120-ATAAT,X-66037128-66037137-ATA,X-66037131-66037149-ATAAT,X-66037162-66037171-ATA,X-66037165-66037183-ATAAT,X-66037173-66037202-ATATAAT,X-66037196-66037205-ATA,X-66037199-66037217-ATAAT,X-66037230-66037239-ATA,X-66037233-66037251-ATAAT,X-66037264-66037273-ATA,X-66037267-66037285-ATAAT,X-66037298-66037307-ATA,X-66037301-66037311-ATAAT,X-66037193-66037314-TATATAATAATATAATATAATATATAATATATAT,X-66037272-66037330-ATAATATAATATATAATATATATTATATA,X-66037301-66037369-ATAATATAATATATAATATATATTATATAATAAT,X-66037327-66037336-ATA,X-66037330-66037348-ATAAT,X-66037361-66037370-ATA,X-66037364-66037382-ATAAT,X-66037377-66037383-AT,X-66037425-66037434-ATA,X-66037453-66037462-ATA,X-66037464-66037473-AT,X-66037507-66037519-ATA,X-66037513-66037531-ATAAT;MOTIFS=ATATAAT,ATA,ATAATATAATATATAATATATATTATATAATAAT,TAT,ATAAT,TA,AT,ATATA,TATAT,TATATAATAATATAATATAATATATAATATATAT,ATAATATAATATATAATATATATTATATA;STRUC=<VC266651>	HPRC,HGSVC,1KG-ONT	No	0.745	No	NA,NA	NA	NA
chrX:66037121	603372	INS	772	0.8303	0.6326	60	VSIG4(NA,NA)	VSIG4(NA,NA)	NA	NA	NA	NA	NA	NA	NA	No	ID=X-66036749-66036769-ATATA,X-66036767-66036787-TATAT,X-66036785-66036800-ATATA,X-66036815-66036824-TAT,X-66036821-66036831-TA,X-66036849-66036859-TA,X-66036856-66036865-ATA,X-66036863-66036878-TATAT,X-66036875-66036890-TATAT,X-66036916-66036931-TATAT,X-66036945-66036965-TATAT,X-66036968-66036983-ATATA,X-66036985-66037000-ATATA,X-66037014-66037029-ATATA,X-66037064-66037073-ATA,X-66037098-66037107-ATA,X-66037101-66037120-ATAAT,X-66037128-66037137-ATA,X-66037131-66037149-ATAAT,X-66037162-66037171-ATA,X-66037165-66037183-ATAAT,X-66037173-66037202-ATATAAT,X-66037196-66037205-ATA,X-66037199-66037217-ATAAT,X-66037230-66037239-ATA,X-66037233-66037251-ATAAT,X-66037264-66037273-ATA,X-66037267-66037285-ATAAT,X-66037298-66037307-ATA,X-66037301-66037311-ATAAT,X-66037193-66037314-TATATAATAATATAATATAATATATAATATATAT,X-66037272-66037330-ATAATATAATATATAATATATATTATATA,X-66037301-66037369-ATAATATAATATATAATATATATTATATAATAAT,X-66037327-66037336-ATA,X-66037330-66037348-ATAAT,X-66037361-66037370-ATA,X-66037364-66037382-ATAAT,X-66037377-66037383-AT,X-66037425-66037434-ATA,X-66037453-66037462-ATA,X-66037464-66037473-AT,X-66037507-66037519-ATA,X-66037513-66037531-ATAAT;MOTIFS=ATATAAT,ATA,ATAATATAATATATAATATATATTATATAATAAT,TAT,ATAAT,TA,AT,ATATA,TATAT,TATATAATAATATAATATAATATATAATATATAT,ATAATATAATATATAATATATATTATATA;STRUC=<VC266651>	HPRC,HGSVC,1KG-ONT	No	0.745	No	NA,NA	NA	NA
chrX:66037121	603373	INS	691	0.9487	0.1716	63	VSIG4(NA,NA)	VSIG4(NA,NA)	NA	NA	NA	NA	NA	NA	NA	No	ID=X-66036749-66036769-ATATA,X-66036767-66036787-TATAT,X-66036785-66036800-ATATA,X-66036815-66036824-TAT,X-66036821-66036831-TA,X-66036849-66036859-TA,X-66036856-66036865-ATA,X-66036863-66036878-TATAT,X-66036875-66036890-TATAT,X-66036916-66036931-TATAT,X-66036945-66036965-TATAT,X-66036968-66036983-ATATA,X-66036985-66037000-ATATA,X-66037014-66037029-ATATA,X-66037064-66037073-ATA,X-66037098-66037107-ATA,X-66037101-66037120-ATAAT,X-66037128-66037137-ATA,X-66037131-66037149-ATAAT,X-66037162-66037171-ATA,X-66037165-66037183-ATAAT,X-66037173-66037202-ATATAAT,X-66037196-66037205-ATA,X-66037199-66037217-ATAAT,X-66037230-66037239-ATA,X-66037233-66037251-ATAAT,X-66037264-66037273-ATA,X-66037267-66037285-ATAAT,X-66037298-66037307-ATA,X-66037301-66037311-ATAAT,X-66037193-66037314-TATATAATAATATAATATAATATATAATATATAT,X-66037272-66037330-ATAATATAATATATAATATATATTATATA,X-66037301-66037369-ATAATATAATATATAATATATATTATATAATAAT,X-66037327-66037336-ATA,X-66037330-66037348-ATAAT,X-66037361-66037370-ATA,X-66037364-66037382-ATAAT,X-66037377-66037383-AT,X-66037425-66037434-ATA,X-66037453-66037462-ATA,X-66037464-66037473-AT,X-66037507-66037519-ATA,X-66037513-66037531-ATAAT;MOTIFS=ATATAAT,ATA,ATAATATAATATATAATATATATTATATAATAAT,TAT,ATAAT,TA,AT,ATATA,TATAT,TATATAATAATATAATATAATATATAATATATAT,ATAATATAATATATAATATATATTATATA;STRUC=<VC266651>	HPRC,HGSVC,1KG-ONT	No	0.745	No	NA,NA	NA	NA
chrX:66037121	603374	INS	827	0.8897	0.3962	35	VSIG4(NA,NA)	VSIG4(NA,NA)	NA	NA	NA	NA	NA	NA	NA	No	ID=X-66036749-66036769-ATATA,X-66036767-66036787-TATAT,X-66036785-66036800-ATATA,X-66036815-66036824-TAT,X-66036821-66036831-TA,X-66036849-66036859-TA,X-66036856-66036865-ATA,X-66036863-66036878-TATAT,X-66036875-66036890-TATAT,X-66036916-66036931-TATAT,X-66036945-66036965-TATAT,X-66036968-66036983-ATATA,X-66036985-66037000-ATATA,X-66037014-66037029-ATATA,X-66037064-66037073-ATA,X-66037098-66037107-ATA,X-66037101-66037120-ATAAT,X-66037128-66037137-ATA,X-66037131-66037149-ATAAT,X-66037162-66037171-ATA,X-66037165-66037183-ATAAT,X-66037173-66037202-ATATAAT,X-66037196-66037205-ATA,X-66037199-66037217-ATAAT,X-66037230-66037239-ATA,X-66037233-66037251-ATAAT,X-66037264-66037273-ATA,X-66037267-66037285-ATAAT,X-66037298-66037307-ATA,X-66037301-66037311-ATAAT,X-66037193-66037314-TATATAATAATATAATATAATATATAATATATAT,X-66037272-66037330-ATAATATAATATATAATATATATTATATA,X-66037301-66037369-ATAATATAATATATAATATATATTATATAATAAT,X-66037327-66037336-ATA,X-66037330-66037348-ATAAT,X-66037361-66037370-ATA,X-66037364-66037382-ATAAT,X-66037377-66037383-AT,X-66037425-66037434-ATA,X-66037453-66037462-ATA,X-66037464-66037473-AT,X-66037507-66037519-ATA,X-66037513-66037531-ATAAT;MOTIFS=ATATAAT,ATA,ATAATATAATATATAATATATATTATATAATAAT,TAT,ATAAT,TA,AT,ATATA,TATAT,TATATAATAATATAATATAATATATAATATATAT,ATAATATAATATATAATATATATTATATA;STRUC=<VC266651>	HPRC,HGSVC,1KG-ONT	No	0.745	No	NA,NA	NA	NA
chrX:66037121	603375	INS	890	0.9383	0.2438	37	VSIG4(NA,NA)	VSIG4(NA,NA)	NA	NA	NA	NA	NA	NA	NA	No	ID=X-66036749-66036769-ATATA,X-66036767-66036787-TATAT,X-66036785-66036800-ATATA,X-66036815-66036824-TAT,X-66036821-66036831-TA,X-66036849-66036859-TA,X-66036856-66036865-ATA,X-66036863-66036878-TATAT,X-66036875-66036890-TATAT,X-66036916-66036931-TATAT,X-66036945-66036965-TATAT,X-66036968-66036983-ATATA,X-66036985-66037000-ATATA,X-66037014-66037029-ATATA,X-66037064-66037073-ATA,X-66037098-66037107-ATA,X-66037101-66037120-ATAAT,X-66037128-66037137-ATA,X-66037131-66037149-ATAAT,X-66037162-66037171-ATA,X-66037165-66037183-ATAAT,X-66037173-66037202-ATATAAT,X-66037196-66037205-ATA,X-66037199-66037217-ATAAT,X-66037230-66037239-ATA,X-66037233-66037251-ATAAT,X-66037264-66037273-ATA,X-66037267-66037285-ATAAT,X-66037298-66037307-ATA,X-66037301-66037311-ATAAT,X-66037193-66037314-TATATAATAATATAATATAATATATAATATATAT,X-66037272-66037330-ATAATATAATATATAATATATATTATATA,X-66037301-66037369-ATAATATAATATATAATATATATTATATAATAAT,X-66037327-66037336-ATA,X-66037330-66037348-ATAAT,X-66037361-66037370-ATA,X-66037364-66037382-ATAAT,X-66037377-66037383-AT,X-66037425-66037434-ATA,X-66037453-66037462-ATA,X-66037464-66037473-AT,X-66037507-66037519-ATA,X-66037513-66037531-ATAAT;MOTIFS=ATATAAT,ATA,ATAATATAATATATAATATATATTATATAATAAT,TAT,ATAAT,TA,AT,ATATA,TATAT,TATATAATAATATAATATAATATATAATATATAT,ATAATATAATATATAATATATATTATATA;STRUC=<VC266651>	HPRC,HGSVC,1KG-ONT	No	0.745	No	NA,NA	NA	NA
chrX:66037121	603376	INS	656	0.8411	0.6265	55	VSIG4(NA,NA)	VSIG4(NA,NA)	NA	NA	NA	NA	NA	NA	NA	No	ID=X-66036749-66036769-ATATA,X-66036767-66036787-TATAT,X-66036785-66036800-ATATA,X-66036815-66036824-TAT,X-66036821-66036831-TA,X-66036849-66036859-TA,X-66036856-66036865-ATA,X-66036863-66036878-TATAT,X-66036875-66036890-TATAT,X-66036916-66036931-TATAT,X-66036945-66036965-TATAT,X-66036968-66036983-ATATA,X-66036985-66037000-ATATA,X-66037014-66037029-ATATA,X-66037064-66037073-ATA,X-66037098-66037107-ATA,X-66037101-66037120-ATAAT,X-66037128-66037137-ATA,X-66037131-66037149-ATAAT,X-66037162-66037171-ATA,X-66037165-66037183-ATAAT,X-66037173-66037202-ATATAAT,X-66037196-66037205-ATA,X-66037199-66037217-ATAAT,X-66037230-66037239-ATA,X-66037233-66037251-ATAAT,X-66037264-66037273-ATA,X-66037267-66037285-ATAAT,X-66037298-66037307-ATA,X-66037301-66037311-ATAAT,X-66037193-66037314-TATATAATAATATAATATAATATATAATATATAT,X-66037272-66037330-ATAATATAATATATAATATATATTATATA,X-66037301-66037369-ATAATATAATATATAATATATATTATATAATAAT,X-66037327-66037336-ATA,X-66037330-66037348-ATAAT,X-66037361-66037370-ATA,X-66037364-66037382-ATAAT,X-66037377-66037383-AT,X-66037425-66037434-ATA,X-66037453-66037462-ATA,X-66037464-66037473-AT,X-66037507-66037519-ATA,X-66037513-66037531-ATAAT;MOTIFS=ATATAAT,ATA,ATAATATAATATATAATATATATTATATAATAAT,TAT,ATAAT,TA,AT,ATATA,TATAT,TATATAATAATATAATATAATATATAATATATAT,ATAATATAATATATAATATATATTATATA;STRUC=<VC266651>	HPRC,HGSVC,1KG-ONT	No	0.745	No	NA,NA	NA	NA
chrX:66037121	603377	INS	673	0.84	0.5874	10	VSIG4(NA,NA)	VSIG4(NA,NA)	NA	NA	NA	NA	NA	NA	NA	No	ID=X-66036749-66036769-ATATA,X-66036767-66036787-TATAT,X-66036785-66036800-ATATA,X-66036815-66036824-TAT,X-66036821-66036831-TA,X-66036849-66036859-TA,X-66036856-66036865-ATA,X-66036863-66036878-TATAT,X-66036875-66036890-TATAT,X-66036916-66036931-TATAT,X-66036945-66036965-TATAT,X-66036968-66036983-ATATA,X-66036985-66037000-ATATA,X-66037014-66037029-ATATA,X-66037064-66037073-ATA,X-66037098-66037107-ATA,X-66037101-66037120-ATAAT,X-66037128-66037137-ATA,X-66037131-66037149-ATAAT,X-66037162-66037171-ATA,X-66037165-66037183-ATAAT,X-66037173-66037202-ATATAAT,X-66037196-66037205-ATA,X-66037199-66037217-ATAAT,X-66037230-66037239-ATA,X-66037233-66037251-ATAAT,X-66037264-66037273-ATA,X-66037267-66037285-ATAAT,X-66037298-66037307-ATA,X-66037301-66037311-ATAAT,X-66037193-66037314-TATATAATAATATAATATAATATATAATATATAT,X-66037272-66037330-ATAATATAATATATAATATATATTATATA,X-66037301-66037369-ATAATATAATATATAATATATATTATATAATAAT,X-66037327-66037336-ATA,X-66037330-66037348-ATAAT,X-66037361-66037370-ATA,X-66037364-66037382-ATAAT,X-66037377-66037383-AT,X-66037425-66037434-ATA,X-66037453-66037462-ATA,X-66037464-66037473-AT,X-66037507-66037519-ATA,X-66037513-66037531-ATAAT;MOTIFS=ATATAAT,ATA,ATAATATAATATATAATATATATTATATAATAAT,TAT,ATAAT,TA,AT,ATATA,TATAT,TATATAATAATATAATATAATATATAATATATAT,ATAATATAATATATAATATATATTATATA;STRUC=<VC266651>	HPRC,HGSVC,1KG-ONT	No	0.745	No	NA,NA	NA	NA
chrX:66037121	603378	INS	591	0.9822	0.1146	58	VSIG4(NA,NA)	VSIG4(NA,NA)	NA	NA	NA	NA	NA	NA	NA	No	ID=X-66036749-66036769-ATATA,X-66036767-66036787-TATAT,X-66036785-66036800-ATATA,X-66036815-66036824-TAT,X-66036821-66036831-TA,X-66036849-66036859-TA,X-66036856-66036865-ATA,X-66036863-66036878-TATAT,X-66036875-66036890-TATAT,X-66036916-66036931-TATAT,X-66036945-66036965-TATAT,X-66036968-66036983-ATATA,X-66036985-66037000-ATATA,X-66037014-66037029-ATATA,X-66037064-66037073-ATA,X-66037098-66037107-ATA,X-66037101-66037120-ATAAT,X-66037128-66037137-ATA,X-66037131-66037149-ATAAT,X-66037162-66037171-ATA,X-66037165-66037183-ATAAT,X-66037173-66037202-ATATAAT,X-66037196-66037205-ATA,X-66037199-66037217-ATAAT,X-66037230-66037239-ATA,X-66037233-66037251-ATAAT,X-66037264-66037273-ATA,X-66037267-66037285-ATAAT,X-66037298-66037307-ATA,X-66037301-66037311-ATAAT,X-66037193-66037314-TATATAATAATATAATATAATATATAATATATAT,X-66037272-66037330-ATAATATAATATATAATATATATTATATA,X-66037301-66037369-ATAATATAATATATAATATATATTATATAATAAT,X-66037327-66037336-ATA,X-66037330-66037348-ATAAT,X-66037361-66037370-ATA,X-66037364-66037382-ATAAT,X-66037377-66037383-AT,X-66037425-66037434-ATA,X-66037453-66037462-ATA,X-66037464-66037473-AT,X-66037507-66037519-ATA,X-66037513-66037531-ATAAT;MOTIFS=ATATAAT,ATA,ATAATATAATATATAATATATATTATATAATAAT,TAT,ATAAT,TA,AT,ATATA,TATAT,TATATAATAATATAATATAATATATAATATATAT,ATAATATAATATATAATATATATTATATA;STRUC=<VC266651>	HPRC,HGSVC,1KG-ONT	No	0.745	No	NA,NA	NA	NA
chrX:66037121	603379	INS	626	0.853	0.5781	15	VSIG4(NA,NA)	VSIG4(NA,NA)	NA	NA	NA	NA	NA	NA	NA	No	ID=X-66036749-66036769-ATATA,X-66036767-66036787-TATAT,X-66036785-66036800-ATATA,X-66036815-66036824-TAT,X-66036821-66036831-TA,X-66036849-66036859-TA,X-66036856-66036865-ATA,X-66036863-66036878-TATAT,X-66036875-66036890-TATAT,X-66036916-66036931-TATAT,X-66036945-66036965-TATAT,X-66036968-66036983-ATATA,X-66036985-66037000-ATATA,X-66037014-66037029-ATATA,X-66037064-66037073-ATA,X-66037098-66037107-ATA,X-66037101-66037120-ATAAT,X-66037128-66037137-ATA,X-66037131-66037149-ATAAT,X-66037162-66037171-ATA,X-66037165-66037183-ATAAT,X-66037173-66037202-ATATAAT,X-66037196-66037205-ATA,X-66037199-66037217-ATAAT,X-66037230-66037239-ATA,X-66037233-66037251-ATAAT,X-66037264-66037273-ATA,X-66037267-66037285-ATAAT,X-66037298-66037307-ATA,X-66037301-66037311-ATAAT,X-66037193-66037314-TATATAATAATATAATATAATATATAATATATAT,X-66037272-66037330-ATAATATAATATATAATATATATTATATA,X-66037301-66037369-ATAATATAATATATAATATATATTATATAATAAT,X-66037327-66037336-ATA,X-66037330-66037348-ATAAT,X-66037361-66037370-ATA,X-66037364-66037382-ATAAT,X-66037377-66037383-AT,X-66037425-66037434-ATA,X-66037453-66037462-ATA,X-66037464-66037473-AT,X-66037507-66037519-ATA,X-66037513-66037531-ATAAT;MOTIFS=ATATAAT,ATA,ATAATATAATATATAATATATATTATATAATAAT,TAT,ATAAT,TA,AT,ATATA,TATAT,TATATAATAATATAATATAATATATAATATATAT,ATAATATAATATATAATATATATTATATA;STRUC=<VC266651>	HPRC,HGSVC,1KG-ONT	No	0.745	No	NA,NA	NA	NA
chrX:66037121	603380	INS	734	0.8149	0.6455	155	VSIG4(NA,NA)	VSIG4(NA,NA)	NA	NA	NA	NA	NA	NA	NA	No	ID=X-66036749-66036769-ATATA,X-66036767-66036787-TATAT,X-66036785-66036800-ATATA,X-66036815-66036824-TAT,X-66036821-66036831-TA,X-66036849-66036859-TA,X-66036856-66036865-ATA,X-66036863-66036878-TATAT,X-66036875-66036890-TATAT,X-66036916-66036931-TATAT,X-66036945-66036965-TATAT,X-66036968-66036983-ATATA,X-66036985-66037000-ATATA,X-66037014-66037029-ATATA,X-66037064-66037073-ATA,X-66037098-66037107-ATA,X-66037101-66037120-ATAAT,X-66037128-66037137-ATA,X-66037131-66037149-ATAAT,X-66037162-66037171-ATA,X-66037165-66037183-ATAAT,X-66037173-66037202-ATATAAT,X-66037196-66037205-ATA,X-66037199-66037217-ATAAT,X-66037230-66037239-ATA,X-66037233-66037251-ATAAT,X-66037264-66037273-ATA,X-66037267-66037285-ATAAT,X-66037298-66037307-ATA,X-66037301-66037311-ATAAT,X-66037193-66037314-TATATAATAATATAATATAATATATAATATATAT,X-66037272-66037330-ATAATATAATATATAATATATATTATATA,X-66037301-66037369-ATAATATAATATATAATATATATTATATAATAAT,X-66037327-66037336-ATA,X-66037330-66037348-ATAAT,X-66037361-66037370-ATA,X-66037364-66037382-ATAAT,X-66037377-66037383-AT,X-66037425-66037434-ATA,X-66037453-66037462-ATA,X-66037464-66037473-AT,X-66037507-66037519-ATA,X-66037513-66037531-ATAAT;MOTIFS=ATATAAT,ATA,ATAATATAATATATAATATATATTATATAATAAT,TAT,ATAAT,TA,AT,ATATA,TATAT,TATATAATAATATAATATAATATATAATATATAT,ATAATATAATATATAATATATATTATATA;STRUC=<VC266651>	HPRC,HGSVC,1KG-ONT	No	0.745	No	NA,NA	NA	NA
chrX:66037125	603383	INS	793	0.9476	0.2309	19	VSIG4(NA,NA)	VSIG4(NA,NA)	NA	NA	NA	NA	NA	NA	NA	No	ID=X-66036749-66036769-ATATA,X-66036767-66036787-TATAT,X-66036785-66036800-ATATA,X-66036815-66036824-TAT,X-66036821-66036831-TA,X-66036849-66036859-TA,X-66036856-66036865-ATA,X-66036863-66036878-TATAT,X-66036875-66036890-TATAT,X-66036916-66036931-TATAT,X-66036945-66036965-TATAT,X-66036968-66036983-ATATA,X-66036985-66037000-ATATA,X-66037014-66037029-ATATA,X-66037064-66037073-ATA,X-66037098-66037107-ATA,X-66037101-66037120-ATAAT,X-66037128-66037137-ATA,X-66037131-66037149-ATAAT,X-66037162-66037171-ATA,X-66037165-66037183-ATAAT,X-66037173-66037202-ATATAAT,X-66037196-66037205-ATA,X-66037199-66037217-ATAAT,X-66037230-66037239-ATA,X-66037233-66037251-ATAAT,X-66037264-66037273-ATA,X-66037267-66037285-ATAAT,X-66037298-66037307-ATA,X-66037301-66037311-ATAAT,X-66037193-66037314-TATATAATAATATAATATAATATATAATATATAT,X-66037272-66037330-ATAATATAATATATAATATATATTATATA,X-66037301-66037369-ATAATATAATATATAATATATATTATATAATAAT,X-66037327-66037336-ATA,X-66037330-66037348-ATAAT,X-66037361-66037370-ATA,X-66037364-66037382-ATAAT,X-66037377-66037383-AT,X-66037425-66037434-ATA,X-66037453-66037462-ATA,X-66037464-66037473-AT,X-66037507-66037519-ATA,X-66037513-66037531-ATAAT;MOTIFS=ATATAAT,ATA,ATAATATAATATATAATATATATTATATAATAAT,TAT,ATAAT,TA,AT,ATATA,TATAT,TATATAATAATATAATATAATATATAATATATAT,ATAATATAATATATAATATATATTATATA;STRUC=<VC266651>	HPRC,HGSVC,1KG-ONT	No	0.745	No	NA,NA	NA	NA
chrX:66037125	603385	INS	547	0.9726	0.1065	2	VSIG4(NA,NA)	VSIG4(NA,NA)	NA	NA	NA	NA	NA	NA	NA	No	ID=X-66036749-66036769-ATATA,X-66036767-66036787-TATAT,X-66036785-66036800-ATATA,X-66036815-66036824-TAT,X-66036821-66036831-TA,X-66036849-66036859-TA,X-66036856-66036865-ATA,X-66036863-66036878-TATAT,X-66036875-66036890-TATAT,X-66036916-66036931-TATAT,X-66036945-66036965-TATAT,X-66036968-66036983-ATATA,X-66036985-66037000-ATATA,X-66037014-66037029-ATATA,X-66037064-66037073-ATA,X-66037098-66037107-ATA,X-66037101-66037120-ATAAT,X-66037128-66037137-ATA,X-66037131-66037149-ATAAT,X-66037162-66037171-ATA,X-66037165-66037183-ATAAT,X-66037173-66037202-ATATAAT,X-66037196-66037205-ATA,X-66037199-66037217-ATAAT,X-66037230-66037239-ATA,X-66037233-66037251-ATAAT,X-66037264-66037273-ATA,X-66037267-66037285-ATAAT,X-66037298-66037307-ATA,X-66037301-66037311-ATAAT,X-66037193-66037314-TATATAATAATATAATATAATATATAATATATAT,X-66037272-66037330-ATAATATAATATATAATATATATTATATA,X-66037301-66037369-ATAATATAATATATAATATATATTATATAATAAT,X-66037327-66037336-ATA,X-66037330-66037348-ATAAT,X-66037361-66037370-ATA,X-66037364-66037382-ATAAT,X-66037377-66037383-AT,X-66037425-66037434-ATA,X-66037453-66037462-ATA,X-66037464-66037473-AT,X-66037507-66037519-ATA,X-66037513-66037531-ATAAT;MOTIFS=ATATAAT,ATA,ATAATATAATATATAATATATATTATATAATAAT,TAT,ATAAT,TA,AT,ATATA,TATAT,TATATAATAATATAATATAATATATAATATATAT,ATAATATAATATATAATATATATTATATA;STRUC=<VC266651>	HPRC,HGSVC,1KG-ONT	No	0.745	No	NA,NA	NA	NA
chrX:66037125	603384	INS	514	0.8612	0.5302	4	VSIG4(NA,NA)	VSIG4(NA,NA)	NA	NA	NA	NA	NA	NA	NA	No	ID=X-66036749-66036769-ATATA,X-66036767-66036787-TATAT,X-66036785-66036800-ATATA,X-66036815-66036824-TAT,X-66036821-66036831-TA,X-66036849-66036859-TA,X-66036856-66036865-ATA,X-66036863-66036878-TATAT,X-66036875-66036890-TATAT,X-66036916-66036931-TATAT,X-66036945-66036965-TATAT,X-66036968-66036983-ATATA,X-66036985-66037000-ATATA,X-66037014-66037029-ATATA,X-66037064-66037073-ATA,X-66037098-66037107-ATA,X-66037101-66037120-ATAAT,X-66037128-66037137-ATA,X-66037131-66037149-ATAAT,X-66037162-66037171-ATA,X-66037165-66037183-ATAAT,X-66037173-66037202-ATATAAT,X-66037196-66037205-ATA,X-66037199-66037217-ATAAT,X-66037230-66037239-ATA,X-66037233-66037251-ATAAT,X-66037264-66037273-ATA,X-66037267-66037285-ATAAT,X-66037298-66037307-ATA,X-66037301-66037311-ATAAT,X-66037193-66037314-TATATAATAATATAATATAATATATAATATATAT,X-66037272-66037330-ATAATATAATATATAATATATATTATATA,X-66037301-66037369-ATAATATAATATATAATATATATTATATAATAAT,X-66037327-66037336-ATA,X-66037330-66037348-ATAAT,X-66037361-66037370-ATA,X-66037364-66037382-ATAAT,X-66037377-66037383-AT,X-66037425-66037434-ATA,X-66037453-66037462-ATA,X-66037464-66037473-AT,X-66037507-66037519-ATA,X-66037513-66037531-ATAAT;MOTIFS=ATATAAT,ATA,ATAATATAATATATAATATATATTATATAATAAT,TAT,ATAAT,TA,AT,ATATA,TATAT,TATATAATAATATAATATAATATATAATATATAT,ATAATATAATATATAATATATATTATATA;STRUC=<VC266651>	HPRC,HGSVC,1KG-ONT	No	0.745	No	NA,NA	NA	NA
chrX:66037125	603382	INS	838	0.8568	0.6697	1	VSIG4(NA,NA)	VSIG4(NA,NA)	NA	NA	NA	NA	NA	NA	NA	No	ID=X-66036749-66036769-ATATA,X-66036767-66036787-TATAT,X-66036785-66036800-ATATA,X-66036815-66036824-TAT,X-66036821-66036831-TA,X-66036849-66036859-TA,X-66036856-66036865-ATA,X-66036863-66036878-TATAT,X-66036875-66036890-TATAT,X-66036916-66036931-TATAT,X-66036945-66036965-TATAT,X-66036968-66036983-ATATA,X-66036985-66037000-ATATA,X-66037014-66037029-ATATA,X-66037064-66037073-ATA,X-66037098-66037107-ATA,X-66037101-66037120-ATAAT,X-66037128-66037137-ATA,X-66037131-66037149-ATAAT,X-66037162-66037171-ATA,X-66037165-66037183-ATAAT,X-66037173-66037202-ATATAAT,X-66037196-66037205-ATA,X-66037199-66037217-ATAAT,X-66037230-66037239-ATA,X-66037233-66037251-ATAAT,X-66037264-66037273-ATA,X-66037267-66037285-ATAAT,X-66037298-66037307-ATA,X-66037301-66037311-ATAAT,X-66037193-66037314-TATATAATAATATAATATAATATATAATATATAT,X-66037272-66037330-ATAATATAATATATAATATATATTATATA,X-66037301-66037369-ATAATATAATATATAATATATATTATATAATAAT,X-66037327-66037336-ATA,X-66037330-66037348-ATAAT,X-66037361-66037370-ATA,X-66037364-66037382-ATAAT,X-66037377-66037383-AT,X-66037425-66037434-ATA,X-66037453-66037462-ATA,X-66037464-66037473-AT,X-66037507-66037519-ATA,X-66037513-66037531-ATAAT;MOTIFS=ATATAAT,ATA,ATAATATAATATATAATATATATTATATAATAAT,TAT,ATAAT,TA,AT,ATATA,TATAT,TATATAATAATATAATATAATATATAATATATAT,ATAATATAATATATAATATATATTATATA;STRUC=<VC266651>	HPRC,HGSVC,1KG-ONT	No	0.745	No	NA,NA	NA	NA
chrX:66037125	603381	INS	606	0.8217	0.6373	4	VSIG4(NA,NA)	VSIG4(NA,NA)	NA	NA	NA	NA	NA	NA	NA	No	ID=X-66036749-66036769-ATATA,X-66036767-66036787-TATAT,X-66036785-66036800-ATATA,X-66036815-66036824-TAT,X-66036821-66036831-TA,X-66036849-66036859-TA,X-66036856-66036865-ATA,X-66036863-66036878-TATAT,X-66036875-66036890-TATAT,X-66036916-66036931-TATAT,X-66036945-66036965-TATAT,X-66036968-66036983-ATATA,X-66036985-66037000-ATATA,X-66037014-66037029-ATATA,X-66037064-66037073-ATA,X-66037098-66037107-ATA,X-66037101-66037120-ATAAT,X-66037128-66037137-ATA,X-66037131-66037149-ATAAT,X-66037162-66037171-ATA,X-66037165-66037183-ATAAT,X-66037173-66037202-ATATAAT,X-66037196-66037205-ATA,X-66037199-66037217-ATAAT,X-66037230-66037239-ATA,X-66037233-66037251-ATAAT,X-66037264-66037273-ATA,X-66037267-66037285-ATAAT,X-66037298-66037307-ATA,X-66037301-66037311-ATAAT,X-66037193-66037314-TATATAATAATATAATATAATATATAATATATAT,X-66037272-66037330-ATAATATAATATATAATATATATTATATA,X-66037301-66037369-ATAATATAATATATAATATATATTATATAATAAT,X-66037327-66037336-ATA,X-66037330-66037348-ATAAT,X-66037361-66037370-ATA,X-66037364-66037382-ATAAT,X-66037377-66037383-AT,X-66037425-66037434-ATA,X-66037453-66037462-ATA,X-66037464-66037473-AT,X-66037507-66037519-ATA,X-66037513-66037531-ATAAT;MOTIFS=ATATAAT,ATA,ATAATATAATATATAATATATATTATATAATAAT,TAT,ATAAT,TA,AT,ATATA,TATAT,TATATAATAATATAATATAATATATAATATATAT,ATAATATAATATATAATATATATTATATA;STRUC=<VC266651>	HPRC,HGSVC,1KG-ONT	No	0.745	No	NA,NA	NA	NA
chrX:66037144	603386	INS	573	0.8623	0.5022	22	VSIG4(NA,NA)	VSIG4(NA,NA)	NA	NA	NA	NA	NA	NA	NA	No	ID=X-66036749-66036769-ATATA,X-66036767-66036787-TATAT,X-66036785-66036800-ATATA,X-66036815-66036824-TAT,X-66036821-66036831-TA,X-66036849-66036859-TA,X-66036856-66036865-ATA,X-66036863-66036878-TATAT,X-66036875-66036890-TATAT,X-66036916-66036931-TATAT,X-66036945-66036965-TATAT,X-66036968-66036983-ATATA,X-66036985-66037000-ATATA,X-66037014-66037029-ATATA,X-66037064-66037073-ATA,X-66037098-66037107-ATA,X-66037101-66037120-ATAAT,X-66037128-66037137-ATA,X-66037131-66037149-ATAAT,X-66037162-66037171-ATA,X-66037165-66037183-ATAAT,X-66037173-66037202-ATATAAT,X-66037196-66037205-ATA,X-66037199-66037217-ATAAT,X-66037230-66037239-ATA,X-66037233-66037251-ATAAT,X-66037264-66037273-ATA,X-66037267-66037285-ATAAT,X-66037298-66037307-ATA,X-66037301-66037311-ATAAT,X-66037193-66037314-TATATAATAATATAATATAATATATAATATATAT,X-66037272-66037330-ATAATATAATATATAATATATATTATATA,X-66037301-66037369-ATAATATAATATATAATATATATTATATAATAAT,X-66037327-66037336-ATA,X-66037330-66037348-ATAAT,X-66037361-66037370-ATA,X-66037364-66037382-ATAAT,X-66037377-66037383-AT,X-66037425-66037434-ATA,X-66037453-66037462-ATA,X-66037464-66037473-AT,X-66037507-66037519-ATA,X-66037513-66037531-ATAAT;MOTIFS=ATATAAT,ATA,ATAATATAATATATAATATATATTATATAATAAT,TAT,ATAAT,TA,AT,ATATA,TATAT,TATATAATAATATAATATAATATATAATATATAT,ATAATATAATATATAATATATATTATATA;STRUC=<VC266651>	HPRC,HGSVC,1KG-ONT	No	0.745	No	NA,NA	NA	NA
