## Supplemental Table 3 for "Population-scale Long-read Sequencing in the *All of Us* Research Program": AoU_strict_SV_summary.csv (part 228 of 233)

SV coordinate	SV ID	SV type	SV length	Confidence score	Calibration sensitivity	AoU cohort sample count	OMIM genes intersected(pLI, LOEUF)	Disease genes intersected(pLI, LOEUF)	Cancer genes intersected(pLI, LOEUF)	ACMG genes intersected(pLI, LOEUF)	OMIM CDS intersected(pLI, LOEUF)	Disease CDS intersected(pLI, LOEUF)	Cancer CDS intersected(pLI, LOEUF)	ACMG CDS intersected(pLI, LOEUF)	Regulatory element intersected	SegDUP association(INS:within 1kb, DEL:intersect)	Tandem repeats intersected	Detected in other LR datasets(HPRC,HGSVC,1KG-ONT)	Detected in AoU SR(990/1,027 AoU Phase I matched samples)	CADD-SV score	Detected in 1KG SR	SR validation	LR assembly-supported	Locityper validation (percentage of carriers with allele differences <20 between the identified and Locityper calls.)
chrX:66037144	603387	INS	473	0.8698	0.5187	16	VSIG4(NA,NA)	VSIG4(NA,NA)	NA	NA	NA	NA	NA	NA	NA	No	ID=X-66036749-66036769-ATATA,X-66036767-66036787-TATAT,X-66036785-66036800-ATATA,X-66036815-66036824-TAT,X-66036821-66036831-TA,X-66036849-66036859-TA,X-66036856-66036865-ATA,X-66036863-66036878-TATAT,X-66036875-66036890-TATAT,X-66036916-66036931-TATAT,X-66036945-66036965-TATAT,X-66036968-66036983-ATATA,X-66036985-66037000-ATATA,X-66037014-66037029-ATATA,X-66037064-66037073-ATA,X-66037098-66037107-ATA,X-66037101-66037120-ATAAT,X-66037128-66037137-ATA,X-66037131-66037149-ATAAT,X-66037162-66037171-ATA,X-66037165-66037183-ATAAT,X-66037173-66037202-ATATAAT,X-66037196-66037205-ATA,X-66037199-66037217-ATAAT,X-66037230-66037239-ATA,X-66037233-66037251-ATAAT,X-66037264-66037273-ATA,X-66037267-66037285-ATAAT,X-66037298-66037307-ATA,X-66037301-66037311-ATAAT,X-66037193-66037314-TATATAATAATATAATATAATATATAATATATAT,X-66037272-66037330-ATAATATAATATATAATATATATTATATA,X-66037301-66037369-ATAATATAATATATAATATATATTATATAATAAT,X-66037327-66037336-ATA,X-66037330-66037348-ATAAT,X-66037361-66037370-ATA,X-66037364-66037382-ATAAT,X-66037377-66037383-AT,X-66037425-66037434-ATA,X-66037453-66037462-ATA,X-66037464-66037473-AT,X-66037507-66037519-ATA,X-66037513-66037531-ATAAT;MOTIFS=ATATAAT,ATA,ATAATATAATATATAATATATATTATATAATAAT,TAT,ATAAT,TA,AT,ATATA,TATAT,TATATAATAATATAATATAATATATAATATATAT,ATAATATAATATATAATATATATTATATA;STRUC=<VC266651>	HPRC,HGSVC	No	0.745	No	NA,NA	NA	NA
chrX:66037149	603388	INS	505	0.8599	0.546	2	VSIG4(NA,NA)	VSIG4(NA,NA)	NA	NA	NA	NA	NA	NA	NA	No	ID=X-66036749-66036769-ATATA,X-66036767-66036787-TATAT,X-66036785-66036800-ATATA,X-66036815-66036824-TAT,X-66036821-66036831-TA,X-66036849-66036859-TA,X-66036856-66036865-ATA,X-66036863-66036878-TATAT,X-66036875-66036890-TATAT,X-66036916-66036931-TATAT,X-66036945-66036965-TATAT,X-66036968-66036983-ATATA,X-66036985-66037000-ATATA,X-66037014-66037029-ATATA,X-66037064-66037073-ATA,X-66037098-66037107-ATA,X-66037101-66037120-ATAAT,X-66037128-66037137-ATA,X-66037131-66037149-ATAAT,X-66037162-66037171-ATA,X-66037165-66037183-ATAAT,X-66037173-66037202-ATATAAT,X-66037196-66037205-ATA,X-66037199-66037217-ATAAT,X-66037230-66037239-ATA,X-66037233-66037251-ATAAT,X-66037264-66037273-ATA,X-66037267-66037285-ATAAT,X-66037298-66037307-ATA,X-66037301-66037311-ATAAT,X-66037193-66037314-TATATAATAATATAATATAATATATAATATATAT,X-66037272-66037330-ATAATATAATATATAATATATATTATATA,X-66037301-66037369-ATAATATAATATATAATATATATTATATAATAAT,X-66037327-66037336-ATA,X-66037330-66037348-ATAAT,X-66037361-66037370-ATA,X-66037364-66037382-ATAAT,X-66037377-66037383-AT,X-66037425-66037434-ATA,X-66037453-66037462-ATA,X-66037464-66037473-AT,X-66037507-66037519-ATA,X-66037513-66037531-ATAAT;MOTIFS=ATATAAT,ATA,ATAATATAATATATAATATATATTATATAATAAT,TAT,ATAAT,TA,AT,ATATA,TATAT,TATATAATAATATAATATAATATATAATATATAT,ATAATATAATATATAATATATATTATATA;STRUC=<VC266651>	HPRC,HGSVC,1KG-ONT	No	0.745	No	NA,NA	NA	NA
chrX:66037264	603391	INS	404	0.8816	0.4369	1	VSIG4(NA,NA)	VSIG4(NA,NA)	NA	NA	NA	NA	NA	NA	NA	No	ID=X-66036749-66036769-ATATA,X-66036767-66036787-TATAT,X-66036785-66036800-ATATA,X-66036815-66036824-TAT,X-66036821-66036831-TA,X-66036849-66036859-TA,X-66036856-66036865-ATA,X-66036863-66036878-TATAT,X-66036875-66036890-TATAT,X-66036916-66036931-TATAT,X-66036945-66036965-TATAT,X-66036968-66036983-ATATA,X-66036985-66037000-ATATA,X-66037014-66037029-ATATA,X-66037064-66037073-ATA,X-66037098-66037107-ATA,X-66037101-66037120-ATAAT,X-66037128-66037137-ATA,X-66037131-66037149-ATAAT,X-66037162-66037171-ATA,X-66037165-66037183-ATAAT,X-66037173-66037202-ATATAAT,X-66037196-66037205-ATA,X-66037199-66037217-ATAAT,X-66037230-66037239-ATA,X-66037233-66037251-ATAAT,X-66037264-66037273-ATA,X-66037267-66037285-ATAAT,X-66037298-66037307-ATA,X-66037301-66037311-ATAAT,X-66037193-66037314-TATATAATAATATAATATAATATATAATATATAT,X-66037272-66037330-ATAATATAATATATAATATATATTATATA,X-66037301-66037369-ATAATATAATATATAATATATATTATATAATAAT,X-66037327-66037336-ATA,X-66037330-66037348-ATAAT,X-66037361-66037370-ATA,X-66037364-66037382-ATAAT,X-66037377-66037383-AT,X-66037425-66037434-ATA,X-66037453-66037462-ATA,X-66037464-66037473-AT,X-66037507-66037519-ATA,X-66037513-66037531-ATAAT;MOTIFS=ATATAAT,ATA,ATAATATAATATATAATATATATTATATAATAAT,TAT,ATAAT,TA,AT,ATATA,TATAT,TATATAATAATATAATATAATATATAATATATAT,ATAATATAATATATAATATATATTATATA;STRUC=<VC266651>	HPRC,HGSVC	No	0.745	No	NA,NA	NA	NA
chrX:66037264	603392	INS	263	0.8008	0.6886	40	VSIG4(NA,NA)	VSIG4(NA,NA)	NA	NA	NA	NA	NA	NA	NA	No	ID=X-66036749-66036769-ATATA,X-66036767-66036787-TATAT,X-66036785-66036800-ATATA,X-66036815-66036824-TAT,X-66036821-66036831-TA,X-66036849-66036859-TA,X-66036856-66036865-ATA,X-66036863-66036878-TATAT,X-66036875-66036890-TATAT,X-66036916-66036931-TATAT,X-66036945-66036965-TATAT,X-66036968-66036983-ATATA,X-66036985-66037000-ATATA,X-66037014-66037029-ATATA,X-66037064-66037073-ATA,X-66037098-66037107-ATA,X-66037101-66037120-ATAAT,X-66037128-66037137-ATA,X-66037131-66037149-ATAAT,X-66037162-66037171-ATA,X-66037165-66037183-ATAAT,X-66037173-66037202-ATATAAT,X-66037196-66037205-ATA,X-66037199-66037217-ATAAT,X-66037230-66037239-ATA,X-66037233-66037251-ATAAT,X-66037264-66037273-ATA,X-66037267-66037285-ATAAT,X-66037298-66037307-ATA,X-66037301-66037311-ATAAT,X-66037193-66037314-TATATAATAATATAATATAATATATAATATATAT,X-66037272-66037330-ATAATATAATATATAATATATATTATATA,X-66037301-66037369-ATAATATAATATATAATATATATTATATAATAAT,X-66037327-66037336-ATA,X-66037330-66037348-ATAAT,X-66037361-66037370-ATA,X-66037364-66037382-ATAAT,X-66037377-66037383-AT,X-66037425-66037434-ATA,X-66037453-66037462-ATA,X-66037464-66037473-AT,X-66037507-66037519-ATA,X-66037513-66037531-ATAAT;MOTIFS=ATATAAT,ATA,ATAATATAATATATAATATATATTATATAATAAT,TAT,ATAAT,TA,AT,ATATA,TATAT,TATATAATAATATAATATAATATATAATATATAT,ATAATATAATATATAATATATATTATATA;STRUC=<VC266651>	HGSVC	No	0.745	No	NA,NA	NA	NA
chrX:66037342	603394	INS	52	0.9189	0.5674	1	VSIG4(NA,NA)	VSIG4(NA,NA)	NA	NA	NA	NA	NA	NA	NA	No	ID=X-66036749-66036769-ATATA,X-66036767-66036787-TATAT,X-66036785-66036800-ATATA,X-66036815-66036824-TAT,X-66036821-66036831-TA,X-66036849-66036859-TA,X-66036856-66036865-ATA,X-66036863-66036878-TATAT,X-66036875-66036890-TATAT,X-66036916-66036931-TATAT,X-66036945-66036965-TATAT,X-66036968-66036983-ATATA,X-66036985-66037000-ATATA,X-66037014-66037029-ATATA,X-66037064-66037073-ATA,X-66037098-66037107-ATA,X-66037101-66037120-ATAAT,X-66037128-66037137-ATA,X-66037131-66037149-ATAAT,X-66037162-66037171-ATA,X-66037165-66037183-ATAAT,X-66037173-66037202-ATATAAT,X-66037196-66037205-ATA,X-66037199-66037217-ATAAT,X-66037230-66037239-ATA,X-66037233-66037251-ATAAT,X-66037264-66037273-ATA,X-66037267-66037285-ATAAT,X-66037298-66037307-ATA,X-66037301-66037311-ATAAT,X-66037193-66037314-TATATAATAATATAATATAATATATAATATATAT,X-66037272-66037330-ATAATATAATATATAATATATATTATATA,X-66037301-66037369-ATAATATAATATATAATATATATTATATAATAAT,X-66037327-66037336-ATA,X-66037330-66037348-ATAAT,X-66037361-66037370-ATA,X-66037364-66037382-ATAAT,X-66037377-66037383-AT,X-66037425-66037434-ATA,X-66037453-66037462-ATA,X-66037464-66037473-AT,X-66037507-66037519-ATA,X-66037513-66037531-ATAAT;MOTIFS=ATATAAT,ATA,ATAATATAATATATAATATATATTATATAATAAT,TAT,ATAAT,TA,AT,ATATA,TATAT,TATATAATAATATAATATAATATATAATATATAT,ATAATATAATATATAATATATATTATATA;STRUC=<VC266651>	HPRC,HGSVC,1KG-ONT	No	0.745	No	NA,NA	NA	NA
chrX:66037757	603395	INS	69	0.8172	0.6701	3	VSIG4(NA,NA)	VSIG4(NA,NA)	NA	NA	NA	NA	NA	NA	NA	No	NA	HPRC,HGSVC,1KG-ONT	No	0.745	No	NA,NA	NA	NA
chrX:66088348	603396	INS	77	0.8337	0.5818	1	NA	NA	NA	NA	NA	NA	NA	NA	NA	No	ID=X-66088140-66088152-AT,X-66088164-66088174-TA,X-66088175-66088190-AT,X-66088199-66088211-TA,X-66088223-66088233-TA,X-66088248-66088258-TA,X-66088292-66088334-TA,X-66088348-66088368-AT;MOTIFS=TA,AT;STRUC=<VC266659>	HGSVC,1KG-ONT	No	1.616	No	NA,NA	NA	NA
chrX:66088348	603397	INS	83	0.8161	0.687	1	NA	NA	NA	NA	NA	NA	NA	NA	NA	No	ID=X-66088140-66088152-AT,X-66088164-66088174-TA,X-66088175-66088190-AT,X-66088199-66088211-TA,X-66088223-66088233-TA,X-66088248-66088258-TA,X-66088292-66088334-TA,X-66088348-66088368-AT;MOTIFS=TA,AT;STRUC=<VC266659>	HGSVC,1KG-ONT	No	1.616	No	NA,NA	NA	NA
chrX:66088348	603398	INS	89	0.8433	0.5876	1	NA	NA	NA	NA	NA	NA	NA	NA	NA	No	ID=X-66088140-66088152-AT,X-66088164-66088174-TA,X-66088175-66088190-AT,X-66088199-66088211-TA,X-66088223-66088233-TA,X-66088248-66088258-TA,X-66088292-66088334-TA,X-66088348-66088368-AT;MOTIFS=TA,AT;STRUC=<VC266659>	HGSVC,1KG-ONT	No	1.616	No	NA,NA	NA	NA
chrX:66097169	603399	DEL	70	0.8243	0.6913	36	NA	NA	NA	NA	NA	NA	NA	NA	NA	No	ID=X-66097056-66097066-TA,X-66097069-66097078-AT,X-66097117-66097204-ATATGCGTATATATACGTATACGCAT,X-66097239-66097291-ATATGCACATATGTGTATATATGTAT,X-66097401-66097437-ATATGTGT,X-66097443-66097471-ATATGTGT,X-66097496-66097505-TG,X-66097534-66097543-TG,X-66097708-66097717-TA;MOTIFS=TA,TG,AT,ATATGTGT,ATATGCACATATGTGTATATATGTAT,ATATGCGTATATATACGTATACGCAT;STRUC=<VC266660>	HGSVC	Yes	1.001	No	NA,NA	NA	NA
chrX:66097232	603400	INS	94	0.8061	0.6877	1	NA	NA	NA	NA	NA	NA	NA	NA	NA	No	ID=X-66097056-66097066-TA,X-66097069-66097078-AT,X-66097117-66097204-ATATGCGTATATATACGTATACGCAT,X-66097239-66097291-ATATGCACATATGTGTATATATGTAT,X-66097401-66097437-ATATGTGT,X-66097443-66097471-ATATGTGT,X-66097496-66097505-TG,X-66097534-66097543-TG,X-66097708-66097717-TA;MOTIFS=TA,TG,AT,ATATGTGT,ATATGCACATATGTGTATATATGTAT,ATATGCGTATATATACGTATACGCAT;STRUC=<VC266660>	HPRC,HGSVC,1KG-ONT	Yes	2.538	No	NA,NA	NA	NA
chrX:66097232	603401	INS	100	0.8169	0.6671	1	NA	NA	NA	NA	NA	NA	NA	NA	NA	No	ID=X-66097056-66097066-TA,X-66097069-66097078-AT,X-66097117-66097204-ATATGCGTATATATACGTATACGCAT,X-66097239-66097291-ATATGCACATATGTGTATATATGTAT,X-66097401-66097437-ATATGTGT,X-66097443-66097471-ATATGTGT,X-66097496-66097505-TG,X-66097534-66097543-TG,X-66097708-66097717-TA;MOTIFS=TA,TG,AT,ATATGTGT,ATATGCACATATGTGTATATATGTAT,ATATGCGTATATATACGTATACGCAT;STRUC=<VC266660>	HGSVC,1KG-ONT	Yes	2.538	No	NA,NA	NA	NA
chrX:66097237	603402	INS	80	0.844	0.6584	2	NA	NA	NA	NA	NA	NA	NA	NA	NA	No	ID=X-66097056-66097066-TA,X-66097069-66097078-AT,X-66097117-66097204-ATATGCGTATATATACGTATACGCAT,X-66097239-66097291-ATATGCACATATGTGTATATATGTAT,X-66097401-66097437-ATATGTGT,X-66097443-66097471-ATATGTGT,X-66097496-66097505-TG,X-66097534-66097543-TG,X-66097708-66097717-TA;MOTIFS=TA,TG,AT,ATATGTGT,ATATGCACATATGTGTATATATGTAT,ATATGCGTATATATACGTATACGCAT;STRUC=<VC266660>	HPRC,HGSVC,1KG-ONT	Yes	2.538	No	NA,NA	NA	NA
chrX:66097237	603403	INS	72	0.8371	0.6261	1	NA	NA	NA	NA	NA	NA	NA	NA	NA	No	ID=X-66097056-66097066-TA,X-66097069-66097078-AT,X-66097117-66097204-ATATGCGTATATATACGTATACGCAT,X-66097239-66097291-ATATGCACATATGTGTATATATGTAT,X-66097401-66097437-ATATGTGT,X-66097443-66097471-ATATGTGT,X-66097496-66097505-TG,X-66097534-66097543-TG,X-66097708-66097717-TA;MOTIFS=TA,TG,AT,ATATGTGT,ATATGCACATATGTGTATATATGTAT,ATATGCGTATATATACGTATACGCAT;STRUC=<VC266660>	HPRC,HGSVC,1KG-ONT	Yes	2.538	No	NA,NA	NA	NA
chrX:66097237	603404	INS	146	0.8012	0.6843	22	NA	NA	NA	NA	NA	NA	NA	NA	NA	No	ID=X-66097056-66097066-TA,X-66097069-66097078-AT,X-66097117-66097204-ATATGCGTATATATACGTATACGCAT,X-66097239-66097291-ATATGCACATATGTGTATATATGTAT,X-66097401-66097437-ATATGTGT,X-66097443-66097471-ATATGTGT,X-66097496-66097505-TG,X-66097534-66097543-TG,X-66097708-66097717-TA;MOTIFS=TA,TG,AT,ATATGTGT,ATATGCACATATGTGTATATATGTAT,ATATGCGTATATATACGTATACGCAT;STRUC=<VC266660>	HGSVC	Yes	2.538	No	NA,NA	NA	NA
chrX:66097237	603405	INS	120	0.8079	0.6831	21	NA	NA	NA	NA	NA	NA	NA	NA	NA	No	ID=X-66097056-66097066-TA,X-66097069-66097078-AT,X-66097117-66097204-ATATGCGTATATATACGTATACGCAT,X-66097239-66097291-ATATGCACATATGTGTATATATGTAT,X-66097401-66097437-ATATGTGT,X-66097443-66097471-ATATGTGT,X-66097496-66097505-TG,X-66097534-66097543-TG,X-66097708-66097717-TA;MOTIFS=TA,TG,AT,ATATGTGT,ATATGCACATATGTGTATATATGTAT,ATATGCGTATATATACGTATACGCAT;STRUC=<VC266660>	HGSVC,1KG-ONT	Yes	2.538	No	NA,NA	NA	NA
chrX:66097238	603406	INS	437	0.8066	0.694	156	NA	NA	NA	NA	NA	NA	NA	NA	NA	No	ID=X-66097056-66097066-TA,X-66097069-66097078-AT,X-66097117-66097204-ATATGCGTATATATACGTATACGCAT,X-66097239-66097291-ATATGCACATATGTGTATATATGTAT,X-66097401-66097437-ATATGTGT,X-66097443-66097471-ATATGTGT,X-66097496-66097505-TG,X-66097534-66097543-TG,X-66097708-66097717-TA;MOTIFS=TA,TG,AT,ATATGTGT,ATATGCACATATGTGTATATATGTAT,ATATGCGTATATATACGTATACGCAT;STRUC=<VC266660>	HPRC,HGSVC,1KG-ONT	Yes	2.538	No	NA,NA	NA	NA
chrX:66097239	603407	INS	52	0.813	0.6412	20	NA	NA	NA	NA	NA	NA	NA	NA	NA	No	ID=X-66097056-66097066-TA,X-66097069-66097078-AT,X-66097117-66097204-ATATGCGTATATATACGTATACGCAT,X-66097239-66097291-ATATGCACATATGTGTATATATGTAT,X-66097401-66097437-ATATGTGT,X-66097443-66097471-ATATGTGT,X-66097496-66097505-TG,X-66097534-66097543-TG,X-66097708-66097717-TA;MOTIFS=TA,TG,AT,ATATGTGT,ATATGCACATATGTGTATATATGTAT,ATATGCGTATATATACGTATACGCAT;STRUC=<VC266660>	HPRC,HGSVC	Yes	2.538	No	NA,NA	NA	NA
chrX:66097471	603408	INS	61	0.8585	0.5151	15	NA	NA	NA	NA	NA	NA	NA	NA	NA	No	ID=X-66097056-66097066-TA,X-66097069-66097078-AT,X-66097117-66097204-ATATGCGTATATATACGTATACGCAT,X-66097239-66097291-ATATGCACATATGTGTATATATGTAT,X-66097401-66097437-ATATGTGT,X-66097443-66097471-ATATGTGT,X-66097496-66097505-TG,X-66097534-66097543-TG,X-66097708-66097717-TA;MOTIFS=TA,TG,AT,ATATGTGT,ATATGCACATATGTGTATATATGTAT,ATATGCGTATATATACGTATACGCAT;STRUC=<VC266660>	HPRC,HGSVC	No	1.616	No	NA,NA	NA	NA
chrX:66097491	603426	INS	528	0.8922	0.4078	1	NA	NA	NA	NA	NA	NA	NA	NA	NA	No	ID=X-66097056-66097066-TA,X-66097069-66097078-AT,X-66097117-66097204-ATATGCGTATATATACGTATACGCAT,X-66097239-66097291-ATATGCACATATGTGTATATATGTAT,X-66097401-66097437-ATATGTGT,X-66097443-66097471-ATATGTGT,X-66097496-66097505-TG,X-66097534-66097543-TG,X-66097708-66097717-TA;MOTIFS=TA,TG,AT,ATATGTGT,ATATGCACATATGTGTATATATGTAT,ATATGCGTATATATACGTATACGCAT;STRUC=<VC266660>	HPRC,HGSVC,1KG-ONT	No	1.616	No	NA,NA	NA	NA
chrX:66097491	603410	INS	358	0.8568	0.5141	1	NA	NA	NA	NA	NA	NA	NA	NA	NA	No	ID=X-66097056-66097066-TA,X-66097069-66097078-AT,X-66097117-66097204-ATATGCGTATATATACGTATACGCAT,X-66097239-66097291-ATATGCACATATGTGTATATATGTAT,X-66097401-66097437-ATATGTGT,X-66097443-66097471-ATATGTGT,X-66097496-66097505-TG,X-66097534-66097543-TG,X-66097708-66097717-TA;MOTIFS=TA,TG,AT,ATATGTGT,ATATGCACATATGTGTATATATGTAT,ATATGCGTATATATACGTATACGCAT;STRUC=<VC266660>	HPRC,HGSVC,1KG-ONT	No	1.616	No	NA,NA	NA	NA
chrX:66097491	603427	INS	592	0.8201	0.6684	3	NA	NA	NA	NA	NA	NA	NA	NA	NA	No	ID=X-66097056-66097066-TA,X-66097069-66097078-AT,X-66097117-66097204-ATATGCGTATATATACGTATACGCAT,X-66097239-66097291-ATATGCACATATGTGTATATATGTAT,X-66097401-66097437-ATATGTGT,X-66097443-66097471-ATATGTGT,X-66097496-66097505-TG,X-66097534-66097543-TG,X-66097708-66097717-TA;MOTIFS=TA,TG,AT,ATATGTGT,ATATGCACATATGTGTATATATGTAT,ATATGCGTATATATACGTATACGCAT;STRUC=<VC266660>	HPRC,HGSVC,1KG-ONT	No	1.616	No	NA,NA	NA	NA
chrX:66097491	603428	INS	516	0.9127	0.3354	15	NA	NA	NA	NA	NA	NA	NA	NA	NA	No	ID=X-66097056-66097066-TA,X-66097069-66097078-AT,X-66097117-66097204-ATATGCGTATATATACGTATACGCAT,X-66097239-66097291-ATATGCACATATGTGTATATATGTAT,X-66097401-66097437-ATATGTGT,X-66097443-66097471-ATATGTGT,X-66097496-66097505-TG,X-66097534-66097543-TG,X-66097708-66097717-TA;MOTIFS=TA,TG,AT,ATATGTGT,ATATGCACATATGTGTATATATGTAT,ATATGCGTATATATACGTATACGCAT;STRUC=<VC266660>	HPRC,HGSVC,1KG-ONT	No	1.616	No	NA,NA	NA	NA
chrX:66097491	603429	INS	744	0.869	0.4769	7	NA	NA	NA	NA	NA	NA	NA	NA	NA	No	ID=X-66097056-66097066-TA,X-66097069-66097078-AT,X-66097117-66097204-ATATGCGTATATATACGTATACGCAT,X-66097239-66097291-ATATGCACATATGTGTATATATGTAT,X-66097401-66097437-ATATGTGT,X-66097443-66097471-ATATGTGT,X-66097496-66097505-TG,X-66097534-66097543-TG,X-66097708-66097717-TA;MOTIFS=TA,TG,AT,ATATGTGT,ATATGCACATATGTGTATATATGTAT,ATATGCGTATATATACGTATACGCAT;STRUC=<VC266660>	HPRC,HGSVC,1KG-ONT	No	1.616	No	NA,NA	NA	NA
chrX:66097491	603430	INS	500	0.8907	0.4094	14	NA	NA	NA	NA	NA	NA	NA	NA	NA	No	ID=X-66097056-66097066-TA,X-66097069-66097078-AT,X-66097117-66097204-ATATGCGTATATATACGTATACGCAT,X-66097239-66097291-ATATGCACATATGTGTATATATGTAT,X-66097401-66097437-ATATGTGT,X-66097443-66097471-ATATGTGT,X-66097496-66097505-TG,X-66097534-66097543-TG,X-66097708-66097717-TA;MOTIFS=TA,TG,AT,ATATGTGT,ATATGCACATATGTGTATATATGTAT,ATATGCGTATATATACGTATACGCAT;STRUC=<VC266660>	HPRC,HGSVC,1KG-ONT	No	1.616	No	NA,NA	NA	NA
chrX:66097491	603431	INS	326	0.81	0.6786	6	NA	NA	NA	NA	NA	NA	NA	NA	NA	No	ID=X-66097056-66097066-TA,X-66097069-66097078-AT,X-66097117-66097204-ATATGCGTATATATACGTATACGCAT,X-66097239-66097291-ATATGCACATATGTGTATATATGTAT,X-66097401-66097437-ATATGTGT,X-66097443-66097471-ATATGTGT,X-66097496-66097505-TG,X-66097534-66097543-TG,X-66097708-66097717-TA;MOTIFS=TA,TG,AT,ATATGTGT,ATATGCACATATGTGTATATATGTAT,ATATGCGTATATATACGTATACGCAT;STRUC=<VC266660>	HPRC,HGSVC,1KG-ONT	No	1.616	No	NA,NA	NA	NA
chrX:66097491	603432	INS	370	0.8176	0.6437	17	NA	NA	NA	NA	NA	NA	NA	NA	NA	No	ID=X-66097056-66097066-TA,X-66097069-66097078-AT,X-66097117-66097204-ATATGCGTATATATACGTATACGCAT,X-66097239-66097291-ATATGCACATATGTGTATATATGTAT,X-66097401-66097437-ATATGTGT,X-66097443-66097471-ATATGTGT,X-66097496-66097505-TG,X-66097534-66097543-TG,X-66097708-66097717-TA;MOTIFS=TA,TG,AT,ATATGTGT,ATATGCACATATGTGTATATATGTAT,ATATGCGTATATATACGTATACGCAT;STRUC=<VC266660>	HPRC,HGSVC,1KG-ONT	No	1.616	No	NA,NA	NA	NA
chrX:66097491	603433	INS	466	0.8838	0.4361	13	NA	NA	NA	NA	NA	NA	NA	NA	NA	No	ID=X-66097056-66097066-TA,X-66097069-66097078-AT,X-66097117-66097204-ATATGCGTATATATACGTATACGCAT,X-66097239-66097291-ATATGCACATATGTGTATATATGTAT,X-66097401-66097437-ATATGTGT,X-66097443-66097471-ATATGTGT,X-66097496-66097505-TG,X-66097534-66097543-TG,X-66097708-66097717-TA;MOTIFS=TA,TG,AT,ATATGTGT,ATATGCACATATGTGTATATATGTAT,ATATGCGTATATATACGTATACGCAT;STRUC=<VC266660>	HPRC,HGSVC,1KG-ONT	No	1.616	No	NA,NA	NA	NA
chrX:66097491	603434	INS	406	0.8331	0.5946	25	NA	NA	NA	NA	NA	NA	NA	NA	NA	No	ID=X-66097056-66097066-TA,X-66097069-66097078-AT,X-66097117-66097204-ATATGCGTATATATACGTATACGCAT,X-66097239-66097291-ATATGCACATATGTGTATATATGTAT,X-66097401-66097437-ATATGTGT,X-66097443-66097471-ATATGTGT,X-66097496-66097505-TG,X-66097534-66097543-TG,X-66097708-66097717-TA;MOTIFS=TA,TG,AT,ATATGTGT,ATATGCACATATGTGTATATATGTAT,ATATGCGTATATATACGTATACGCAT;STRUC=<VC266660>	HPRC,HGSVC,1KG-ONT	No	1.616	No	NA,NA	NA	NA
chrX:66097491	603435	INS	442	0.8037	0.6914	12	NA	NA	NA	NA	NA	NA	NA	NA	NA	No	ID=X-66097056-66097066-TA,X-66097069-66097078-AT,X-66097117-66097204-ATATGCGTATATATACGTATACGCAT,X-66097239-66097291-ATATGCACATATGTGTATATATGTAT,X-66097401-66097437-ATATGTGT,X-66097443-66097471-ATATGTGT,X-66097496-66097505-TG,X-66097534-66097543-TG,X-66097708-66097717-TA;MOTIFS=TA,TG,AT,ATATGTGT,ATATGCACATATGTGTATATATGTAT,ATATGCGTATATATACGTATACGCAT;STRUC=<VC266660>	HPRC,HGSVC,1KG-ONT	No	1.616	No	NA,NA	NA	NA
chrX:66097491	603436	INS	406	0.9679	0.3449	81	NA	NA	NA	NA	NA	NA	NA	NA	NA	No	ID=X-66097056-66097066-TA,X-66097069-66097078-AT,X-66097117-66097204-ATATGCGTATATATACGTATACGCAT,X-66097239-66097291-ATATGCACATATGTGTATATATGTAT,X-66097401-66097437-ATATGTGT,X-66097443-66097471-ATATGTGT,X-66097496-66097505-TG,X-66097534-66097543-TG,X-66097708-66097717-TA;MOTIFS=TA,TG,AT,ATATGTGT,ATATGCACATATGTGTATATATGTAT,ATATGCGTATATATACGTATACGCAT;STRUC=<VC266660>	HPRC,HGSVC,1KG-ONT	No	1.616	No	NA,NA	NA	NA
chrX:66097491	603437	INS	458	0.8842	0.4227	72	NA	NA	NA	NA	NA	NA	NA	NA	NA	No	ID=X-66097056-66097066-TA,X-66097069-66097078-AT,X-66097117-66097204-ATATGCGTATATATACGTATACGCAT,X-66097239-66097291-ATATGCACATATGTGTATATATGTAT,X-66097401-66097437-ATATGTGT,X-66097443-66097471-ATATGTGT,X-66097496-66097505-TG,X-66097534-66097543-TG,X-66097708-66097717-TA;MOTIFS=TA,TG,AT,ATATGTGT,ATATGCACATATGTGTATATATGTAT,ATATGCGTATATATACGTATACGCAT;STRUC=<VC266660>	HPRC,HGSVC,1KG-ONT	No	1.616	No	NA,NA	NA	NA
chrX:66097491	603438	INS	432	0.9811	0.0903	84	NA	NA	NA	NA	NA	NA	NA	NA	NA	No	ID=X-66097056-66097066-TA,X-66097069-66097078-AT,X-66097117-66097204-ATATGCGTATATATACGTATACGCAT,X-66097239-66097291-ATATGCACATATGTGTATATATGTAT,X-66097401-66097437-ATATGTGT,X-66097443-66097471-ATATGTGT,X-66097496-66097505-TG,X-66097534-66097543-TG,X-66097708-66097717-TA;MOTIFS=TA,TG,AT,ATATGTGT,ATATGCACATATGTGTATATATGTAT,ATATGCGTATATATACGTATACGCAT;STRUC=<VC266660>	HPRC,HGSVC,1KG-ONT	No	1.616	No	NA,NA	NA	NA
chrX:66097491	603439	INS	381	0.8539	0.5982	39	NA	NA	NA	NA	NA	NA	NA	NA	NA	No	ID=X-66097056-66097066-TA,X-66097069-66097078-AT,X-66097117-66097204-ATATGCGTATATATACGTATACGCAT,X-66097239-66097291-ATATGCACATATGTGTATATATGTAT,X-66097401-66097437-ATATGTGT,X-66097443-66097471-ATATGTGT,X-66097496-66097505-TG,X-66097534-66097543-TG,X-66097708-66097717-TA;MOTIFS=TA,TG,AT,ATATGTGT,ATATGCACATATGTGTATATATGTAT,ATATGCGTATATATACGTATACGCAT;STRUC=<VC266660>	HPRC,HGSVC,1KG-ONT	No	1.616	No	NA,NA	NA	NA
chrX:66097491	603440	INS	690	0.8952	0.3721	29	NA	NA	NA	NA	NA	NA	NA	NA	NA	No	ID=X-66097056-66097066-TA,X-66097069-66097078-AT,X-66097117-66097204-ATATGCGTATATATACGTATACGCAT,X-66097239-66097291-ATATGCACATATGTGTATATATGTAT,X-66097401-66097437-ATATGTGT,X-66097443-66097471-ATATGTGT,X-66097496-66097505-TG,X-66097534-66097543-TG,X-66097708-66097717-TA;MOTIFS=TA,TG,AT,ATATGTGT,ATATGCACATATGTGTATATATGTAT,ATATGCGTATATATACGTATACGCAT;STRUC=<VC266660>	HPRC,HGSVC,1KG-ONT	No	1.616	No	NA,NA	NA	NA
chrX:66097491	603442	INS	470	0.8979	0.3962	26	NA	NA	NA	NA	NA	NA	NA	NA	NA	No	ID=X-66097056-66097066-TA,X-66097069-66097078-AT,X-66097117-66097204-ATATGCGTATATATACGTATACGCAT,X-66097239-66097291-ATATGCACATATGTGTATATATGTAT,X-66097401-66097437-ATATGTGT,X-66097443-66097471-ATATGTGT,X-66097496-66097505-TG,X-66097534-66097543-TG,X-66097708-66097717-TA;MOTIFS=TA,TG,AT,ATATGTGT,ATATGCACATATGTGTATATATGTAT,ATATGCGTATATATACGTATACGCAT;STRUC=<VC266660>	HPRC,HGSVC,1KG-ONT	No	1.616	No	NA,NA	NA	NA
chrX:66097491	603424	INS	486	0.8447	0.565	46	NA	NA	NA	NA	NA	NA	NA	NA	NA	No	ID=X-66097056-66097066-TA,X-66097069-66097078-AT,X-66097117-66097204-ATATGCGTATATATACGTATACGCAT,X-66097239-66097291-ATATGCACATATGTGTATATATGTAT,X-66097401-66097437-ATATGTGT,X-66097443-66097471-ATATGTGT,X-66097496-66097505-TG,X-66097534-66097543-TG,X-66097708-66097717-TA;MOTIFS=TA,TG,AT,ATATGTGT,ATATGCACATATGTGTATATATGTAT,ATATGCGTATATATACGTATACGCAT;STRUC=<VC266660>	HPRC,HGSVC,1KG-ONT	No	1.616	No	NA,NA	NA	NA
chrX:66097491	603409	INS	462	0.8991	0.5429	16	NA	NA	NA	NA	NA	NA	NA	NA	NA	No	ID=X-66097056-66097066-TA,X-66097069-66097078-AT,X-66097117-66097204-ATATGCGTATATATACGTATACGCAT,X-66097239-66097291-ATATGCACATATGTGTATATATGTAT,X-66097401-66097437-ATATGTGT,X-66097443-66097471-ATATGTGT,X-66097496-66097505-TG,X-66097534-66097543-TG,X-66097708-66097717-TA;MOTIFS=TA,TG,AT,ATATGTGT,ATATGCACATATGTGTATATATGTAT,ATATGCGTATATATACGTATACGCAT;STRUC=<VC266660>	HPRC,HGSVC,1KG-ONT	No	1.616	No	NA,NA	NA	NA
chrX:66097491	603411	INS	649	0.8384	0.5996	38	NA	NA	NA	NA	NA	NA	NA	NA	NA	No	ID=X-66097056-66097066-TA,X-66097069-66097078-AT,X-66097117-66097204-ATATGCGTATATATACGTATACGCAT,X-66097239-66097291-ATATGCACATATGTGTATATATGTAT,X-66097401-66097437-ATATGTGT,X-66097443-66097471-ATATGTGT,X-66097496-66097505-TG,X-66097534-66097543-TG,X-66097708-66097717-TA;MOTIFS=TA,TG,AT,ATATGTGT,ATATGCACATATGTGTATATATGTAT,ATATGCGTATATATACGTATACGCAT;STRUC=<VC266660>	HPRC,HGSVC,1KG-ONT	No	1.616	No	NA,NA	NA	NA
chrX:66097491	603412	INS	570	0.8366	0.6141	148	NA	NA	NA	NA	NA	NA	NA	NA	NA	No	ID=X-66097056-66097066-TA,X-66097069-66097078-AT,X-66097117-66097204-ATATGCGTATATATACGTATACGCAT,X-66097239-66097291-ATATGCACATATGTGTATATATGTAT,X-66097401-66097437-ATATGTGT,X-66097443-66097471-ATATGTGT,X-66097496-66097505-TG,X-66097534-66097543-TG,X-66097708-66097717-TA;MOTIFS=TA,TG,AT,ATATGTGT,ATATGCACATATGTGTATATATGTAT,ATATGCGTATATATACGTATACGCAT;STRUC=<VC266660>	HPRC,HGSVC,1KG-ONT	No	1.616	No	NA,NA	NA	NA
chrX:66097491	603413	INS	538	0.8183	0.6813	430	NA	NA	NA	NA	NA	NA	NA	NA	NA	No	ID=X-66097056-66097066-TA,X-66097069-66097078-AT,X-66097117-66097204-ATATGCGTATATATACGTATACGCAT,X-66097239-66097291-ATATGCACATATGTGTATATATGTAT,X-66097401-66097437-ATATGTGT,X-66097443-66097471-ATATGTGT,X-66097496-66097505-TG,X-66097534-66097543-TG,X-66097708-66097717-TA;MOTIFS=TA,TG,AT,ATATGTGT,ATATGCACATATGTGTATATATGTAT,ATATGCGTATATATACGTATACGCAT;STRUC=<VC266660>	HPRC,HGSVC,1KG-ONT	No	1.616	No	NA,NA	NA	NA
chrX:66097491	603414	INS	621	0.8484	0.5925	66	NA	NA	NA	NA	NA	NA	NA	NA	NA	No	ID=X-66097056-66097066-TA,X-66097069-66097078-AT,X-66097117-66097204-ATATGCGTATATATACGTATACGCAT,X-66097239-66097291-ATATGCACATATGTGTATATATGTAT,X-66097401-66097437-ATATGTGT,X-66097443-66097471-ATATGTGT,X-66097496-66097505-TG,X-66097534-66097543-TG,X-66097708-66097717-TA;MOTIFS=TA,TG,AT,ATATGTGT,ATATGCACATATGTGTATATATGTAT,ATATGCGTATATATACGTATACGCAT;STRUC=<VC266660>	HPRC,HGSVC,1KG-ONT	No	1.616	No	NA,NA	NA	NA
chrX:66097491	603415	INS	444	0.8841	0.4016	19	NA	NA	NA	NA	NA	NA	NA	NA	NA	No	ID=X-66097056-66097066-TA,X-66097069-66097078-AT,X-66097117-66097204-ATATGCGTATATATACGTATACGCAT,X-66097239-66097291-ATATGCACATATGTGTATATATGTAT,X-66097401-66097437-ATATGTGT,X-66097443-66097471-ATATGTGT,X-66097496-66097505-TG,X-66097534-66097543-TG,X-66097708-66097717-TA;MOTIFS=TA,TG,AT,ATATGTGT,ATATGCACATATGTGTATATATGTAT,ATATGCGTATATATACGTATACGCAT;STRUC=<VC266660>	HPRC,HGSVC,1KG-ONT	No	1.616	No	NA,NA	NA	NA
chrX:66097491	603416	INS	506	0.9412	0.2321	67	NA	NA	NA	NA	NA	NA	NA	NA	NA	No	ID=X-66097056-66097066-TA,X-66097069-66097078-AT,X-66097117-66097204-ATATGCGTATATATACGTATACGCAT,X-66097239-66097291-ATATGCACATATGTGTATATATGTAT,X-66097401-66097437-ATATGTGT,X-66097443-66097471-ATATGTGT,X-66097496-66097505-TG,X-66097534-66097543-TG,X-66097708-66097717-TA;MOTIFS=TA,TG,AT,ATATGTGT,ATATGCACATATGTGTATATATGTAT,ATATGCGTATATATACGTATACGCAT;STRUC=<VC266660>	HPRC,HGSVC,1KG-ONT	No	1.616	No	NA,NA	NA	NA
chrX:66097491	603417	INS	580	0.906	0.3661	104	NA	NA	NA	NA	NA	NA	NA	NA	NA	No	ID=X-66097056-66097066-TA,X-66097069-66097078-AT,X-66097117-66097204-ATATGCGTATATATACGTATACGCAT,X-66097239-66097291-ATATGCACATATGTGTATATATGTAT,X-66097401-66097437-ATATGTGT,X-66097443-66097471-ATATGTGT,X-66097496-66097505-TG,X-66097534-66097543-TG,X-66097708-66097717-TA;MOTIFS=TA,TG,AT,ATATGTGT,ATATGCACATATGTGTATATATGTAT,ATATGCGTATATATACGTATACGCAT;STRUC=<VC266660>	HPRC,HGSVC,1KG-ONT	No	1.616	No	NA,NA	NA	NA
chrX:66097491	603418	INS	418	0.8449	0.5621	56	NA	NA	NA	NA	NA	NA	NA	NA	NA	No	ID=X-66097056-66097066-TA,X-66097069-66097078-AT,X-66097117-66097204-ATATGCGTATATATACGTATACGCAT,X-66097239-66097291-ATATGCACATATGTGTATATATGTAT,X-66097401-66097437-ATATGTGT,X-66097443-66097471-ATATGTGT,X-66097496-66097505-TG,X-66097534-66097543-TG,X-66097708-66097717-TA;MOTIFS=TA,TG,AT,ATATGTGT,ATATGCACATATGTGTATATATGTAT,ATATGCGTATATATACGTATACGCAT;STRUC=<VC266660>	HPRC,HGSVC,1KG-ONT	No	1.616	No	NA,NA	NA	NA
chrX:66097491	603419	INS	294	0.8722	0.4762	1	NA	NA	NA	NA	NA	NA	NA	NA	NA	No	ID=X-66097056-66097066-TA,X-66097069-66097078-AT,X-66097117-66097204-ATATGCGTATATATACGTATACGCAT,X-66097239-66097291-ATATGCACATATGTGTATATATGTAT,X-66097401-66097437-ATATGTGT,X-66097443-66097471-ATATGTGT,X-66097496-66097505-TG,X-66097534-66097543-TG,X-66097708-66097717-TA;MOTIFS=TA,TG,AT,ATATGTGT,ATATGCACATATGTGTATATATGTAT,ATATGCGTATATATACGTATACGCAT;STRUC=<VC266660>	HPRC,HGSVC,1KG-ONT	No	1.616	No	NA,NA	NA	NA
chrX:66097491	603420	INS	330	0.7949	0.6975	12	NA	NA	NA	NA	NA	NA	NA	NA	NA	No	ID=X-66097056-66097066-TA,X-66097069-66097078-AT,X-66097117-66097204-ATATGCGTATATATACGTATACGCAT,X-66097239-66097291-ATATGCACATATGTGTATATATGTAT,X-66097401-66097437-ATATGTGT,X-66097443-66097471-ATATGTGT,X-66097496-66097505-TG,X-66097534-66097543-TG,X-66097708-66097717-TA;MOTIFS=TA,TG,AT,ATATGTGT,ATATGCACATATGTGTATATATGTAT,ATATGCGTATATATACGTATACGCAT;STRUC=<VC266660>	HPRC,HGSVC,1KG-ONT	No	1.616	No	NA,NA	NA	NA
chrX:66097491	603421	INS	356	0.8413	0.6605	13	NA	NA	NA	NA	NA	NA	NA	NA	NA	No	ID=X-66097056-66097066-TA,X-66097069-66097078-AT,X-66097117-66097204-ATATGCGTATATATACGTATACGCAT,X-66097239-66097291-ATATGCACATATGTGTATATATGTAT,X-66097401-66097437-ATATGTGT,X-66097443-66097471-ATATGTGT,X-66097496-66097505-TG,X-66097534-66097543-TG,X-66097708-66097717-TA;MOTIFS=TA,TG,AT,ATATGTGT,ATATGCACATATGTGTATATATGTAT,ATATGCGTATATATACGTATACGCAT;STRUC=<VC266660>	HPRC,HGSVC,1KG-ONT	No	1.616	No	NA,NA	NA	NA
chrX:66097491	603422	INS	536	0.7946	0.6995	3	NA	NA	NA	NA	NA	NA	NA	NA	NA	No	ID=X-66097056-66097066-TA,X-66097069-66097078-AT,X-66097117-66097204-ATATGCGTATATATACGTATACGCAT,X-66097239-66097291-ATATGCACATATGTGTATATATGTAT,X-66097401-66097437-ATATGTGT,X-66097443-66097471-ATATGTGT,X-66097496-66097505-TG,X-66097534-66097543-TG,X-66097708-66097717-TA;MOTIFS=TA,TG,AT,ATATGTGT,ATATGCACATATGTGTATATATGTAT,ATATGCGTATATATACGTATACGCAT;STRUC=<VC266660>	HPRC,HGSVC,1KG-ONT	No	1.616	No	NA,NA	NA	NA
chrX:66097491	603423	INS	802	0.8441	0.5635	6	NA	NA	NA	NA	NA	NA	NA	NA	NA	No	ID=X-66097056-66097066-TA,X-66097069-66097078-AT,X-66097117-66097204-ATATGCGTATATATACGTATACGCAT,X-66097239-66097291-ATATGCACATATGTGTATATATGTAT,X-66097401-66097437-ATATGTGT,X-66097443-66097471-ATATGTGT,X-66097496-66097505-TG,X-66097534-66097543-TG,X-66097708-66097717-TA;MOTIFS=TA,TG,AT,ATATGTGT,ATATGCACATATGTGTATATATGTAT,ATATGCGTATATATACGTATACGCAT;STRUC=<VC266660>	HPRC,HGSVC,1KG-ONT	No	1.616	No	NA,NA	NA	NA
chrX:66097491	603425	INS	458	0.8041	0.676	17	NA	NA	NA	NA	NA	NA	NA	NA	NA	No	ID=X-66097056-66097066-TA,X-66097069-66097078-AT,X-66097117-66097204-ATATGCGTATATATACGTATACGCAT,X-66097239-66097291-ATATGCACATATGTGTATATATGTAT,X-66097401-66097437-ATATGTGT,X-66097443-66097471-ATATGTGT,X-66097496-66097505-TG,X-66097534-66097543-TG,X-66097708-66097717-TA;MOTIFS=TA,TG,AT,ATATGTGT,ATATGCACATATGTGTATATATGTAT,ATATGCGTATATATACGTATACGCAT;STRUC=<VC266660>	HPRC,HGSVC,1KG-ONT	No	1.616	No	NA,NA	NA	NA
chrX:66136853	603443	INS	316	0.9306	0.2682	5	NA	NA	NA	NA	NA	NA	NA	NA	NA	No	NA	NA	Yes	1.616	No	NA,NA	NA	NA
chrX:66144246	603444	DEL	289	0.8075	0.6719	1	NA	NA	NA	NA	NA	NA	NA	NA	NA	No	NA	NA	No	0.443	No	NA,NA	NA	NA
chrX:66181838	603445	DEL	752	0.8853	0.3888	1	HEPH(NA,NA)	HEPH(NA,NA)	NA	NA	NA	NA	NA	NA	NA	No	ID=X-66182349-66182357-TTTG;MOTIFS=TTTG;STRUC=<TR4019624>	NA	No	1.93	No	NA,NA	NA	NA
chrX:66285895	603446	DEL	118	0.8401	0.5621	9	NA	NA	NA	NA	NA	NA	NA	NA	NA	No	ID=X-66285873-66285886-TG,X-66285887-66285898-TG,X-66285897-66285907-TA,X-66285908-66285944-ACACATATATACGTATATATGTGTGTGTATATATAT,X-66285927-66285936-TG,X-66285935-66285945-TA,X-66285967-66285994-TGTATATA,X-66286001-66286028-TGTATGTG,X-66286021-66286030-TG,X-66286102-66286142-ATACACATATATGTGTATATGTGCATATATGTATATGTAC,X-66286142-66286285-ATACACATATATGTGTATATGTGCATATATGTATATGTAT,X-66286323-66286332-TA;MOTIFS=TGTATGTG,ATACACATATATGTGTATATGTGCATATATGTATATGTAT,TA,TG,ATACACATATATGTGTATATGTGCATATATGTATATGTAC,TGTATATA,ACACATATATACGTATATATGTGTGTGTATATATAT;STRUC=<VC266668>	HGSVC,1KG-ONT	Yes	0.873	No	NA,NA	NA	NA
chrX:66285908	603448	INS	72	0.8413	0.621	104	NA	NA	NA	NA	NA	NA	NA	NA	NA	No	ID=X-66285873-66285886-TG,X-66285887-66285898-TG,X-66285897-66285907-TA,X-66285908-66285944-ACACATATATACGTATATATGTGTGTGTATATATAT,X-66285927-66285936-TG,X-66285935-66285945-TA,X-66285967-66285994-TGTATATA,X-66286001-66286028-TGTATGTG,X-66286021-66286030-TG,X-66286102-66286142-ATACACATATATGTGTATATGTGCATATATGTATATGTAC,X-66286142-66286285-ATACACATATATGTGTATATGTGCATATATGTATATGTAT,X-66286323-66286332-TA;MOTIFS=TGTATGTG,ATACACATATATGTGTATATGTGCATATATGTATATGTAT,TA,TG,ATACACATATATGTGTATATGTGCATATATGTATATGTAC,TGTATATA,ACACATATATACGTATATATGTGTGTGTATATATAT;STRUC=<VC266668>	HPRC,HGSVC,1KG-ONT	Yes	1.616	No	NA,NA	NA	NA
chrX:66285908	603449	INS	108	0.9283	0.3264	3	NA	NA	NA	NA	NA	NA	NA	NA	NA	No	ID=X-66285873-66285886-TG,X-66285887-66285898-TG,X-66285897-66285907-TA,X-66285908-66285944-ACACATATATACGTATATATGTGTGTGTATATATAT,X-66285927-66285936-TG,X-66285935-66285945-TA,X-66285967-66285994-TGTATATA,X-66286001-66286028-TGTATGTG,X-66286021-66286030-TG,X-66286102-66286142-ATACACATATATGTGTATATGTGCATATATGTATATGTAC,X-66286142-66286285-ATACACATATATGTGTATATGTGCATATATGTATATGTAT,X-66286323-66286332-TA;MOTIFS=TGTATGTG,ATACACATATATGTGTATATGTGCATATATGTATATGTAT,TA,TG,ATACACATATATGTGTATATGTGCATATATGTATATGTAC,TGTATATA,ACACATATATACGTATATATGTGTGTGTATATATAT;STRUC=<VC266668>	HPRC,HGSVC,1KG-ONT	Yes	1.616	No	NA,NA	NA	NA
chrX:66285908	603447	INS	68	0.8857	0.4225	9	NA	NA	NA	NA	NA	NA	NA	NA	NA	No	ID=X-66285873-66285886-TG,X-66285887-66285898-TG,X-66285897-66285907-TA,X-66285908-66285944-ACACATATATACGTATATATGTGTGTGTATATATAT,X-66285927-66285936-TG,X-66285935-66285945-TA,X-66285967-66285994-TGTATATA,X-66286001-66286028-TGTATGTG,X-66286021-66286030-TG,X-66286102-66286142-ATACACATATATGTGTATATGTGCATATATGTATATGTAC,X-66286142-66286285-ATACACATATATGTGTATATGTGCATATATGTATATGTAT,X-66286323-66286332-TA;MOTIFS=TGTATGTG,ATACACATATATGTGTATATGTGCATATATGTATATGTAT,TA,TG,ATACACATATATGTGTATATGTGCATATATGTATATGTAC,TGTATATA,ACACATATATACGTATATATGTGTGTGTATATATAT;STRUC=<VC266668>	HPRC,HGSVC,1KG-ONT	Yes	1.616	No	NA,NA	NA	NA
chrX:66285914	603450	INS	80	0.8579	0.5424	1	NA	NA	NA	NA	NA	NA	NA	NA	NA	No	ID=X-66285873-66285886-TG,X-66285887-66285898-TG,X-66285897-66285907-TA,X-66285908-66285944-ACACATATATACGTATATATGTGTGTGTATATATAT,X-66285927-66285936-TG,X-66285935-66285945-TA,X-66285967-66285994-TGTATATA,X-66286001-66286028-TGTATGTG,X-66286021-66286030-TG,X-66286102-66286142-ATACACATATATGTGTATATGTGCATATATGTATATGTAC,X-66286142-66286285-ATACACATATATGTGTATATGTGCATATATGTATATGTAT,X-66286323-66286332-TA;MOTIFS=TGTATGTG,ATACACATATATGTGTATATGTGCATATATGTATATGTAT,TA,TG,ATACACATATATGTGTATATGTGCATATATGTATATGTAC,TGTATATA,ACACATATATACGTATATATGTGTGTGTATATATAT;STRUC=<VC266668>	HPRC,HGSVC,1KG-ONT	Yes	1.616	No	NA,NA	NA	NA
chrX:66285931	603451	INS	60	0.8206	0.6382	162	NA	NA	NA	NA	NA	NA	NA	NA	NA	No	ID=X-66285873-66285886-TG,X-66285887-66285898-TG,X-66285897-66285907-TA,X-66285908-66285944-ACACATATATACGTATATATGTGTGTGTATATATAT,X-66285927-66285936-TG,X-66285935-66285945-TA,X-66285967-66285994-TGTATATA,X-66286001-66286028-TGTATGTG,X-66286021-66286030-TG,X-66286102-66286142-ATACACATATATGTGTATATGTGCATATATGTATATGTAC,X-66286142-66286285-ATACACATATATGTGTATATGTGCATATATGTATATGTAT,X-66286323-66286332-TA;MOTIFS=TGTATGTG,ATACACATATATGTGTATATGTGCATATATGTATATGTAT,TA,TG,ATACACATATATGTGTATATGTGCATATATGTATATGTAC,TGTATATA,ACACATATATACGTATATATGTGTGTGTATATATAT;STRUC=<VC266668>	HPRC,HGSVC,1KG-ONT	Yes	1.616	No	NA,NA	NA	NA
chrX:66286077	603452	INS	80	0.8352	0.6259	191	NA	NA	NA	NA	NA	NA	NA	NA	NA	No	ID=X-66285873-66285886-TG,X-66285887-66285898-TG,X-66285897-66285907-TA,X-66285908-66285944-ACACATATATACGTATATATGTGTGTGTATATATAT,X-66285927-66285936-TG,X-66285935-66285945-TA,X-66285967-66285994-TGTATATA,X-66286001-66286028-TGTATGTG,X-66286021-66286030-TG,X-66286102-66286142-ATACACATATATGTGTATATGTGCATATATGTATATGTAC,X-66286142-66286285-ATACACATATATGTGTATATGTGCATATATGTATATGTAT,X-66286323-66286332-TA;MOTIFS=TGTATGTG,ATACACATATATGTGTATATGTGCATATATGTATATGTAT,TA,TG,ATACACATATATGTGTATATGTGCATATATGTATATGTAC,TGTATATA,ACACATATATACGTATATATGTGTGTGTATATATAT;STRUC=<VC266668>	HPRC,HGSVC,1KG-ONT	No	1.616	No	NA,NA	NA	NA
chrX:66286077	603453	INS	120	0.8134	0.6947	162	NA	NA	NA	NA	NA	NA	NA	NA	NA	No	ID=X-66285873-66285886-TG,X-66285887-66285898-TG,X-66285897-66285907-TA,X-66285908-66285944-ACACATATATACGTATATATGTGTGTGTATATATAT,X-66285927-66285936-TG,X-66285935-66285945-TA,X-66285967-66285994-TGTATATA,X-66286001-66286028-TGTATGTG,X-66286021-66286030-TG,X-66286102-66286142-ATACACATATATGTGTATATGTGCATATATGTATATGTAC,X-66286142-66286285-ATACACATATATGTGTATATGTGCATATATGTATATGTAT,X-66286323-66286332-TA;MOTIFS=TGTATGTG,ATACACATATATGTGTATATGTGCATATATGTATATGTAT,TA,TG,ATACACATATATGTGTATATGTGCATATATGTATATGTAC,TGTATATA,ACACATATATACGTATATATGTGTGTGTATATATAT;STRUC=<VC266668>	HPRC,HGSVC,1KG-ONT	No	1.616	No	NA,NA	NA	NA
chrX:66286077	603454	INS	80	0.9751	0.0838	86	NA	NA	NA	NA	NA	NA	NA	NA	NA	No	ID=X-66285873-66285886-TG,X-66285887-66285898-TG,X-66285897-66285907-TA,X-66285908-66285944-ACACATATATACGTATATATGTGTGTGTATATATAT,X-66285927-66285936-TG,X-66285935-66285945-TA,X-66285967-66285994-TGTATATA,X-66286001-66286028-TGTATGTG,X-66286021-66286030-TG,X-66286102-66286142-ATACACATATATGTGTATATGTGCATATATGTATATGTAC,X-66286142-66286285-ATACACATATATGTGTATATGTGCATATATGTATATGTAT,X-66286323-66286332-TA;MOTIFS=TGTATGTG,ATACACATATATGTGTATATGTGCATATATGTATATGTAT,TA,TG,ATACACATATATGTGTATATGTGCATATATGTATATGTAC,TGTATATA,ACACATATATACGTATATATGTGTGTGTATATATAT;STRUC=<VC266668>	HPRC,HGSVC,1KG-ONT	No	1.616	No	NA,NA	NA	NA
chrX:66286142	603455	DEL	80	0.9161	0.4792	15	NA	NA	NA	NA	NA	NA	NA	NA	NA	No	ID=X-66285873-66285886-TG,X-66285887-66285898-TG,X-66285897-66285907-TA,X-66285908-66285944-ACACATATATACGTATATATGTGTGTGTATATATAT,X-66285927-66285936-TG,X-66285935-66285945-TA,X-66285967-66285994-TGTATATA,X-66286001-66286028-TGTATGTG,X-66286021-66286030-TG,X-66286102-66286142-ATACACATATATGTGTATATGTGCATATATGTATATGTAC,X-66286142-66286285-ATACACATATATGTGTATATGTGCATATATGTATATGTAT,X-66286323-66286332-TA;MOTIFS=TGTATGTG,ATACACATATATGTGTATATGTGCATATATGTATATGTAT,TA,TG,ATACACATATATGTGTATATGTGCATATATGTATATGTAC,TGTATATA,ACACATATATACGTATATATGTGTGTGTATATATAT;STRUC=<VC266668>	HPRC	No	0.837	No	NA,NA	NA	NA
chrX:66286213	603456	INS	74	0.8463	0.5579	68	NA	NA	NA	NA	NA	NA	NA	NA	NA	No	ID=X-66285873-66285886-TG,X-66285887-66285898-TG,X-66285897-66285907-TA,X-66285908-66285944-ACACATATATACGTATATATGTGTGTGTATATATAT,X-66285927-66285936-TG,X-66285935-66285945-TA,X-66285967-66285994-TGTATATA,X-66286001-66286028-TGTATGTG,X-66286021-66286030-TG,X-66286102-66286142-ATACACATATATGTGTATATGTGCATATATGTATATGTAC,X-66286142-66286285-ATACACATATATGTGTATATGTGCATATATGTATATGTAT,X-66286323-66286332-TA;MOTIFS=TGTATGTG,ATACACATATATGTGTATATGTGCATATATGTATATGTAT,TA,TG,ATACACATATATGTGTATATGTGCATATATGTATATGTAC,TGTATATA,ACACATATATACGTATATATGTGTGTGTATATATAT;STRUC=<VC266668>	HPRC,HGSVC,1KG-ONT	No	1.616	No	NA,NA	NA	NA
chrX:66286253	603457	INS	68	0.9221	0.3122	4	NA	NA	NA	NA	NA	NA	NA	NA	NA	No	ID=X-66285873-66285886-TG,X-66285887-66285898-TG,X-66285897-66285907-TA,X-66285908-66285944-ACACATATATACGTATATATGTGTGTGTATATATAT,X-66285927-66285936-TG,X-66285935-66285945-TA,X-66285967-66285994-TGTATATA,X-66286001-66286028-TGTATGTG,X-66286021-66286030-TG,X-66286102-66286142-ATACACATATATGTGTATATGTGCATATATGTATATGTAC,X-66286142-66286285-ATACACATATATGTGTATATGTGCATATATGTATATGTAT,X-66286323-66286332-TA;MOTIFS=TGTATGTG,ATACACATATATGTGTATATGTGCATATATGTATATGTAT,TA,TG,ATACACATATATGTGTATATGTGCATATATGTATATGTAC,TGTATATA,ACACATATATACGTATATATGTGTGTGTATATATAT;STRUC=<VC266668>	HPRC,HGSVC,1KG-ONT	No	1.616	No	NA,NA	NA	NA
chrX:66286285	603458	INS	98	0.8318	0.6227	3	NA	NA	NA	NA	NA	NA	NA	NA	NA	No	ID=X-66285873-66285886-TG,X-66285887-66285898-TG,X-66285897-66285907-TA,X-66285908-66285944-ACACATATATACGTATATATGTGTGTGTATATATAT,X-66285927-66285936-TG,X-66285935-66285945-TA,X-66285967-66285994-TGTATATA,X-66286001-66286028-TGTATGTG,X-66286021-66286030-TG,X-66286102-66286142-ATACACATATATGTGTATATGTGCATATATGTATATGTAC,X-66286142-66286285-ATACACATATATGTGTATATGTGCATATATGTATATGTAT,X-66286323-66286332-TA;MOTIFS=TGTATGTG,ATACACATATATGTGTATATGTGCATATATGTATATGTAT,TA,TG,ATACACATATATGTGTATATGTGCATATATGTATATGTAC,TGTATATA,ACACATATATACGTATATATGTGTGTGTATATATAT;STRUC=<VC266668>	HPRC,HGSVC,1KG-ONT	No	1.616	No	NA,NA	NA	NA
chrX:66286285	603459	INS	64	0.8701	0.5443	2	NA	NA	NA	NA	NA	NA	NA	NA	NA	No	ID=X-66285873-66285886-TG,X-66285887-66285898-TG,X-66285897-66285907-TA,X-66285908-66285944-ACACATATATACGTATATATGTGTGTGTATATATAT,X-66285927-66285936-TG,X-66285935-66285945-TA,X-66285967-66285994-TGTATATA,X-66286001-66286028-TGTATGTG,X-66286021-66286030-TG,X-66286102-66286142-ATACACATATATGTGTATATGTGCATATATGTATATGTAC,X-66286142-66286285-ATACACATATATGTGTATATGTGCATATATGTATATGTAT,X-66286323-66286332-TA;MOTIFS=TGTATGTG,ATACACATATATGTGTATATGTGCATATATGTATATGTAT,TA,TG,ATACACATATATGTGTATATGTGCATATATGTATATGTAC,TGTATATA,ACACATATATACGTATATATGTGTGTGTATATATAT;STRUC=<VC266668>	HPRC,HGSVC,1KG-ONT	No	1.616	No	NA,NA	NA	NA
chrX:66286403	603460	INS	56	0.8184	0.6716	247	NA	NA	NA	NA	NA	NA	NA	NA	NA	No	NA	HPRC,HGSVC,1KG-ONT	Yes	1.616	No	NA,NA	NA	NA
chrX:66286403	603461	INS	88	0.8185	0.65	3	NA	NA	NA	NA	NA	NA	NA	NA	NA	No	NA	HPRC,HGSVC,1KG-ONT	Yes	1.616	No	NA,NA	NA	NA
chrX:66286404	603462	INS	64	0.8963	0.3996	224	NA	NA	NA	NA	NA	NA	NA	NA	NA	No	NA	HPRC,HGSVC,1KG-ONT	Yes	1.616	No	NA,NA	NA	NA
chrX:66286404	603463	INS	96	0.8227	0.6475	16	NA	NA	NA	NA	NA	NA	NA	NA	NA	No	NA	HPRC,HGSVC,1KG-ONT	Yes	1.616	No	NA,NA	NA	NA
chrX:66286446	603464	INS	67	0.8419	0.6222	2	NA	NA	NA	NA	NA	NA	NA	NA	NA	No	NA	HPRC,HGSVC	Yes	1.616	No	NA,NA	NA	NA
chrX:66289342	603465	INS	59	0.8682	0.5795	9	NA	NA	NA	NA	NA	NA	NA	NA	NA	No	NA	1KG-ONT	No	1.616	No	NA,NA	NA	NA
chrX:66332300	603466	DEL	52	0.8645	0.5803	5	NA	NA	NA	NA	NA	NA	NA	NA	NA	No	ID=X-66332086-66332108-GT,X-66332107-66332117-TA,X-66332126-66332137-AT,X-66332248-66332257-TA,X-66332279-66332288-TA,X-66332300-66332309-TA,X-66332341-66332350-AT;MOTIFS=AT,TA,GT;STRUC=<VC266673>	1KG-ONT	No	0.387	No	NA,NA	NA	NA
chrX:66337557	603467	INS	86	0.7834	0.6966	1	NA	NA	NA	NA	NA	NA	NA	NA	NA	No	NA	HGSVC	No	1.616	No	NA,NA	NA	NA
chrX:66337641	603468	INS	52	0.8142	0.6618	1	NA	NA	NA	NA	NA	NA	NA	NA	NA	No	ID=X-66337609-66337618-AT,X-66337641-66337650-AT,X-66337673-66337682-AT,X-66337721-66337730-AC,X-66337729-66337738-AT,X-66337743-66337752-AT,X-66337758-66337786-TGTATATATATGTG,X-66337760-66337769-TA,X-66337774-66337783-TA,X-66337782-66337795-TG,X-66337814-66337843-TATATGTG,X-66337870-66337879-TA;MOTIFS=TATATGTG,TG,TA,AT,AC,TGTATATATATGTG;STRUC=<VC266674>	HPRC,HGSVC,1KG-ONT	No	1.616	No	NA,NA	NA	NA
chrX:66337747	603469	INS	53	0.8339	0.6498	1	NA	NA	NA	NA	NA	NA	NA	NA	NA	No	ID=X-66337609-66337618-AT,X-66337641-66337650-AT,X-66337673-66337682-AT,X-66337721-66337730-AC,X-66337729-66337738-AT,X-66337743-66337752-AT,X-66337758-66337786-TGTATATATATGTG,X-66337760-66337769-TA,X-66337774-66337783-TA,X-66337782-66337795-TG,X-66337814-66337843-TATATGTG,X-66337870-66337879-TA;MOTIFS=TATATGTG,TG,TA,AT,AC,TGTATATATATGTG;STRUC=<VC266674>	HPRC,HGSVC,1KG-ONT	Yes	1.616	No	NA,NA	NA	NA
chrX:66337755	603470	INS	74	0.8468	0.6126	2	NA	NA	NA	NA	NA	NA	NA	NA	NA	No	ID=X-66337609-66337618-AT,X-66337641-66337650-AT,X-66337673-66337682-AT,X-66337721-66337730-AC,X-66337729-66337738-AT,X-66337743-66337752-AT,X-66337758-66337786-TGTATATATATGTG,X-66337760-66337769-TA,X-66337774-66337783-TA,X-66337782-66337795-TG,X-66337814-66337843-TATATGTG,X-66337870-66337879-TA;MOTIFS=TATATGTG,TG,TA,AT,AC,TGTATATATATGTG;STRUC=<VC266674>	HGSVC,1KG-ONT	Yes	1.616	No	NA,NA	NA	NA
chrX:66337755	603471	INS	50	0.948	0.2015	250	NA	NA	NA	NA	NA	NA	NA	NA	NA	No	ID=X-66337609-66337618-AT,X-66337641-66337650-AT,X-66337673-66337682-AT,X-66337721-66337730-AC,X-66337729-66337738-AT,X-66337743-66337752-AT,X-66337758-66337786-TGTATATATATGTG,X-66337760-66337769-TA,X-66337774-66337783-TA,X-66337782-66337795-TG,X-66337814-66337843-TATATGTG,X-66337870-66337879-TA;MOTIFS=TATATGTG,TG,TA,AT,AC,TGTATATATATGTG;STRUC=<VC266674>	HPRC,HGSVC,1KG-ONT	Yes	1.616	No	NA,NA	NA	NA
chrX:66350829	603472	DEL	64	0.882	0.4461	5	NA	NA	NA	NA	NA	NA	NA	NA	NA	No	NA	HPRC	Yes	0.808	No	NA,NA	NA	NA
chrX:66358128	603473	INS	318	0.9373	0.2378	1	NA	NA	NA	NA	NA	NA	NA	NA	NA	No	NA	NA	Yes	1.616	No	NA,NA	NA	NA
chrX:66405620	603474	DEL	1705	0.8557	0.5941	1	NA	NA	NA	NA	NA	NA	NA	NA	NA	No	ID=X-66406858-66406867-TC;MOTIFS=TC;STRUC=<TR4019921>,ID=X-66407268-66407277-TCT;MOTIFS=TCT;STRUC=<TR4019922>	NA	Yes	3.097	No	NA,NA	NA	NA
chrX:66433428	603475	DEL	142	0.9211	0.3035	2	NA	NA	NA	NA	NA	NA	NA	NA	NA	No	ID=X-66433450-66433460-GCT;MOTIFS=GCT;STRUC=<TR4019953>,ID=X-66433517-66433526-CAA;MOTIFS=CAA;STRUC=<TR4019954>	1KG-ONT	No	1.011	No	NA,NA	NA	NA
chrX:66463458	603476	INS	60	0.8035	0.67	6	NA	NA	NA	NA	NA	NA	NA	NA	NA	No	ID=X-66463392-66463409-AT,X-66463408-66463443-AC,X-66463442-66463453-AT,X-66463456-66463467-AT,X-66463468-66463477-AT,X-66463478-66463487-AT,X-66463488-66463497-AT,X-66463498-66463507-AT,X-66463458-66463517-ATATATATAC,X-66463508-66463519-AT,X-66463518-66463527-AC,X-66463532-66463543-AC,X-66463554-66463564-AT,X-66463567-66463577-TA,X-66463584-66463602-AT;MOTIFS=AC,ATATATATAC,TA,AT;STRUC=<VC266679>	NA	Yes	1.616	No	NA,NA	NA	NA
chrX:66463468	603477	INS	74	0.8295	0.6471	3	NA	NA	NA	NA	NA	NA	NA	NA	NA	No	ID=X-66463392-66463409-AT,X-66463408-66463443-AC,X-66463442-66463453-AT,X-66463456-66463467-AT,X-66463468-66463477-AT,X-66463478-66463487-AT,X-66463488-66463497-AT,X-66463498-66463507-AT,X-66463458-66463517-ATATATATAC,X-66463508-66463519-AT,X-66463518-66463527-AC,X-66463532-66463543-AC,X-66463554-66463564-AT,X-66463567-66463577-TA,X-66463584-66463602-AT;MOTIFS=AC,ATATATATAC,TA,AT;STRUC=<VC266679>	NA	Yes	1.616	No	NA,NA	NA	NA
chrX:66474278	603478	INS	94	0.8388	0.5838	1	NA	NA	NA	NA	NA	NA	NA	NA	NA	No	NA	NA	No	3.322	No	NA,NA	NA	NA
chrX:66519346	603479	INS	53	0.9427	0.2463	663	NA	NA	NA	NA	NA	NA	NA	NA	NA	No	NA	HPRC,HGSVC,1KG-ONT	No	1.616	No	NA,NA	NA	NA
chrX:66519346	603480	INS	54	0.9528	0.2109	5	NA	NA	NA	NA	NA	NA	NA	NA	NA	No	NA	HPRC,HGSVC,1KG-ONT	No	1.616	No	NA,NA	NA	NA
chrX:66559801	603481	INS	58	0.8738	0.4553	3	NA	NA	NA	NA	NA	NA	NA	NA	NA	No	ID=X-66559729-66559743-ATC,X-66559785-66559797-TA,X-66559798-66559816-AT,X-66559817-66559828-TA,X-66559829-66559844-TA,X-66559847-66559879-TATT,X-66559859-66559874-TA,X-66559893-66559904-TA;MOTIFS=TATT,ATC,TA,AT;STRUC=<VC266684>	NA	Yes	1.616	No	NA,NA	NA	NA
chrX:66573494	603482	DEL	78	0.875	0.4418	1	NA	NA	NA	NA	NA	NA	NA	NA	NA	No	NA	NA	Yes	1.179	No	NA,NA	NA	NA
chrX:66578192	603483	DEL	59	0.8676	0.4829	1	NA	NA	NA	NA	NA	NA	NA	NA	NA	No	NA	NA	Yes	1.002	No	NA,NA	NA	NA
chrX:66663424	603484	DEL	126	0.8243	0.6297	2	NA	NA	NA	NA	NA	NA	NA	NA	NA	No	NA	NA	Yes	3.609	No	NA,NA	NA	NA
chrX:66697006	603485	DEL	66	0.8715	0.4664	2	NA	NA	NA	NA	NA	NA	NA	NA	NA	No	NA	NA	Yes	1.948	No	NA,NA	NA	NA
chrX:66698785	603486	DEL	72	0.8408	0.5852	157	NA	NA	NA	NA	NA	NA	NA	NA	NA	No	NA	HPRC,HGSVC,1KG-ONT	Yes	1.255	No	NA,NA	NA	NA
chrX:66699881	603491	INS	1126	0.8155	0.6441	245	NA	NA	NA	NA	NA	NA	NA	NA	NA	No	ID=X-66699827-66699836-TA,X-66699870-66699879-AT,X-66699893-66699904-TA,X-66699933-66699942-TA,X-66699950-66699970-ATATATTTAT,X-66699957-66699966-TA,X-66699983-66699992-TA,X-66700033-66700043-AT;MOTIFS=ATATATTTAT,TA,AT;STRUC=<VC266688>	HPRC,HGSVC,1KG-ONT	Yes	1.616	No	NA,NA	NA	NA
chrX:66699990	603494	INS	797	0.854	0.5752	1	NA	NA	NA	NA	NA	NA	NA	NA	NA	No	ID=X-66699827-66699836-TA,X-66699870-66699879-AT,X-66699893-66699904-TA,X-66699933-66699942-TA,X-66699950-66699970-ATATATTTAT,X-66699957-66699966-TA,X-66699983-66699992-TA,X-66700033-66700043-AT;MOTIFS=ATATATTTAT,TA,AT;STRUC=<VC266688>	HPRC,HGSVC,1KG-ONT	No	1.616	No	NA,NA	NA	NA
chrX:66699991	603495	INS	1464	0.915	0.3208	95	NA	NA	NA	NA	NA	NA	NA	NA	NA	No	ID=X-66699827-66699836-TA,X-66699870-66699879-AT,X-66699893-66699904-TA,X-66699933-66699942-TA,X-66699950-66699970-ATATATTTAT,X-66699957-66699966-TA,X-66699983-66699992-TA,X-66700033-66700043-AT;MOTIFS=ATATATTTAT,TA,AT;STRUC=<VC266688>	HPRC,HGSVC,1KG-ONT	No	1.616	No	NA,NA	NA	NA
chrX:66699991	603496	INS	1358	0.8728	0.4831	95	NA	NA	NA	NA	NA	NA	NA	NA	NA	No	ID=X-66699827-66699836-TA,X-66699870-66699879-AT,X-66699893-66699904-TA,X-66699933-66699942-TA,X-66699950-66699970-ATATATTTAT,X-66699957-66699966-TA,X-66699983-66699992-TA,X-66700033-66700043-AT;MOTIFS=ATATATTTAT,TA,AT;STRUC=<VC266688>	HPRC,HGSVC,1KG-ONT	No	1.616	No	NA,NA	NA	NA
chrX:66699991	603497	INS	1552	0.9436	0.3308	22	NA	NA	NA	NA	NA	NA	NA	NA	NA	No	ID=X-66699827-66699836-TA,X-66699870-66699879-AT,X-66699893-66699904-TA,X-66699933-66699942-TA,X-66699950-66699970-ATATATTTAT,X-66699957-66699966-TA,X-66699983-66699992-TA,X-66700033-66700043-AT;MOTIFS=ATATATTTAT,TA,AT;STRUC=<VC266688>	HPRC,HGSVC	No	1.616	No	NA,NA	NA	NA
chrX:66699991	603498	INS	1020	0.8197	0.6558	83	NA	NA	NA	NA	NA	NA	NA	NA	NA	No	ID=X-66699827-66699836-TA,X-66699870-66699879-AT,X-66699893-66699904-TA,X-66699933-66699942-TA,X-66699950-66699970-ATATATTTAT,X-66699957-66699966-TA,X-66699983-66699992-TA,X-66700033-66700043-AT;MOTIFS=ATATATTTAT,TA,AT;STRUC=<VC266688>	HPRC,HGSVC,1KG-ONT	No	1.616	No	NA,NA	NA	NA
chrX:66699992	603499	INS	1713	0.8883	0.4002	6	NA	NA	NA	NA	NA	NA	NA	NA	NA	No	ID=X-66699827-66699836-TA,X-66699870-66699879-AT,X-66699893-66699904-TA,X-66699933-66699942-TA,X-66699950-66699970-ATATATTTAT,X-66699957-66699966-TA,X-66699983-66699992-TA,X-66700033-66700043-AT;MOTIFS=ATATATTTAT,TA,AT;STRUC=<VC266688>	HPRC,HGSVC	No	1.616	No	NA,NA	NA	NA
chrX:66699992	603502	INS	897	0.8749	0.5091	34	NA	NA	NA	NA	NA	NA	NA	NA	NA	No	ID=X-66699827-66699836-TA,X-66699870-66699879-AT,X-66699893-66699904-TA,X-66699933-66699942-TA,X-66699950-66699970-ATATATTTAT,X-66699957-66699966-TA,X-66699983-66699992-TA,X-66700033-66700043-AT;MOTIFS=ATATATTTAT,TA,AT;STRUC=<VC266688>	HPRC,HGSVC,1KG-ONT	No	1.616	No	NA,NA	NA	NA
chrX:66699992	603501	INS	1285	0.8776	0.426	122	NA	NA	NA	NA	NA	NA	NA	NA	NA	No	ID=X-66699827-66699836-TA,X-66699870-66699879-AT,X-66699893-66699904-TA,X-66699933-66699942-TA,X-66699950-66699970-ATATATTTAT,X-66699957-66699966-TA,X-66699983-66699992-TA,X-66700033-66700043-AT;MOTIFS=ATATATTTAT,TA,AT;STRUC=<VC266688>	HPRC,HGSVC,1KG-ONT	No	1.616	No	NA,NA	NA	NA
chrX:66699992	603500	INS	1220	0.8101	0.6876	184	NA	NA	NA	NA	NA	NA	NA	NA	NA	No	ID=X-66699827-66699836-TA,X-66699870-66699879-AT,X-66699893-66699904-TA,X-66699933-66699942-TA,X-66699950-66699970-ATATATTTAT,X-66699957-66699966-TA,X-66699983-66699992-TA,X-66700033-66700043-AT;MOTIFS=ATATATTTAT,TA,AT;STRUC=<VC266688>	HPRC,HGSVC,1KG-ONT	No	1.616	No	NA,NA	NA	NA
chrX:66699993	603504	INS	919	0.837	0.617	3	NA	NA	NA	NA	NA	NA	NA	NA	NA	No	ID=X-66699827-66699836-TA,X-66699870-66699879-AT,X-66699893-66699904-TA,X-66699933-66699942-TA,X-66699950-66699970-ATATATTTAT,X-66699957-66699966-TA,X-66699983-66699992-TA,X-66700033-66700043-AT;MOTIFS=ATATATTTAT,TA,AT;STRUC=<VC266688>	HPRC,HGSVC,1KG-ONT	No	1.616	No	NA,NA	NA	NA
chrX:66699993	603505	INS	859	0.9106	0.3186	3	NA	NA	NA	NA	NA	NA	NA	NA	NA	No	ID=X-66699827-66699836-TA,X-66699870-66699879-AT,X-66699893-66699904-TA,X-66699933-66699942-TA,X-66699950-66699970-ATATATTTAT,X-66699957-66699966-TA,X-66699983-66699992-TA,X-66700033-66700043-AT;MOTIFS=ATATATTTAT,TA,AT;STRUC=<VC266688>	HPRC,HGSVC,1KG-ONT	No	1.616	No	NA,NA	NA	NA
chrX:66700013	603506	INS	1260	0.9061	0.3627	2	NA	NA	NA	NA	NA	NA	NA	NA	NA	No	ID=X-66699827-66699836-TA,X-66699870-66699879-AT,X-66699893-66699904-TA,X-66699933-66699942-TA,X-66699950-66699970-ATATATTTAT,X-66699957-66699966-TA,X-66699983-66699992-TA,X-66700033-66700043-AT;MOTIFS=ATATATTTAT,TA,AT;STRUC=<VC266688>	HPRC,HGSVC,1KG-ONT	No	1.616	No	NA,NA	NA	NA
chrX:66701582	603507	INS	224	0.7939	0.6923	1	NA	NA	NA	NA	NA	NA	NA	NA	NA	No	NA	NA	No	5.372	No	NA,NA	NA	NA
chrX:66724800	603508	DEL	213	0.8283	0.6401	1	NA	NA	NA	NA	NA	NA	NA	NA	NA	No	NA	NA	No	1.679	No	NA,NA	NA	NA
chrX:66747331	603509	DEL	342	0.8466	0.5755	48	NA	NA	NA	NA	NA	NA	NA	NA	NA	No	ID=X-66747344-66747392-T;MOTIFS=T;STRUC=<TR4020346>	HPRC,1KG-ONT	Yes	0.417	No	NA,NA	NA	NA
chrX:66748977	603510	DEL	644	0.8239	0.6569	1	NA	NA	NA	NA	NA	NA	NA	NA	NA	No	ID=X-66749207-66749216-T;MOTIFS=T;STRUC=<TR4020348>	NA	Yes	1.178	No	NA,NA	NA	NA
chrX:66757718	603511	INS	66	0.7933	0.6987	2	NA	NA	NA	NA	NA	NA	NA	NA	NA	No	ID=X-66757682-66757711-TATC,X-66757720-66757745-TA;MOTIFS=TA,TATC;STRUC=<VC266691>,ID=X-66757708-66757721-TC;MOTIFS=TC;STRUC=<TR4020361>	NA	No	2.538	No	NA,NA	NA	NA
chrX:66757720	603512	INS	52	0.8727	0.5329	6	NA	NA	NA	NA	NA	NA	NA	NA	NA	No	ID=X-66757682-66757711-TATC,X-66757720-66757745-TA;MOTIFS=TA,TATC;STRUC=<VC266691>,ID=X-66757708-66757721-TC;MOTIFS=TC;STRUC=<TR4020361>	NA	No	2.538	No	NA,NA	NA	NA
chrX:66828393	603513	DEL	65	0.8451	0.5641	28	NA	NA	NA	NA	NA	NA	NA	NA	NA	No	NA	HPRC,1KG-ONT	No	1.307	No	NA,NA	NA	NA
chrX:66883935	603514	DEL	124	0.9159	0.3268	282	NA	NA	NA	NA	NA	NA	NA	NA	NA	No	NA	HPRC,HGSVC,1KG-ONT	Yes	1.485	No	NA,NA	NA	NA
chrX:66921159	603515	INS	63	0.8354	0.6274	1	NA	NA	NA	NA	NA	NA	NA	NA	NA	No	NA	NA	Yes	6.731	No	NA,NA	NA	NA
chrX:66943286	603516	DEL	3006	0.8917	0.3897	3	NA	NA	NA	NA	NA	NA	NA	NA	open_chromatin_region	No	ID=X-66943315-66943327-GCCT;MOTIFS=GCCT;STRUC=<TR4020583>,ID=X-66943749-66943759-CTC;MOTIFS=CTC;STRUC=<TR4020584>,ID=X-66945352-66945360-T;MOTIFS=T;STRUC=<TR4020585>	NA	Yes	0.493	No	NA,NA	NA	NA
chrX:66947657	603517	DEL	7005	0.9137	0.5037	1	NA	NA	NA	NA	NA	NA	NA	NA	NA	No	ID=X-66948806-66948817-A,X-66948824-66948834-A;MOTIFS=A;STRUC=<VC266697>,ID=X-66948851-66948863-A;MOTIFS=A;STRUC=<TR4020588>,ID=X-66949103-66949112-G;MOTIFS=G;STRUC=<TR4020589>,ID=X-66949544-66949554-A;MOTIFS=A;STRUC=<TR4020590>,ID=X-66949911-66949922-TTG;MOTIFS=TTG;STRUC=<TR4020591>,ID=X-66950986-66950995-TA;MOTIFS=TA;STRUC=<TR4020592>,ID=X-66951079-66951088-AAT;MOTIFS=AAT;STRUC=<TR4020593>,ID=X-66951512-66951520-A;MOTIFS=A;STRUC=<TR4020594>,ID=X-66951541-66951552-ATA;MOTIFS=ATA;STRUC=<TR4020595>,ID=X-66952114-66952124-TTA;MOTIFS=TTA;STRUC=<TR4020596>	HPRC	No	0.548	No	NA,NA	NA	NA
chrX:66948194	603518	DEL	125	0.89	0.6938	3	NA	NA	NA	NA	NA	NA	NA	NA	NA	No	NA	HPRC,HGSVC,1KG-ONT	No	1.223	No	NA,NA	NA	NA
chrX:67045520	603519	INS	102	0.8175	0.6539	13	NA	NA	NA	NA	NA	NA	NA	NA	NA	No	ID=X-67045483-67045492-TG,X-67045491-67045521-TA,X-67045520-67045529-AC,X-67045532-67045543-AT,X-67045546-67045557-AT,X-67045556-67045565-AC,X-67045564-67045573-AT,X-67045592-67045601-AC,X-67045600-67045609-AT,X-67045628-67045640-AC,X-67045641-67045651-CA;MOTIFS=TA,TG,AT,AC,CA;STRUC=<VC266701>	NA	Yes	1.616	No	NA,NA	NA	NA
chrX:67110694	603520	DEL	86	0.8525	0.5383	3	NA	NA	NA	NA	NA	NA	NA	NA	NA	No	NA	HGSVC	Yes	0.847	No	NA,NA	NA	NA
chrX:67113957	603521	DEL	173	0.902	0.3703	303	NA	NA	NA	NA	NA	NA	NA	NA	NA	No	NA	HPRC,HGSVC,1KG-ONT	Yes	0.622	No	NA,NA	NA	NA
chrX:67158029	603522	DEL	205	0.8498	0.563	1	NA	NA	NA	NA	NA	NA	NA	NA	NA	No	NA	NA	No	0.779	No	NA,NA	NA	NA
chrX:67169493	603523	DEL	391	0.8706	0.4951	45	NA	NA	NA	NA	NA	NA	NA	NA	NA	No	ID=X-67169867-67169886-A;MOTIFS=A;STRUC=<TR4020853>	HPRC,HGSVC,1KG-ONT	No	1.21	No	NA,NA	NA	NA
chrX:67225896	603524	INS	233	0.8372	0.5992	6	NA	NA	NA	NA	NA	NA	NA	NA	NA	No	NA	NA	No	3.322	No	NA,NA	NA	NA
chrX:67236890	603525	DEL	959	0.917	0.2984	8	NA	NA	NA	NA	NA	NA	NA	NA	NA	No	NA	HGSVC	Yes	1.196	No	NA,NA	NA	NA
chrX:67263010	603526	DEL	330	0.8886	0.4096	2	NA	NA	NA	NA	NA	NA	NA	NA	NA	No	NA	NA	Yes	1.295	No	NA,NA	NA	NA
chrX:67312063	603527	INS	226	0.8535	0.5538	1	NA	NA	NA	NA	NA	NA	NA	NA	NA	No	NA	NA	No	1.616	No	NA,NA	NA	NA
chrX:67344951	603528	DEL	100	0.8505	0.6415	1	NA	NA	NA	NA	NA	NA	NA	NA	NA	No	ID=X-67344992-67345001-ACA;MOTIFS=ACA;STRUC=<TR4021077>	NA	Yes	1.328	No	NA,NA	NA	NA
chrX:67415260	603534	INS	244	0.8853	0.4423	41	NA	NA	NA	NA	NA	NA	NA	NA	NA	No	ID=X-67415218-67415228-AT,X-67415229-67415239-AT,X-67415324-67415334-AT,X-67415370-67415455-TATATATCATATATATCATATATCA,X-67415387-67415418-ATATATCAT,X-67415412-67415443-ATATATCAT,X-67415501-67415511-AT,X-67415503-67415545-ATATATATC,X-67415548-67415558-AT,X-67415579-67415589-AT,X-67415641-67415689-TCATATATCATATATA,X-67415675-67415703-ATATATCAT,X-67415711-67415741-TATCATATA,X-67415733-67415743-AT,X-67415762-67415772-AT,X-67415764-67415791-ATATATATC,X-67415791-67415800-TA,X-67415835-67415844-T;MOTIFS=TCATATATCATATATA,TATATATCATATATATCATATATCA,TA,AT,ATATATATC,TATCATATA,ATATATCAT,T;STRUC=<VC266722>	HPRC,HGSVC	Yes	1.616	No	NA,NA	NA	NA
chrX:67415260	603536	INS	200	0.8315	0.6266	1	NA	NA	NA	NA	NA	NA	NA	NA	NA	No	ID=X-67415218-67415228-AT,X-67415229-67415239-AT,X-67415324-67415334-AT,X-67415370-67415455-TATATATCATATATATCATATATCA,X-67415387-67415418-ATATATCAT,X-67415412-67415443-ATATATCAT,X-67415501-67415511-AT,X-67415503-67415545-ATATATATC,X-67415548-67415558-AT,X-67415579-67415589-AT,X-67415641-67415689-TCATATATCATATATA,X-67415675-67415703-ATATATCAT,X-67415711-67415741-TATCATATA,X-67415733-67415743-AT,X-67415762-67415772-AT,X-67415764-67415791-ATATATATC,X-67415791-67415800-TA,X-67415835-67415844-T;MOTIFS=TCATATATCATATATA,TATATATCATATATATCATATATCA,TA,AT,ATATATATC,TATCATATA,ATATATCAT,T;STRUC=<VC266722>	HPRC,HGSVC	Yes	1.616	No	NA,NA	NA	NA
chrX:67415340	603538	INS	1148	0.9033	0.4093	7	NA	NA	NA	NA	NA	NA	NA	NA	NA	No	ID=X-67415218-67415228-AT,X-67415229-67415239-AT,X-67415324-67415334-AT,X-67415370-67415455-TATATATCATATATATCATATATCA,X-67415387-67415418-ATATATCAT,X-67415412-67415443-ATATATCAT,X-67415501-67415511-AT,X-67415503-67415545-ATATATATC,X-67415548-67415558-AT,X-67415579-67415589-AT,X-67415641-67415689-TCATATATCATATATA,X-67415675-67415703-ATATATCAT,X-67415711-67415741-TATCATATA,X-67415733-67415743-AT,X-67415762-67415772-AT,X-67415764-67415791-ATATATATC,X-67415791-67415800-TA,X-67415835-67415844-T;MOTIFS=TCATATATCATATATA,TATATATCATATATATCATATATCA,TA,AT,ATATATATC,TATCATATA,ATATATCAT,T;STRUC=<VC266722>	HPRC,HGSVC,1KG-ONT	Yes	2.538	No	NA,NA	NA	NA
chrX:67415344	603539	INS	1352	0.8151	0.6598	67	NA	NA	NA	NA	NA	NA	NA	NA	NA	No	ID=X-67415218-67415228-AT,X-67415229-67415239-AT,X-67415324-67415334-AT,X-67415370-67415455-TATATATCATATATATCATATATCA,X-67415387-67415418-ATATATCAT,X-67415412-67415443-ATATATCAT,X-67415501-67415511-AT,X-67415503-67415545-ATATATATC,X-67415548-67415558-AT,X-67415579-67415589-AT,X-67415641-67415689-TCATATATCATATATA,X-67415675-67415703-ATATATCAT,X-67415711-67415741-TATCATATA,X-67415733-67415743-AT,X-67415762-67415772-AT,X-67415764-67415791-ATATATATC,X-67415791-67415800-TA,X-67415835-67415844-T;MOTIFS=TCATATATCATATATA,TATATATCATATATATCATATATCA,TA,AT,ATATATATC,TATCATATA,ATATATCAT,T;STRUC=<VC266722>	HPRC,HGSVC,1KG-ONT	Yes	2.538	No	NA,NA	NA	NA
chrX:67415344	603540	INS	1261	0.854	0.5313	262	NA	NA	NA	NA	NA	NA	NA	NA	NA	No	ID=X-67415218-67415228-AT,X-67415229-67415239-AT,X-67415324-67415334-AT,X-67415370-67415455-TATATATCATATATATCATATATCA,X-67415387-67415418-ATATATCAT,X-67415412-67415443-ATATATCAT,X-67415501-67415511-AT,X-67415503-67415545-ATATATATC,X-67415548-67415558-AT,X-67415579-67415589-AT,X-67415641-67415689-TCATATATCATATATA,X-67415675-67415703-ATATATCAT,X-67415711-67415741-TATCATATA,X-67415733-67415743-AT,X-67415762-67415772-AT,X-67415764-67415791-ATATATATC,X-67415791-67415800-TA,X-67415835-67415844-T;MOTIFS=TCATATATCATATATA,TATATATCATATATATCATATATCA,TA,AT,ATATATATC,TATCATATA,ATATATCAT,T;STRUC=<VC266722>	HPRC,HGSVC,1KG-ONT	Yes	2.538	No	NA,NA	NA	NA
chrX:67415352	603541	INS	1195	0.803	0.6737	405	NA	NA	NA	NA	NA	NA	NA	NA	NA	No	ID=X-67415218-67415228-AT,X-67415229-67415239-AT,X-67415324-67415334-AT,X-67415370-67415455-TATATATCATATATATCATATATCA,X-67415387-67415418-ATATATCAT,X-67415412-67415443-ATATATCAT,X-67415501-67415511-AT,X-67415503-67415545-ATATATATC,X-67415548-67415558-AT,X-67415579-67415589-AT,X-67415641-67415689-TCATATATCATATATA,X-67415675-67415703-ATATATCAT,X-67415711-67415741-TATCATATA,X-67415733-67415743-AT,X-67415762-67415772-AT,X-67415764-67415791-ATATATATC,X-67415791-67415800-TA,X-67415835-67415844-T;MOTIFS=TCATATATCATATATA,TATATATCATATATATCATATATCA,TA,AT,ATATATATC,TATCATATA,ATATATCAT,T;STRUC=<VC266722>	HPRC,HGSVC,1KG-ONT	Yes	2.538	No	NA,NA	NA	NA
chrX:67415352	603542	INS	1332	0.7934	0.6963	330	NA	NA	NA	NA	NA	NA	NA	NA	NA	No	ID=X-67415218-67415228-AT,X-67415229-67415239-AT,X-67415324-67415334-AT,X-67415370-67415455-TATATATCATATATATCATATATCA,X-67415387-67415418-ATATATCAT,X-67415412-67415443-ATATATCAT,X-67415501-67415511-AT,X-67415503-67415545-ATATATATC,X-67415548-67415558-AT,X-67415579-67415589-AT,X-67415641-67415689-TCATATATCATATATA,X-67415675-67415703-ATATATCAT,X-67415711-67415741-TATCATATA,X-67415733-67415743-AT,X-67415762-67415772-AT,X-67415764-67415791-ATATATATC,X-67415791-67415800-TA,X-67415835-67415844-T;MOTIFS=TCATATATCATATATA,TATATATCATATATATCATATATCA,TA,AT,ATATATATC,TATCATATA,ATATATCAT,T;STRUC=<VC266722>	HPRC,HGSVC,1KG-ONT	Yes	2.538	No	NA,NA	NA	NA
chrX:67415359	603543	INS	1127	0.8175	0.6707	82	NA	NA	NA	NA	NA	NA	NA	NA	NA	No	ID=X-67415218-67415228-AT,X-67415229-67415239-AT,X-67415324-67415334-AT,X-67415370-67415455-TATATATCATATATATCATATATCA,X-67415387-67415418-ATATATCAT,X-67415412-67415443-ATATATCAT,X-67415501-67415511-AT,X-67415503-67415545-ATATATATC,X-67415548-67415558-AT,X-67415579-67415589-AT,X-67415641-67415689-TCATATATCATATATA,X-67415675-67415703-ATATATCAT,X-67415711-67415741-TATCATATA,X-67415733-67415743-AT,X-67415762-67415772-AT,X-67415764-67415791-ATATATATC,X-67415791-67415800-TA,X-67415835-67415844-T;MOTIFS=TCATATATCATATATA,TATATATCATATATATCATATATCA,TA,AT,ATATATATC,TATCATATA,ATATATCAT,T;STRUC=<VC266722>	HPRC,HGSVC,1KG-ONT	Yes	2.538	No	NA,NA	NA	NA
chrX:67415421	603545	INS	770	0.8799	0.4566	7	NA	NA	NA	NA	NA	NA	NA	NA	NA	No	ID=X-67415218-67415228-AT,X-67415229-67415239-AT,X-67415324-67415334-AT,X-67415370-67415455-TATATATCATATATATCATATATCA,X-67415387-67415418-ATATATCAT,X-67415412-67415443-ATATATCAT,X-67415501-67415511-AT,X-67415503-67415545-ATATATATC,X-67415548-67415558-AT,X-67415579-67415589-AT,X-67415641-67415689-TCATATATCATATATA,X-67415675-67415703-ATATATCAT,X-67415711-67415741-TATCATATA,X-67415733-67415743-AT,X-67415762-67415772-AT,X-67415764-67415791-ATATATATC,X-67415791-67415800-TA,X-67415835-67415844-T;MOTIFS=TCATATATCATATATA,TATATATCATATATATCATATATCA,TA,AT,ATATATATC,TATCATATA,ATATATCAT,T;STRUC=<VC266722>	HPRC,HGSVC	Yes	2.538	No	NA,NA	NA	NA
chrX:67415429	603547	INS	1083	0.8624	0.495	19	NA	NA	NA	NA	NA	NA	NA	NA	NA	No	ID=X-67415218-67415228-AT,X-67415229-67415239-AT,X-67415324-67415334-AT,X-67415370-67415455-TATATATCATATATATCATATATCA,X-67415387-67415418-ATATATCAT,X-67415412-67415443-ATATATCAT,X-67415501-67415511-AT,X-67415503-67415545-ATATATATC,X-67415548-67415558-AT,X-67415579-67415589-AT,X-67415641-67415689-TCATATATCATATATA,X-67415675-67415703-ATATATCAT,X-67415711-67415741-TATCATATA,X-67415733-67415743-AT,X-67415762-67415772-AT,X-67415764-67415791-ATATATATC,X-67415791-67415800-TA,X-67415835-67415844-T;MOTIFS=TCATATATCATATATA,TATATATCATATATATCATATATCA,TA,AT,ATATATATC,TATCATATA,ATATATCAT,T;STRUC=<VC266722>	HPRC,HGSVC,1KG-ONT	Yes	2.538	No	NA,NA	NA	NA
chrX:67415429	603553	INS	904	0.8087	0.6773	2	NA	NA	NA	NA	NA	NA	NA	NA	NA	No	ID=X-67415218-67415228-AT,X-67415229-67415239-AT,X-67415324-67415334-AT,X-67415370-67415455-TATATATCATATATATCATATATCA,X-67415387-67415418-ATATATCAT,X-67415412-67415443-ATATATCAT,X-67415501-67415511-AT,X-67415503-67415545-ATATATATC,X-67415548-67415558-AT,X-67415579-67415589-AT,X-67415641-67415689-TCATATATCATATATA,X-67415675-67415703-ATATATCAT,X-67415711-67415741-TATCATATA,X-67415733-67415743-AT,X-67415762-67415772-AT,X-67415764-67415791-ATATATATC,X-67415791-67415800-TA,X-67415835-67415844-T;MOTIFS=TCATATATCATATATA,TATATATCATATATATCATATATCA,TA,AT,ATATATATC,TATCATATA,ATATATCAT,T;STRUC=<VC266722>	HPRC,HGSVC,1KG-ONT	Yes	2.538	No	NA,NA	NA	NA
chrX:67415429	603552	INS	639	0.8674	0.4863	1	NA	NA	NA	NA	NA	NA	NA	NA	NA	No	ID=X-67415218-67415228-AT,X-67415229-67415239-AT,X-67415324-67415334-AT,X-67415370-67415455-TATATATCATATATATCATATATCA,X-67415387-67415418-ATATATCAT,X-67415412-67415443-ATATATCAT,X-67415501-67415511-AT,X-67415503-67415545-ATATATATC,X-67415548-67415558-AT,X-67415579-67415589-AT,X-67415641-67415689-TCATATATCATATATA,X-67415675-67415703-ATATATCAT,X-67415711-67415741-TATCATATA,X-67415733-67415743-AT,X-67415762-67415772-AT,X-67415764-67415791-ATATATATC,X-67415791-67415800-TA,X-67415835-67415844-T;MOTIFS=TCATATATCATATATA,TATATATCATATATATCATATATCA,TA,AT,ATATATATC,TATCATATA,ATATATCAT,T;STRUC=<VC266722>	HPRC	Yes	2.538	No	NA,NA	NA	NA
chrX:67415429	603551	INS	1070	0.9037	0.4045	12	NA	NA	NA	NA	NA	NA	NA	NA	NA	No	ID=X-67415218-67415228-AT,X-67415229-67415239-AT,X-67415324-67415334-AT,X-67415370-67415455-TATATATCATATATATCATATATCA,X-67415387-67415418-ATATATCAT,X-67415412-67415443-ATATATCAT,X-67415501-67415511-AT,X-67415503-67415545-ATATATATC,X-67415548-67415558-AT,X-67415579-67415589-AT,X-67415641-67415689-TCATATATCATATATA,X-67415675-67415703-ATATATCAT,X-67415711-67415741-TATCATATA,X-67415733-67415743-AT,X-67415762-67415772-AT,X-67415764-67415791-ATATATATC,X-67415791-67415800-TA,X-67415835-67415844-T;MOTIFS=TCATATATCATATATA,TATATATCATATATATCATATATCA,TA,AT,ATATATATC,TATCATATA,ATATATCAT,T;STRUC=<VC266722>	HPRC,HGSVC,1KG-ONT	Yes	2.538	No	NA,NA	NA	NA
chrX:67415429	603549	INS	1179	0.8637	0.5268	34	NA	NA	NA	NA	NA	NA	NA	NA	NA	No	ID=X-67415218-67415228-AT,X-67415229-67415239-AT,X-67415324-67415334-AT,X-67415370-67415455-TATATATCATATATATCATATATCA,X-67415387-67415418-ATATATCAT,X-67415412-67415443-ATATATCAT,X-67415501-67415511-AT,X-67415503-67415545-ATATATATC,X-67415548-67415558-AT,X-67415579-67415589-AT,X-67415641-67415689-TCATATATCATATATA,X-67415675-67415703-ATATATCAT,X-67415711-67415741-TATCATATA,X-67415733-67415743-AT,X-67415762-67415772-AT,X-67415764-67415791-ATATATATC,X-67415791-67415800-TA,X-67415835-67415844-T;MOTIFS=TCATATATCATATATA,TATATATCATATATATCATATATCA,TA,AT,ATATATATC,TATCATATA,ATATATCAT,T;STRUC=<VC266722>	HPRC,HGSVC,1KG-ONT	Yes	2.538	No	NA,NA	NA	NA
chrX:67415429	603548	INS	1185	0.9259	0.285	1	NA	NA	NA	NA	NA	NA	NA	NA	NA	No	ID=X-67415218-67415228-AT,X-67415229-67415239-AT,X-67415324-67415334-AT,X-67415370-67415455-TATATATCATATATATCATATATCA,X-67415387-67415418-ATATATCAT,X-67415412-67415443-ATATATCAT,X-67415501-67415511-AT,X-67415503-67415545-ATATATATC,X-67415548-67415558-AT,X-67415579-67415589-AT,X-67415641-67415689-TCATATATCATATATA,X-67415675-67415703-ATATATCAT,X-67415711-67415741-TATCATATA,X-67415733-67415743-AT,X-67415762-67415772-AT,X-67415764-67415791-ATATATATC,X-67415791-67415800-TA,X-67415835-67415844-T;MOTIFS=TCATATATCATATATA,TATATATCATATATATCATATATCA,TA,AT,ATATATATC,TATCATATA,ATATATCAT,T;STRUC=<VC266722>	HPRC,HGSVC,1KG-ONT	Yes	2.538	No	NA,NA	NA	NA
chrX:67415453	603554	INS	1004	0.837	0.5882	14	NA	NA	NA	NA	NA	NA	NA	NA	NA	No	ID=X-67415218-67415228-AT,X-67415229-67415239-AT,X-67415324-67415334-AT,X-67415370-67415455-TATATATCATATATATCATATATCA,X-67415387-67415418-ATATATCAT,X-67415412-67415443-ATATATCAT,X-67415501-67415511-AT,X-67415503-67415545-ATATATATC,X-67415548-67415558-AT,X-67415579-67415589-AT,X-67415641-67415689-TCATATATCATATATA,X-67415675-67415703-ATATATCAT,X-67415711-67415741-TATCATATA,X-67415733-67415743-AT,X-67415762-67415772-AT,X-67415764-67415791-ATATATATC,X-67415791-67415800-TA,X-67415835-67415844-T;MOTIFS=TCATATATCATATATA,TATATATCATATATATCATATATCA,TA,AT,ATATATATC,TATCATATA,ATATATCAT,T;STRUC=<VC266722>	HPRC,HGSVC,1KG-ONT	Yes	3.322	No	NA,NA	NA	NA
chrX:67415610	603556	INS	62	0.8565	0.5564	1	NA	NA	NA	NA	NA	NA	NA	NA	NA	No	ID=X-67415218-67415228-AT,X-67415229-67415239-AT,X-67415324-67415334-AT,X-67415370-67415455-TATATATCATATATATCATATATCA,X-67415387-67415418-ATATATCAT,X-67415412-67415443-ATATATCAT,X-67415501-67415511-AT,X-67415503-67415545-ATATATATC,X-67415548-67415558-AT,X-67415579-67415589-AT,X-67415641-67415689-TCATATATCATATATA,X-67415675-67415703-ATATATCAT,X-67415711-67415741-TATCATATA,X-67415733-67415743-AT,X-67415762-67415772-AT,X-67415764-67415791-ATATATATC,X-67415791-67415800-TA,X-67415835-67415844-T;MOTIFS=TCATATATCATATATA,TATATATCATATATATCATATATCA,TA,AT,ATATATATC,TATCATATA,ATATATCAT,T;STRUC=<VC266722>	HPRC,HGSVC	No	3.322	No	NA,NA	NA	NA
chrX:67415659	603557	INS	66	0.7994	0.6893	4	NA	NA	NA	NA	NA	NA	NA	NA	NA	No	ID=X-67415218-67415228-AT,X-67415229-67415239-AT,X-67415324-67415334-AT,X-67415370-67415455-TATATATCATATATATCATATATCA,X-67415387-67415418-ATATATCAT,X-67415412-67415443-ATATATCAT,X-67415501-67415511-AT,X-67415503-67415545-ATATATATC,X-67415548-67415558-AT,X-67415579-67415589-AT,X-67415641-67415689-TCATATATCATATATA,X-67415675-67415703-ATATATCAT,X-67415711-67415741-TATCATATA,X-67415733-67415743-AT,X-67415762-67415772-AT,X-67415764-67415791-ATATATATC,X-67415791-67415800-TA,X-67415835-67415844-T;MOTIFS=TCATATATCATATATA,TATATATCATATATATCATATATCA,TA,AT,ATATATATC,TATCATATA,ATATATCAT,T;STRUC=<VC266722>	HPRC,HGSVC	Yes	2.538	No	NA,NA	NA	NA
chrX:67415695	603558	INS	70	0.8019	0.6978	2	NA	NA	NA	NA	NA	NA	NA	NA	NA	No	ID=X-67415218-67415228-AT,X-67415229-67415239-AT,X-67415324-67415334-AT,X-67415370-67415455-TATATATCATATATATCATATATCA,X-67415387-67415418-ATATATCAT,X-67415412-67415443-ATATATCAT,X-67415501-67415511-AT,X-67415503-67415545-ATATATATC,X-67415548-67415558-AT,X-67415579-67415589-AT,X-67415641-67415689-TCATATATCATATATA,X-67415675-67415703-ATATATCAT,X-67415711-67415741-TATCATATA,X-67415733-67415743-AT,X-67415762-67415772-AT,X-67415764-67415791-ATATATATC,X-67415791-67415800-TA,X-67415835-67415844-T;MOTIFS=TCATATATCATATATA,TATATATCATATATATCATATATCA,TA,AT,ATATATATC,TATCATATA,ATATATCAT,T;STRUC=<VC266722>	HPRC,HGSVC	Yes	1.616	No	NA,NA	NA	NA
chrX:67467518	603560	DEL	89	0.9005	0.3629	2	NA	NA	NA	NA	NA	NA	NA	NA	NA	No	ID=X-67467536-67467551-A;MOTIFS=A;STRUC=<TR4021239>	HGSVC,1KG-ONT	Yes	0.221	No	NA,NA	NA	NA
chrX:67499936	603561	DEL	64	0.8502	0.6396	1	NA	NA	NA	NA	NA	NA	NA	NA	NA	No	NA	NA	No	0.047	No	NA,NA	NA	NA
chrX:67615454	603562	INS	1029	0.9127	0.3128	7	AR(NA,NA)	AR(NA,NA)	AR(NA,NA)	NA	NA	NA	NA	NA	NA	No	NA	1KG-ONT	No	1.908	No	NA,NA	NA	NA
chrX:67762911	603563	INS	2118	0.8474	0.5939	246	NA	NA	NA	NA	NA	NA	NA	NA	NA	No	NA	HPRC,HGSVC,1KG-ONT	No	1.616	No	NA,NA	NA	NA
chrX:67773637	603564	DEL	574	0.987	0.1407	1	NA	NA	NA	NA	NA	NA	NA	NA	NA	No	ID=X-67773758-67773777-ACA;MOTIFS=ACA;STRUC=<TR4021652>,ID=X-67774180-67774189-CT;MOTIFS=CT;STRUC=<TR4021653>	HPRC	No	0.79	No	NA,NA	NA	NA
chrX:67815181	603570	DEL	218	0.8924	0.3993	4	NA	NA	NA	NA	NA	NA	NA	NA	NA	No	ID=X-67814928-67814937-AC,X-67815016-67815025-AAC,X-67815031-67815077-TATC,X-67815091-67815105-TA,X-67815145-67815158-TA,X-67815162-67815174-TA,X-67815204-67815212-TATC,X-67815204-67815798-TATCTATCTGTATAGATATAGATATACTATCTATATC,X-67815237-67815250-TATC,X-67815274-67815287-TATC,X-67815311-67815324-TATC,X-67815348-67815361-TATC,X-67815385-67815398-TATC,X-67815422-67815435-TATC,X-67815459-67815472-TATC,X-67815496-67815509-TATC,X-67815533-67815546-TATC,X-67815570-67815583-TATC,X-67815607-67815620-TATC,X-67815644-67815657-TATC,X-67815681-67815694-TATC,X-67815718-67815731-TATC,X-67815755-67815768-TATC,X-67815817-67815826-AT,X-67815823-67815841-ATAG,X-67815839-67815853-ATCT,X-67815850-67815862-TA;MOTIFS=AAC,TA,AT,AC,TATCTATCTGTATAGATATAGATATACTATCTATATC,TATC,ATCT,ATAG;STRUC=<VC266743>	HPRC,1KG-ONT	No	0.552	No	NA,NA	NA	NA
chrX:67815181	603574	DEL	440	0.8007	0.686	1	NA	NA	NA	NA	NA	NA	NA	NA	NA	No	ID=X-67814928-67814937-AC,X-67815016-67815025-AAC,X-67815031-67815077-TATC,X-67815091-67815105-TA,X-67815145-67815158-TA,X-67815162-67815174-TA,X-67815204-67815212-TATC,X-67815204-67815798-TATCTATCTGTATAGATATAGATATACTATCTATATC,X-67815237-67815250-TATC,X-67815274-67815287-TATC,X-67815311-67815324-TATC,X-67815348-67815361-TATC,X-67815385-67815398-TATC,X-67815422-67815435-TATC,X-67815459-67815472-TATC,X-67815496-67815509-TATC,X-67815533-67815546-TATC,X-67815570-67815583-TATC,X-67815607-67815620-TATC,X-67815644-67815657-TATC,X-67815681-67815694-TATC,X-67815718-67815731-TATC,X-67815755-67815768-TATC,X-67815817-67815826-AT,X-67815823-67815841-ATAG,X-67815839-67815853-ATCT,X-67815850-67815862-TA;MOTIFS=AAC,TA,AT,AC,TATCTATCTGTATAGATATAGATATACTATCTATATC,TATC,ATCT,ATAG;STRUC=<VC266743>	HGSVC	No	0.403	No	NA,NA	NA	NA
chrX:67815181	603573	DEL	329	0.8671	0.4878	56	NA	NA	NA	NA	NA	NA	NA	NA	NA	No	ID=X-67814928-67814937-AC,X-67815016-67815025-AAC,X-67815031-67815077-TATC,X-67815091-67815105-TA,X-67815145-67815158-TA,X-67815162-67815174-TA,X-67815204-67815212-TATC,X-67815204-67815798-TATCTATCTGTATAGATATAGATATACTATCTATATC,X-67815237-67815250-TATC,X-67815274-67815287-TATC,X-67815311-67815324-TATC,X-67815348-67815361-TATC,X-67815385-67815398-TATC,X-67815422-67815435-TATC,X-67815459-67815472-TATC,X-67815496-67815509-TATC,X-67815533-67815546-TATC,X-67815570-67815583-TATC,X-67815607-67815620-TATC,X-67815644-67815657-TATC,X-67815681-67815694-TATC,X-67815718-67815731-TATC,X-67815755-67815768-TATC,X-67815817-67815826-AT,X-67815823-67815841-ATAG,X-67815839-67815853-ATCT,X-67815850-67815862-TA;MOTIFS=AAC,TA,AT,AC,TATCTATCTGTATAGATATAGATATACTATCTATATC,TATC,ATCT,ATAG;STRUC=<VC266743>	HPRC,HGSVC,1KG-ONT	No	0.568	No	NA,NA	NA	NA
chrX:67815181	603572	DEL	292	0.8599	0.599	13	NA	NA	NA	NA	NA	NA	NA	NA	NA	No	ID=X-67814928-67814937-AC,X-67815016-67815025-AAC,X-67815031-67815077-TATC,X-67815091-67815105-TA,X-67815145-67815158-TA,X-67815162-67815174-TA,X-67815204-67815212-TATC,X-67815204-67815798-TATCTATCTGTATAGATATAGATATACTATCTATATC,X-67815237-67815250-TATC,X-67815274-67815287-TATC,X-67815311-67815324-TATC,X-67815348-67815361-TATC,X-67815385-67815398-TATC,X-67815422-67815435-TATC,X-67815459-67815472-TATC,X-67815496-67815509-TATC,X-67815533-67815546-TATC,X-67815570-67815583-TATC,X-67815607-67815620-TATC,X-67815644-67815657-TATC,X-67815681-67815694-TATC,X-67815718-67815731-TATC,X-67815755-67815768-TATC,X-67815817-67815826-AT,X-67815823-67815841-ATAG,X-67815839-67815853-ATCT,X-67815850-67815862-TA;MOTIFS=AAC,TA,AT,AC,TATCTATCTGTATAGATATAGATATACTATCTATATC,TATC,ATCT,ATAG;STRUC=<VC266743>	HPRC,HGSVC,1KG-ONT	No	0.584	No	NA,NA	NA	NA
chrX:67815181	603571	DEL	255	0.8052	0.6888	4	NA	NA	NA	NA	NA	NA	NA	NA	NA	No	ID=X-67814928-67814937-AC,X-67815016-67815025-AAC,X-67815031-67815077-TATC,X-67815091-67815105-TA,X-67815145-67815158-TA,X-67815162-67815174-TA,X-67815204-67815212-TATC,X-67815204-67815798-TATCTATCTGTATAGATATAGATATACTATCTATATC,X-67815237-67815250-TATC,X-67815274-67815287-TATC,X-67815311-67815324-TATC,X-67815348-67815361-TATC,X-67815385-67815398-TATC,X-67815422-67815435-TATC,X-67815459-67815472-TATC,X-67815496-67815509-TATC,X-67815533-67815546-TATC,X-67815570-67815583-TATC,X-67815607-67815620-TATC,X-67815644-67815657-TATC,X-67815681-67815694-TATC,X-67815718-67815731-TATC,X-67815755-67815768-TATC,X-67815817-67815826-AT,X-67815823-67815841-ATAG,X-67815839-67815853-ATCT,X-67815850-67815862-TA;MOTIFS=AAC,TA,AT,AC,TATCTATCTGTATAGATATAGATATACTATCTATATC,TATC,ATCT,ATAG;STRUC=<VC266743>	HPRC,HGSVC,1KG-ONT	No	0.428	No	NA,NA	NA	NA
chrX:67815181	603569	DEL	181	0.8048	0.6976	143	NA	NA	NA	NA	NA	NA	NA	NA	NA	No	ID=X-67814928-67814937-AC,X-67815016-67815025-AAC,X-67815031-67815077-TATC,X-67815091-67815105-TA,X-67815145-67815158-TA,X-67815162-67815174-TA,X-67815204-67815212-TATC,X-67815204-67815798-TATCTATCTGTATAGATATAGATATACTATCTATATC,X-67815237-67815250-TATC,X-67815274-67815287-TATC,X-67815311-67815324-TATC,X-67815348-67815361-TATC,X-67815385-67815398-TATC,X-67815422-67815435-TATC,X-67815459-67815472-TATC,X-67815496-67815509-TATC,X-67815533-67815546-TATC,X-67815570-67815583-TATC,X-67815607-67815620-TATC,X-67815644-67815657-TATC,X-67815681-67815694-TATC,X-67815718-67815731-TATC,X-67815755-67815768-TATC,X-67815817-67815826-AT,X-67815823-67815841-ATAG,X-67815839-67815853-ATCT,X-67815850-67815862-TA;MOTIFS=AAC,TA,AT,AC,TATCTATCTGTATAGATATAGATATACTATCTATATC,TATC,ATCT,ATAG;STRUC=<VC266743>	HPRC,HGSVC,1KG-ONT	No	0.417	No	NA,NA	NA	NA
chrX:67815181	603568	DEL	144	0.854	0.5316	133	NA	NA	NA	NA	NA	NA	NA	NA	NA	No	ID=X-67814928-67814937-AC,X-67815016-67815025-AAC,X-67815031-67815077-TATC,X-67815091-67815105-TA,X-67815145-67815158-TA,X-67815162-67815174-TA,X-67815204-67815212-TATC,X-67815204-67815798-TATCTATCTGTATAGATATAGATATACTATCTATATC,X-67815237-67815250-TATC,X-67815274-67815287-TATC,X-67815311-67815324-TATC,X-67815348-67815361-TATC,X-67815385-67815398-TATC,X-67815422-67815435-TATC,X-67815459-67815472-TATC,X-67815496-67815509-TATC,X-67815533-67815546-TATC,X-67815570-67815583-TATC,X-67815607-67815620-TATC,X-67815644-67815657-TATC,X-67815681-67815694-TATC,X-67815718-67815731-TATC,X-67815755-67815768-TATC,X-67815817-67815826-AT,X-67815823-67815841-ATAG,X-67815839-67815853-ATCT,X-67815850-67815862-TA;MOTIFS=AAC,TA,AT,AC,TATCTATCTGTATAGATATAGATATACTATCTATATC,TATC,ATCT,ATAG;STRUC=<VC266743>	HPRC,HGSVC,1KG-ONT	No	0.74	No	NA,NA	NA	NA
chrX:67815181	603567	DEL	107	0.8172	0.6788	124	NA	NA	NA	NA	NA	NA	NA	NA	NA	No	ID=X-67814928-67814937-AC,X-67815016-67815025-AAC,X-67815031-67815077-TATC,X-67815091-67815105-TA,X-67815145-67815158-TA,X-67815162-67815174-TA,X-67815204-67815212-TATC,X-67815204-67815798-TATCTATCTGTATAGATATAGATATACTATCTATATC,X-67815237-67815250-TATC,X-67815274-67815287-TATC,X-67815311-67815324-TATC,X-67815348-67815361-TATC,X-67815385-67815398-TATC,X-67815422-67815435-TATC,X-67815459-67815472-TATC,X-67815496-67815509-TATC,X-67815533-67815546-TATC,X-67815570-67815583-TATC,X-67815607-67815620-TATC,X-67815644-67815657-TATC,X-67815681-67815694-TATC,X-67815718-67815731-TATC,X-67815755-67815768-TATC,X-67815817-67815826-AT,X-67815823-67815841-ATAG,X-67815839-67815853-ATCT,X-67815850-67815862-TA;MOTIFS=AAC,TA,AT,AC,TATCTATCTGTATAGATATAGATATACTATCTATATC,TATC,ATCT,ATAG;STRUC=<VC266743>	HPRC,HGSVC,1KG-ONT	No	0.114	No	NA,NA	NA	NA
chrX:67815181	603566	DEL	70	0.795	0.6928	104	NA	NA	NA	NA	NA	NA	NA	NA	NA	No	ID=X-67814928-67814937-AC,X-67815016-67815025-AAC,X-67815031-67815077-TATC,X-67815091-67815105-TA,X-67815145-67815158-TA,X-67815162-67815174-TA,X-67815204-67815212-TATC,X-67815204-67815798-TATCTATCTGTATAGATATAGATATACTATCTATATC,X-67815237-67815250-TATC,X-67815274-67815287-TATC,X-67815311-67815324-TATC,X-67815348-67815361-TATC,X-67815385-67815398-TATC,X-67815422-67815435-TATC,X-67815459-67815472-TATC,X-67815496-67815509-TATC,X-67815533-67815546-TATC,X-67815570-67815583-TATC,X-67815607-67815620-TATC,X-67815644-67815657-TATC,X-67815681-67815694-TATC,X-67815718-67815731-TATC,X-67815755-67815768-TATC,X-67815817-67815826-AT,X-67815823-67815841-ATAG,X-67815839-67815853-ATCT,X-67815850-67815862-TA;MOTIFS=AAC,TA,AT,AC,TATCTATCTGTATAGATATAGATATACTATCTATATC,TATC,ATCT,ATAG;STRUC=<VC266743>	HPRC,HGSVC	No	0.068	No	NA,NA	NA	NA
chrX:67815181	603565	INS	481	0.8245	0.6349	11	NA	NA	NA	NA	NA	NA	NA	NA	NA	No	ID=X-67814928-67814937-AC,X-67815016-67815025-AAC,X-67815031-67815077-TATC,X-67815091-67815105-TA,X-67815145-67815158-TA,X-67815162-67815174-TA,X-67815204-67815212-TATC,X-67815204-67815798-TATCTATCTGTATAGATATAGATATACTATCTATATC,X-67815237-67815250-TATC,X-67815274-67815287-TATC,X-67815311-67815324-TATC,X-67815348-67815361-TATC,X-67815385-67815398-TATC,X-67815422-67815435-TATC,X-67815459-67815472-TATC,X-67815496-67815509-TATC,X-67815533-67815546-TATC,X-67815570-67815583-TATC,X-67815607-67815620-TATC,X-67815644-67815657-TATC,X-67815681-67815694-TATC,X-67815718-67815731-TATC,X-67815755-67815768-TATC,X-67815817-67815826-AT,X-67815823-67815841-ATAG,X-67815839-67815853-ATCT,X-67815850-67815862-TA;MOTIFS=AAC,TA,AT,AC,TATCTATCTGTATAGATATAGATATACTATCTATATC,TATC,ATCT,ATAG;STRUC=<VC266743>	HPRC,HGSVC,1KG-ONT	No	4.971	No	NA,NA	NA	NA
chrX:67815204	603576	INS	121	0.8235	0.6217	2	NA	NA	NA	NA	NA	NA	NA	NA	NA	No	ID=X-67814928-67814937-AC,X-67815016-67815025-AAC,X-67815031-67815077-TATC,X-67815091-67815105-TA,X-67815145-67815158-TA,X-67815162-67815174-TA,X-67815204-67815212-TATC,X-67815204-67815798-TATCTATCTGTATAGATATAGATATACTATCTATATC,X-67815237-67815250-TATC,X-67815274-67815287-TATC,X-67815311-67815324-TATC,X-67815348-67815361-TATC,X-67815385-67815398-TATC,X-67815422-67815435-TATC,X-67815459-67815472-TATC,X-67815496-67815509-TATC,X-67815533-67815546-TATC,X-67815570-67815583-TATC,X-67815607-67815620-TATC,X-67815644-67815657-TATC,X-67815681-67815694-TATC,X-67815718-67815731-TATC,X-67815755-67815768-TATC,X-67815817-67815826-AT,X-67815823-67815841-ATAG,X-67815839-67815853-ATCT,X-67815850-67815862-TA;MOTIFS=AAC,TA,AT,AC,TATCTATCTGTATAGATATAGATATACTATCTATATC,TATC,ATCT,ATAG;STRUC=<VC266743>	HPRC,HGSVC,1KG-ONT	No	5.115	No	NA,NA	NA	NA
chrX:67815204	603586	DEL	74	0.976	0.1194	64	NA	NA	NA	NA	NA	NA	NA	NA	NA	No	ID=X-67814928-67814937-AC,X-67815016-67815025-AAC,X-67815031-67815077-TATC,X-67815091-67815105-TA,X-67815145-67815158-TA,X-67815162-67815174-TA,X-67815204-67815212-TATC,X-67815204-67815798-TATCTATCTGTATAGATATAGATATACTATCTATATC,X-67815237-67815250-TATC,X-67815274-67815287-TATC,X-67815311-67815324-TATC,X-67815348-67815361-TATC,X-67815385-67815398-TATC,X-67815422-67815435-TATC,X-67815459-67815472-TATC,X-67815496-67815509-TATC,X-67815533-67815546-TATC,X-67815570-67815583-TATC,X-67815607-67815620-TATC,X-67815644-67815657-TATC,X-67815681-67815694-TATC,X-67815718-67815731-TATC,X-67815755-67815768-TATC,X-67815817-67815826-AT,X-67815823-67815841-ATAG,X-67815839-67815853-ATCT,X-67815850-67815862-TA;MOTIFS=AAC,TA,AT,AC,TATCTATCTGTATAGATATAGATATACTATCTATATC,TATC,ATCT,ATAG;STRUC=<VC266743>	HPRC,HGSVC	No	0.543	No	NA,NA	NA	NA
chrX:67815204	603585	INS	300	0.9185	0.3019	27	NA	NA	NA	NA	NA	NA	NA	NA	NA	No	ID=X-67814928-67814937-AC,X-67815016-67815025-AAC,X-67815031-67815077-TATC,X-67815091-67815105-TA,X-67815145-67815158-TA,X-67815162-67815174-TA,X-67815204-67815212-TATC,X-67815204-67815798-TATCTATCTGTATAGATATAGATATACTATCTATATC,X-67815237-67815250-TATC,X-67815274-67815287-TATC,X-67815311-67815324-TATC,X-67815348-67815361-TATC,X-67815385-67815398-TATC,X-67815422-67815435-TATC,X-67815459-67815472-TATC,X-67815496-67815509-TATC,X-67815533-67815546-TATC,X-67815570-67815583-TATC,X-67815607-67815620-TATC,X-67815644-67815657-TATC,X-67815681-67815694-TATC,X-67815718-67815731-TATC,X-67815755-67815768-TATC,X-67815817-67815826-AT,X-67815823-67815841-ATAG,X-67815839-67815853-ATCT,X-67815850-67815862-TA;MOTIFS=AAC,TA,AT,AC,TATCTATCTGTATAGATATAGATATACTATCTATATC,TATC,ATCT,ATAG;STRUC=<VC266743>	HPRC,HGSVC	No	5.115	No	NA,NA	NA	NA
chrX:67815204	603584	INS	226	0.8457	0.5979	15	NA	NA	NA	NA	NA	NA	NA	NA	NA	No	ID=X-67814928-67814937-AC,X-67815016-67815025-AAC,X-67815031-67815077-TATC,X-67815091-67815105-TA,X-67815145-67815158-TA,X-67815162-67815174-TA,X-67815204-67815212-TATC,X-67815204-67815798-TATCTATCTGTATAGATATAGATATACTATCTATATC,X-67815237-67815250-TATC,X-67815274-67815287-TATC,X-67815311-67815324-TATC,X-67815348-67815361-TATC,X-67815385-67815398-TATC,X-67815422-67815435-TATC,X-67815459-67815472-TATC,X-67815496-67815509-TATC,X-67815533-67815546-TATC,X-67815570-67815583-TATC,X-67815607-67815620-TATC,X-67815644-67815657-TATC,X-67815681-67815694-TATC,X-67815718-67815731-TATC,X-67815755-67815768-TATC,X-67815817-67815826-AT,X-67815823-67815841-ATAG,X-67815839-67815853-ATCT,X-67815850-67815862-TA;MOTIFS=AAC,TA,AT,AC,TATCTATCTGTATAGATATAGATATACTATCTATATC,TATC,ATCT,ATAG;STRUC=<VC266743>	HPRC,HGSVC	No	5.115	No	NA,NA	NA	NA
chrX:67815204	603583	INS	189	0.8875	0.4448	51	NA	NA	NA	NA	NA	NA	NA	NA	NA	No	ID=X-67814928-67814937-AC,X-67815016-67815025-AAC,X-67815031-67815077-TATC,X-67815091-67815105-TA,X-67815145-67815158-TA,X-67815162-67815174-TA,X-67815204-67815212-TATC,X-67815204-67815798-TATCTATCTGTATAGATATAGATATACTATCTATATC,X-67815237-67815250-TATC,X-67815274-67815287-TATC,X-67815311-67815324-TATC,X-67815348-67815361-TATC,X-67815385-67815398-TATC,X-67815422-67815435-TATC,X-67815459-67815472-TATC,X-67815496-67815509-TATC,X-67815533-67815546-TATC,X-67815570-67815583-TATC,X-67815607-67815620-TATC,X-67815644-67815657-TATC,X-67815681-67815694-TATC,X-67815718-67815731-TATC,X-67815755-67815768-TATC,X-67815817-67815826-AT,X-67815823-67815841-ATAG,X-67815839-67815853-ATCT,X-67815850-67815862-TA;MOTIFS=AAC,TA,AT,AC,TATCTATCTGTATAGATATAGATATACTATCTATATC,TATC,ATCT,ATAG;STRUC=<VC266743>	HPRC,HGSVC,1KG-ONT	No	5.115	No	NA,NA	NA	NA
chrX:67815204	603582	INS	152	0.8973	0.3689	91	NA	NA	NA	NA	NA	NA	NA	NA	NA	No	ID=X-67814928-67814937-AC,X-67815016-67815025-AAC,X-67815031-67815077-TATC,X-67815091-67815105-TA,X-67815145-67815158-TA,X-67815162-67815174-TA,X-67815204-67815212-TATC,X-67815204-67815798-TATCTATCTGTATAGATATAGATATACTATCTATATC,X-67815237-67815250-TATC,X-67815274-67815287-TATC,X-67815311-67815324-TATC,X-67815348-67815361-TATC,X-67815385-67815398-TATC,X-67815422-67815435-TATC,X-67815459-67815472-TATC,X-67815496-67815509-TATC,X-67815533-67815546-TATC,X-67815570-67815583-TATC,X-67815607-67815620-TATC,X-67815644-67815657-TATC,X-67815681-67815694-TATC,X-67815718-67815731-TATC,X-67815755-67815768-TATC,X-67815817-67815826-AT,X-67815823-67815841-ATAG,X-67815839-67815853-ATCT,X-67815850-67815862-TA;MOTIFS=AAC,TA,AT,AC,TATCTATCTGTATAGATATAGATATACTATCTATATC,TATC,ATCT,ATAG;STRUC=<VC266743>	HPRC,HGSVC,1KG-ONT	No	5.115	No	NA,NA	NA	NA
chrX:67815204	603581	INS	267	0.9942	0.135	24	NA	NA	NA	NA	NA	NA	NA	NA	NA	No	ID=X-67814928-67814937-AC,X-67815016-67815025-AAC,X-67815031-67815077-TATC,X-67815091-67815105-TA,X-67815145-67815158-TA,X-67815162-67815174-TA,X-67815204-67815212-TATC,X-67815204-67815798-TATCTATCTGTATAGATATAGATATACTATCTATATC,X-67815237-67815250-TATC,X-67815274-67815287-TATC,X-67815311-67815324-TATC,X-67815348-67815361-TATC,X-67815385-67815398-TATC,X-67815422-67815435-TATC,X-67815459-67815472-TATC,X-67815496-67815509-TATC,X-67815533-67815546-TATC,X-67815570-67815583-TATC,X-67815607-67815620-TATC,X-67815644-67815657-TATC,X-67815681-67815694-TATC,X-67815718-67815731-TATC,X-67815755-67815768-TATC,X-67815817-67815826-AT,X-67815823-67815841-ATAG,X-67815839-67815853-ATCT,X-67815850-67815862-TA;MOTIFS=AAC,TA,AT,AC,TATCTATCTGTATAGATATAGATATACTATCTATATC,TATC,ATCT,ATAG;STRUC=<VC266743>	HPRC,HGSVC	No	5.115	No	NA,NA	NA	NA
chrX:67815204	603579	INS	337	0.9105	0.3498	18	NA	NA	NA	NA	NA	NA	NA	NA	NA	No	ID=X-67814928-67814937-AC,X-67815016-67815025-AAC,X-67815031-67815077-TATC,X-67815091-67815105-TA,X-67815145-67815158-TA,X-67815162-67815174-TA,X-67815204-67815212-TATC,X-67815204-67815798-TATCTATCTGTATAGATATAGATATACTATCTATATC,X-67815237-67815250-TATC,X-67815274-67815287-TATC,X-67815311-67815324-TATC,X-67815348-67815361-TATC,X-67815385-67815398-TATC,X-67815422-67815435-TATC,X-67815459-67815472-TATC,X-67815496-67815509-TATC,X-67815533-67815546-TATC,X-67815570-67815583-TATC,X-67815607-67815620-TATC,X-67815644-67815657-TATC,X-67815681-67815694-TATC,X-67815718-67815731-TATC,X-67815755-67815768-TATC,X-67815817-67815826-AT,X-67815823-67815841-ATAG,X-67815839-67815853-ATCT,X-67815850-67815862-TA;MOTIFS=AAC,TA,AT,AC,TATCTATCTGTATAGATATAGATATACTATCTATATC,TATC,ATCT,ATAG;STRUC=<VC266743>	HPRC,HGSVC,1KG-ONT	No	5.115	No	NA,NA	NA	NA
chrX:67815204	603578	INS	411	0.8395	0.5815	33	NA	NA	NA	NA	NA	NA	NA	NA	NA	No	ID=X-67814928-67814937-AC,X-67815016-67815025-AAC,X-67815031-67815077-TATC,X-67815091-67815105-TA,X-67815145-67815158-TA,X-67815162-67815174-TA,X-67815204-67815212-TATC,X-67815204-67815798-TATCTATCTGTATAGATATAGATATACTATCTATATC,X-67815237-67815250-TATC,X-67815274-67815287-TATC,X-67815311-67815324-TATC,X-67815348-67815361-TATC,X-67815385-67815398-TATC,X-67815422-67815435-TATC,X-67815459-67815472-TATC,X-67815496-67815509-TATC,X-67815533-67815546-TATC,X-67815570-67815583-TATC,X-67815607-67815620-TATC,X-67815644-67815657-TATC,X-67815681-67815694-TATC,X-67815718-67815731-TATC,X-67815755-67815768-TATC,X-67815817-67815826-AT,X-67815823-67815841-ATAG,X-67815839-67815853-ATCT,X-67815850-67815862-TA;MOTIFS=AAC,TA,AT,AC,TATCTATCTGTATAGATATAGATATACTATCTATATC,TATC,ATCT,ATAG;STRUC=<VC266743>	HPRC,HGSVC,1KG-ONT	No	5.115	No	NA,NA	NA	NA
chrX:67815204	603577	INS	78	0.9473	0.2287	39	NA	NA	NA	NA	NA	NA	NA	NA	NA	No	ID=X-67814928-67814937-AC,X-67815016-67815025-AAC,X-67815031-67815077-TATC,X-67815091-67815105-TA,X-67815145-67815158-TA,X-67815162-67815174-TA,X-67815204-67815212-TATC,X-67815204-67815798-TATCTATCTGTATAGATATAGATATACTATCTATATC,X-67815237-67815250-TATC,X-67815274-67815287-TATC,X-67815311-67815324-TATC,X-67815348-67815361-TATC,X-67815385-67815398-TATC,X-67815422-67815435-TATC,X-67815459-67815472-TATC,X-67815496-67815509-TATC,X-67815533-67815546-TATC,X-67815570-67815583-TATC,X-67815607-67815620-TATC,X-67815644-67815657-TATC,X-67815681-67815694-TATC,X-67815718-67815731-TATC,X-67815755-67815768-TATC,X-67815817-67815826-AT,X-67815823-67815841-ATAG,X-67815839-67815853-ATCT,X-67815850-67815862-TA;MOTIFS=AAC,TA,AT,AC,TATCTATCTGTATAGATATAGATATACTATCTATATC,TATC,ATCT,ATAG;STRUC=<VC266743>	HPRC,HGSVC	No	5.115	No	NA,NA	NA	NA
chrX:67815204	603580	INS	374	0.8459	0.5775	10	NA	NA	NA	NA	NA	NA	NA	NA	NA	No	ID=X-67814928-67814937-AC,X-67815016-67815025-AAC,X-67815031-67815077-TATC,X-67815091-67815105-TA,X-67815145-67815158-TA,X-67815162-67815174-TA,X-67815204-67815212-TATC,X-67815204-67815798-TATCTATCTGTATAGATATAGATATACTATCTATATC,X-67815237-67815250-TATC,X-67815274-67815287-TATC,X-67815311-67815324-TATC,X-67815348-67815361-TATC,X-67815385-67815398-TATC,X-67815422-67815435-TATC,X-67815459-67815472-TATC,X-67815496-67815509-TATC,X-67815533-67815546-TATC,X-67815570-67815583-TATC,X-67815607-67815620-TATC,X-67815644-67815657-TATC,X-67815681-67815694-TATC,X-67815718-67815731-TATC,X-67815755-67815768-TATC,X-67815817-67815826-AT,X-67815823-67815841-ATAG,X-67815839-67815853-ATCT,X-67815850-67815862-TA;MOTIFS=AAC,TA,AT,AC,TATCTATCTGTATAGATATAGATATACTATCTATATC,TATC,ATCT,ATAG;STRUC=<VC266743>	HPRC,HGSVC,1KG-ONT	No	5.115	No	NA,NA	NA	NA
chrX:67815204	603575	INS	448	0.8654	0.4714	44	NA	NA	NA	NA	NA	NA	NA	NA	NA	No	ID=X-67814928-67814937-AC,X-67815016-67815025-AAC,X-67815031-67815077-TATC,X-67815091-67815105-TA,X-67815145-67815158-TA,X-67815162-67815174-TA,X-67815204-67815212-TATC,X-67815204-67815798-TATCTATCTGTATAGATATAGATATACTATCTATATC,X-67815237-67815250-TATC,X-67815274-67815287-TATC,X-67815311-67815324-TATC,X-67815348-67815361-TATC,X-67815385-67815398-TATC,X-67815422-67815435-TATC,X-67815459-67815472-TATC,X-67815496-67815509-TATC,X-67815533-67815546-TATC,X-67815570-67815583-TATC,X-67815607-67815620-TATC,X-67815644-67815657-TATC,X-67815681-67815694-TATC,X-67815718-67815731-TATC,X-67815755-67815768-TATC,X-67815817-67815826-AT,X-67815823-67815841-ATAG,X-67815839-67815853-ATCT,X-67815850-67815862-TA;MOTIFS=AAC,TA,AT,AC,TATCTATCTGTATAGATATAGATATACTATCTATATC,TATC,ATCT,ATAG;STRUC=<VC266743>	HPRC,HGSVC,1KG-ONT	No	5.115	No	NA,NA	NA	NA
chrX:67815240	603587	INS	74	0.8662	0.4838	32	NA	NA	NA	NA	NA	NA	NA	NA	NA	No	ID=X-67814928-67814937-AC,X-67815016-67815025-AAC,X-67815031-67815077-TATC,X-67815091-67815105-TA,X-67815145-67815158-TA,X-67815162-67815174-TA,X-67815204-67815212-TATC,X-67815204-67815798-TATCTATCTGTATAGATATAGATATACTATCTATATC,X-67815237-67815250-TATC,X-67815274-67815287-TATC,X-67815311-67815324-TATC,X-67815348-67815361-TATC,X-67815385-67815398-TATC,X-67815422-67815435-TATC,X-67815459-67815472-TATC,X-67815496-67815509-TATC,X-67815533-67815546-TATC,X-67815570-67815583-TATC,X-67815607-67815620-TATC,X-67815644-67815657-TATC,X-67815681-67815694-TATC,X-67815718-67815731-TATC,X-67815755-67815768-TATC,X-67815817-67815826-AT,X-67815823-67815841-ATAG,X-67815839-67815853-ATCT,X-67815850-67815862-TA;MOTIFS=AAC,TA,AT,AC,TATCTATCTGTATAGATATAGATATACTATCTATATC,TATC,ATCT,ATAG;STRUC=<VC266743>	HPRC,HGSVC	No	4.971	No	NA,NA	NA	NA
chrX:67815277	603588	INS	111	0.8243	0.6451	62	NA	NA	NA	NA	NA	NA	NA	NA	NA	No	ID=X-67814928-67814937-AC,X-67815016-67815025-AAC,X-67815031-67815077-TATC,X-67815091-67815105-TA,X-67815145-67815158-TA,X-67815162-67815174-TA,X-67815204-67815212-TATC,X-67815204-67815798-TATCTATCTGTATAGATATAGATATACTATCTATATC,X-67815237-67815250-TATC,X-67815274-67815287-TATC,X-67815311-67815324-TATC,X-67815348-67815361-TATC,X-67815385-67815398-TATC,X-67815422-67815435-TATC,X-67815459-67815472-TATC,X-67815496-67815509-TATC,X-67815533-67815546-TATC,X-67815570-67815583-TATC,X-67815607-67815620-TATC,X-67815644-67815657-TATC,X-67815681-67815694-TATC,X-67815718-67815731-TATC,X-67815755-67815768-TATC,X-67815817-67815826-AT,X-67815823-67815841-ATAG,X-67815839-67815853-ATCT,X-67815850-67815862-TA;MOTIFS=AAC,TA,AT,AC,TATCTATCTGTATAGATATAGATATACTATCTATATC,TATC,ATCT,ATAG;STRUC=<VC266743>	HPRC,HGSVC,1KG-ONT	No	5.793	No	NA,NA	NA	NA
chrX:67815290	603589	INS	144	0.8461	0.5776	25	NA	NA	NA	NA	NA	NA	NA	NA	NA	No	ID=X-67814928-67814937-AC,X-67815016-67815025-AAC,X-67815031-67815077-TATC,X-67815091-67815105-TA,X-67815145-67815158-TA,X-67815162-67815174-TA,X-67815204-67815212-TATC,X-67815204-67815798-TATCTATCTGTATAGATATAGATATACTATCTATATC,X-67815237-67815250-TATC,X-67815274-67815287-TATC,X-67815311-67815324-TATC,X-67815348-67815361-TATC,X-67815385-67815398-TATC,X-67815422-67815435-TATC,X-67815459-67815472-TATC,X-67815496-67815509-TATC,X-67815533-67815546-TATC,X-67815570-67815583-TATC,X-67815607-67815620-TATC,X-67815644-67815657-TATC,X-67815681-67815694-TATC,X-67815718-67815731-TATC,X-67815755-67815768-TATC,X-67815817-67815826-AT,X-67815823-67815841-ATAG,X-67815839-67815853-ATCT,X-67815850-67815862-TA;MOTIFS=AAC,TA,AT,AC,TATCTATCTGTATAGATATAGATATACTATCTATATC,TATC,ATCT,ATAG;STRUC=<VC266743>	HPRC,HGSVC,1KG-ONT	No	5.793	No	NA,NA	NA	NA
chrX:67815327	603590	INS	152	0.7862	0.6961	2	NA	NA	NA	NA	NA	NA	NA	NA	NA	No	ID=X-67814928-67814937-AC,X-67815016-67815025-AAC,X-67815031-67815077-TATC,X-67815091-67815105-TA,X-67815145-67815158-TA,X-67815162-67815174-TA,X-67815204-67815212-TATC,X-67815204-67815798-TATCTATCTGTATAGATATAGATATACTATCTATATC,X-67815237-67815250-TATC,X-67815274-67815287-TATC,X-67815311-67815324-TATC,X-67815348-67815361-TATC,X-67815385-67815398-TATC,X-67815422-67815435-TATC,X-67815459-67815472-TATC,X-67815496-67815509-TATC,X-67815533-67815546-TATC,X-67815570-67815583-TATC,X-67815607-67815620-TATC,X-67815644-67815657-TATC,X-67815681-67815694-TATC,X-67815718-67815731-TATC,X-67815755-67815768-TATC,X-67815817-67815826-AT,X-67815823-67815841-ATAG,X-67815839-67815853-ATCT,X-67815850-67815862-TA;MOTIFS=AAC,TA,AT,AC,TATCTATCTGTATAGATATAGATATACTATCTATATC,TATC,ATCT,ATAG;STRUC=<VC266743>	HPRC,HGSVC,1KG-ONT	No	0.469	No	NA,NA	NA	NA
chrX:67815448	603591	DEL	75	0.8472	0.6036	13	NA	NA	NA	NA	NA	NA	NA	NA	NA	No	ID=X-67814928-67814937-AC,X-67815016-67815025-AAC,X-67815031-67815077-TATC,X-67815091-67815105-TA,X-67815145-67815158-TA,X-67815162-67815174-TA,X-67815204-67815212-TATC,X-67815204-67815798-TATCTATCTGTATAGATATAGATATACTATCTATATC,X-67815237-67815250-TATC,X-67815274-67815287-TATC,X-67815311-67815324-TATC,X-67815348-67815361-TATC,X-67815385-67815398-TATC,X-67815422-67815435-TATC,X-67815459-67815472-TATC,X-67815496-67815509-TATC,X-67815533-67815546-TATC,X-67815570-67815583-TATC,X-67815607-67815620-TATC,X-67815644-67815657-TATC,X-67815681-67815694-TATC,X-67815718-67815731-TATC,X-67815755-67815768-TATC,X-67815817-67815826-AT,X-67815823-67815841-ATAG,X-67815839-67815853-ATCT,X-67815850-67815862-TA;MOTIFS=AAC,TA,AT,AC,TATCTATCTGTATAGATATAGATATACTATCTATATC,TATC,ATCT,ATAG;STRUC=<VC266743>	HPRC,HGSVC	No	0.984	No	NA,NA	NA	NA
chrX:67815465	603592	INS	666	0.9464	0.2236	51	NA	NA	NA	NA	NA	NA	NA	NA	NA	No	ID=X-67814928-67814937-AC,X-67815016-67815025-AAC,X-67815031-67815077-TATC,X-67815091-67815105-TA,X-67815145-67815158-TA,X-67815162-67815174-TA,X-67815204-67815212-TATC,X-67815204-67815798-TATCTATCTGTATAGATATAGATATACTATCTATATC,X-67815237-67815250-TATC,X-67815274-67815287-TATC,X-67815311-67815324-TATC,X-67815348-67815361-TATC,X-67815385-67815398-TATC,X-67815422-67815435-TATC,X-67815459-67815472-TATC,X-67815496-67815509-TATC,X-67815533-67815546-TATC,X-67815570-67815583-TATC,X-67815607-67815620-TATC,X-67815644-67815657-TATC,X-67815681-67815694-TATC,X-67815718-67815731-TATC,X-67815755-67815768-TATC,X-67815817-67815826-AT,X-67815823-67815841-ATAG,X-67815839-67815853-ATCT,X-67815850-67815862-TA;MOTIFS=AAC,TA,AT,AC,TATCTATCTGTATAGATATAGATATACTATCTATATC,TATC,ATCT,ATAG;STRUC=<VC266743>	HPRC,HGSVC,1KG-ONT	No	5.424	No	NA,NA	NA	NA
chrX:67815465	603593	INS	703	0.872	0.4718	48	NA	NA	NA	NA	NA	NA	NA	NA	NA	No	ID=X-67814928-67814937-AC,X-67815016-67815025-AAC,X-67815031-67815077-TATC,X-67815091-67815105-TA,X-67815145-67815158-TA,X-67815162-67815174-TA,X-67815204-67815212-TATC,X-67815204-67815798-TATCTATCTGTATAGATATAGATATACTATCTATATC,X-67815237-67815250-TATC,X-67815274-67815287-TATC,X-67815311-67815324-TATC,X-67815348-67815361-TATC,X-67815385-67815398-TATC,X-67815422-67815435-TATC,X-67815459-67815472-TATC,X-67815496-67815509-TATC,X-67815533-67815546-TATC,X-67815570-67815583-TATC,X-67815607-67815620-TATC,X-67815644-67815657-TATC,X-67815681-67815694-TATC,X-67815718-67815731-TATC,X-67815755-67815768-TATC,X-67815817-67815826-AT,X-67815823-67815841-ATAG,X-67815839-67815853-ATCT,X-67815850-67815862-TA;MOTIFS=AAC,TA,AT,AC,TATCTATCTGTATAGATATAGATATACTATCTATATC,TATC,ATCT,ATAG;STRUC=<VC266743>	HPRC,HGSVC,1KG-ONT	No	5.424	No	NA,NA	NA	NA
chrX:67815502	603594	INS	555	0.8697	0.5059	31	NA	NA	NA	NA	NA	NA	NA	NA	NA	No	ID=X-67814928-67814937-AC,X-67815016-67815025-AAC,X-67815031-67815077-TATC,X-67815091-67815105-TA,X-67815145-67815158-TA,X-67815162-67815174-TA,X-67815204-67815212-TATC,X-67815204-67815798-TATCTATCTGTATAGATATAGATATACTATCTATATC,X-67815237-67815250-TATC,X-67815274-67815287-TATC,X-67815311-67815324-TATC,X-67815348-67815361-TATC,X-67815385-67815398-TATC,X-67815422-67815435-TATC,X-67815459-67815472-TATC,X-67815496-67815509-TATC,X-67815533-67815546-TATC,X-67815570-67815583-TATC,X-67815607-67815620-TATC,X-67815644-67815657-TATC,X-67815681-67815694-TATC,X-67815718-67815731-TATC,X-67815755-67815768-TATC,X-67815817-67815826-AT,X-67815823-67815841-ATAG,X-67815839-67815853-ATCT,X-67815850-67815862-TA;MOTIFS=AAC,TA,AT,AC,TATCTATCTGTATAGATATAGATATACTATCTATATC,TATC,ATCT,ATAG;STRUC=<VC266743>	HPRC,HGSVC,1KG-ONT	No	5.132	No	NA,NA	NA	NA
chrX:67815502	603595	INS	592	0.8559	0.5717	43	NA	NA	NA	NA	NA	NA	NA	NA	NA	No	ID=X-67814928-67814937-AC,X-67815016-67815025-AAC,X-67815031-67815077-TATC,X-67815091-67815105-TA,X-67815145-67815158-TA,X-67815162-67815174-TA,X-67815204-67815212-TATC,X-67815204-67815798-TATCTATCTGTATAGATATAGATATACTATCTATATC,X-67815237-67815250-TATC,X-67815274-67815287-TATC,X-67815311-67815324-TATC,X-67815348-67815361-TATC,X-67815385-67815398-TATC,X-67815422-67815435-TATC,X-67815459-67815472-TATC,X-67815496-67815509-TATC,X-67815533-67815546-TATC,X-67815570-67815583-TATC,X-67815607-67815620-TATC,X-67815644-67815657-TATC,X-67815681-67815694-TATC,X-67815718-67815731-TATC,X-67815755-67815768-TATC,X-67815817-67815826-AT,X-67815823-67815841-ATAG,X-67815839-67815853-ATCT,X-67815850-67815862-TA;MOTIFS=AAC,TA,AT,AC,TATCTATCTGTATAGATATAGATATACTATCTATATC,TATC,ATCT,ATAG;STRUC=<VC266743>	HPRC,HGSVC,1KG-ONT	No	5.132	No	NA,NA	NA	NA
chrX:67815502	603596	INS	629	0.9226	0.2932	58	NA	NA	NA	NA	NA	NA	NA	NA	NA	No	ID=X-67814928-67814937-AC,X-67815016-67815025-AAC,X-67815031-67815077-TATC,X-67815091-67815105-TA,X-67815145-67815158-TA,X-67815162-67815174-TA,X-67815204-67815212-TATC,X-67815204-67815798-TATCTATCTGTATAGATATAGATATACTATCTATATC,X-67815237-67815250-TATC,X-67815274-67815287-TATC,X-67815311-67815324-TATC,X-67815348-67815361-TATC,X-67815385-67815398-TATC,X-67815422-67815435-TATC,X-67815459-67815472-TATC,X-67815496-67815509-TATC,X-67815533-67815546-TATC,X-67815570-67815583-TATC,X-67815607-67815620-TATC,X-67815644-67815657-TATC,X-67815681-67815694-TATC,X-67815718-67815731-TATC,X-67815755-67815768-TATC,X-67815817-67815826-AT,X-67815823-67815841-ATAG,X-67815839-67815853-ATCT,X-67815850-67815862-TA;MOTIFS=AAC,TA,AT,AC,TATCTATCTGTATAGATATAGATATACTATCTATATC,TATC,ATCT,ATAG;STRUC=<VC266743>	HPRC,HGSVC,1KG-ONT	No	5.132	No	NA,NA	NA	NA
chrX:67815576	603597	INS	518	0.8291	0.632	16	NA	NA	NA	NA	NA	NA	NA	NA	NA	No	ID=X-67814928-67814937-AC,X-67815016-67815025-AAC,X-67815031-67815077-TATC,X-67815091-67815105-TA,X-67815145-67815158-TA,X-67815162-67815174-TA,X-67815204-67815212-TATC,X-67815204-67815798-TATCTATCTGTATAGATATAGATATACTATCTATATC,X-67815237-67815250-TATC,X-67815274-67815287-TATC,X-67815311-67815324-TATC,X-67815348-67815361-TATC,X-67815385-67815398-TATC,X-67815422-67815435-TATC,X-67815459-67815472-TATC,X-67815496-67815509-TATC,X-67815533-67815546-TATC,X-67815570-67815583-TATC,X-67815607-67815620-TATC,X-67815644-67815657-TATC,X-67815681-67815694-TATC,X-67815718-67815731-TATC,X-67815755-67815768-TATC,X-67815817-67815826-AT,X-67815823-67815841-ATAG,X-67815839-67815853-ATCT,X-67815850-67815862-TA;MOTIFS=AAC,TA,AT,AC,TATCTATCTGTATAGATATAGATATACTATCTATATC,TATC,ATCT,ATAG;STRUC=<VC266743>	HPRC,HGSVC,1KG-ONT	No	5.424	No	NA,NA	NA	NA
chrX:67815616	603598	INS	758	0.8168	0.6478	30	NA	NA	NA	NA	NA	NA	NA	NA	NA	No	ID=X-67814928-67814937-AC,X-67815016-67815025-AAC,X-67815031-67815077-TATC,X-67815091-67815105-TA,X-67815145-67815158-TA,X-67815162-67815174-TA,X-67815204-67815212-TATC,X-67815204-67815798-TATCTATCTGTATAGATATAGATATACTATCTATATC,X-67815237-67815250-TATC,X-67815274-67815287-TATC,X-67815311-67815324-TATC,X-67815348-67815361-TATC,X-67815385-67815398-TATC,X-67815422-67815435-TATC,X-67815459-67815472-TATC,X-67815496-67815509-TATC,X-67815533-67815546-TATC,X-67815570-67815583-TATC,X-67815607-67815620-TATC,X-67815644-67815657-TATC,X-67815681-67815694-TATC,X-67815718-67815731-TATC,X-67815755-67815768-TATC,X-67815817-67815826-AT,X-67815823-67815841-ATAG,X-67815839-67815853-ATCT,X-67815850-67815862-TA;MOTIFS=AAC,TA,AT,AC,TATCTATCTGTATAGATATAGATATACTATCTATATC,TATC,ATCT,ATAG;STRUC=<VC266743>	HPRC,HGSVC,1KG-ONT	No	1.643	No	NA,NA	NA	NA
chrX:67815616	603599	INS	833	0.8654	0.4485	5	NA	NA	NA	NA	NA	NA	NA	NA	NA	No	ID=X-67814928-67814937-AC,X-67815016-67815025-AAC,X-67815031-67815077-TATC,X-67815091-67815105-TA,X-67815145-67815158-TA,X-67815162-67815174-TA,X-67815204-67815212-TATC,X-67815204-67815798-TATCTATCTGTATAGATATAGATATACTATCTATATC,X-67815237-67815250-TATC,X-67815274-67815287-TATC,X-67815311-67815324-TATC,X-67815348-67815361-TATC,X-67815385-67815398-TATC,X-67815422-67815435-TATC,X-67815459-67815472-TATC,X-67815496-67815509-TATC,X-67815533-67815546-TATC,X-67815570-67815583-TATC,X-67815607-67815620-TATC,X-67815644-67815657-TATC,X-67815681-67815694-TATC,X-67815718-67815731-TATC,X-67815755-67815768-TATC,X-67815817-67815826-AT,X-67815823-67815841-ATAG,X-67815839-67815853-ATCT,X-67815850-67815862-TA;MOTIFS=AAC,TA,AT,AC,TATCTATCTGTATAGATATAGATATACTATCTATATC,TATC,ATCT,ATAG;STRUC=<VC266743>	HPRC,HGSVC,1KG-ONT	No	1.643	No	NA,NA	NA	NA
chrX:67815669	603600	DEL	66	0.8333	0.5926	1	NA	NA	NA	NA	NA	NA	NA	NA	NA	No	ID=X-67814928-67814937-AC,X-67815016-67815025-AAC,X-67815031-67815077-TATC,X-67815091-67815105-TA,X-67815145-67815158-TA,X-67815162-67815174-TA,X-67815204-67815212-TATC,X-67815204-67815798-TATCTATCTGTATAGATATAGATATACTATCTATATC,X-67815237-67815250-TATC,X-67815274-67815287-TATC,X-67815311-67815324-TATC,X-67815348-67815361-TATC,X-67815385-67815398-TATC,X-67815422-67815435-TATC,X-67815459-67815472-TATC,X-67815496-67815509-TATC,X-67815533-67815546-TATC,X-67815570-67815583-TATC,X-67815607-67815620-TATC,X-67815644-67815657-TATC,X-67815681-67815694-TATC,X-67815718-67815731-TATC,X-67815755-67815768-TATC,X-67815817-67815826-AT,X-67815823-67815841-ATAG,X-67815839-67815853-ATCT,X-67815850-67815862-TA;MOTIFS=AAC,TA,AT,AC,TATCTATCTGTATAGATATAGATATACTATCTATATC,TATC,ATCT,ATAG;STRUC=<VC266743>	HPRC,HGSVC	No	0.709	No	NA,NA	NA	NA
chrX:67815670	603601	INS	149	0.8407	0.584	151	NA	NA	NA	NA	NA	NA	NA	NA	NA	No	ID=X-67814928-67814937-AC,X-67815016-67815025-AAC,X-67815031-67815077-TATC,X-67815091-67815105-TA,X-67815145-67815158-TA,X-67815162-67815174-TA,X-67815204-67815212-TATC,X-67815204-67815798-TATCTATCTGTATAGATATAGATATACTATCTATATC,X-67815237-67815250-TATC,X-67815274-67815287-TATC,X-67815311-67815324-TATC,X-67815348-67815361-TATC,X-67815385-67815398-TATC,X-67815422-67815435-TATC,X-67815459-67815472-TATC,X-67815496-67815509-TATC,X-67815533-67815546-TATC,X-67815570-67815583-TATC,X-67815607-67815620-TATC,X-67815644-67815657-TATC,X-67815681-67815694-TATC,X-67815718-67815731-TATC,X-67815755-67815768-TATC,X-67815817-67815826-AT,X-67815823-67815841-ATAG,X-67815839-67815853-ATCT,X-67815850-67815862-TA;MOTIFS=AAC,TA,AT,AC,TATCTATCTGTATAGATATAGATATACTATCTATATC,TATC,ATCT,ATAG;STRUC=<VC266743>	HPRC,HGSVC,1KG-ONT	No	5.115	No	NA,NA	NA	NA
chrX:67815687	603602	INS	481	0.8317	0.6692	12	NA	NA	NA	NA	NA	NA	NA	NA	NA	No	ID=X-67814928-67814937-AC,X-67815016-67815025-AAC,X-67815031-67815077-TATC,X-67815091-67815105-TA,X-67815145-67815158-TA,X-67815162-67815174-TA,X-67815204-67815212-TATC,X-67815204-67815798-TATCTATCTGTATAGATATAGATATACTATCTATATC,X-67815237-67815250-TATC,X-67815274-67815287-TATC,X-67815311-67815324-TATC,X-67815348-67815361-TATC,X-67815385-67815398-TATC,X-67815422-67815435-TATC,X-67815459-67815472-TATC,X-67815496-67815509-TATC,X-67815533-67815546-TATC,X-67815570-67815583-TATC,X-67815607-67815620-TATC,X-67815644-67815657-TATC,X-67815681-67815694-TATC,X-67815718-67815731-TATC,X-67815755-67815768-TATC,X-67815817-67815826-AT,X-67815823-67815841-ATAG,X-67815839-67815853-ATCT,X-67815850-67815862-TA;MOTIFS=AAC,TA,AT,AC,TATCTATCTGTATAGATATAGATATACTATCTATATC,TATC,ATCT,ATAG;STRUC=<VC266743>	HPRC,HGSVC,1KG-ONT	No	1.62	No	NA,NA	NA	NA
chrX:67839099	603603	DEL	80	0.8446	0.5865	22	NA	NA	NA	NA	NA	NA	NA	NA	NA	No	NA	NA	Yes	0.715	No	NA,NA	NA	NA
chrX:67877269	603604	INS	356	0.8394	0.5927	1	NA	NA	NA	NA	NA	NA	NA	NA	NA	No	NA	NA	Yes	4.225	No	NA,NA	NA	NA
chrX:67895226	603605	INS	62	0.914	0.3436	3	NA	NA	NA	NA	NA	NA	NA	NA	NA	No	NA	NA	Yes	5.484	No	NA,NA	NA	NA
chrX:67903987	603606	DEL	6469	0.9388	0.2341	264	NA	NA	NA	NA	NA	NA	NA	NA	NA	No	NA	HPRC,HGSVC,1KG-ONT	Yes	0.365	No	NA,NA	NA	NA
chrX:67921837	603607	DEL	105	0.9037	0.3518	53	NA	NA	NA	NA	NA	NA	NA	NA	NA	No	NA	HPRC,HGSVC	Yes	1.327	No	NA,NA	NA	NA
chrX:67936017	603608	DEL	56	0.9157	0.3343	1	NA	NA	NA	NA	NA	NA	NA	NA	NA	No	NA	NA	Yes	0.916	No	NA,NA	NA	NA
chrX:67947552	603609	DEL	2302	0.8972	0.3557	1	OPHN1(NA,NA)	OPHN1(NA,NA)	NA	NA	OPHN1(NA,NA)	OPHN1(NA,NA)	NA	NA	NA	Yes	ID=X-67947929-67947938-TCA;MOTIFS=TCA;STRUC=<TR4021881>,ID=X-67948675-67948685-ATA;MOTIFS=ATA;STRUC=(ATA)n,ID=X-67948842-67948863-T;MOTIFS=T;STRUC=<TR4021882>	NA	Yes	0.994	No	NA,NA	NA	NA
chrX:67969848	603610	DEL	148	0.8632	0.5211	1	OPHN1(NA,NA)	OPHN1(NA,NA)	NA	NA	NA	NA	NA	NA	NA	No	ID=X-67969869-67969904-TACAATGCAA;MOTIFS=TACAATGCAA;STRUC=<TR4021905>	NA	Yes	2.598	No	NA,NA	NA	NA
chrX:67981356	603611	DEL	107	0.8173	0.6702	1	OPHN1(NA,NA)	OPHN1(NA,NA)	NA	NA	NA	NA	NA	NA	NA	No	NA	NA	Yes	1.057	No	NA,NA	NA	NA
chrX:68003268	603612	INS	262	0.8516	0.5575	1	OPHN1(NA,NA)	OPHN1(NA,NA)	NA	NA	NA	NA	NA	NA	NA	No	NA	NA	Yes	1.616	No	NA,NA	NA	NA
chrX:68006821	603613	INS	122	0.9219	0.2775	932	OPHN1(NA,NA)	OPHN1(NA,NA)	NA	NA	NA	NA	NA	NA	NA	No	NA	HPRC,HGSVC,1KG-ONT	Yes	1.616	No	NA,NA	NA	NA
chrX:68013407	603615	INS	432	0.8045	0.6986	7	OPHN1(NA,NA)	OPHN1(NA,NA)	NA	NA	NA	NA	NA	NA	NA	No	NA	NA	No	1.616	No	NA,NA	NA	NA
chrX:68050326	603616	INS	352	0.8882	0.4544	1	OPHN1(NA,NA)	OPHN1(NA,NA)	NA	NA	NA	NA	NA	NA	NA	No	NA	NA	Yes	4.104	No	NA,NA	NA	NA
chrX:68056350	603617	INS	1872	0.8523	0.5419	1	OPHN1(NA,NA)	OPHN1(NA,NA)	NA	NA	NA	NA	NA	NA	NA	No	NA	NA	Yes	2.271	No	NA,NA	NA	NA
chrX:68130004	603618	INS	53	0.8088	0.681	3	OPHN1(NA,NA)	OPHN1(NA,NA)	NA	NA	NA	NA	NA	NA	NA	No	NA	1KG-ONT	Yes	0.469	No	NA,NA	NA	NA
chrX:68243617	603619	INS	52	0.8145	0.6507	1	OPHN1(NA,NA)	OPHN1(NA,NA)	NA	NA	NA	NA	NA	NA	NA	No	NA	NA	No	0.692	No	NA,NA	NA	NA
chrX:68274551	603620	INS	289	0.8022	0.6926	1	OPHN1(NA,NA)	OPHN1(NA,NA)	NA	NA	NA	NA	NA	NA	NA	No	NA	NA	No	7.051	No	NA,NA	NA	NA
chrX:68287156	603621	INS	54	0.8326	0.6214	8	OPHN1(NA,NA)	OPHN1(NA,NA)	NA	NA	NA	NA	NA	NA	NA	No	ID=X-68287006-68287019-AG,X-68287021-68287034-GAAG,X-68287035-68287048-AGGA,X-68287068-68287089-AAGG,X-68287119-68287130-AG,X-68287130-68287149-AAGG,X-68287156-68287188-GAAA,X-68287188-68287203-AGGG,X-68287236-68287256-AGGGA,X-68287273-68287289-GAAGG,X-68287309-68287324-GAAG;MOTIFS=AGGA,GAAGG,AGGGA,AAGG,AG,AGGG,GAAG,GAAA;STRUC=<VC266772>	NA	No	2.538	No	NA,NA	NA	NA
chrX:68287156	603622	INS	57	0.8383	0.5757	3	OPHN1(NA,NA)	OPHN1(NA,NA)	NA	NA	NA	NA	NA	NA	NA	No	ID=X-68287006-68287019-AG,X-68287021-68287034-GAAG,X-68287035-68287048-AGGA,X-68287068-68287089-AAGG,X-68287119-68287130-AG,X-68287130-68287149-AAGG,X-68287156-68287188-GAAA,X-68287188-68287203-AGGG,X-68287236-68287256-AGGGA,X-68287273-68287289-GAAGG,X-68287309-68287324-GAAG;MOTIFS=AGGA,GAAGG,AGGGA,AAGG,AG,AGGG,GAAG,GAAA;STRUC=<VC266772>	NA	No	2.538	No	NA,NA	NA	NA
chrX:68321955	603623	DEL	62	0.8822	0.4402	26	OPHN1(NA,NA)	OPHN1(NA,NA)	NA	NA	NA	NA	NA	NA	NA	No	ID=X-68321964-68321984-TTTTA;MOTIFS=TTTTA;STRUC=<TR4022423>	NA	No	2.766	No	NA,NA	NA	NA
chrX:68325581	603624	DEL	2245	0.9733	0.1145	417	OPHN1(NA,NA)	OPHN1(NA,NA)	NA	NA	NA	NA	NA	NA	NA	No	ID=X-68325600-68325618-TCTCCC,X-68325619-68325637-TCTCCC,X-68325707-68325725-TTTTCC,X-68326038-68326047-T,X-68326853-68326861-G,X-68327797-68327817-A,X-68327825-68327840-T;MOTIFS=A,G,TTTTCC,TCTCCC,T;STRUC=<VC266777>	HPRC,HGSVC,1KG-ONT	Yes	1.428	No	NA,NA	NA	NA
chrX:68325655	603625	DEL	93	0.8269	0.6103	4	OPHN1(NA,NA)	OPHN1(NA,NA)	NA	NA	NA	NA	NA	NA	NA	No	ID=X-68325600-68325618-TCTCCC,X-68325619-68325637-TCTCCC,X-68325707-68325725-TTTTCC,X-68326038-68326047-T,X-68326853-68326861-G,X-68327797-68327817-A,X-68327825-68327840-T;MOTIFS=A,G,TTTTCC,TCTCCC,T;STRUC=<VC266777>	HGSVC,1KG-ONT	No	2.708	No	NA,NA	NA	NA
chrX:68325664	603626	DEL	73	0.9168	0.4721	7	OPHN1(NA,NA)	OPHN1(NA,NA)	NA	NA	NA	NA	NA	NA	NA	No	ID=X-68325600-68325618-TCTCCC,X-68325619-68325637-TCTCCC,X-68325707-68325725-TTTTCC,X-68326038-68326047-T,X-68326853-68326861-G,X-68327797-68327817-A,X-68327825-68327840-T;MOTIFS=A,G,TTTTCC,TCTCCC,T;STRUC=<VC266777>	HGSVC,1KG-ONT	No	2.697	No	NA,NA	NA	NA
chrX:68325668	603627	DEL	108	0.8177	0.6456	2	OPHN1(NA,NA)	OPHN1(NA,NA)	NA	NA	NA	NA	NA	NA	NA	No	ID=X-68325600-68325618-TCTCCC,X-68325619-68325637-TCTCCC,X-68325707-68325725-TTTTCC,X-68326038-68326047-T,X-68326853-68326861-G,X-68327797-68327817-A,X-68327825-68327840-T;MOTIFS=A,G,TTTTCC,TCTCCC,T;STRUC=<VC266777>	HGSVC,1KG-ONT	No	2.034	No	NA,NA	NA	NA
chrX:68325675	603628	DEL	89	0.9015	0.3867	30	OPHN1(NA,NA)	OPHN1(NA,NA)	NA	NA	NA	NA	NA	NA	NA	No	ID=X-68325600-68325618-TCTCCC,X-68325619-68325637-TCTCCC,X-68325707-68325725-TTTTCC,X-68326038-68326047-T,X-68326853-68326861-G,X-68327797-68327817-A,X-68327825-68327840-T;MOTIFS=A,G,TTTTCC,TCTCCC,T;STRUC=<VC266777>	HGSVC,1KG-ONT	No	1.861	No	NA,NA	NA	NA
chrX:68325675	603629	DEL	102	0.9397	0.2577	10	OPHN1(NA,NA)	OPHN1(NA,NA)	NA	NA	NA	NA	NA	NA	NA	No	ID=X-68325600-68325618-TCTCCC,X-68325619-68325637-TCTCCC,X-68325707-68325725-TTTTCC,X-68326038-68326047-T,X-68326853-68326861-G,X-68327797-68327817-A,X-68327825-68327840-T;MOTIFS=A,G,TTTTCC,TCTCCC,T;STRUC=<VC266777>	HGSVC,1KG-ONT	No	1.472	No	NA,NA	NA	NA
chrX:68325685	603630	DEL	83	0.8205	0.64	42	OPHN1(NA,NA)	OPHN1(NA,NA)	NA	NA	NA	NA	NA	NA	NA	No	ID=X-68325600-68325618-TCTCCC,X-68325619-68325637-TCTCCC,X-68325707-68325725-TTTTCC,X-68326038-68326047-T,X-68326853-68326861-G,X-68327797-68327817-A,X-68327825-68327840-T;MOTIFS=A,G,TTTTCC,TCTCCC,T;STRUC=<VC266777>	HGSVC,1KG-ONT	No	0.657	No	NA,NA	NA	NA
chrX:68325687	603632	DEL	77	0.8962	0.3779	59	OPHN1(NA,NA)	OPHN1(NA,NA)	NA	NA	NA	NA	NA	NA	NA	No	ID=X-68325600-68325618-TCTCCC,X-68325619-68325637-TCTCCC,X-68325707-68325725-TTTTCC,X-68326038-68326047-T,X-68326853-68326861-G,X-68327797-68327817-A,X-68327825-68327840-T;MOTIFS=A,G,TTTTCC,TCTCCC,T;STRUC=<VC266777>	HGSVC,1KG-ONT	No	1.373	No	NA,NA	NA	NA
chrX:68325687	603633	DEL	96	0.8415	0.5987	165	OPHN1(NA,NA)	OPHN1(NA,NA)	NA	NA	NA	NA	NA	NA	NA	No	ID=X-68325600-68325618-TCTCCC,X-68325619-68325637-TCTCCC,X-68325707-68325725-TTTTCC,X-68326038-68326047-T,X-68326853-68326861-G,X-68327797-68327817-A,X-68327825-68327840-T;MOTIFS=A,G,TTTTCC,TCTCCC,T;STRUC=<VC266777>	HGSVC,1KG-ONT	No	0.676	No	NA,NA	NA	NA
chrX:68325687	603631	DEL	71	0.8621	0.502	50	OPHN1(NA,NA)	OPHN1(NA,NA)	NA	NA	NA	NA	NA	NA	NA	No	ID=X-68325600-68325618-TCTCCC,X-68325619-68325637-TCTCCC,X-68325707-68325725-TTTTCC,X-68326038-68326047-T,X-68326853-68326861-G,X-68327797-68327817-A,X-68327825-68327840-T;MOTIFS=A,G,TTTTCC,TCTCCC,T;STRUC=<VC266777>	HGSVC,1KG-ONT	No	2.697	No	NA,NA	NA	NA
chrX:68325689	603634	DEL	58	0.8765	0.4529	32	OPHN1(NA,NA)	OPHN1(NA,NA)	NA	NA	NA	NA	NA	NA	NA	No	ID=X-68325600-68325618-TCTCCC,X-68325619-68325637-TCTCCC,X-68325707-68325725-TTTTCC,X-68326038-68326047-T,X-68326853-68326861-G,X-68327797-68327817-A,X-68327825-68327840-T;MOTIFS=A,G,TTTTCC,TCTCCC,T;STRUC=<VC266777>	HGSVC	No	2.737	No	NA,NA	NA	NA
chrX:68325691	603635	DEL	128	0.8325	0.6145	37	OPHN1(NA,NA)	OPHN1(NA,NA)	NA	NA	NA	NA	NA	NA	NA	No	ID=X-68325600-68325618-TCTCCC,X-68325619-68325637-TCTCCC,X-68325707-68325725-TTTTCC,X-68326038-68326047-T,X-68326853-68326861-G,X-68327797-68327817-A,X-68327825-68327840-T;MOTIFS=A,G,TTTTCC,TCTCCC,T;STRUC=<VC266777>	HGSVC,1KG-ONT	No	0.377	No	NA,NA	NA	NA
chrX:68325705	603636	DEL	61	0.9145	0.3195	16	OPHN1(NA,NA)	OPHN1(NA,NA)	NA	NA	NA	NA	NA	NA	NA	No	ID=X-68325600-68325618-TCTCCC,X-68325619-68325637-TCTCCC,X-68325707-68325725-TTTTCC,X-68326038-68326047-T,X-68326853-68326861-G,X-68327797-68327817-A,X-68327825-68327840-T;MOTIFS=A,G,TTTTCC,TCTCCC,T;STRUC=<VC266777>	HGSVC	No	2.072	No	NA,NA	NA	NA
chrX:68325705	603637	DEL	107	0.8405	0.5787	17	OPHN1(NA,NA)	OPHN1(NA,NA)	NA	NA	NA	NA	NA	NA	NA	No	ID=X-68325600-68325618-TCTCCC,X-68325619-68325637-TCTCCC,X-68325707-68325725-TTTTCC,X-68326038-68326047-T,X-68326853-68326861-G,X-68327797-68327817-A,X-68327825-68327840-T;MOTIFS=A,G,TTTTCC,TCTCCC,T;STRUC=<VC266777>	HGSVC,1KG-ONT	No	0.395	No	NA,NA	NA	NA
chrX:68325705	603638	DEL	119	0.8581	0.5174	15	OPHN1(NA,NA)	OPHN1(NA,NA)	NA	NA	NA	NA	NA	NA	NA	No	ID=X-68325600-68325618-TCTCCC,X-68325619-68325637-TCTCCC,X-68325707-68325725-TTTTCC,X-68326038-68326047-T,X-68326853-68326861-G,X-68327797-68327817-A,X-68327825-68327840-T;MOTIFS=A,G,TTTTCC,TCTCCC,T;STRUC=<VC266777>	HGSVC,1KG-ONT	No	0.395	No	NA,NA	NA	NA
chrX:68325708	603639	DEL	66	0.8307	0.6843	12	OPHN1(NA,NA)	OPHN1(NA,NA)	NA	NA	NA	NA	NA	NA	NA	No	ID=X-68325600-68325618-TCTCCC,X-68325619-68325637-TCTCCC,X-68325707-68325725-TTTTCC,X-68326038-68326047-T,X-68326853-68326861-G,X-68327797-68327817-A,X-68327825-68327840-T;MOTIFS=A,G,TTTTCC,TCTCCC,T;STRUC=<VC266777>	HGSVC,1KG-ONT	No	2.615	No	NA,NA	NA	NA
chrX:68325714	603640	DEL	74	0.8119	0.6668	23	OPHN1(NA,NA)	OPHN1(NA,NA)	NA	NA	NA	NA	NA	NA	NA	No	ID=X-68325600-68325618-TCTCCC,X-68325619-68325637-TCTCCC,X-68325707-68325725-TTTTCC,X-68326038-68326047-T,X-68326853-68326861-G,X-68327797-68327817-A,X-68327825-68327840-T;MOTIFS=A,G,TTTTCC,TCTCCC,T;STRUC=<VC266777>	HGSVC,1KG-ONT	No	0.84	No	NA,NA	NA	NA
chrX:68325729	603641	DEL	90	0.832	0.6337	77	OPHN1(NA,NA)	OPHN1(NA,NA)	NA	NA	NA	NA	NA	NA	NA	No	ID=X-68325600-68325618-TCTCCC,X-68325619-68325637-TCTCCC,X-68325707-68325725-TTTTCC,X-68326038-68326047-T,X-68326853-68326861-G,X-68327797-68327817-A,X-68327825-68327840-T;MOTIFS=A,G,TTTTCC,TCTCCC,T;STRUC=<VC266777>	HGSVC,1KG-ONT	No	0.481	No	NA,NA	NA	NA
chrX:68326710	603642	INS	661	0.9419	0.2687	145	OPHN1(NA,NA)	OPHN1(NA,NA)	NA	NA	NA	NA	NA	NA	NA	No	ID=X-68325600-68325618-TCTCCC,X-68325619-68325637-TCTCCC,X-68325707-68325725-TTTTCC,X-68326038-68326047-T,X-68326853-68326861-G,X-68327797-68327817-A,X-68327825-68327840-T;MOTIFS=A,G,TTTTCC,TCTCCC,T;STRUC=<VC266777>	HGSVC,1KG-ONT	No	0.011	No	NA,NA	NA	NA
chrX:68326722	603644	INS	526	0.8591	0.5123	23	OPHN1(NA,NA)	OPHN1(NA,NA)	NA	NA	NA	NA	NA	NA	NA	No	ID=X-68325600-68325618-TCTCCC,X-68325619-68325637-TCTCCC,X-68325707-68325725-TTTTCC,X-68326038-68326047-T,X-68326853-68326861-G,X-68327797-68327817-A,X-68327825-68327840-T;MOTIFS=A,G,TTTTCC,TCTCCC,T;STRUC=<VC266777>	HGSVC,1KG-ONT	No	0.011	No	NA,NA	NA	NA
chrX:68326722	603645	INS	610	0.9068	0.332	292	OPHN1(NA,NA)	OPHN1(NA,NA)	NA	NA	NA	NA	NA	NA	NA	No	ID=X-68325600-68325618-TCTCCC,X-68325619-68325637-TCTCCC,X-68325707-68325725-TTTTCC,X-68326038-68326047-T,X-68326853-68326861-G,X-68327797-68327817-A,X-68327825-68327840-T;MOTIFS=A,G,TTTTCC,TCTCCC,T;STRUC=<VC266777>	HGSVC,1KG-ONT	No	0.011	No	NA,NA	NA	NA
chrX:68326861	603646	INS	443	0.7933	0.695	10	OPHN1(NA,NA)	OPHN1(NA,NA)	NA	NA	NA	NA	NA	NA	NA	No	ID=X-68325600-68325618-TCTCCC,X-68325619-68325637-TCTCCC,X-68325707-68325725-TTTTCC,X-68326038-68326047-T,X-68326853-68326861-G,X-68327797-68327817-A,X-68327825-68327840-T;MOTIFS=A,G,TTTTCC,TCTCCC,T;STRUC=<VC266777>	HGSVC,1KG-ONT	No	0.056	No	NA,NA	NA	NA
chrX:68326861	603647	INS	470	0.8683	0.553	459	OPHN1(NA,NA)	OPHN1(NA,NA)	NA	NA	NA	NA	NA	NA	NA	No	ID=X-68325600-68325618-TCTCCC,X-68325619-68325637-TCTCCC,X-68325707-68325725-TTTTCC,X-68326038-68326047-T,X-68326853-68326861-G,X-68327797-68327817-A,X-68327825-68327840-T;MOTIFS=A,G,TTTTCC,TCTCCC,T;STRUC=<VC266777>	HGSVC,1KG-ONT	No	0.056	No	NA,NA	NA	NA
chrX:68326861	603648	INS	768	0.8733	0.4624	1	OPHN1(NA,NA)	OPHN1(NA,NA)	NA	NA	NA	NA	NA	NA	NA	No	ID=X-68325600-68325618-TCTCCC,X-68325619-68325637-TCTCCC,X-68325707-68325725-TTTTCC,X-68326038-68326047-T,X-68326853-68326861-G,X-68327797-68327817-A,X-68327825-68327840-T;MOTIFS=A,G,TTTTCC,TCTCCC,T;STRUC=<VC266777>	HGSVC	No	0.056	No	NA,NA	NA	NA
chrX:68326861	603649	INS	293	0.8055	0.6562	1	OPHN1(NA,NA)	OPHN1(NA,NA)	NA	NA	NA	NA	NA	NA	NA	No	ID=X-68325600-68325618-TCTCCC,X-68325619-68325637-TCTCCC,X-68325707-68325725-TTTTCC,X-68326038-68326047-T,X-68326853-68326861-G,X-68327797-68327817-A,X-68327825-68327840-T;MOTIFS=A,G,TTTTCC,TCTCCC,T;STRUC=<VC266777>	NA	No	0.056	No	NA,NA	NA	NA
chrX:68327977	603651	DEL	135	0.8427	0.5927	1	OPHN1(NA,NA)	OPHN1(NA,NA)	NA	NA	NA	NA	NA	NA	NA	No	NA	NA	No	0.253	No	NA,NA	NA	NA
chrX:68370011	603652	INS	54	0.8546	0.5733	5	OPHN1(NA,NA)	OPHN1(NA,NA)	NA	NA	NA	NA	NA	NA	NA	No	NA	NA	No	3.188	No	NA,NA	NA	NA
chrX:68402204	603653	DEL	225	0.8163	0.6491	3	OPHN1(NA,NA)	OPHN1(NA,NA)	NA	NA	NA	NA	NA	NA	NA	No	ID=X-68402255-68402270-GAAA;MOTIFS=GAAA;STRUC=<TR4022607>,ID=X-68402290-68402310-AAAGA;MOTIFS=AAAGA;STRUC=<TR4022608>,ID=X-68402326-68402335-GAA;MOTIFS=GAA;STRUC=<TR4022609>,ID=X-68402336-68402348-AAG,X-68402349-68402369-AGGAGA,X-68402364-68402382-AGA;MOTIFS=AGGAGA,AGA,AAG;STRUC=<VC266784>,ID=X-68402387-68402407-AGAAG;MOTIFS=AGAAG;STRUC=<TR4022610>	NA	Yes	2.617	No	NA,NA	NA	NA
chrX:68422773	603654	INS	83	0.8769	0.4397	1	OPHN1(NA,NA)	OPHN1(NA,NA)	NA	NA	NA	NA	NA	NA	NA	No	ID=X-68422770-68422782-AAGA;MOTIFS=AAGA;STRUC=<TR4022652>,ID=X-68422779-68422789-AG;MOTIFS=AG;STRUC=(AG)n	NA	Yes	0.354	No	NA,NA	NA	NA
chrX:68481552	603655	INS	79	0.8105	0.687	4	NA	NA	NA	NA	NA	NA	NA	NA	NA	No	ID=X-68481552-68481628-TTTC,X-68481628-68481640-TTCT,X-68481639-68481652-TCTT,X-68481660-68481669-T;MOTIFS=TTTC,TCTT,T,TTCT;STRUC=<VC266801>	HPRC	No	0.44	No	NA,NA	NA	NA
chrX:68481552	603656	INS	54	0.8416	0.6628	9	NA	NA	NA	NA	NA	NA	NA	NA	NA	No	ID=X-68481552-68481628-TTTC,X-68481628-68481640-TTCT,X-68481639-68481652-TCTT,X-68481660-68481669-T;MOTIFS=TTTC,TCTT,T,TTCT;STRUC=<VC266801>	HPRC,HGSVC	No	0.44	No	NA,NA	NA	NA
chrX:68481568	603657	INS	70	0.8479	0.5446	7	NA	NA	NA	NA	NA	NA	NA	NA	NA	No	ID=X-68481552-68481628-TTTC,X-68481628-68481640-TTCT,X-68481639-68481652-TCTT,X-68481660-68481669-T;MOTIFS=TTTC,TCTT,T,TTCT;STRUC=<VC266801>	HPRC,HGSVC	No	0.44	No	NA,NA	NA	NA
chrX:68481568	603658	INS	74	0.8395	0.5739	6	NA	NA	NA	NA	NA	NA	NA	NA	NA	No	ID=X-68481552-68481628-TTTC,X-68481628-68481640-TTCT,X-68481639-68481652-TCTT,X-68481660-68481669-T;MOTIFS=TTTC,TCTT,T,TTCT;STRUC=<VC266801>	HPRC	No	0.44	No	NA,NA	NA	NA
chrX:68481580	603659	INS	58	0.8787	0.4329	10	NA	NA	NA	NA	NA	NA	NA	NA	NA	No	ID=X-68481552-68481628-TTTC,X-68481628-68481640-TTCT,X-68481639-68481652-TCTT,X-68481660-68481669-T;MOTIFS=TTTC,TCTT,T,TTCT;STRUC=<VC266801>	HPRC,HGSVC	No	0.44	No	NA,NA	NA	NA
chrX:68481580	603660	INS	66	0.9583	0.1657	5	NA	NA	NA	NA	NA	NA	NA	NA	NA	No	ID=X-68481552-68481628-TTTC,X-68481628-68481640-TTCT,X-68481639-68481652-TCTT,X-68481660-68481669-T;MOTIFS=TTTC,TCTT,T,TTCT;STRUC=<VC266801>	HPRC,HGSVC	No	0.44	No	NA,NA	NA	NA
chrX:68481584	603661	INS	62	0.8039	0.6946	14	NA	NA	NA	NA	NA	NA	NA	NA	NA	No	ID=X-68481552-68481628-TTTC,X-68481628-68481640-TTCT,X-68481639-68481652-TCTT,X-68481660-68481669-T;MOTIFS=TTTC,TCTT,T,TTCT;STRUC=<VC266801>	HPRC,HGSVC	No	0.44	No	NA,NA	NA	NA
chrX:68482885	603662	INS	372	0.8598	0.5092	12	NA	NA	NA	NA	NA	NA	NA	NA	NA	No	NA	1KG-ONT	No	0.692	No	NA,NA	NA	NA
chrX:68482916	603663	DEL	204	0.8474	0.5731	16	NA	NA	NA	NA	NA	NA	NA	NA	NA	No	ID=X-68482885-68483031-AGAGTATGTATATATATTATATATACTATATATAATATATAG;MOTIFS=AGAGTATGTATATATATTATATATACTATATATAATATATAG;STRUC=<TR4022803>,ID=X-68482935-68482944-TA;MOTIFS=TA;STRUC=<TR4022804>,ID=X-68482977-68482986-TA;MOTIFS=TA;STRUC=<TR4022805>,ID=X-68483019-68483028-TA;MOTIFS=TA;STRUC=<TR4022806>,ID=X-68483057-68483066-TA;MOTIFS=TA;STRUC=<TR4022807>,ID=X-68483097-68483106-TA;MOTIFS=TA;STRUC=<TR4022808>	HPRC,1KG-ONT	No	0.003	No	NA,NA	NA	NA
chrX:68483138	603664	DEL	83	0.8623	0.5578	1	NA	NA	NA	NA	NA	NA	NA	NA	NA	No	ID=X-68483120-68483264-ATAATATATAGAGAGTATGTATATATATTATATATACTATAT;MOTIFS=ATAATATATAGAGAGTATGTATATATATTATATATACTATAT;STRUC=<TR4022809>,ID=X-68483139-68483148-TA;MOTIFS=TA;STRUC=<TR4022810>,ID=X-68483181-68483190-TA;MOTIFS=TA;STRUC=<TR4022811>	NA	No	0.004	No	NA,NA	NA	NA
chrX:68507631	603665	INS	3331	0.8196	0.6462	1	YIPF6(NA,NA)	NA	NA	NA	NA	NA	NA	NA	NA	No	NA	NA	No	0.328	No	NA,NA	NA	NA
chrX:68553696	603666	INS	227	0.8173	0.6452	159	NA	NA	NA	NA	NA	NA	NA	NA	NA	No	ID=X-68553589-68553598-T;MOTIFS=T;STRUC=(T)n	HGSVC,1KG-ONT	No	3.297	No	NA,NA	NA	NA
chrX:68553709	603667	INS	240	0.8166	0.6704	7	NA	NA	NA	NA	NA	NA	NA	NA	NA	No	ID=X-68553589-68553598-T;MOTIFS=T;STRUC=(T)n	HGSVC,1KG-ONT	No	0.055	No	NA,NA	NA	NA
chrX:68592498	603668	DEL	67	0.9136	0.3235	14	NA	NA	NA	NA	NA	NA	NA	NA	NA	No	ID=X-68592461-68592476-TATAT,X-68592471-68592480-TA,X-68592501-68592510-TA,X-68592523-68592538-TATAT,X-68592562-68592584-TTATATA,X-68592565-68592738-TATATTATATATTATATATAATTTATATAT,X-68592590-68592605-TATAT,X-68592620-68592635-TATAT,X-68592650-68592665-TATAT,X-68592680-68592695-TATAT,X-68592710-68592725-TATAT,X-68592727-68592807-TATATATAATTATATATGTATATTA,X-68592750-68592760-TA,X-68592775-68592785-TA,X-68592830-68592839-TA,X-68592843-68592852-TAT,X-68592856-68592865-TA,X-68592878-68592887-TA,X-68592887-68592897-TA,X-68592912-68592921-TA,X-68592965-68592974-TA,X-68592974-68592983-TA,X-68592995-68593097-TATATGTATATTATATATATTATATATATAATTA,X-68593006-68593015-TA,X-68593015-68593025-TA,X-68593040-68593049-TA,X-68593049-68593059-TA,X-68593074-68593083-TA,X-68593083-68593093-TA,X-68593107-68593116-TA,X-68593116-68593126-TA,X-68593140-68593149-TA,X-68593149-68593159-TA,X-68593173-68593182-TA,X-68593182-68593194-TA,X-68593208-68593217-TA,X-68593217-68593229-TA,X-68593250-68593261-TA,X-68593254-68593275-TATATAT,X-68593268-68593278-TA,X-68593275-68593284-ATA,X-68593302-68593312-TA,X-68593393-68593408-AT,X-68593409-68593411-AT,X-68593413-68593442-AT,X-68593447-68593460-AT,X-68593469-68593480-AT,X-68593479-68593488-AC,X-68593491-68593504-AT,X-68593493-68593521-ATAC,X-68593509-68593520-AT,X-68593527-68593538-AT,X-68593537-68593555-ACATAC,X-68593543-68593547-AT,X-68593555-68593570-AT,X-68593571-68593582-AT,X-68593581-68593596-AC;MOTIFS=TATATGTATATTATATATATTATATATATAATTA,TATATTATATATTATATATAATTTATATAT,TATATATAATTATATATGTATATTA,ATA,TAT,TA,AT,AC,ACATAC,TATAT,ATAC,TATATAT,TTATATA;STRUC=<VC266811>	HPRC	No	0.003	No	NA,NA	NA	NA
chrX:68592692	603669	INS	52	0.8101	0.6838	49	NA	NA	NA	NA	NA	NA	NA	NA	NA	No	ID=X-68592461-68592476-TATAT,X-68592471-68592480-TA,X-68592501-68592510-TA,X-68592523-68592538-TATAT,X-68592562-68592584-TTATATA,X-68592565-68592738-TATATTATATATTATATATAATTTATATAT,X-68592590-68592605-TATAT,X-68592620-68592635-TATAT,X-68592650-68592665-TATAT,X-68592680-68592695-TATAT,X-68592710-68592725-TATAT,X-68592727-68592807-TATATATAATTATATATGTATATTA,X-68592750-68592760-TA,X-68592775-68592785-TA,X-68592830-68592839-TA,X-68592843-68592852-TAT,X-68592856-68592865-TA,X-68592878-68592887-TA,X-68592887-68592897-TA,X-68592912-68592921-TA,X-68592965-68592974-TA,X-68592974-68592983-TA,X-68592995-68593097-TATATGTATATTATATATATTATATATATAATTA,X-68593006-68593015-TA,X-68593015-68593025-TA,X-68593040-68593049-TA,X-68593049-68593059-TA,X-68593074-68593083-TA,X-68593083-68593093-TA,X-68593107-68593116-TA,X-68593116-68593126-TA,X-68593140-68593149-TA,X-68593149-68593159-TA,X-68593173-68593182-TA,X-68593182-68593194-TA,X-68593208-68593217-TA,X-68593217-68593229-TA,X-68593250-68593261-TA,X-68593254-68593275-TATATAT,X-68593268-68593278-TA,X-68593275-68593284-ATA,X-68593302-68593312-TA,X-68593393-68593408-AT,X-68593409-68593411-AT,X-68593413-68593442-AT,X-68593447-68593460-AT,X-68593469-68593480-AT,X-68593479-68593488-AC,X-68593491-68593504-AT,X-68593493-68593521-ATAC,X-68593509-68593520-AT,X-68593527-68593538-AT,X-68593537-68593555-ACATAC,X-68593543-68593547-AT,X-68593555-68593570-AT,X-68593571-68593582-AT,X-68593581-68593596-AC;MOTIFS=TATATGTATATTATATATATTATATATATAATTA,TATATTATATATTATATATAATTTATATAT,TATATATAATTATATATGTATATTA,ATA,TAT,TA,AT,AC,ACATAC,TATAT,ATAC,TATATAT,TTATATA;STRUC=<VC266811>	HPRC,HGSVC,1KG-ONT	No	1.616	No	NA,NA	NA	NA
chrX:68592715	603670	INS	140	0.8436	0.6363	14	NA	NA	NA	NA	NA	NA	NA	NA	NA	No	ID=X-68592461-68592476-TATAT,X-68592471-68592480-TA,X-68592501-68592510-TA,X-68592523-68592538-TATAT,X-68592562-68592584-TTATATA,X-68592565-68592738-TATATTATATATTATATATAATTTATATAT,X-68592590-68592605-TATAT,X-68592620-68592635-TATAT,X-68592650-68592665-TATAT,X-68592680-68592695-TATAT,X-68592710-68592725-TATAT,X-68592727-68592807-TATATATAATTATATATGTATATTA,X-68592750-68592760-TA,X-68592775-68592785-TA,X-68592830-68592839-TA,X-68592843-68592852-TAT,X-68592856-68592865-TA,X-68592878-68592887-TA,X-68592887-68592897-TA,X-68592912-68592921-TA,X-68592965-68592974-TA,X-68592974-68592983-TA,X-68592995-68593097-TATATGTATATTATATATATTATATATATAATTA,X-68593006-68593015-TA,X-68593015-68593025-TA,X-68593040-68593049-TA,X-68593049-68593059-TA,X-68593074-68593083-TA,X-68593083-68593093-TA,X-68593107-68593116-TA,X-68593116-68593126-TA,X-68593140-68593149-TA,X-68593149-68593159-TA,X-68593173-68593182-TA,X-68593182-68593194-TA,X-68593208-68593217-TA,X-68593217-68593229-TA,X-68593250-68593261-TA,X-68593254-68593275-TATATAT,X-68593268-68593278-TA,X-68593275-68593284-ATA,X-68593302-68593312-TA,X-68593393-68593408-AT,X-68593409-68593411-AT,X-68593413-68593442-AT,X-68593447-68593460-AT,X-68593469-68593480-AT,X-68593479-68593488-AC,X-68593491-68593504-AT,X-68593493-68593521-ATAC,X-68593509-68593520-AT,X-68593527-68593538-AT,X-68593537-68593555-ACATAC,X-68593543-68593547-AT,X-68593555-68593570-AT,X-68593571-68593582-AT,X-68593581-68593596-AC;MOTIFS=TATATGTATATTATATATATTATATATATAATTA,TATATTATATATTATATATAATTTATATAT,TATATATAATTATATATGTATATTA,ATA,TAT,TA,AT,AC,ACATAC,TATAT,ATAC,TATATAT,TTATATA;STRUC=<VC266811>	HPRC,HGSVC,1KG-ONT	No	1.616	No	NA,NA	NA	NA
chrX:68592777	603671	INS	97	0.8738	0.4649	5	NA	NA	NA	NA	NA	NA	NA	NA	NA	No	ID=X-68592461-68592476-TATAT,X-68592471-68592480-TA,X-68592501-68592510-TA,X-68592523-68592538-TATAT,X-68592562-68592584-TTATATA,X-68592565-68592738-TATATTATATATTATATATAATTTATATAT,X-68592590-68592605-TATAT,X-68592620-68592635-TATAT,X-68592650-68592665-TATAT,X-68592680-68592695-TATAT,X-68592710-68592725-TATAT,X-68592727-68592807-TATATATAATTATATATGTATATTA,X-68592750-68592760-TA,X-68592775-68592785-TA,X-68592830-68592839-TA,X-68592843-68592852-TAT,X-68592856-68592865-TA,X-68592878-68592887-TA,X-68592887-68592897-TA,X-68592912-68592921-TA,X-68592965-68592974-TA,X-68592974-68592983-TA,X-68592995-68593097-TATATGTATATTATATATATTATATATATAATTA,X-68593006-68593015-TA,X-68593015-68593025-TA,X-68593040-68593049-TA,X-68593049-68593059-TA,X-68593074-68593083-TA,X-68593083-68593093-TA,X-68593107-68593116-TA,X-68593116-68593126-TA,X-68593140-68593149-TA,X-68593149-68593159-TA,X-68593173-68593182-TA,X-68593182-68593194-TA,X-68593208-68593217-TA,X-68593217-68593229-TA,X-68593250-68593261-TA,X-68593254-68593275-TATATAT,X-68593268-68593278-TA,X-68593275-68593284-ATA,X-68593302-68593312-TA,X-68593393-68593408-AT,X-68593409-68593411-AT,X-68593413-68593442-AT,X-68593447-68593460-AT,X-68593469-68593480-AT,X-68593479-68593488-AC,X-68593491-68593504-AT,X-68593493-68593521-ATAC,X-68593509-68593520-AT,X-68593527-68593538-AT,X-68593537-68593555-ACATAC,X-68593543-68593547-AT,X-68593555-68593570-AT,X-68593571-68593582-AT,X-68593581-68593596-AC;MOTIFS=TATATGTATATTATATATATTATATATATAATTA,TATATTATATATTATATATAATTTATATAT,TATATATAATTATATATGTATATTA,ATA,TAT,TA,AT,AC,ACATAC,TATAT,ATAC,TATATAT,TTATATA;STRUC=<VC266811>	HPRC,HGSVC,1KG-ONT	No	1.616	No	NA,NA	NA	NA
chrX:68592777	603676	INS	62	0.8583	0.5259	19	NA	NA	NA	NA	NA	NA	NA	NA	NA	No	ID=X-68592461-68592476-TATAT,X-68592471-68592480-TA,X-68592501-68592510-TA,X-68592523-68592538-TATAT,X-68592562-68592584-TTATATA,X-68592565-68592738-TATATTATATATTATATATAATTTATATAT,X-68592590-68592605-TATAT,X-68592620-68592635-TATAT,X-68592650-68592665-TATAT,X-68592680-68592695-TATAT,X-68592710-68592725-TATAT,X-68592727-68592807-TATATATAATTATATATGTATATTA,X-68592750-68592760-TA,X-68592775-68592785-TA,X-68592830-68592839-TA,X-68592843-68592852-TAT,X-68592856-68592865-TA,X-68592878-68592887-TA,X-68592887-68592897-TA,X-68592912-68592921-TA,X-68592965-68592974-TA,X-68592974-68592983-TA,X-68592995-68593097-TATATGTATATTATATATATTATATATATAATTA,X-68593006-68593015-TA,X-68593015-68593025-TA,X-68593040-68593049-TA,X-68593049-68593059-TA,X-68593074-68593083-TA,X-68593083-68593093-TA,X-68593107-68593116-TA,X-68593116-68593126-TA,X-68593140-68593149-TA,X-68593149-68593159-TA,X-68593173-68593182-TA,X-68593182-68593194-TA,X-68593208-68593217-TA,X-68593217-68593229-TA,X-68593250-68593261-TA,X-68593254-68593275-TATATAT,X-68593268-68593278-TA,X-68593275-68593284-ATA,X-68593302-68593312-TA,X-68593393-68593408-AT,X-68593409-68593411-AT,X-68593413-68593442-AT,X-68593447-68593460-AT,X-68593469-68593480-AT,X-68593479-68593488-AC,X-68593491-68593504-AT,X-68593493-68593521-ATAC,X-68593509-68593520-AT,X-68593527-68593538-AT,X-68593537-68593555-ACATAC,X-68593543-68593547-AT,X-68593555-68593570-AT,X-68593571-68593582-AT,X-68593581-68593596-AC;MOTIFS=TATATGTATATTATATATATTATATATATAATTA,TATATTATATATTATATATAATTTATATAT,TATATATAATTATATATGTATATTA,ATA,TAT,TA,AT,AC,ACATAC,TATAT,ATAC,TATATAT,TTATATA;STRUC=<VC266811>	HPRC,HGSVC,1KG-ONT	Yes	1.616	No	NA,NA	NA	NA
chrX:68592777	603675	INS	87	0.8483	0.5732	193	NA	NA	NA	NA	NA	NA	NA	NA	NA	No	ID=X-68592461-68592476-TATAT,X-68592471-68592480-TA,X-68592501-68592510-TA,X-68592523-68592538-TATAT,X-68592562-68592584-TTATATA,X-68592565-68592738-TATATTATATATTATATATAATTTATATAT,X-68592590-68592605-TATAT,X-68592620-68592635-TATAT,X-68592650-68592665-TATAT,X-68592680-68592695-TATAT,X-68592710-68592725-TATAT,X-68592727-68592807-TATATATAATTATATATGTATATTA,X-68592750-68592760-TA,X-68592775-68592785-TA,X-68592830-68592839-TA,X-68592843-68592852-TAT,X-68592856-68592865-TA,X-68592878-68592887-TA,X-68592887-68592897-TA,X-68592912-68592921-TA,X-68592965-68592974-TA,X-68592974-68592983-TA,X-68592995-68593097-TATATGTATATTATATATATTATATATATAATTA,X-68593006-68593015-TA,X-68593015-68593025-TA,X-68593040-68593049-TA,X-68593049-68593059-TA,X-68593074-68593083-TA,X-68593083-68593093-TA,X-68593107-68593116-TA,X-68593116-68593126-TA,X-68593140-68593149-TA,X-68593149-68593159-TA,X-68593173-68593182-TA,X-68593182-68593194-TA,X-68593208-68593217-TA,X-68593217-68593229-TA,X-68593250-68593261-TA,X-68593254-68593275-TATATAT,X-68593268-68593278-TA,X-68593275-68593284-ATA,X-68593302-68593312-TA,X-68593393-68593408-AT,X-68593409-68593411-AT,X-68593413-68593442-AT,X-68593447-68593460-AT,X-68593469-68593480-AT,X-68593479-68593488-AC,X-68593491-68593504-AT,X-68593493-68593521-ATAC,X-68593509-68593520-AT,X-68593527-68593538-AT,X-68593537-68593555-ACATAC,X-68593543-68593547-AT,X-68593555-68593570-AT,X-68593571-68593582-AT,X-68593581-68593596-AC;MOTIFS=TATATGTATATTATATATATTATATATATAATTA,TATATTATATATTATATATAATTTATATAT,TATATATAATTATATATGTATATTA,ATA,TAT,TA,AT,AC,ACATAC,TATAT,ATAC,TATATAT,TTATATA;STRUC=<VC266811>	HPRC,HGSVC,1KG-ONT	No	1.616	No	NA,NA	NA	NA
chrX:68592777	603674	INS	57	0.8481	0.5851	7	NA	NA	NA	NA	NA	NA	NA	NA	NA	No	ID=X-68592461-68592476-TATAT,X-68592471-68592480-TA,X-68592501-68592510-TA,X-68592523-68592538-TATAT,X-68592562-68592584-TTATATA,X-68592565-68592738-TATATTATATATTATATATAATTTATATAT,X-68592590-68592605-TATAT,X-68592620-68592635-TATAT,X-68592650-68592665-TATAT,X-68592680-68592695-TATAT,X-68592710-68592725-TATAT,X-68592727-68592807-TATATATAATTATATATGTATATTA,X-68592750-68592760-TA,X-68592775-68592785-TA,X-68592830-68592839-TA,X-68592843-68592852-TAT,X-68592856-68592865-TA,X-68592878-68592887-TA,X-68592887-68592897-TA,X-68592912-68592921-TA,X-68592965-68592974-TA,X-68592974-68592983-TA,X-68592995-68593097-TATATGTATATTATATATATTATATATATAATTA,X-68593006-68593015-TA,X-68593015-68593025-TA,X-68593040-68593049-TA,X-68593049-68593059-TA,X-68593074-68593083-TA,X-68593083-68593093-TA,X-68593107-68593116-TA,X-68593116-68593126-TA,X-68593140-68593149-TA,X-68593149-68593159-TA,X-68593173-68593182-TA,X-68593182-68593194-TA,X-68593208-68593217-TA,X-68593217-68593229-TA,X-68593250-68593261-TA,X-68593254-68593275-TATATAT,X-68593268-68593278-TA,X-68593275-68593284-ATA,X-68593302-68593312-TA,X-68593393-68593408-AT,X-68593409-68593411-AT,X-68593413-68593442-AT,X-68593447-68593460-AT,X-68593469-68593480-AT,X-68593479-68593488-AC,X-68593491-68593504-AT,X-68593493-68593521-ATAC,X-68593509-68593520-AT,X-68593527-68593538-AT,X-68593537-68593555-ACATAC,X-68593543-68593547-AT,X-68593555-68593570-AT,X-68593571-68593582-AT,X-68593581-68593596-AC;MOTIFS=TATATGTATATTATATATATTATATATATAATTA,TATATTATATATTATATATAATTTATATAT,TATATATAATTATATATGTATATTA,ATA,TAT,TA,AT,AC,ACATAC,TATAT,ATAC,TATATAT,TTATATA;STRUC=<VC266811>	HPRC,HGSVC,1KG-ONT	No	1.616	No	NA,NA	NA	NA
chrX:68592777	603673	INS	112	0.9154	0.3277	8	NA	NA	NA	NA	NA	NA	NA	NA	NA	No	ID=X-68592461-68592476-TATAT,X-68592471-68592480-TA,X-68592501-68592510-TA,X-68592523-68592538-TATAT,X-68592562-68592584-TTATATA,X-68592565-68592738-TATATTATATATTATATATAATTTATATAT,X-68592590-68592605-TATAT,X-68592620-68592635-TATAT,X-68592650-68592665-TATAT,X-68592680-68592695-TATAT,X-68592710-68592725-TATAT,X-68592727-68592807-TATATATAATTATATATGTATATTA,X-68592750-68592760-TA,X-68592775-68592785-TA,X-68592830-68592839-TA,X-68592843-68592852-TAT,X-68592856-68592865-TA,X-68592878-68592887-TA,X-68592887-68592897-TA,X-68592912-68592921-TA,X-68592965-68592974-TA,X-68592974-68592983-TA,X-68592995-68593097-TATATGTATATTATATATATTATATATATAATTA,X-68593006-68593015-TA,X-68593015-68593025-TA,X-68593040-68593049-TA,X-68593049-68593059-TA,X-68593074-68593083-TA,X-68593083-68593093-TA,X-68593107-68593116-TA,X-68593116-68593126-TA,X-68593140-68593149-TA,X-68593149-68593159-TA,X-68593173-68593182-TA,X-68593182-68593194-TA,X-68593208-68593217-TA,X-68593217-68593229-TA,X-68593250-68593261-TA,X-68593254-68593275-TATATAT,X-68593268-68593278-TA,X-68593275-68593284-ATA,X-68593302-68593312-TA,X-68593393-68593408-AT,X-68593409-68593411-AT,X-68593413-68593442-AT,X-68593447-68593460-AT,X-68593469-68593480-AT,X-68593479-68593488-AC,X-68593491-68593504-AT,X-68593493-68593521-ATAC,X-68593509-68593520-AT,X-68593527-68593538-AT,X-68593537-68593555-ACATAC,X-68593543-68593547-AT,X-68593555-68593570-AT,X-68593571-68593582-AT,X-68593581-68593596-AC;MOTIFS=TATATGTATATTATATATATTATATATATAATTA,TATATTATATATTATATATAATTTATATAT,TATATATAATTATATATGTATATTA,ATA,TAT,TA,AT,AC,ACATAC,TATAT,ATAC,TATATAT,TTATATA;STRUC=<VC266811>	HPRC,HGSVC,1KG-ONT	No	1.616	No	NA,NA	NA	NA
chrX:68592777	603672	INS	82	0.9599	0.2112	8	NA	NA	NA	NA	NA	NA	NA	NA	NA	No	ID=X-68592461-68592476-TATAT,X-68592471-68592480-TA,X-68592501-68592510-TA,X-68592523-68592538-TATAT,X-68592562-68592584-TTATATA,X-68592565-68592738-TATATTATATATTATATATAATTTATATAT,X-68592590-68592605-TATAT,X-68592620-68592635-TATAT,X-68592650-68592665-TATAT,X-68592680-68592695-TATAT,X-68592710-68592725-TATAT,X-68592727-68592807-TATATATAATTATATATGTATATTA,X-68592750-68592760-TA,X-68592775-68592785-TA,X-68592830-68592839-TA,X-68592843-68592852-TAT,X-68592856-68592865-TA,X-68592878-68592887-TA,X-68592887-68592897-TA,X-68592912-68592921-TA,X-68592965-68592974-TA,X-68592974-68592983-TA,X-68592995-68593097-TATATGTATATTATATATATTATATATATAATTA,X-68593006-68593015-TA,X-68593015-68593025-TA,X-68593040-68593049-TA,X-68593049-68593059-TA,X-68593074-68593083-TA,X-68593083-68593093-TA,X-68593107-68593116-TA,X-68593116-68593126-TA,X-68593140-68593149-TA,X-68593149-68593159-TA,X-68593173-68593182-TA,X-68593182-68593194-TA,X-68593208-68593217-TA,X-68593217-68593229-TA,X-68593250-68593261-TA,X-68593254-68593275-TATATAT,X-68593268-68593278-TA,X-68593275-68593284-ATA,X-68593302-68593312-TA,X-68593393-68593408-AT,X-68593409-68593411-AT,X-68593413-68593442-AT,X-68593447-68593460-AT,X-68593469-68593480-AT,X-68593479-68593488-AC,X-68593491-68593504-AT,X-68593493-68593521-ATAC,X-68593509-68593520-AT,X-68593527-68593538-AT,X-68593537-68593555-ACATAC,X-68593543-68593547-AT,X-68593555-68593570-AT,X-68593571-68593582-AT,X-68593581-68593596-AC;MOTIFS=TATATGTATATTATATATATTATATATATAATTA,TATATTATATATTATATATAATTTATATAT,TATATATAATTATATATGTATATTA,ATA,TAT,TA,AT,AC,ACATAC,TATAT,ATAC,TATATAT,TTATATA;STRUC=<VC266811>	HPRC,HGSVC,1KG-ONT	No	1.616	No	NA,NA	NA	NA
chrX:68592825	603677	INS	85	0.8098	0.6886	3	NA	NA	NA	NA	NA	NA	NA	NA	NA	No	ID=X-68592461-68592476-TATAT,X-68592471-68592480-TA,X-68592501-68592510-TA,X-68592523-68592538-TATAT,X-68592562-68592584-TTATATA,X-68592565-68592738-TATATTATATATTATATATAATTTATATAT,X-68592590-68592605-TATAT,X-68592620-68592635-TATAT,X-68592650-68592665-TATAT,X-68592680-68592695-TATAT,X-68592710-68592725-TATAT,X-68592727-68592807-TATATATAATTATATATGTATATTA,X-68592750-68592760-TA,X-68592775-68592785-TA,X-68592830-68592839-TA,X-68592843-68592852-TAT,X-68592856-68592865-TA,X-68592878-68592887-TA,X-68592887-68592897-TA,X-68592912-68592921-TA,X-68592965-68592974-TA,X-68592974-68592983-TA,X-68592995-68593097-TATATGTATATTATATATATTATATATATAATTA,X-68593006-68593015-TA,X-68593015-68593025-TA,X-68593040-68593049-TA,X-68593049-68593059-TA,X-68593074-68593083-TA,X-68593083-68593093-TA,X-68593107-68593116-TA,X-68593116-68593126-TA,X-68593140-68593149-TA,X-68593149-68593159-TA,X-68593173-68593182-TA,X-68593182-68593194-TA,X-68593208-68593217-TA,X-68593217-68593229-TA,X-68593250-68593261-TA,X-68593254-68593275-TATATAT,X-68593268-68593278-TA,X-68593275-68593284-ATA,X-68593302-68593312-TA,X-68593393-68593408-AT,X-68593409-68593411-AT,X-68593413-68593442-AT,X-68593447-68593460-AT,X-68593469-68593480-AT,X-68593479-68593488-AC,X-68593491-68593504-AT,X-68593493-68593521-ATAC,X-68593509-68593520-AT,X-68593527-68593538-AT,X-68593537-68593555-ACATAC,X-68593543-68593547-AT,X-68593555-68593570-AT,X-68593571-68593582-AT,X-68593581-68593596-AC;MOTIFS=TATATGTATATTATATATATTATATATATAATTA,TATATTATATATTATATATAATTTATATAT,TATATATAATTATATATGTATATTA,ATA,TAT,TA,AT,AC,ACATAC,TATAT,ATAC,TATATAT,TTATATA;STRUC=<VC266811>	HPRC,HGSVC,1KG-ONT	No	1.616	No	NA,NA	NA	NA
chrX:68592825	603678	INS	115	0.82	0.6753	13	NA	NA	NA	NA	NA	NA	NA	NA	NA	No	ID=X-68592461-68592476-TATAT,X-68592471-68592480-TA,X-68592501-68592510-TA,X-68592523-68592538-TATAT,X-68592562-68592584-TTATATA,X-68592565-68592738-TATATTATATATTATATATAATTTATATAT,X-68592590-68592605-TATAT,X-68592620-68592635-TATAT,X-68592650-68592665-TATAT,X-68592680-68592695-TATAT,X-68592710-68592725-TATAT,X-68592727-68592807-TATATATAATTATATATGTATATTA,X-68592750-68592760-TA,X-68592775-68592785-TA,X-68592830-68592839-TA,X-68592843-68592852-TAT,X-68592856-68592865-TA,X-68592878-68592887-TA,X-68592887-68592897-TA,X-68592912-68592921-TA,X-68592965-68592974-TA,X-68592974-68592983-TA,X-68592995-68593097-TATATGTATATTATATATATTATATATATAATTA,X-68593006-68593015-TA,X-68593015-68593025-TA,X-68593040-68593049-TA,X-68593049-68593059-TA,X-68593074-68593083-TA,X-68593083-68593093-TA,X-68593107-68593116-TA,X-68593116-68593126-TA,X-68593140-68593149-TA,X-68593149-68593159-TA,X-68593173-68593182-TA,X-68593182-68593194-TA,X-68593208-68593217-TA,X-68593217-68593229-TA,X-68593250-68593261-TA,X-68593254-68593275-TATATAT,X-68593268-68593278-TA,X-68593275-68593284-ATA,X-68593302-68593312-TA,X-68593393-68593408-AT,X-68593409-68593411-AT,X-68593413-68593442-AT,X-68593447-68593460-AT,X-68593469-68593480-AT,X-68593479-68593488-AC,X-68593491-68593504-AT,X-68593493-68593521-ATAC,X-68593509-68593520-AT,X-68593527-68593538-AT,X-68593537-68593555-ACATAC,X-68593543-68593547-AT,X-68593555-68593570-AT,X-68593571-68593582-AT,X-68593581-68593596-AC;MOTIFS=TATATGTATATTATATATATTATATATATAATTA,TATATTATATATTATATATAATTTATATAT,TATATATAATTATATATGTATATTA,ATA,TAT,TA,AT,AC,ACATAC,TATAT,ATAC,TATATAT,TTATATA;STRUC=<VC266811>	HPRC,HGSVC,1KG-ONT	No	1.616	No	NA,NA	NA	NA
chrX:68592825	603679	INS	113	0.8376	0.6203	15	NA	NA	NA	NA	NA	NA	NA	NA	NA	No	ID=X-68592461-68592476-TATAT,X-68592471-68592480-TA,X-68592501-68592510-TA,X-68592523-68592538-TATAT,X-68592562-68592584-TTATATA,X-68592565-68592738-TATATTATATATTATATATAATTTATATAT,X-68592590-68592605-TATAT,X-68592620-68592635-TATAT,X-68592650-68592665-TATAT,X-68592680-68592695-TATAT,X-68592710-68592725-TATAT,X-68592727-68592807-TATATATAATTATATATGTATATTA,X-68592750-68592760-TA,X-68592775-68592785-TA,X-68592830-68592839-TA,X-68592843-68592852-TAT,X-68592856-68592865-TA,X-68592878-68592887-TA,X-68592887-68592897-TA,X-68592912-68592921-TA,X-68592965-68592974-TA,X-68592974-68592983-TA,X-68592995-68593097-TATATGTATATTATATATATTATATATATAATTA,X-68593006-68593015-TA,X-68593015-68593025-TA,X-68593040-68593049-TA,X-68593049-68593059-TA,X-68593074-68593083-TA,X-68593083-68593093-TA,X-68593107-68593116-TA,X-68593116-68593126-TA,X-68593140-68593149-TA,X-68593149-68593159-TA,X-68593173-68593182-TA,X-68593182-68593194-TA,X-68593208-68593217-TA,X-68593217-68593229-TA,X-68593250-68593261-TA,X-68593254-68593275-TATATAT,X-68593268-68593278-TA,X-68593275-68593284-ATA,X-68593302-68593312-TA,X-68593393-68593408-AT,X-68593409-68593411-AT,X-68593413-68593442-AT,X-68593447-68593460-AT,X-68593469-68593480-AT,X-68593479-68593488-AC,X-68593491-68593504-AT,X-68593493-68593521-ATAC,X-68593509-68593520-AT,X-68593527-68593538-AT,X-68593537-68593555-ACATAC,X-68593543-68593547-AT,X-68593555-68593570-AT,X-68593571-68593582-AT,X-68593581-68593596-AC;MOTIFS=TATATGTATATTATATATATTATATATATAATTA,TATATTATATATTATATATAATTTATATAT,TATATATAATTATATATGTATATTA,ATA,TAT,TA,AT,AC,ACATAC,TATAT,ATAC,TATATAT,TTATATA;STRUC=<VC266811>	HPRC,HGSVC,1KG-ONT	No	1.616	No	NA,NA	NA	NA
chrX:68592841	603680	INS	119	0.9145	0.318	4	NA	NA	NA	NA	NA	NA	NA	NA	NA	No	ID=X-68592461-68592476-TATAT,X-68592471-68592480-TA,X-68592501-68592510-TA,X-68592523-68592538-TATAT,X-68592562-68592584-TTATATA,X-68592565-68592738-TATATTATATATTATATATAATTTATATAT,X-68592590-68592605-TATAT,X-68592620-68592635-TATAT,X-68592650-68592665-TATAT,X-68592680-68592695-TATAT,X-68592710-68592725-TATAT,X-68592727-68592807-TATATATAATTATATATGTATATTA,X-68592750-68592760-TA,X-68592775-68592785-TA,X-68592830-68592839-TA,X-68592843-68592852-TAT,X-68592856-68592865-TA,X-68592878-68592887-TA,X-68592887-68592897-TA,X-68592912-68592921-TA,X-68592965-68592974-TA,X-68592974-68592983-TA,X-68592995-68593097-TATATGTATATTATATATATTATATATATAATTA,X-68593006-68593015-TA,X-68593015-68593025-TA,X-68593040-68593049-TA,X-68593049-68593059-TA,X-68593074-68593083-TA,X-68593083-68593093-TA,X-68593107-68593116-TA,X-68593116-68593126-TA,X-68593140-68593149-TA,X-68593149-68593159-TA,X-68593173-68593182-TA,X-68593182-68593194-TA,X-68593208-68593217-TA,X-68593217-68593229-TA,X-68593250-68593261-TA,X-68593254-68593275-TATATAT,X-68593268-68593278-TA,X-68593275-68593284-ATA,X-68593302-68593312-TA,X-68593393-68593408-AT,X-68593409-68593411-AT,X-68593413-68593442-AT,X-68593447-68593460-AT,X-68593469-68593480-AT,X-68593479-68593488-AC,X-68593491-68593504-AT,X-68593493-68593521-ATAC,X-68593509-68593520-AT,X-68593527-68593538-AT,X-68593537-68593555-ACATAC,X-68593543-68593547-AT,X-68593555-68593570-AT,X-68593571-68593582-AT,X-68593581-68593596-AC;MOTIFS=TATATGTATATTATATATATTATATATATAATTA,TATATTATATATTATATATAATTTATATAT,TATATATAATTATATATGTATATTA,ATA,TAT,TA,AT,AC,ACATAC,TATAT,ATAC,TATATAT,TTATATA;STRUC=<VC266811>	HPRC,HGSVC,1KG-ONT	No	1.616	No	NA,NA	NA	NA
chrX:68592849	603681	INS	60	0.8714	0.4662	13	NA	NA	NA	NA	NA	NA	NA	NA	NA	No	ID=X-68592461-68592476-TATAT,X-68592471-68592480-TA,X-68592501-68592510-TA,X-68592523-68592538-TATAT,X-68592562-68592584-TTATATA,X-68592565-68592738-TATATTATATATTATATATAATTTATATAT,X-68592590-68592605-TATAT,X-68592620-68592635-TATAT,X-68592650-68592665-TATAT,X-68592680-68592695-TATAT,X-68592710-68592725-TATAT,X-68592727-68592807-TATATATAATTATATATGTATATTA,X-68592750-68592760-TA,X-68592775-68592785-TA,X-68592830-68592839-TA,X-68592843-68592852-TAT,X-68592856-68592865-TA,X-68592878-68592887-TA,X-68592887-68592897-TA,X-68592912-68592921-TA,X-68592965-68592974-TA,X-68592974-68592983-TA,X-68592995-68593097-TATATGTATATTATATATATTATATATATAATTA,X-68593006-68593015-TA,X-68593015-68593025-TA,X-68593040-68593049-TA,X-68593049-68593059-TA,X-68593074-68593083-TA,X-68593083-68593093-TA,X-68593107-68593116-TA,X-68593116-68593126-TA,X-68593140-68593149-TA,X-68593149-68593159-TA,X-68593173-68593182-TA,X-68593182-68593194-TA,X-68593208-68593217-TA,X-68593217-68593229-TA,X-68593250-68593261-TA,X-68593254-68593275-TATATAT,X-68593268-68593278-TA,X-68593275-68593284-ATA,X-68593302-68593312-TA,X-68593393-68593408-AT,X-68593409-68593411-AT,X-68593413-68593442-AT,X-68593447-68593460-AT,X-68593469-68593480-AT,X-68593479-68593488-AC,X-68593491-68593504-AT,X-68593493-68593521-ATAC,X-68593509-68593520-AT,X-68593527-68593538-AT,X-68593537-68593555-ACATAC,X-68593543-68593547-AT,X-68593555-68593570-AT,X-68593571-68593582-AT,X-68593581-68593596-AC;MOTIFS=TATATGTATATTATATATATTATATATATAATTA,TATATTATATATTATATATAATTTATATAT,TATATATAATTATATATGTATATTA,ATA,TAT,TA,AT,AC,ACATAC,TATAT,ATAC,TATATAT,TTATATA;STRUC=<VC266811>	HPRC,HGSVC,1KG-ONT	No	1.616	No	NA,NA	NA	NA
chrX:68592856	603682	INS	90	0.8608	0.533	2	NA	NA	NA	NA	NA	NA	NA	NA	NA	No	ID=X-68592461-68592476-TATAT,X-68592471-68592480-TA,X-68592501-68592510-TA,X-68592523-68592538-TATAT,X-68592562-68592584-TTATATA,X-68592565-68592738-TATATTATATATTATATATAATTTATATAT,X-68592590-68592605-TATAT,X-68592620-68592635-TATAT,X-68592650-68592665-TATAT,X-68592680-68592695-TATAT,X-68592710-68592725-TATAT,X-68592727-68592807-TATATATAATTATATATGTATATTA,X-68592750-68592760-TA,X-68592775-68592785-TA,X-68592830-68592839-TA,X-68592843-68592852-TAT,X-68592856-68592865-TA,X-68592878-68592887-TA,X-68592887-68592897-TA,X-68592912-68592921-TA,X-68592965-68592974-TA,X-68592974-68592983-TA,X-68592995-68593097-TATATGTATATTATATATATTATATATATAATTA,X-68593006-68593015-TA,X-68593015-68593025-TA,X-68593040-68593049-TA,X-68593049-68593059-TA,X-68593074-68593083-TA,X-68593083-68593093-TA,X-68593107-68593116-TA,X-68593116-68593126-TA,X-68593140-68593149-TA,X-68593149-68593159-TA,X-68593173-68593182-TA,X-68593182-68593194-TA,X-68593208-68593217-TA,X-68593217-68593229-TA,X-68593250-68593261-TA,X-68593254-68593275-TATATAT,X-68593268-68593278-TA,X-68593275-68593284-ATA,X-68593302-68593312-TA,X-68593393-68593408-AT,X-68593409-68593411-AT,X-68593413-68593442-AT,X-68593447-68593460-AT,X-68593469-68593480-AT,X-68593479-68593488-AC,X-68593491-68593504-AT,X-68593493-68593521-ATAC,X-68593509-68593520-AT,X-68593527-68593538-AT,X-68593537-68593555-ACATAC,X-68593543-68593547-AT,X-68593555-68593570-AT,X-68593571-68593582-AT,X-68593581-68593596-AC;MOTIFS=TATATGTATATTATATATATTATATATATAATTA,TATATTATATATTATATATAATTTATATAT,TATATATAATTATATATGTATATTA,ATA,TAT,TA,AT,AC,ACATAC,TATAT,ATAC,TATATAT,TTATATA;STRUC=<VC266811>	HPRC,HGSVC,1KG-ONT	No	1.616	No	NA,NA	NA	NA
chrX:68592856	603683	INS	130	0.8269	0.6188	17	NA	NA	NA	NA	NA	NA	NA	NA	NA	No	ID=X-68592461-68592476-TATAT,X-68592471-68592480-TA,X-68592501-68592510-TA,X-68592523-68592538-TATAT,X-68592562-68592584-TTATATA,X-68592565-68592738-TATATTATATATTATATATAATTTATATAT,X-68592590-68592605-TATAT,X-68592620-68592635-TATAT,X-68592650-68592665-TATAT,X-68592680-68592695-TATAT,X-68592710-68592725-TATAT,X-68592727-68592807-TATATATAATTATATATGTATATTA,X-68592750-68592760-TA,X-68592775-68592785-TA,X-68592830-68592839-TA,X-68592843-68592852-TAT,X-68592856-68592865-TA,X-68592878-68592887-TA,X-68592887-68592897-TA,X-68592912-68592921-TA,X-68592965-68592974-TA,X-68592974-68592983-TA,X-68592995-68593097-TATATGTATATTATATATATTATATATATAATTA,X-68593006-68593015-TA,X-68593015-68593025-TA,X-68593040-68593049-TA,X-68593049-68593059-TA,X-68593074-68593083-TA,X-68593083-68593093-TA,X-68593107-68593116-TA,X-68593116-68593126-TA,X-68593140-68593149-TA,X-68593149-68593159-TA,X-68593173-68593182-TA,X-68593182-68593194-TA,X-68593208-68593217-TA,X-68593217-68593229-TA,X-68593250-68593261-TA,X-68593254-68593275-TATATAT,X-68593268-68593278-TA,X-68593275-68593284-ATA,X-68593302-68593312-TA,X-68593393-68593408-AT,X-68593409-68593411-AT,X-68593413-68593442-AT,X-68593447-68593460-AT,X-68593469-68593480-AT,X-68593479-68593488-AC,X-68593491-68593504-AT,X-68593493-68593521-ATAC,X-68593509-68593520-AT,X-68593527-68593538-AT,X-68593537-68593555-ACATAC,X-68593543-68593547-AT,X-68593555-68593570-AT,X-68593571-68593582-AT,X-68593581-68593596-AC;MOTIFS=TATATGTATATTATATATATTATATATATAATTA,TATATTATATATTATATATAATTTATATAT,TATATATAATTATATATGTATATTA,ATA,TAT,TA,AT,AC,ACATAC,TATAT,ATAC,TATATAT,TTATATA;STRUC=<VC266811>	HPRC,HGSVC,1KG-ONT	No	1.616	No	NA,NA	NA	NA
chrX:68592863	603684	INS	68	0.9676	0.1246	24	NA	NA	NA	NA	NA	NA	NA	NA	NA	No	ID=X-68592461-68592476-TATAT,X-68592471-68592480-TA,X-68592501-68592510-TA,X-68592523-68592538-TATAT,X-68592562-68592584-TTATATA,X-68592565-68592738-TATATTATATATTATATATAATTTATATAT,X-68592590-68592605-TATAT,X-68592620-68592635-TATAT,X-68592650-68592665-TATAT,X-68592680-68592695-TATAT,X-68592710-68592725-TATAT,X-68592727-68592807-TATATATAATTATATATGTATATTA,X-68592750-68592760-TA,X-68592775-68592785-TA,X-68592830-68592839-TA,X-68592843-68592852-TAT,X-68592856-68592865-TA,X-68592878-68592887-TA,X-68592887-68592897-TA,X-68592912-68592921-TA,X-68592965-68592974-TA,X-68592974-68592983-TA,X-68592995-68593097-TATATGTATATTATATATATTATATATATAATTA,X-68593006-68593015-TA,X-68593015-68593025-TA,X-68593040-68593049-TA,X-68593049-68593059-TA,X-68593074-68593083-TA,X-68593083-68593093-TA,X-68593107-68593116-TA,X-68593116-68593126-TA,X-68593140-68593149-TA,X-68593149-68593159-TA,X-68593173-68593182-TA,X-68593182-68593194-TA,X-68593208-68593217-TA,X-68593217-68593229-TA,X-68593250-68593261-TA,X-68593254-68593275-TATATAT,X-68593268-68593278-TA,X-68593275-68593284-ATA,X-68593302-68593312-TA,X-68593393-68593408-AT,X-68593409-68593411-AT,X-68593413-68593442-AT,X-68593447-68593460-AT,X-68593469-68593480-AT,X-68593479-68593488-AC,X-68593491-68593504-AT,X-68593493-68593521-ATAC,X-68593509-68593520-AT,X-68593527-68593538-AT,X-68593537-68593555-ACATAC,X-68593543-68593547-AT,X-68593555-68593570-AT,X-68593571-68593582-AT,X-68593581-68593596-AC;MOTIFS=TATATGTATATTATATATATTATATATATAATTA,TATATTATATATTATATATAATTTATATAT,TATATATAATTATATATGTATATTA,ATA,TAT,TA,AT,AC,ACATAC,TATAT,ATAC,TATATAT,TTATATA;STRUC=<VC266811>	HPRC,HGSVC,1KG-ONT	No	1.616	No	NA,NA	NA	NA
chrX:68592863	603685	INS	114	0.8883	0.4147	11	NA	NA	NA	NA	NA	NA	NA	NA	NA	No	ID=X-68592461-68592476-TATAT,X-68592471-68592480-TA,X-68592501-68592510-TA,X-68592523-68592538-TATAT,X-68592562-68592584-TTATATA,X-68592565-68592738-TATATTATATATTATATATAATTTATATAT,X-68592590-68592605-TATAT,X-68592620-68592635-TATAT,X-68592650-68592665-TATAT,X-68592680-68592695-TATAT,X-68592710-68592725-TATAT,X-68592727-68592807-TATATATAATTATATATGTATATTA,X-68592750-68592760-TA,X-68592775-68592785-TA,X-68592830-68592839-TA,X-68592843-68592852-TAT,X-68592856-68592865-TA,X-68592878-68592887-TA,X-68592887-68592897-TA,X-68592912-68592921-TA,X-68592965-68592974-TA,X-68592974-68592983-TA,X-68592995-68593097-TATATGTATATTATATATATTATATATATAATTA,X-68593006-68593015-TA,X-68593015-68593025-TA,X-68593040-68593049-TA,X-68593049-68593059-TA,X-68593074-68593083-TA,X-68593083-68593093-TA,X-68593107-68593116-TA,X-68593116-68593126-TA,X-68593140-68593149-TA,X-68593149-68593159-TA,X-68593173-68593182-TA,X-68593182-68593194-TA,X-68593208-68593217-TA,X-68593217-68593229-TA,X-68593250-68593261-TA,X-68593254-68593275-TATATAT,X-68593268-68593278-TA,X-68593275-68593284-ATA,X-68593302-68593312-TA,X-68593393-68593408-AT,X-68593409-68593411-AT,X-68593413-68593442-AT,X-68593447-68593460-AT,X-68593469-68593480-AT,X-68593479-68593488-AC,X-68593491-68593504-AT,X-68593493-68593521-ATAC,X-68593509-68593520-AT,X-68593527-68593538-AT,X-68593537-68593555-ACATAC,X-68593543-68593547-AT,X-68593555-68593570-AT,X-68593571-68593582-AT,X-68593581-68593596-AC;MOTIFS=TATATGTATATTATATATATTATATATATAATTA,TATATTATATATTATATATAATTTATATAT,TATATATAATTATATATGTATATTA,ATA,TAT,TA,AT,AC,ACATAC,TATAT,ATAC,TATATAT,TTATATA;STRUC=<VC266811>	HPRC,HGSVC,1KG-ONT	No	1.616	No	NA,NA	NA	NA
chrX:68592863	603686	INS	82	0.8183	0.6466	19	NA	NA	NA	NA	NA	NA	NA	NA	NA	No	ID=X-68592461-68592476-TATAT,X-68592471-68592480-TA,X-68592501-68592510-TA,X-68592523-68592538-TATAT,X-68592562-68592584-TTATATA,X-68592565-68592738-TATATTATATATTATATATAATTTATATAT,X-68592590-68592605-TATAT,X-68592620-68592635-TATAT,X-68592650-68592665-TATAT,X-68592680-68592695-TATAT,X-68592710-68592725-TATAT,X-68592727-68592807-TATATATAATTATATATGTATATTA,X-68592750-68592760-TA,X-68592775-68592785-TA,X-68592830-68592839-TA,X-68592843-68592852-TAT,X-68592856-68592865-TA,X-68592878-68592887-TA,X-68592887-68592897-TA,X-68592912-68592921-TA,X-68592965-68592974-TA,X-68592974-68592983-TA,X-68592995-68593097-TATATGTATATTATATATATTATATATATAATTA,X-68593006-68593015-TA,X-68593015-68593025-TA,X-68593040-68593049-TA,X-68593049-68593059-TA,X-68593074-68593083-TA,X-68593083-68593093-TA,X-68593107-68593116-TA,X-68593116-68593126-TA,X-68593140-68593149-TA,X-68593149-68593159-TA,X-68593173-68593182-TA,X-68593182-68593194-TA,X-68593208-68593217-TA,X-68593217-68593229-TA,X-68593250-68593261-TA,X-68593254-68593275-TATATAT,X-68593268-68593278-TA,X-68593275-68593284-ATA,X-68593302-68593312-TA,X-68593393-68593408-AT,X-68593409-68593411-AT,X-68593413-68593442-AT,X-68593447-68593460-AT,X-68593469-68593480-AT,X-68593479-68593488-AC,X-68593491-68593504-AT,X-68593493-68593521-ATAC,X-68593509-68593520-AT,X-68593527-68593538-AT,X-68593537-68593555-ACATAC,X-68593543-68593547-AT,X-68593555-68593570-AT,X-68593571-68593582-AT,X-68593581-68593596-AC;MOTIFS=TATATGTATATTATATATATTATATATATAATTA,TATATTATATATTATATATAATTTATATAT,TATATATAATTATATATGTATATTA,ATA,TAT,TA,AT,AC,ACATAC,TATAT,ATAC,TATATAT,TTATATA;STRUC=<VC266811>	HPRC,HGSVC,1KG-ONT	No	1.616	No	NA,NA	NA	NA
chrX:68592889	603687	INS	98	0.9146	0.3303	23	NA	NA	NA	NA	NA	NA	NA	NA	NA	No	ID=X-68592461-68592476-TATAT,X-68592471-68592480-TA,X-68592501-68592510-TA,X-68592523-68592538-TATAT,X-68592562-68592584-TTATATA,X-68592565-68592738-TATATTATATATTATATATAATTTATATAT,X-68592590-68592605-TATAT,X-68592620-68592635-TATAT,X-68592650-68592665-TATAT,X-68592680-68592695-TATAT,X-68592710-68592725-TATAT,X-68592727-68592807-TATATATAATTATATATGTATATTA,X-68592750-68592760-TA,X-68592775-68592785-TA,X-68592830-68592839-TA,X-68592843-68592852-TAT,X-68592856-68592865-TA,X-68592878-68592887-TA,X-68592887-68592897-TA,X-68592912-68592921-TA,X-68592965-68592974-TA,X-68592974-68592983-TA,X-68592995-68593097-TATATGTATATTATATATATTATATATATAATTA,X-68593006-68593015-TA,X-68593015-68593025-TA,X-68593040-68593049-TA,X-68593049-68593059-TA,X-68593074-68593083-TA,X-68593083-68593093-TA,X-68593107-68593116-TA,X-68593116-68593126-TA,X-68593140-68593149-TA,X-68593149-68593159-TA,X-68593173-68593182-TA,X-68593182-68593194-TA,X-68593208-68593217-TA,X-68593217-68593229-TA,X-68593250-68593261-TA,X-68593254-68593275-TATATAT,X-68593268-68593278-TA,X-68593275-68593284-ATA,X-68593302-68593312-TA,X-68593393-68593408-AT,X-68593409-68593411-AT,X-68593413-68593442-AT,X-68593447-68593460-AT,X-68593469-68593480-AT,X-68593479-68593488-AC,X-68593491-68593504-AT,X-68593493-68593521-ATAC,X-68593509-68593520-AT,X-68593527-68593538-AT,X-68593537-68593555-ACATAC,X-68593543-68593547-AT,X-68593555-68593570-AT,X-68593571-68593582-AT,X-68593581-68593596-AC;MOTIFS=TATATGTATATTATATATATTATATATATAATTA,TATATTATATATTATATATAATTTATATAT,TATATATAATTATATATGTATATTA,ATA,TAT,TA,AT,AC,ACATAC,TATAT,ATAC,TATATAT,TTATATA;STRUC=<VC266811>	HPRC,HGSVC,1KG-ONT	No	1.616	No	NA,NA	NA	NA
chrX:68592969	603688	INS	132	0.8583	0.5527	21	NA	NA	NA	NA	NA	NA	NA	NA	NA	No	ID=X-68592461-68592476-TATAT,X-68592471-68592480-TA,X-68592501-68592510-TA,X-68592523-68592538-TATAT,X-68592562-68592584-TTATATA,X-68592565-68592738-TATATTATATATTATATATAATTTATATAT,X-68592590-68592605-TATAT,X-68592620-68592635-TATAT,X-68592650-68592665-TATAT,X-68592680-68592695-TATAT,X-68592710-68592725-TATAT,X-68592727-68592807-TATATATAATTATATATGTATATTA,X-68592750-68592760-TA,X-68592775-68592785-TA,X-68592830-68592839-TA,X-68592843-68592852-TAT,X-68592856-68592865-TA,X-68592878-68592887-TA,X-68592887-68592897-TA,X-68592912-68592921-TA,X-68592965-68592974-TA,X-68592974-68592983-TA,X-68592995-68593097-TATATGTATATTATATATATTATATATATAATTA,X-68593006-68593015-TA,X-68593015-68593025-TA,X-68593040-68593049-TA,X-68593049-68593059-TA,X-68593074-68593083-TA,X-68593083-68593093-TA,X-68593107-68593116-TA,X-68593116-68593126-TA,X-68593140-68593149-TA,X-68593149-68593159-TA,X-68593173-68593182-TA,X-68593182-68593194-TA,X-68593208-68593217-TA,X-68593217-68593229-TA,X-68593250-68593261-TA,X-68593254-68593275-TATATAT,X-68593268-68593278-TA,X-68593275-68593284-ATA,X-68593302-68593312-TA,X-68593393-68593408-AT,X-68593409-68593411-AT,X-68593413-68593442-AT,X-68593447-68593460-AT,X-68593469-68593480-AT,X-68593479-68593488-AC,X-68593491-68593504-AT,X-68593493-68593521-ATAC,X-68593509-68593520-AT,X-68593527-68593538-AT,X-68593537-68593555-ACATAC,X-68593543-68593547-AT,X-68593555-68593570-AT,X-68593571-68593582-AT,X-68593581-68593596-AC;MOTIFS=TATATGTATATTATATATATTATATATATAATTA,TATATTATATATTATATATAATTTATATAT,TATATATAATTATATATGTATATTA,ATA,TAT,TA,AT,AC,ACATAC,TATAT,ATAC,TATATAT,TTATATA;STRUC=<VC266811>	HPRC,HGSVC,1KG-ONT	No	1.616	No	NA,NA	NA	NA
chrX:68592969	603689	INS	70	0.7991	0.6915	48	NA	NA	NA	NA	NA	NA	NA	NA	NA	No	ID=X-68592461-68592476-TATAT,X-68592471-68592480-TA,X-68592501-68592510-TA,X-68592523-68592538-TATAT,X-68592562-68592584-TTATATA,X-68592565-68592738-TATATTATATATTATATATAATTTATATAT,X-68592590-68592605-TATAT,X-68592620-68592635-TATAT,X-68592650-68592665-TATAT,X-68592680-68592695-TATAT,X-68592710-68592725-TATAT,X-68592727-68592807-TATATATAATTATATATGTATATTA,X-68592750-68592760-TA,X-68592775-68592785-TA,X-68592830-68592839-TA,X-68592843-68592852-TAT,X-68592856-68592865-TA,X-68592878-68592887-TA,X-68592887-68592897-TA,X-68592912-68592921-TA,X-68592965-68592974-TA,X-68592974-68592983-TA,X-68592995-68593097-TATATGTATATTATATATATTATATATATAATTA,X-68593006-68593015-TA,X-68593015-68593025-TA,X-68593040-68593049-TA,X-68593049-68593059-TA,X-68593074-68593083-TA,X-68593083-68593093-TA,X-68593107-68593116-TA,X-68593116-68593126-TA,X-68593140-68593149-TA,X-68593149-68593159-TA,X-68593173-68593182-TA,X-68593182-68593194-TA,X-68593208-68593217-TA,X-68593217-68593229-TA,X-68593250-68593261-TA,X-68593254-68593275-TATATAT,X-68593268-68593278-TA,X-68593275-68593284-ATA,X-68593302-68593312-TA,X-68593393-68593408-AT,X-68593409-68593411-AT,X-68593413-68593442-AT,X-68593447-68593460-AT,X-68593469-68593480-AT,X-68593479-68593488-AC,X-68593491-68593504-AT,X-68593493-68593521-ATAC,X-68593509-68593520-AT,X-68593527-68593538-AT,X-68593537-68593555-ACATAC,X-68593543-68593547-AT,X-68593555-68593570-AT,X-68593571-68593582-AT,X-68593581-68593596-AC;MOTIFS=TATATGTATATTATATATATTATATATATAATTA,TATATTATATATTATATATAATTTATATAT,TATATATAATTATATATGTATATTA,ATA,TAT,TA,AT,AC,ACATAC,TATAT,ATAC,TATATAT,TTATATA;STRUC=<VC266811>	HPRC,HGSVC,1KG-ONT	No	1.616	No	NA,NA	NA	NA
chrX:68593016	603690	INS	64	0.8247	0.6604	18	NA	NA	NA	NA	NA	NA	NA	NA	NA	No	ID=X-68592461-68592476-TATAT,X-68592471-68592480-TA,X-68592501-68592510-TA,X-68592523-68592538-TATAT,X-68592562-68592584-TTATATA,X-68592565-68592738-TATATTATATATTATATATAATTTATATAT,X-68592590-68592605-TATAT,X-68592620-68592635-TATAT,X-68592650-68592665-TATAT,X-68592680-68592695-TATAT,X-68592710-68592725-TATAT,X-68592727-68592807-TATATATAATTATATATGTATATTA,X-68592750-68592760-TA,X-68592775-68592785-TA,X-68592830-68592839-TA,X-68592843-68592852-TAT,X-68592856-68592865-TA,X-68592878-68592887-TA,X-68592887-68592897-TA,X-68592912-68592921-TA,X-68592965-68592974-TA,X-68592974-68592983-TA,X-68592995-68593097-TATATGTATATTATATATATTATATATATAATTA,X-68593006-68593015-TA,X-68593015-68593025-TA,X-68593040-68593049-TA,X-68593049-68593059-TA,X-68593074-68593083-TA,X-68593083-68593093-TA,X-68593107-68593116-TA,X-68593116-68593126-TA,X-68593140-68593149-TA,X-68593149-68593159-TA,X-68593173-68593182-TA,X-68593182-68593194-TA,X-68593208-68593217-TA,X-68593217-68593229-TA,X-68593250-68593261-TA,X-68593254-68593275-TATATAT,X-68593268-68593278-TA,X-68593275-68593284-ATA,X-68593302-68593312-TA,X-68593393-68593408-AT,X-68593409-68593411-AT,X-68593413-68593442-AT,X-68593447-68593460-AT,X-68593469-68593480-AT,X-68593479-68593488-AC,X-68593491-68593504-AT,X-68593493-68593521-ATAC,X-68593509-68593520-AT,X-68593527-68593538-AT,X-68593537-68593555-ACATAC,X-68593543-68593547-AT,X-68593555-68593570-AT,X-68593571-68593582-AT,X-68593581-68593596-AC;MOTIFS=TATATGTATATTATATATATTATATATATAATTA,TATATTATATATTATATATAATTTATATAT,TATATATAATTATATATGTATATTA,ATA,TAT,TA,AT,AC,ACATAC,TATAT,ATAC,TATATAT,TTATATA;STRUC=<VC266811>	HPRC,HGSVC,1KG-ONT	No	1.616	No	NA,NA	NA	NA
chrX:68593044	603691	INS	55	0.8145	0.6688	5	NA	NA	NA	NA	NA	NA	NA	NA	NA	No	ID=X-68592461-68592476-TATAT,X-68592471-68592480-TA,X-68592501-68592510-TA,X-68592523-68592538-TATAT,X-68592562-68592584-TTATATA,X-68592565-68592738-TATATTATATATTATATATAATTTATATAT,X-68592590-68592605-TATAT,X-68592620-68592635-TATAT,X-68592650-68592665-TATAT,X-68592680-68592695-TATAT,X-68592710-68592725-TATAT,X-68592727-68592807-TATATATAATTATATATGTATATTA,X-68592750-68592760-TA,X-68592775-68592785-TA,X-68592830-68592839-TA,X-68592843-68592852-TAT,X-68592856-68592865-TA,X-68592878-68592887-TA,X-68592887-68592897-TA,X-68592912-68592921-TA,X-68592965-68592974-TA,X-68592974-68592983-TA,X-68592995-68593097-TATATGTATATTATATATATTATATATATAATTA,X-68593006-68593015-TA,X-68593015-68593025-TA,X-68593040-68593049-TA,X-68593049-68593059-TA,X-68593074-68593083-TA,X-68593083-68593093-TA,X-68593107-68593116-TA,X-68593116-68593126-TA,X-68593140-68593149-TA,X-68593149-68593159-TA,X-68593173-68593182-TA,X-68593182-68593194-TA,X-68593208-68593217-TA,X-68593217-68593229-TA,X-68593250-68593261-TA,X-68593254-68593275-TATATAT,X-68593268-68593278-TA,X-68593275-68593284-ATA,X-68593302-68593312-TA,X-68593393-68593408-AT,X-68593409-68593411-AT,X-68593413-68593442-AT,X-68593447-68593460-AT,X-68593469-68593480-AT,X-68593479-68593488-AC,X-68593491-68593504-AT,X-68593493-68593521-ATAC,X-68593509-68593520-AT,X-68593527-68593538-AT,X-68593537-68593555-ACATAC,X-68593543-68593547-AT,X-68593555-68593570-AT,X-68593571-68593582-AT,X-68593581-68593596-AC;MOTIFS=TATATGTATATTATATATATTATATATATAATTA,TATATTATATATTATATATAATTTATATAT,TATATATAATTATATATGTATATTA,ATA,TAT,TA,AT,AC,ACATAC,TATAT,ATAC,TATATAT,TTATATA;STRUC=<VC266811>	HPRC,HGSVC,1KG-ONT	No	1.616	No	NA,NA	NA	NA
chrX:68593071	603692	INS	104	0.8727	0.4594	7	NA	NA	NA	NA	NA	NA	NA	NA	NA	No	ID=X-68592461-68592476-TATAT,X-68592471-68592480-TA,X-68592501-68592510-TA,X-68592523-68592538-TATAT,X-68592562-68592584-TTATATA,X-68592565-68592738-TATATTATATATTATATATAATTTATATAT,X-68592590-68592605-TATAT,X-68592620-68592635-TATAT,X-68592650-68592665-TATAT,X-68592680-68592695-TATAT,X-68592710-68592725-TATAT,X-68592727-68592807-TATATATAATTATATATGTATATTA,X-68592750-68592760-TA,X-68592775-68592785-TA,X-68592830-68592839-TA,X-68592843-68592852-TAT,X-68592856-68592865-TA,X-68592878-68592887-TA,X-68592887-68592897-TA,X-68592912-68592921-TA,X-68592965-68592974-TA,X-68592974-68592983-TA,X-68592995-68593097-TATATGTATATTATATATATTATATATATAATTA,X-68593006-68593015-TA,X-68593015-68593025-TA,X-68593040-68593049-TA,X-68593049-68593059-TA,X-68593074-68593083-TA,X-68593083-68593093-TA,X-68593107-68593116-TA,X-68593116-68593126-TA,X-68593140-68593149-TA,X-68593149-68593159-TA,X-68593173-68593182-TA,X-68593182-68593194-TA,X-68593208-68593217-TA,X-68593217-68593229-TA,X-68593250-68593261-TA,X-68593254-68593275-TATATAT,X-68593268-68593278-TA,X-68593275-68593284-ATA,X-68593302-68593312-TA,X-68593393-68593408-AT,X-68593409-68593411-AT,X-68593413-68593442-AT,X-68593447-68593460-AT,X-68593469-68593480-AT,X-68593479-68593488-AC,X-68593491-68593504-AT,X-68593493-68593521-ATAC,X-68593509-68593520-AT,X-68593527-68593538-AT,X-68593537-68593555-ACATAC,X-68593543-68593547-AT,X-68593555-68593570-AT,X-68593571-68593582-AT,X-68593581-68593596-AC;MOTIFS=TATATGTATATTATATATATTATATATATAATTA,TATATTATATATTATATATAATTTATATAT,TATATATAATTATATATGTATATTA,ATA,TAT,TA,AT,AC,ACATAC,TATAT,ATAC,TATATAT,TTATATA;STRUC=<VC266811>	HPRC,HGSVC,1KG-ONT	No	1.616	No	NA,NA	NA	NA
chrX:68593083	603693	INS	72	0.932	0.3888	23	NA	NA	NA	NA	NA	NA	NA	NA	NA	No	ID=X-68592461-68592476-TATAT,X-68592471-68592480-TA,X-68592501-68592510-TA,X-68592523-68592538-TATAT,X-68592562-68592584-TTATATA,X-68592565-68592738-TATATTATATATTATATATAATTTATATAT,X-68592590-68592605-TATAT,X-68592620-68592635-TATAT,X-68592650-68592665-TATAT,X-68592680-68592695-TATAT,X-68592710-68592725-TATAT,X-68592727-68592807-TATATATAATTATATATGTATATTA,X-68592750-68592760-TA,X-68592775-68592785-TA,X-68592830-68592839-TA,X-68592843-68592852-TAT,X-68592856-68592865-TA,X-68592878-68592887-TA,X-68592887-68592897-TA,X-68592912-68592921-TA,X-68592965-68592974-TA,X-68592974-68592983-TA,X-68592995-68593097-TATATGTATATTATATATATTATATATATAATTA,X-68593006-68593015-TA,X-68593015-68593025-TA,X-68593040-68593049-TA,X-68593049-68593059-TA,X-68593074-68593083-TA,X-68593083-68593093-TA,X-68593107-68593116-TA,X-68593116-68593126-TA,X-68593140-68593149-TA,X-68593149-68593159-TA,X-68593173-68593182-TA,X-68593182-68593194-TA,X-68593208-68593217-TA,X-68593217-68593229-TA,X-68593250-68593261-TA,X-68593254-68593275-TATATAT,X-68593268-68593278-TA,X-68593275-68593284-ATA,X-68593302-68593312-TA,X-68593393-68593408-AT,X-68593409-68593411-AT,X-68593413-68593442-AT,X-68593447-68593460-AT,X-68593469-68593480-AT,X-68593479-68593488-AC,X-68593491-68593504-AT,X-68593493-68593521-ATAC,X-68593509-68593520-AT,X-68593527-68593538-AT,X-68593537-68593555-ACATAC,X-68593543-68593547-AT,X-68593555-68593570-AT,X-68593571-68593582-AT,X-68593581-68593596-AC;MOTIFS=TATATGTATATTATATATATTATATATATAATTA,TATATTATATATTATATATAATTTATATAT,TATATATAATTATATATGTATATTA,ATA,TAT,TA,AT,AC,ACATAC,TATAT,ATAC,TATATAT,TTATATA;STRUC=<VC266811>	HPRC,HGSVC,1KG-ONT	No	1.616	No	NA,NA	NA	NA
chrX:68593099	603694	DEL	65	0.8807	0.6863	5	NA	NA	NA	NA	NA	NA	NA	NA	NA	No	ID=X-68592461-68592476-TATAT,X-68592471-68592480-TA,X-68592501-68592510-TA,X-68592523-68592538-TATAT,X-68592562-68592584-TTATATA,X-68592565-68592738-TATATTATATATTATATATAATTTATATAT,X-68592590-68592605-TATAT,X-68592620-68592635-TATAT,X-68592650-68592665-TATAT,X-68592680-68592695-TATAT,X-68592710-68592725-TATAT,X-68592727-68592807-TATATATAATTATATATGTATATTA,X-68592750-68592760-TA,X-68592775-68592785-TA,X-68592830-68592839-TA,X-68592843-68592852-TAT,X-68592856-68592865-TA,X-68592878-68592887-TA,X-68592887-68592897-TA,X-68592912-68592921-TA,X-68592965-68592974-TA,X-68592974-68592983-TA,X-68592995-68593097-TATATGTATATTATATATATTATATATATAATTA,X-68593006-68593015-TA,X-68593015-68593025-TA,X-68593040-68593049-TA,X-68593049-68593059-TA,X-68593074-68593083-TA,X-68593083-68593093-TA,X-68593107-68593116-TA,X-68593116-68593126-TA,X-68593140-68593149-TA,X-68593149-68593159-TA,X-68593173-68593182-TA,X-68593182-68593194-TA,X-68593208-68593217-TA,X-68593217-68593229-TA,X-68593250-68593261-TA,X-68593254-68593275-TATATAT,X-68593268-68593278-TA,X-68593275-68593284-ATA,X-68593302-68593312-TA,X-68593393-68593408-AT,X-68593409-68593411-AT,X-68593413-68593442-AT,X-68593447-68593460-AT,X-68593469-68593480-AT,X-68593479-68593488-AC,X-68593491-68593504-AT,X-68593493-68593521-ATAC,X-68593509-68593520-AT,X-68593527-68593538-AT,X-68593537-68593555-ACATAC,X-68593543-68593547-AT,X-68593555-68593570-AT,X-68593571-68593582-AT,X-68593581-68593596-AC;MOTIFS=TATATGTATATTATATATATTATATATATAATTA,TATATTATATATTATATATAATTTATATAT,TATATATAATTATATATGTATATTA,ATA,TAT,TA,AT,AC,ACATAC,TATAT,ATAC,TATATAT,TTATATA;STRUC=<VC266811>	NA	No	0.003	No	NA,NA	NA	NA
chrX:68593149	603695	INS	65	0.807	0.6803	2	NA	NA	NA	NA	NA	NA	NA	NA	NA	No	ID=X-68592461-68592476-TATAT,X-68592471-68592480-TA,X-68592501-68592510-TA,X-68592523-68592538-TATAT,X-68592562-68592584-TTATATA,X-68592565-68592738-TATATTATATATTATATATAATTTATATAT,X-68592590-68592605-TATAT,X-68592620-68592635-TATAT,X-68592650-68592665-TATAT,X-68592680-68592695-TATAT,X-68592710-68592725-TATAT,X-68592727-68592807-TATATATAATTATATATGTATATTA,X-68592750-68592760-TA,X-68592775-68592785-TA,X-68592830-68592839-TA,X-68592843-68592852-TAT,X-68592856-68592865-TA,X-68592878-68592887-TA,X-68592887-68592897-TA,X-68592912-68592921-TA,X-68592965-68592974-TA,X-68592974-68592983-TA,X-68592995-68593097-TATATGTATATTATATATATTATATATATAATTA,X-68593006-68593015-TA,X-68593015-68593025-TA,X-68593040-68593049-TA,X-68593049-68593059-TA,X-68593074-68593083-TA,X-68593083-68593093-TA,X-68593107-68593116-TA,X-68593116-68593126-TA,X-68593140-68593149-TA,X-68593149-68593159-TA,X-68593173-68593182-TA,X-68593182-68593194-TA,X-68593208-68593217-TA,X-68593217-68593229-TA,X-68593250-68593261-TA,X-68593254-68593275-TATATAT,X-68593268-68593278-TA,X-68593275-68593284-ATA,X-68593302-68593312-TA,X-68593393-68593408-AT,X-68593409-68593411-AT,X-68593413-68593442-AT,X-68593447-68593460-AT,X-68593469-68593480-AT,X-68593479-68593488-AC,X-68593491-68593504-AT,X-68593493-68593521-ATAC,X-68593509-68593520-AT,X-68593527-68593538-AT,X-68593537-68593555-ACATAC,X-68593543-68593547-AT,X-68593555-68593570-AT,X-68593571-68593582-AT,X-68593581-68593596-AC;MOTIFS=TATATGTATATTATATATATTATATATATAATTA,TATATTATATATTATATATAATTTATATAT,TATATATAATTATATATGTATATTA,ATA,TAT,TA,AT,AC,ACATAC,TATAT,ATAC,TATATAT,TTATATA;STRUC=<VC266811>	HPRC,HGSVC,1KG-ONT	No	1.616	No	NA,NA	NA	NA
chrX:68593163	603696	INS	91	0.8262	0.6195	2	NA	NA	NA	NA	NA	NA	NA	NA	NA	No	ID=X-68592461-68592476-TATAT,X-68592471-68592480-TA,X-68592501-68592510-TA,X-68592523-68592538-TATAT,X-68592562-68592584-TTATATA,X-68592565-68592738-TATATTATATATTATATATAATTTATATAT,X-68592590-68592605-TATAT,X-68592620-68592635-TATAT,X-68592650-68592665-TATAT,X-68592680-68592695-TATAT,X-68592710-68592725-TATAT,X-68592727-68592807-TATATATAATTATATATGTATATTA,X-68592750-68592760-TA,X-68592775-68592785-TA,X-68592830-68592839-TA,X-68592843-68592852-TAT,X-68592856-68592865-TA,X-68592878-68592887-TA,X-68592887-68592897-TA,X-68592912-68592921-TA,X-68592965-68592974-TA,X-68592974-68592983-TA,X-68592995-68593097-TATATGTATATTATATATATTATATATATAATTA,X-68593006-68593015-TA,X-68593015-68593025-TA,X-68593040-68593049-TA,X-68593049-68593059-TA,X-68593074-68593083-TA,X-68593083-68593093-TA,X-68593107-68593116-TA,X-68593116-68593126-TA,X-68593140-68593149-TA,X-68593149-68593159-TA,X-68593173-68593182-TA,X-68593182-68593194-TA,X-68593208-68593217-TA,X-68593217-68593229-TA,X-68593250-68593261-TA,X-68593254-68593275-TATATAT,X-68593268-68593278-TA,X-68593275-68593284-ATA,X-68593302-68593312-TA,X-68593393-68593408-AT,X-68593409-68593411-AT,X-68593413-68593442-AT,X-68593447-68593460-AT,X-68593469-68593480-AT,X-68593479-68593488-AC,X-68593491-68593504-AT,X-68593493-68593521-ATAC,X-68593509-68593520-AT,X-68593527-68593538-AT,X-68593537-68593555-ACATAC,X-68593543-68593547-AT,X-68593555-68593570-AT,X-68593571-68593582-AT,X-68593581-68593596-AC;MOTIFS=TATATGTATATTATATATATTATATATATAATTA,TATATTATATATTATATATAATTTATATAT,TATATATAATTATATATGTATATTA,ATA,TAT,TA,AT,AC,ACATAC,TATAT,ATAC,TATATAT,TTATATA;STRUC=<VC266811>	HPRC,HGSVC,1KG-ONT	No	1.616	No	NA,NA	NA	NA
chrX:68593219	603697	INS	314	0.8064	0.691	32	NA	NA	NA	NA	NA	NA	NA	NA	NA	No	ID=X-68592461-68592476-TATAT,X-68592471-68592480-TA,X-68592501-68592510-TA,X-68592523-68592538-TATAT,X-68592562-68592584-TTATATA,X-68592565-68592738-TATATTATATATTATATATAATTTATATAT,X-68592590-68592605-TATAT,X-68592620-68592635-TATAT,X-68592650-68592665-TATAT,X-68592680-68592695-TATAT,X-68592710-68592725-TATAT,X-68592727-68592807-TATATATAATTATATATGTATATTA,X-68592750-68592760-TA,X-68592775-68592785-TA,X-68592830-68592839-TA,X-68592843-68592852-TAT,X-68592856-68592865-TA,X-68592878-68592887-TA,X-68592887-68592897-TA,X-68592912-68592921-TA,X-68592965-68592974-TA,X-68592974-68592983-TA,X-68592995-68593097-TATATGTATATTATATATATTATATATATAATTA,X-68593006-68593015-TA,X-68593015-68593025-TA,X-68593040-68593049-TA,X-68593049-68593059-TA,X-68593074-68593083-TA,X-68593083-68593093-TA,X-68593107-68593116-TA,X-68593116-68593126-TA,X-68593140-68593149-TA,X-68593149-68593159-TA,X-68593173-68593182-TA,X-68593182-68593194-TA,X-68593208-68593217-TA,X-68593217-68593229-TA,X-68593250-68593261-TA,X-68593254-68593275-TATATAT,X-68593268-68593278-TA,X-68593275-68593284-ATA,X-68593302-68593312-TA,X-68593393-68593408-AT,X-68593409-68593411-AT,X-68593413-68593442-AT,X-68593447-68593460-AT,X-68593469-68593480-AT,X-68593479-68593488-AC,X-68593491-68593504-AT,X-68593493-68593521-ATAC,X-68593509-68593520-AT,X-68593527-68593538-AT,X-68593537-68593555-ACATAC,X-68593543-68593547-AT,X-68593555-68593570-AT,X-68593571-68593582-AT,X-68593581-68593596-AC;MOTIFS=TATATGTATATTATATATATTATATATATAATTA,TATATTATATATTATATATAATTTATATAT,TATATATAATTATATATGTATATTA,ATA,TAT,TA,AT,AC,ACATAC,TATAT,ATAC,TATATAT,TTATATA;STRUC=<VC266811>	HGSVC,1KG-ONT	No	1.616	No	NA,NA	NA	NA
chrX:68593408	603698	INS	66	0.8019	0.6991	15	NA	NA	NA	NA	NA	NA	NA	NA	NA	No	ID=X-68592461-68592476-TATAT,X-68592471-68592480-TA,X-68592501-68592510-TA,X-68592523-68592538-TATAT,X-68592562-68592584-TTATATA,X-68592565-68592738-TATATTATATATTATATATAATTTATATAT,X-68592590-68592605-TATAT,X-68592620-68592635-TATAT,X-68592650-68592665-TATAT,X-68592680-68592695-TATAT,X-68592710-68592725-TATAT,X-68592727-68592807-TATATATAATTATATATGTATATTA,X-68592750-68592760-TA,X-68592775-68592785-TA,X-68592830-68592839-TA,X-68592843-68592852-TAT,X-68592856-68592865-TA,X-68592878-68592887-TA,X-68592887-68592897-TA,X-68592912-68592921-TA,X-68592965-68592974-TA,X-68592974-68592983-TA,X-68592995-68593097-TATATGTATATTATATATATTATATATATAATTA,X-68593006-68593015-TA,X-68593015-68593025-TA,X-68593040-68593049-TA,X-68593049-68593059-TA,X-68593074-68593083-TA,X-68593083-68593093-TA,X-68593107-68593116-TA,X-68593116-68593126-TA,X-68593140-68593149-TA,X-68593149-68593159-TA,X-68593173-68593182-TA,X-68593182-68593194-TA,X-68593208-68593217-TA,X-68593217-68593229-TA,X-68593250-68593261-TA,X-68593254-68593275-TATATAT,X-68593268-68593278-TA,X-68593275-68593284-ATA,X-68593302-68593312-TA,X-68593393-68593408-AT,X-68593409-68593411-AT,X-68593413-68593442-AT,X-68593447-68593460-AT,X-68593469-68593480-AT,X-68593479-68593488-AC,X-68593491-68593504-AT,X-68593493-68593521-ATAC,X-68593509-68593520-AT,X-68593527-68593538-AT,X-68593537-68593555-ACATAC,X-68593543-68593547-AT,X-68593555-68593570-AT,X-68593571-68593582-AT,X-68593581-68593596-AC;MOTIFS=TATATGTATATTATATATATTATATATATAATTA,TATATTATATATTATATATAATTTATATAT,TATATATAATTATATATGTATATTA,ATA,TAT,TA,AT,AC,ACATAC,TATAT,ATAC,TATATAT,TTATATA;STRUC=<VC266811>	HPRC,HGSVC,1KG-ONT	No	1.616	No	NA,NA	NA	NA
chrX:68593421	603699	INS	54	0.8187	0.6685	11	NA	NA	NA	NA	NA	NA	NA	NA	NA	No	ID=X-68592461-68592476-TATAT,X-68592471-68592480-TA,X-68592501-68592510-TA,X-68592523-68592538-TATAT,X-68592562-68592584-TTATATA,X-68592565-68592738-TATATTATATATTATATATAATTTATATAT,X-68592590-68592605-TATAT,X-68592620-68592635-TATAT,X-68592650-68592665-TATAT,X-68592680-68592695-TATAT,X-68592710-68592725-TATAT,X-68592727-68592807-TATATATAATTATATATGTATATTA,X-68592750-68592760-TA,X-68592775-68592785-TA,X-68592830-68592839-TA,X-68592843-68592852-TAT,X-68592856-68592865-TA,X-68592878-68592887-TA,X-68592887-68592897-TA,X-68592912-68592921-TA,X-68592965-68592974-TA,X-68592974-68592983-TA,X-68592995-68593097-TATATGTATATTATATATATTATATATATAATTA,X-68593006-68593015-TA,X-68593015-68593025-TA,X-68593040-68593049-TA,X-68593049-68593059-TA,X-68593074-68593083-TA,X-68593083-68593093-TA,X-68593107-68593116-TA,X-68593116-68593126-TA,X-68593140-68593149-TA,X-68593149-68593159-TA,X-68593173-68593182-TA,X-68593182-68593194-TA,X-68593208-68593217-TA,X-68593217-68593229-TA,X-68593250-68593261-TA,X-68593254-68593275-TATATAT,X-68593268-68593278-TA,X-68593275-68593284-ATA,X-68593302-68593312-TA,X-68593393-68593408-AT,X-68593409-68593411-AT,X-68593413-68593442-AT,X-68593447-68593460-AT,X-68593469-68593480-AT,X-68593479-68593488-AC,X-68593491-68593504-AT,X-68593493-68593521-ATAC,X-68593509-68593520-AT,X-68593527-68593538-AT,X-68593537-68593555-ACATAC,X-68593543-68593547-AT,X-68593555-68593570-AT,X-68593571-68593582-AT,X-68593581-68593596-AC;MOTIFS=TATATGTATATTATATATATTATATATATAATTA,TATATTATATATTATATATAATTTATATAT,TATATATAATTATATATGTATATTA,ATA,TAT,TA,AT,AC,ACATAC,TATAT,ATAC,TATATAT,TTATATA;STRUC=<VC266811>	HPRC,HGSVC,1KG-ONT	No	1.616	No	NA,NA	NA	NA
chrX:68593482	603700	INS	64	0.7897	0.6983	9	NA	NA	NA	NA	NA	NA	NA	NA	NA	No	ID=X-68592461-68592476-TATAT,X-68592471-68592480-TA,X-68592501-68592510-TA,X-68592523-68592538-TATAT,X-68592562-68592584-TTATATA,X-68592565-68592738-TATATTATATATTATATATAATTTATATAT,X-68592590-68592605-TATAT,X-68592620-68592635-TATAT,X-68592650-68592665-TATAT,X-68592680-68592695-TATAT,X-68592710-68592725-TATAT,X-68592727-68592807-TATATATAATTATATATGTATATTA,X-68592750-68592760-TA,X-68592775-68592785-TA,X-68592830-68592839-TA,X-68592843-68592852-TAT,X-68592856-68592865-TA,X-68592878-68592887-TA,X-68592887-68592897-TA,X-68592912-68592921-TA,X-68592965-68592974-TA,X-68592974-68592983-TA,X-68592995-68593097-TATATGTATATTATATATATTATATATATAATTA,X-68593006-68593015-TA,X-68593015-68593025-TA,X-68593040-68593049-TA,X-68593049-68593059-TA,X-68593074-68593083-TA,X-68593083-68593093-TA,X-68593107-68593116-TA,X-68593116-68593126-TA,X-68593140-68593149-TA,X-68593149-68593159-TA,X-68593173-68593182-TA,X-68593182-68593194-TA,X-68593208-68593217-TA,X-68593217-68593229-TA,X-68593250-68593261-TA,X-68593254-68593275-TATATAT,X-68593268-68593278-TA,X-68593275-68593284-ATA,X-68593302-68593312-TA,X-68593393-68593408-AT,X-68593409-68593411-AT,X-68593413-68593442-AT,X-68593447-68593460-AT,X-68593469-68593480-AT,X-68593479-68593488-AC,X-68593491-68593504-AT,X-68593493-68593521-ATAC,X-68593509-68593520-AT,X-68593527-68593538-AT,X-68593537-68593555-ACATAC,X-68593543-68593547-AT,X-68593555-68593570-AT,X-68593571-68593582-AT,X-68593581-68593596-AC;MOTIFS=TATATGTATATTATATATATTATATATATAATTA,TATATTATATATTATATATAATTTATATAT,TATATATAATTATATATGTATATTA,ATA,TAT,TA,AT,AC,ACATAC,TATAT,ATAC,TATATAT,TTATATA;STRUC=<VC266811>	HPRC,HGSVC,1KG-ONT	No	1.616	No	NA,NA	NA	NA
chrX:68621617	603701	DEL	2252	0.8746	0.4743	16	NA	NA	NA	NA	NA	NA	NA	NA	NA	No	ID=X-68622149-68622158-CTT;MOTIFS=CTT;STRUC=<TR4023035>,ID=X-68622454-68622463-TTC;MOTIFS=TTC;STRUC=<TR4023036>,ID=X-68622719-68622729-CCT;MOTIFS=CCT;STRUC=<TR4023037>,ID=X-68622890-68622899-CTT;MOTIFS=CTT;STRUC=<TR4023038>	NA	Yes	1.674	No	NA,NA	NA	NA
chrX:68625375	603702	INS	6140	0.8997	0.3897	2	NA	NA	NA	NA	NA	NA	NA	NA	NA	No	NA	NA	No	5.484	No	NA,NA	NA	NA
chrX:68642984	603703	DEL	56	0.8364	0.6319	1	NA	NA	NA	NA	NA	NA	NA	NA	NA	No	ID=X-68643012-68643145-TATATAGTATATAGAATATATTTTATTG,X-68643176-68643223-TA;MOTIFS=TATATAGTATATAGAATATATTTTATTG,TA;STRUC=<VC266817>	NA	No	0.004	No	NA,NA	NA	NA
chrX:68643012	603704	INS	112	0.8475	0.602	1	NA	NA	NA	NA	NA	NA	NA	NA	NA	No	NA	NA	No	0.118	No	NA,NA	NA	NA
chrX:68648529	603705	INS	323	0.8703	0.4834	1	STARD8(NA,NA)	NA	NA	NA	NA	NA	NA	NA	NA	No	NA	NA	No	0.469	No	NA,NA	NA	NA
chrX:68651734	603706	INS	104	0.8849	0.4035	1	STARD8(NA,NA)	NA	NA	NA	NA	NA	NA	NA	NA	No	NA	NA	No	0.169	No	NA,NA	NA	NA
chrX:68653506	603707	DEL	106	0.8422	0.5888	9	STARD8(NA,NA)	NA	NA	NA	NA	NA	NA	NA	NA	No	ID=X-68653507-68653535-ACACACCAC;MOTIFS=ACACACCAC;STRUC=<TR4023115>,ID=X-68653513-68653522-CA;MOTIFS=CA;STRUC=<TR4023116>,ID=X-68653522-68653531-CA;MOTIFS=CA;STRUC=<TR4023117>,ID=X-68653536-68653547-CA;MOTIFS=CA;STRUC=<TR4023118>,ID=X-68653563-68653574-CA;MOTIFS=CA;STRUC=<TR4023119>,ID=X-68653574-68653585-CA;MOTIFS=CA;STRUC=<TR4023120>,ID=X-68653580-68653595-CACAC;MOTIFS=CACAC;STRUC=<TR4023121>,ID=X-68653598-68653607-CA;MOTIFS=CA;STRUC=<TR4023122>	HPRC,1KG-ONT	Yes	0.343	No	NA,NA	NA	NA
chrX:68661954	603708	INS	62	0.8379	0.6339	6	STARD8(NA,NA)	NA	NA	NA	NA	NA	NA	NA	NA	No	ID=X-68661865-68661879-TTCT,X-68661878-68661930-TTCC,X-68661927-68661942-TCCC,X-68661945-68661973-CT,X-68661970-68662027-TCTT;MOTIFS=TCTT,TCCC,CT,TTCC,TTCT;STRUC=<VC266820>	HPRC	No	0.469	No	NA,NA	NA	NA
chrX:68661958	603709	INS	88	0.8184	0.6371	2	STARD8(NA,NA)	NA	NA	NA	NA	NA	NA	NA	NA	No	ID=X-68661865-68661879-TTCT,X-68661878-68661930-TTCC,X-68661927-68661942-TCCC,X-68661945-68661973-CT,X-68661970-68662027-TCTT;MOTIFS=TCTT,TCCC,CT,TTCC,TTCT;STRUC=<VC266820>	HPRC	No	0.469	No	NA,NA	NA	NA
chrX:68665928	603710	INS	90	0.8774	0.4493	4	STARD8(NA,NA)	NA	NA	NA	NA	NA	NA	NA	NA	No	NA	NA	Yes	1.894	No	NA,NA	NA	NA
chrX:68678780	603711	DEL	4523	0.9725	0.187	1	STARD8(NA,NA)	NA	NA	NA	NA	NA	NA	NA	enhancer	No	ID=X-68678799-68678810-AAC;MOTIFS=AAC;STRUC=<TR4023171>,ID=X-68679905-68679914-TTG;MOTIFS=TTG;STRUC=<TR4023172>,ID=X-68681367-68681376-A;MOTIFS=A;STRUC=<TR4023173>,ID=X-68681816-68681825-TC;MOTIFS=TC;STRUC=<TR4023174>,ID=X-68681970-68681982-CACC;MOTIFS=CACC;STRUC=<TR4023175>,ID=X-68682000-68682016-T;MOTIFS=T;STRUC=<TR4023176>,ID=X-68682146-68682155-CAC;MOTIFS=CAC;STRUC=<TR4023177>,ID=X-68682374-68682383-TAA;MOTIFS=TAA;STRUC=<TR4023178>,ID=X-68683209-68683222-AGGT;MOTIFS=AGGT;STRUC=<TR4023179>	HPRC	No	3.18	No	NA,NA	NA	NA
chrX:68686443	603712	DEL	63	0.8961	0.4053	1	STARD8(NA,NA)	NA	NA	NA	NA	NA	NA	NA	enhancer	No	NA	NA	Yes	0.692	No	NA,NA	NA	NA
chrX:68715033	603713	DEL	75	0.8803	0.5048	42	STARD8(NA,NA)	NA	NA	NA	NA	NA	NA	NA	NA	No	NA	HPRC,1KG-ONT	Yes	2.559	No	NA,NA	NA	NA
chrX:68770496	603714	INS	339	0.902	0.3742	1	NA	NA	NA	NA	NA	NA	NA	NA	NA	No	NA	NA	Yes	5.242	No	NA,NA	NA	NA
chrX:68788266	603715	INS	54	0.8955	0.3984	3	NA	NA	NA	NA	NA	NA	NA	NA	NA	No	ID=X-68788242-68788267-AT,X-68788304-68788319-AGAC;MOTIFS=AGAC,AT;STRUC=<VC266826>	HPRC	No	0.794	No	NA,NA	NA	NA
chrX:68788266	603716	INS	58	0.8305	0.6492	1	NA	NA	NA	NA	NA	NA	NA	NA	NA	No	ID=X-68788242-68788267-AT,X-68788304-68788319-AGAC;MOTIFS=AGAC,AT;STRUC=<VC266826>	HPRC	No	0.794	No	NA,NA	NA	NA
chrX:68788266	603717	INS	50	0.8025	0.6892	14	NA	NA	NA	NA	NA	NA	NA	NA	NA	No	ID=X-68788242-68788267-AT,X-68788304-68788319-AGAC;MOTIFS=AGAC,AT;STRUC=<VC266826>	HPRC	No	0.794	No	NA,NA	NA	NA
chrX:68788266	603718	INS	53	0.9665	0.2107	7	NA	NA	NA	NA	NA	NA	NA	NA	NA	No	ID=X-68788242-68788267-AT,X-68788304-68788319-AGAC;MOTIFS=AGAC,AT;STRUC=<VC266826>	HPRC	No	0.794	No	NA,NA	NA	NA
chrX:68807660	603719	INS	2352	0.9464	0.2345	72	NA	NA	NA	NA	NA	NA	NA	NA	NA	No	NA	HPRC,HGSVC,1KG-ONT	No	2.538	No	NA,NA	NA	NA
chrX:68809166	603720	INS	80	0.8353	0.5974	1	NA	NA	NA	NA	NA	NA	NA	NA	NA	No	ID=X-68809137-68809156-TC,X-68809161-68809174-TC;MOTIFS=TC;STRUC=<VC266827>	NA	Yes	3.242	No	NA,NA	NA	NA
chrX:68813321	603721	DEL	62	0.8501	0.5385	114	NA	NA	NA	NA	NA	NA	NA	NA	NA	No	ID=X-68813320-68813332-TA,X-68813323-68813454-ATATATATAAAAATATATATATAA,X-68813335-68813346-AT,X-68813347-68813356-AT,X-68813359-68813370-AT,X-68813371-68813380-AT,X-68813383-68813394-AT,X-68813395-68813404-AT,X-68813407-68813418-AT,X-68813419-68813428-AT,X-68813431-68813442-AT,X-68813443-68813452-AT,X-68813453-68813464-AT,X-68813445-68813465-ATAA,X-68813467-68813479-ATAA,X-68813479-68813492-AT;MOTIFS=ATAA,ATATATATAAAAATATATATATAA,TA,AT;STRUC=<VC266828>	HGSVC	Yes	0.005	No	NA,NA	NA	NA
chrX:68813335	603722	INS	54	0.9138	0.3087	3	NA	NA	NA	NA	NA	NA	NA	NA	NA	No	ID=X-68813320-68813332-TA,X-68813323-68813454-ATATATATAAAAATATATATATAA,X-68813335-68813346-AT,X-68813347-68813356-AT,X-68813359-68813370-AT,X-68813371-68813380-AT,X-68813383-68813394-AT,X-68813395-68813404-AT,X-68813407-68813418-AT,X-68813419-68813428-AT,X-68813431-68813442-AT,X-68813443-68813452-AT,X-68813453-68813464-AT,X-68813445-68813465-ATAA,X-68813467-68813479-ATAA,X-68813479-68813492-AT;MOTIFS=ATAA,ATATATATAAAAATATATATATAA,TA,AT;STRUC=<VC266828>	HPRC	No	1.616	No	NA,NA	NA	NA
chrX:68813371	603723	DEL	76	0.8696	0.4834	4	NA	NA	NA	NA	NA	NA	NA	NA	NA	No	ID=X-68813320-68813332-TA,X-68813323-68813454-ATATATATAAAAATATATATATAA,X-68813335-68813346-AT,X-68813347-68813356-AT,X-68813359-68813370-AT,X-68813371-68813380-AT,X-68813383-68813394-AT,X-68813395-68813404-AT,X-68813407-68813418-AT,X-68813419-68813428-AT,X-68813431-68813442-AT,X-68813443-68813452-AT,X-68813453-68813464-AT,X-68813445-68813465-ATAA,X-68813467-68813479-ATAA,X-68813479-68813492-AT;MOTIFS=ATAA,ATATATATAAAAATATATATATAA,TA,AT;STRUC=<VC266828>	HGSVC	Yes	0.584	No	NA,NA	NA	NA
chrX:68813391	603724	DEL	52	0.8308	0.6065	413	NA	NA	NA	NA	NA	NA	NA	NA	NA	No	ID=X-68813320-68813332-TA,X-68813323-68813454-ATATATATAAAAATATATATATAA,X-68813335-68813346-AT,X-68813347-68813356-AT,X-68813359-68813370-AT,X-68813371-68813380-AT,X-68813383-68813394-AT,X-68813395-68813404-AT,X-68813407-68813418-AT,X-68813419-68813428-AT,X-68813431-68813442-AT,X-68813443-68813452-AT,X-68813453-68813464-AT,X-68813445-68813465-ATAA,X-68813467-68813479-ATAA,X-68813479-68813492-AT;MOTIFS=ATAA,ATATATATAAAAATATATATATAA,TA,AT;STRUC=<VC266828>	HGSVC	No	0.584	No	NA,NA	NA	NA
chrX:68813442	603725	INS	59	0.8443	0.5611	5	NA	NA	NA	NA	NA	NA	NA	NA	NA	No	ID=X-68813320-68813332-TA,X-68813323-68813454-ATATATATAAAAATATATATATAA,X-68813335-68813346-AT,X-68813347-68813356-AT,X-68813359-68813370-AT,X-68813371-68813380-AT,X-68813383-68813394-AT,X-68813395-68813404-AT,X-68813407-68813418-AT,X-68813419-68813428-AT,X-68813431-68813442-AT,X-68813443-68813452-AT,X-68813453-68813464-AT,X-68813445-68813465-ATAA,X-68813467-68813479-ATAA,X-68813479-68813492-AT;MOTIFS=ATAA,ATATATATAAAAATATATATATAA,TA,AT;STRUC=<VC266828>	HPRC,HGSVC,1KG-ONT	No	1.616	No	NA,NA	NA	NA
chrX:68813442	603726	INS	53	0.9425	0.2466	15	NA	NA	NA	NA	NA	NA	NA	NA	NA	No	ID=X-68813320-68813332-TA,X-68813323-68813454-ATATATATAAAAATATATATATAA,X-68813335-68813346-AT,X-68813347-68813356-AT,X-68813359-68813370-AT,X-68813371-68813380-AT,X-68813383-68813394-AT,X-68813395-68813404-AT,X-68813407-68813418-AT,X-68813419-68813428-AT,X-68813431-68813442-AT,X-68813443-68813452-AT,X-68813453-68813464-AT,X-68813445-68813465-ATAA,X-68813467-68813479-ATAA,X-68813479-68813492-AT;MOTIFS=ATAA,ATATATATAAAAATATATATATAA,TA,AT;STRUC=<VC266828>	HPRC	No	1.616	No	NA,NA	NA	NA
chrX:68813445	603728	INS	80	0.795	0.6961	226	NA	NA	NA	NA	NA	NA	NA	NA	NA	No	ID=X-68813320-68813332-TA,X-68813323-68813454-ATATATATAAAAATATATATATAA,X-68813335-68813346-AT,X-68813347-68813356-AT,X-68813359-68813370-AT,X-68813371-68813380-AT,X-68813383-68813394-AT,X-68813395-68813404-AT,X-68813407-68813418-AT,X-68813419-68813428-AT,X-68813431-68813442-AT,X-68813443-68813452-AT,X-68813453-68813464-AT,X-68813445-68813465-ATAA,X-68813467-68813479-ATAA,X-68813479-68813492-AT;MOTIFS=ATAA,ATATATATAAAAATATATATATAA,TA,AT;STRUC=<VC266828>	HPRC,HGSVC,1KG-ONT	No	1.616	No	NA,NA	NA	NA
chrX:68813445	603730	INS	93	0.9287	0.3031	43	NA	NA	NA	NA	NA	NA	NA	NA	NA	No	ID=X-68813320-68813332-TA,X-68813323-68813454-ATATATATAAAAATATATATATAA,X-68813335-68813346-AT,X-68813347-68813356-AT,X-68813359-68813370-AT,X-68813371-68813380-AT,X-68813383-68813394-AT,X-68813395-68813404-AT,X-68813407-68813418-AT,X-68813419-68813428-AT,X-68813431-68813442-AT,X-68813443-68813452-AT,X-68813453-68813464-AT,X-68813445-68813465-ATAA,X-68813467-68813479-ATAA,X-68813479-68813492-AT;MOTIFS=ATAA,ATATATATAAAAATATATATATAA,TA,AT;STRUC=<VC266828>	HPRC,HGSVC,1KG-ONT	No	1.616	No	NA,NA	NA	NA
chrX:68813445	603729	INS	50	0.8959	0.4169	18	NA	NA	NA	NA	NA	NA	NA	NA	NA	No	ID=X-68813320-68813332-TA,X-68813323-68813454-ATATATATAAAAATATATATATAA,X-68813335-68813346-AT,X-68813347-68813356-AT,X-68813359-68813370-AT,X-68813371-68813380-AT,X-68813383-68813394-AT,X-68813395-68813404-AT,X-68813407-68813418-AT,X-68813419-68813428-AT,X-68813431-68813442-AT,X-68813443-68813452-AT,X-68813453-68813464-AT,X-68813445-68813465-ATAA,X-68813467-68813479-ATAA,X-68813479-68813492-AT;MOTIFS=ATAA,ATATATATAAAAATATATATATAA,TA,AT;STRUC=<VC266828>	HPRC	No	1.616	No	NA,NA	NA	NA
chrX:68813445	603727	INS	56	0.8849	0.4018	67	NA	NA	NA	NA	NA	NA	NA	NA	NA	No	ID=X-68813320-68813332-TA,X-68813323-68813454-ATATATATAAAAATATATATATAA,X-68813335-68813346-AT,X-68813347-68813356-AT,X-68813359-68813370-AT,X-68813371-68813380-AT,X-68813383-68813394-AT,X-68813395-68813404-AT,X-68813407-68813418-AT,X-68813419-68813428-AT,X-68813431-68813442-AT,X-68813443-68813452-AT,X-68813453-68813464-AT,X-68813445-68813465-ATAA,X-68813467-68813479-ATAA,X-68813479-68813492-AT;MOTIFS=ATAA,ATATATATAAAAATATATATATAA,TA,AT;STRUC=<VC266828>	HPRC,HGSVC,1KG-ONT	No	1.616	No	NA,NA	NA	NA
chrX:68825412	603731	DEL	181	0.9016	0.6368	6	NA	NA	NA	NA	NA	NA	NA	NA	NA	No	NA	HPRC,1KG-ONT	No	0.449	No	NA,NA	NA	NA
chrX:68855266	603732	DEL	486	0.8801	0.4234	1	NA	NA	NA	NA	NA	NA	NA	NA	NA	No	ID=X-68855657-68855675-TAT;MOTIFS=TAT;STRUC=<TR4023390>	NA	Yes	0.357	No	NA,NA	NA	NA
chrX:68894609	603733	DEL	69	0.8715	0.4796	37	NA	NA	NA	NA	NA	NA	NA	NA	enhancer	No	NA	HPRC,1KG-ONT	Yes	1.404	No	NA,NA	NA	NA
chrX:68904036	603734	DEL	51	0.8112	0.6729	41	NA	NA	NA	NA	NA	NA	NA	NA	NA	No	ID=X-68903897-68903921-TTTCT,X-68903923-68903991-TTTC,X-68904011-68904056-CTTT,X-68904080-68904146-CTTT,X-68904149-68904160-TC,X-68904171-68904182-TC,X-68904197-68904208-T;MOTIFS=TC,CTTT,TTTC,TTTCT,T;STRUC=<VC266831>	1KG-ONT	No	2.521	No	NA,NA	NA	NA
chrX:68904040	603735	DEL	56	0.8636	0.5225	13	NA	NA	NA	NA	NA	NA	NA	NA	NA	No	ID=X-68903897-68903921-TTTCT,X-68903923-68903991-TTTC,X-68904011-68904056-CTTT,X-68904080-68904146-CTTT,X-68904149-68904160-TC,X-68904171-68904182-TC,X-68904197-68904208-T;MOTIFS=TC,CTTT,TTTC,TTTCT,T;STRUC=<VC266831>	1KG-ONT	No	2.508	No	NA,NA	NA	NA
chrX:68905403	603736	INS	54	0.8274	0.6426	9	NA	NA	NA	NA	NA	NA	NA	NA	NA	No	ID=X-68905388-68905406-AT,X-68905411-68905424-TA,X-68905413-68905425-TATT,X-68905425-68905434-TA,X-68905437-68905447-TA,X-68905454-68905467-TA;MOTIFS=TATT,TA,AT;STRUC=<VC266832>	1KG-ONT	Yes	1.997	No	NA,NA	NA	NA
chrX:68933441	603738	INS	53	0.8561	0.5687	13	NA	NA	NA	NA	NA	NA	NA	NA	NA	No	ID=X-68933348-68933362-TTTC,X-68933359-68933374-CTTC,X-68933371-68933389-CTTT,X-68933393-68933448-CTTC;MOTIFS=TTTC,CTTT,CTTC;STRUC=<VC266833>	NA	Yes	1.859	No	NA,NA	NA	NA
chrX:68933441	603737	INS	56	0.7998	0.6991	8	NA	NA	NA	NA	NA	NA	NA	NA	NA	No	ID=X-68933348-68933362-TTTC,X-68933359-68933374-CTTC,X-68933371-68933389-CTTT,X-68933393-68933448-CTTC;MOTIFS=TTTC,CTTT,CTTC;STRUC=<VC266833>	NA	Yes	1.859	No	NA,NA	NA	NA
chrX:68953089	603739	DEL	102	0.901	0.3786	62	NA	NA	NA	NA	NA	NA	NA	NA	NA	No	ID=X-68953051-68953062-CTG;MOTIFS=CTG;STRUC=(CTG)n	HPRC,HGSVC,1KG-ONT	Yes	0.344	No	NA,NA	NA	NA
chrX:68953105	603740	DEL	102	0.8721	0.4918	759	NA	NA	NA	NA	NA	NA	NA	NA	NA	No	ID=X-68953051-68953062-CTG;MOTIFS=CTG;STRUC=(CTG)n	HPRC,HGSVC,1KG-ONT	Yes	0.368	No	NA,NA	NA	NA
chrX:68990257	603741	DEL	55	0.8295	0.6315	1	NA	NA	NA	NA	NA	NA	NA	NA	enhancer	No	ID=X-68990286-68990295-CCA;MOTIFS=CCA;STRUC=<TR4023584>	NA	No	4.503	No	NA,NA	NA	NA
chrX:69110838	603742	INS	3449	0.8055	0.6961	8	NA	NA	NA	NA	NA	NA	NA	NA	NA	No	NA	NA	Yes	3.242	No	NA,NA	NA	NA
chrX:69114477	603743	DEL	56	0.9651	0.1519	2	NA	NA	NA	NA	NA	NA	NA	NA	NA	No	NA	NA	Yes	4.964	No	NA,NA	NA	NA
chrX:69127417	603744	INS	418	0.8342	0.6313	4	NA	NA	NA	NA	NA	NA	NA	NA	NA	No	NA	NA	Yes	7.383	No	NA,NA	NA	NA
chrX:69170405	603745	INS	331	0.9436	0.2366	1	NA	NA	NA	NA	NA	NA	NA	NA	NA	No	NA	NA	Yes	2.986	No	NA,NA	NA	NA
chrX:69196486	603746	INS	376	0.8219	0.647	1	NA	NA	NA	NA	NA	NA	NA	NA	NA	No	NA	NA	Yes	0.182	No	NA,NA	NA	NA
chrX:69261692	603748	INS	52	0.827	0.6387	24	NA	NA	NA	NA	NA	NA	NA	NA	NA	No	ID=X-69261631-69261649-A,X-69261646-69261665-AAAG,X-69261663-69261695-AAAG,X-69261692-69261731-AAGG,X-69261728-69261786-AAGA,X-69261785-69261800-AAAG;MOTIFS=AAAG,AAGA,AAGG,A;STRUC=<VC266856>	HPRC	Yes	1.616	No	NA,NA	NA	NA
chrX:69261692	603749	INS	56	0.8376	0.6717	8	NA	NA	NA	NA	NA	NA	NA	NA	NA	No	ID=X-69261631-69261649-A,X-69261646-69261665-AAAG,X-69261663-69261695-AAAG,X-69261692-69261731-AAGG,X-69261728-69261786-AAGA,X-69261785-69261800-AAAG;MOTIFS=AAAG,AAGA,AAGG,A;STRUC=<VC266856>	HPRC	No	1.616	No	NA,NA	NA	NA
chrX:69261692	603747	INS	64	0.8267	0.6309	4	NA	NA	NA	NA	NA	NA	NA	NA	NA	No	ID=X-69261631-69261649-A,X-69261646-69261665-AAAG,X-69261663-69261695-AAAG,X-69261692-69261731-AAGG,X-69261728-69261786-AAGA,X-69261785-69261800-AAAG;MOTIFS=AAAG,AAGA,AAGG,A;STRUC=<VC266856>	HPRC	No	1.616	No	NA,NA	NA	NA
chrX:69410842	603750	INS	71	0.8557	0.6804	1	NA	NA	NA	NA	NA	NA	NA	NA	NA	No	NA	NA	No	6.309	No	NA,NA	NA	NA
chrX:69417015	603751	INS	58	0.8952	0.3775	1	NA	NA	NA	NA	NA	NA	NA	NA	NA	No	NA	NA	No	1.616	No	NA,NA	NA	NA
chrX:69417046	603752	INS	54	0.8434	0.5509	12	NA	NA	NA	NA	NA	NA	NA	NA	NA	No	ID=X-69417031-69417037-C,X-69417044-69417045-C,X-69417046-69417056-C;MOTIFS=C;STRUC=<VC266867>	NA	No	1.616	No	NA,NA	NA	NA
chrX:69421915	603753	DEL	157	0.8698	0.4826	2	NA	NA	NA	NA	NA	NA	NA	NA	NA	No	NA	NA	Yes	0.075	No	NA,NA	NA	NA
chrX:69422302	603754	DEL	92	0.8708	0.5125	2	NA	NA	NA	NA	NA	NA	NA	NA	NA	No	NA	1KG-ONT	No	0.308	No	NA,NA	NA	NA
chrX:69477026	603755	INS	6052	0.9501	0.4227	5	NA	NA	NA	NA	NA	NA	NA	NA	NA	No	NA	HPRC,HGSVC,1KG-ONT	No	2.44	No	NA,NA	NA	NA
chrX:69482197	603756	DEL	590	0.8228	0.6591	1	NA	NA	NA	NA	NA	NA	NA	NA	NA	No	NA	NA	Yes	3.744	No	NA,NA	NA	NA
chrX:69606901	603757	INS	50	0.8339	0.666	33	NA	NA	NA	NA	NA	NA	NA	NA	NA	No	ID=X-69606876-69606888-AT,X-69606890-69606899-TA;MOTIFS=TA,AT;STRUC=<VC266880>	HPRC,HGSVC,1KG-ONT	No	0.745	No	NA,NA	NA	NA
chrX:69606901	603760	INS	64	0.8827	0.4529	4	NA	NA	NA	NA	NA	NA	NA	NA	NA	No	ID=X-69606876-69606888-AT,X-69606890-69606899-TA;MOTIFS=TA,AT;STRUC=<VC266880>	HPRC,HGSVC,1KG-ONT	No	0.745	No	NA,NA	NA	NA
chrX:69606901	603759	INS	58	0.9434	0.2263	27	NA	NA	NA	NA	NA	NA	NA	NA	NA	No	ID=X-69606876-69606888-AT,X-69606890-69606899-TA;MOTIFS=TA,AT;STRUC=<VC266880>	HPRC,HGSVC,1KG-ONT	No	0.745	No	NA,NA	NA	NA
chrX:69606901	603758	INS	54	0.8668	0.4989	55	NA	NA	NA	NA	NA	NA	NA	NA	NA	No	ID=X-69606876-69606888-AT,X-69606890-69606899-TA;MOTIFS=TA,AT;STRUC=<VC266880>	HPRC,HGSVC,1KG-ONT	No	0.745	No	NA,NA	NA	NA
chrX:69606909	603761	INS	65	0.8176	0.6895	1	NA	NA	NA	NA	NA	NA	NA	NA	NA	No	ID=X-69606876-69606888-AT,X-69606890-69606899-TA;MOTIFS=TA,AT;STRUC=<VC266880>,ID=X-69606901-69606917-TA;MOTIFS=TA;STRUC=<TR4024426>	HPRC,HGSVC,1KG-ONT	No	0.745	No	NA,NA	NA	NA
chrX:69645584	603763	INS	81	0.8596	0.5131	8	EDA(NA,NA)	EDA(NA,NA)	NA	NA	NA	NA	NA	NA	NA	No	ID=X-69645584-69645593-TA,X-69645592-69645603-TG,X-69645602-69645615-TA,X-69645614-69645623-TG,X-69645622-69645635-TA;MOTIFS=TG,TA;STRUC=<VC266882>	HPRC,HGSVC,1KG-ONT	No	1.616	No	NA,NA	NA	NA
chrX:69645584	603773	INS	64	0.9055	0.3372	61	EDA(NA,NA)	EDA(NA,NA)	NA	NA	NA	NA	NA	NA	NA	No	ID=X-69645584-69645593-TA,X-69645592-69645603-TG,X-69645602-69645615-TA,X-69645614-69645623-TG,X-69645622-69645635-TA;MOTIFS=TG,TA;STRUC=<VC266882>	HPRC,HGSVC,1KG-ONT	No	1.616	No	NA,NA	NA	NA
chrX:69645584	603772	INS	50	0.9639	0.1397	158	EDA(NA,NA)	EDA(NA,NA)	NA	NA	NA	NA	NA	NA	NA	No	ID=X-69645584-69645593-TA,X-69645592-69645603-TG,X-69645602-69645615-TA,X-69645614-69645623-TG,X-69645622-69645635-TA;MOTIFS=TG,TA;STRUC=<VC266882>	HPRC,HGSVC,1KG-ONT	No	1.616	No	NA,NA	NA	NA
chrX:69645584	603771	INS	68	0.7995	0.685	72	EDA(NA,NA)	EDA(NA,NA)	NA	NA	NA	NA	NA	NA	NA	No	ID=X-69645584-69645593-TA,X-69645592-69645603-TG,X-69645602-69645615-TA,X-69645614-69645623-TG,X-69645622-69645635-TA;MOTIFS=TG,TA;STRUC=<VC266882>	HPRC,HGSVC,1KG-ONT	No	1.616	No	NA,NA	NA	NA
chrX:69645584	603770	INS	86	0.8988	0.3609	7	EDA(NA,NA)	EDA(NA,NA)	NA	NA	NA	NA	NA	NA	NA	No	ID=X-69645584-69645593-TA,X-69645592-69645603-TG,X-69645602-69645615-TA,X-69645614-69645623-TG,X-69645622-69645635-TA;MOTIFS=TG,TA;STRUC=<VC266882>	HPRC,HGSVC,1KG-ONT	No	1.616	No	NA,NA	NA	NA
chrX:69645584	603769	INS	66	0.9815	0.0674	78	EDA(NA,NA)	EDA(NA,NA)	NA	NA	NA	NA	NA	NA	NA	No	ID=X-69645584-69645593-TA,X-69645592-69645603-TG,X-69645602-69645615-TA,X-69645614-69645623-TG,X-69645622-69645635-TA;MOTIFS=TG,TA;STRUC=<VC266882>	HPRC,HGSVC,1KG-ONT	No	1.616	No	NA,NA	NA	NA
chrX:69645584	603767	INS	72	0.8121	0.6559	30	EDA(NA,NA)	EDA(NA,NA)	NA	NA	NA	NA	NA	NA	NA	No	ID=X-69645584-69645593-TA,X-69645592-69645603-TG,X-69645602-69645615-TA,X-69645614-69645623-TG,X-69645622-69645635-TA;MOTIFS=TG,TA;STRUC=<VC266882>	HPRC,HGSVC,1KG-ONT	No	1.616	No	NA,NA	NA	NA
chrX:69645584	603768	INS	54	0.8816	0.4562	291	EDA(NA,NA)	EDA(NA,NA)	NA	NA	NA	NA	NA	NA	NA	No	ID=X-69645584-69645593-TA,X-69645592-69645603-TG,X-69645602-69645615-TA,X-69645614-69645623-TG,X-69645622-69645635-TA;MOTIFS=TG,TA;STRUC=<VC266882>	HPRC,HGSVC,1KG-ONT	No	1.616	No	NA,NA	NA	NA
chrX:69645584	603762	INS	59	0.865	0.5192	8	EDA(NA,NA)	EDA(NA,NA)	NA	NA	NA	NA	NA	NA	NA	No	ID=X-69645584-69645593-TA,X-69645592-69645603-TG,X-69645602-69645615-TA,X-69645614-69645623-TG,X-69645622-69645635-TA;MOTIFS=TG,TA;STRUC=<VC266882>	HPRC,HGSVC,1KG-ONT	No	1.616	No	NA,NA	NA	NA
chrX:69645584	603765	INS	56	0.9499	0.3057	153	EDA(NA,NA)	EDA(NA,NA)	NA	NA	NA	NA	NA	NA	NA	No	ID=X-69645584-69645593-TA,X-69645592-69645603-TG,X-69645602-69645615-TA,X-69645614-69645623-TG,X-69645622-69645635-TA;MOTIFS=TG,TA;STRUC=<VC266882>	HPRC,HGSVC,1KG-ONT	No	1.616	No	NA,NA	NA	NA
chrX:69645584	603766	INS	60	0.9327	0.2587	83	EDA(NA,NA)	EDA(NA,NA)	NA	NA	NA	NA	NA	NA	NA	No	ID=X-69645584-69645593-TA,X-69645592-69645603-TG,X-69645602-69645615-TA,X-69645614-69645623-TG,X-69645622-69645635-TA;MOTIFS=TG,TA;STRUC=<VC266882>	HPRC,HGSVC,1KG-ONT	No	1.616	No	NA,NA	NA	NA
chrX:69645585	603774	INS	79	0.8189	0.6322	6	EDA(NA,NA)	EDA(NA,NA)	NA	NA	NA	NA	NA	NA	NA	No	ID=X-69645584-69645593-TA,X-69645592-69645603-TG,X-69645602-69645615-TA,X-69645614-69645623-TG,X-69645622-69645635-TA;MOTIFS=TG,TA;STRUC=<VC266882>	HPRC,HGSVC,1KG-ONT	No	1.616	No	NA,NA	NA	NA
chrX:69645586	603775	INS	54	0.8119	0.6621	24	EDA(NA,NA)	EDA(NA,NA)	NA	NA	NA	NA	NA	NA	NA	No	ID=X-69645584-69645593-TA,X-69645592-69645603-TG,X-69645602-69645615-TA,X-69645614-69645623-TG,X-69645622-69645635-TA;MOTIFS=TG,TA;STRUC=<VC266882>	HPRC,HGSVC,1KG-ONT	No	1.616	No	NA,NA	NA	NA
chrX:69645586	603776	INS	102	0.9424	0.4496	6	EDA(NA,NA)	EDA(NA,NA)	NA	NA	NA	NA	NA	NA	NA	No	ID=X-69645584-69645593-TA,X-69645592-69645603-TG,X-69645602-69645615-TA,X-69645614-69645623-TG,X-69645622-69645635-TA;MOTIFS=TG,TA;STRUC=<VC266882>	HPRC,HGSVC	No	1.616	No	NA,NA	NA	NA
chrX:69645586	603777	INS	146	0.8499	0.574	1	EDA(NA,NA)	EDA(NA,NA)	NA	NA	NA	NA	NA	NA	NA	No	ID=X-69645584-69645593-TA,X-69645592-69645603-TG,X-69645602-69645615-TA,X-69645614-69645623-TG,X-69645622-69645635-TA;MOTIFS=TG,TA;STRUC=<VC266882>	HPRC	No	1.616	No	NA,NA	NA	NA
chrX:69645586	603778	INS	94	0.8534	0.5231	24	EDA(NA,NA)	EDA(NA,NA)	NA	NA	NA	NA	NA	NA	NA	No	ID=X-69645584-69645593-TA,X-69645592-69645603-TG,X-69645602-69645615-TA,X-69645614-69645623-TG,X-69645622-69645635-TA;MOTIFS=TG,TA;STRUC=<VC266882>	HPRC,HGSVC	No	1.616	No	NA,NA	NA	NA
chrX:69645592	603779	INS	64	0.8928	0.3677	9	EDA(NA,NA)	EDA(NA,NA)	NA	NA	NA	NA	NA	NA	NA	No	ID=X-69645584-69645593-TA,X-69645592-69645603-TG,X-69645602-69645615-TA,X-69645614-69645623-TG,X-69645622-69645635-TA;MOTIFS=TG,TA;STRUC=<VC266882>	HPRC,HGSVC,1KG-ONT	No	1.616	No	NA,NA	NA	NA
chrX:69645593	603780	INS	102	0.8513	0.6873	1	EDA(NA,NA)	EDA(NA,NA)	NA	NA	NA	NA	NA	NA	NA	No	ID=X-69645584-69645593-TA,X-69645592-69645603-TG,X-69645602-69645615-TA,X-69645614-69645623-TG,X-69645622-69645635-TA;MOTIFS=TG,TA;STRUC=<VC266882>	HPRC,HGSVC	No	1.616	No	NA,NA	NA	NA
chrX:69655762	603781	INS	52	0.886	0.4175	31	EDA(NA,NA)	EDA(NA,NA)	NA	NA	NA	NA	NA	NA	NA	No	NA	HPRC,HGSVC,1KG-ONT	No	2.105	No	NA,NA	NA	NA
chrX:69655762	603782	INS	56	0.8189	0.6481	20	EDA(NA,NA)	EDA(NA,NA)	NA	NA	NA	NA	NA	NA	NA	No	NA	HPRC,HGSVC,1KG-ONT	No	2.105	No	NA,NA	NA	NA
chrX:69655762	603783	INS	60	0.818	0.693	5	EDA(NA,NA)	EDA(NA,NA)	NA	NA	NA	NA	NA	NA	NA	No	NA	HPRC,HGSVC,1KG-ONT	No	2.105	No	NA,NA	NA	NA
chrX:69655762	603784	INS	64	0.8566	0.5537	2	EDA(NA,NA)	EDA(NA,NA)	NA	NA	NA	NA	NA	NA	NA	No	NA	HPRC,HGSVC,1KG-ONT	No	2.105	No	NA,NA	NA	NA
chrX:69685521	603785	INS	130	0.8358	0.6237	2	EDA(NA,NA)	EDA(NA,NA)	NA	NA	NA	NA	NA	NA	NA	No	NA	NA	Yes	7.351	No	NA,NA	NA	NA
chrX:69751829	603786	DEL	58	0.8471	0.5661	32	EDA(NA,NA)	EDA(NA,NA)	NA	NA	NA	NA	NA	NA	NA	No	NA	NA	No	3.151	No	NA,NA	NA	NA
chrX:69835045	603787	INS	51	0.8578	0.5764	322	EDA(NA,NA)	EDA(NA,NA)	NA	NA	NA	NA	NA	NA	NA	No	NA	NA	No	1.616	No	NA,NA	NA	NA
chrX:69901156	603788	INS	359	0.8619	0.5482	1	EDA(NA,NA)	EDA(NA,NA)	NA	NA	NA	NA	NA	NA	NA	No	NA	NA	Yes	7.821	No	NA,NA	NA	NA
chrX:69940339	603789	INS	84	0.8322	0.6393	1	EDA(NA,NA)	EDA(NA,NA)	NA	NA	NA	NA	NA	NA	NA	No	NA	NA	No	1.908	No	NA,NA	NA	NA
chrX:69976674	603790	INS	147	0.9387	0.4717	3	EDA(NA,NA)	EDA(NA,NA)	NA	NA	NA	NA	NA	NA	NA	No	NA	HPRC,HGSVC,1KG-ONT	Yes	9.295	No	NA,NA	NA	NA
chrX:69980741	603791	DEL	788	0.8323	0.6347	4	EDA(NA,NA)	EDA(NA,NA)	NA	NA	NA	NA	NA	NA	NA	No	NA	NA	Yes	7.82	No	NA,NA	NA	NA
chrX:69990364	603792	INS	64	0.8255	0.6345	26	EDA(NA,NA)	EDA(NA,NA)	NA	NA	NA	NA	NA	NA	NA	No	NA	NA	Yes	3.322	No	NA,NA	NA	NA
chrX:69990364	603793	INS	96	0.9119	0.3324	94	EDA(NA,NA)	EDA(NA,NA)	NA	NA	NA	NA	NA	NA	NA	No	NA	HPRC,HGSVC,1KG-ONT	Yes	3.322	No	NA,NA	NA	NA
chrX:69990364	603794	INS	128	0.7973	0.6894	5	EDA(NA,NA)	EDA(NA,NA)	NA	NA	NA	NA	NA	NA	NA	No	NA	HPRC,HGSVC,1KG-ONT	Yes	3.322	No	NA,NA	NA	NA
chrX:69990364	603795	INS	192	0.9402	0.2567	88	EDA(NA,NA)	EDA(NA,NA)	NA	NA	NA	NA	NA	NA	NA	No	NA	HPRC,HGSVC	No	3.322	No	NA,NA	NA	NA
chrX:69990364	603796	INS	224	0.8038	0.6861	2	EDA(NA,NA)	EDA(NA,NA)	NA	NA	NA	NA	NA	NA	NA	No	NA	HPRC,HGSVC	No	3.322	No	NA,NA	NA	NA
chrX:69990378	603797	INS	160	0.8462	0.5622	5	EDA(NA,NA)	EDA(NA,NA)	NA	NA	NA	NA	NA	NA	NA	No	ID=X-69990364-69990428-TAGCTATCTACTGATAGCTATCTACTGATTGA;MOTIFS=TAGCTATCTACTGATAGCTATCTACTGATTGA;STRUC=<TR4024926>	HPRC,HGSVC	Yes	3.322	No	NA,NA	NA	NA
chrX:70019500	603798	DEL	53	0.8515	0.5647	76	EDA(NA,NA)	EDA(NA,NA)	NA	NA	NA	NA	NA	NA	NA	No	NA	HPRC,HGSVC,1KG-ONT	No	3.223	No	NA,NA	NA	NA
chrX:70074684	603799	INS	321	0.8769	0.446	1	NA	NA	NA	NA	NA	NA	NA	NA	NA	No	NA	NA	No	0.354	No	NA,NA	NA	NA
chrX:70083211	603800	DEL	212	0.9812	0.2085	106	NA	NA	NA	NA	NA	NA	NA	NA	NA	No	ID=X-70083285-70083294-GCT,X-70083483-70083498-TTTG,X-70083504-70083531-TTG;MOTIFS=GCT,TTTG,TTG;STRUC=<VC266903>	HPRC,HGSVC,1KG-ONT	No	3.378	No	NA,NA	NA	NA
chrX:70099669	603801	DEL	1454	0.8497	0.5618	4	NA	NA	NA	NA	NA	NA	NA	NA	NA	No	NA	NA	No	2.918	No	NA,NA	NA	NA
chrX:70186685	603802	INS	335	0.9213	0.3046	1	DGAT2L6(NA,NA)	NA	NA	NA	NA	NA	NA	NA	NA	No	NA	NA	Yes	2.413	No	NA,NA	NA	NA
chrX:70186685	603803	INS	374	0.8064	0.6939	1	DGAT2L6(NA,NA)	NA	NA	NA	NA	NA	NA	NA	NA	No	NA	NA	Yes	2.413	No	NA,NA	NA	NA
chrX:70226519	603804	DEL	360	0.8104	0.6589	19	NA	NA	NA	NA	NA	NA	NA	NA	NA	No	ID=X-70226573-70226611-TG;MOTIFS=TG;STRUC=<TR4025266>,ID=X-70226824-70226837-TATG;MOTIFS=TATG;STRUC=(TATG)n	HGSVC,1KG-ONT	Yes	2.409	No	NA,NA	NA	NA
chrX:70226522	603805	DEL	277	0.8417	0.6193	17	NA	NA	NA	NA	NA	NA	NA	NA	NA	No	ID=X-70226573-70226611-TG;MOTIFS=TG;STRUC=<TR4025266>,ID=X-70226824-70226837-TATG;MOTIFS=TATG;STRUC=(TATG)n	HGSVC,1KG-ONT	Yes	4.186	No	NA,NA	NA	NA
chrX:70226608	603806	DEL	189	0.8618	0.5196	6	NA	NA	NA	NA	NA	NA	NA	NA	NA	No	ID=X-70226573-70226611-TG;MOTIFS=TG;STRUC=<TR4025266>,ID=X-70226824-70226837-TATG;MOTIFS=TATG;STRUC=(TATG)n	NA	Yes	4.042	No	NA,NA	NA	NA
chrX:70226722	603807	DEL	115	0.8218	0.6541	10	NA	NA	NA	NA	NA	NA	NA	NA	NA	No	ID=X-70226824-70226837-TATG;MOTIFS=TATG;STRUC=(TATG)n	NA	No	1.024	No	NA,NA	NA	NA
chrX:70226789	603808	DEL	82	0.9055	0.3417	10	NA	NA	NA	NA	NA	NA	NA	NA	NA	No	ID=X-70226824-70226837-TATG;MOTIFS=TATG;STRUC=(TATG)n	NA	No	2.928	No	NA,NA	NA	NA
chrX:70226817	603811	INS	407	0.8215	0.6466	5	NA	NA	NA	NA	NA	NA	NA	NA	NA	No	ID=X-70226824-70226837-TATG;MOTIFS=TATG;STRUC=(TATG)n	HPRC,HGSVC,1KG-ONT	No	6.984	No	NA,NA	NA	NA
chrX:70226817	603810	INS	405	0.8454	0.5801	61	NA	NA	NA	NA	NA	NA	NA	NA	NA	No	ID=X-70226824-70226837-TATG;MOTIFS=TATG;STRUC=(TATG)n	HPRC,HGSVC,1KG-ONT	No	6.984	No	NA,NA	NA	NA
chrX:70226817	603809	INS	245	0.8608	0.5223	1	NA	NA	NA	NA	NA	NA	NA	NA	NA	No	ID=X-70226824-70226837-TATG;MOTIFS=TATG;STRUC=(TATG)n	HGSVC,1KG-ONT	No	6.984	No	NA,NA	NA	NA
chrX:70226818	603812	INS	314	0.9905	0.0273	1	NA	NA	NA	NA	NA	NA	NA	NA	NA	No	ID=X-70226824-70226837-TATG;MOTIFS=TATG;STRUC=(TATG)n	HPRC,HGSVC,1KG-ONT	No	6.984	No	NA,NA	NA	NA
chrX:70226820	603813	INS	292	0.8634	0.5085	1	NA	NA	NA	NA	NA	NA	NA	NA	NA	No	ID=X-70226824-70226837-TATG;MOTIFS=TATG;STRUC=(TATG)n	HPRC,HGSVC,1KG-ONT	No	3.238	No	NA,NA	NA	NA
chrX:70226820	603814	INS	432	0.885	0.4825	684	NA	NA	NA	NA	NA	NA	NA	NA	NA	No	ID=X-70226824-70226837-TATG;MOTIFS=TATG;STRUC=(TATG)n	HPRC,HGSVC,1KG-ONT	Yes	3.238	No	NA,NA	NA	NA
chrX:70226838	603817	INS	356	0.8799	0.4242	37	NA	NA	NA	NA	NA	NA	NA	NA	NA	No	ID=X-70226824-70226837-TATG;MOTIFS=TATG;STRUC=(TATG)n	HPRC,HGSVC,1KG-ONT	No	3.238	No	NA,NA	NA	NA
chrX:70226852	603818	INS	76	0.8188	0.6404	6	NA	NA	NA	NA	NA	NA	NA	NA	NA	No	ID=X-70226824-70226837-TATG;MOTIFS=TATG;STRUC=(TATG)n	NA	No	3.238	No	NA,NA	NA	NA
chrX:70226879	603819	INS	277	0.9066	0.3462	253	NA	NA	NA	NA	NA	NA	NA	NA	NA	No	ID=X-70226824-70226837-TATG;MOTIFS=TATG;STRUC=(TATG)n	HPRC,HGSVC,1KG-ONT	No	3.238	No	NA,NA	NA	NA
chrX:70310611	603820	INS	59	0.8148	0.671	1	KIF4A(NA,NA)	NA	NA	NA	NA	NA	NA	NA	NA	No	NA	NA	No	5.408	No	NA,NA	NA	NA
chrX:70349282	603821	DEL	74	0.8675	0.5364	4	KIF4A(NA,NA)	NA	NA	NA	NA	NA	NA	NA	NA	No	NA	1KG-ONT	No	0.187	No	NA,NA	NA	NA
chrX:70349891	603822	DEL	77	0.8297	0.6225	99	KIF4A(NA,NA)	NA	NA	NA	NA	NA	NA	NA	NA	No	NA	HGSVC	No	0.482	No	NA,NA	NA	NA
chrX:70350009	603823	INS	116	0.9894	0.0318	558	KIF4A(NA,NA)	NA	NA	NA	NA	NA	NA	NA	NA	No	NA	HPRC,HGSVC,1KG-ONT	Yes	0.052	No	NA,NA	NA	NA
chrX:70350009	603824	INS	117	0.9452	0.2192	427	KIF4A(NA,NA)	NA	NA	NA	NA	NA	NA	NA	NA	No	NA	HPRC,HGSVC,1KG-ONT	Yes	0.052	No	NA,NA	NA	NA
chrX:70350079	603825	INS	117	0.9414	0.2384	115	KIF4A(NA,NA)	NA	NA	NA	NA	NA	NA	NA	NA	No	NA	HPRC,HGSVC,1KG-ONT	Yes	0.052	No	NA,NA	NA	NA
chrX:70371870	603826	INS	80	0.8492	0.5453	1	KIF4A(NA,NA)	NA	NA	NA	NA	NA	NA	NA	NA	No	NA	NA	No	0.011	No	NA,NA	NA	NA
chrX:70372084	603827	INS	155	0.8839	0.4327	1	KIF4A(NA,NA)	NA	NA	NA	NA	NA	NA	NA	NA	No	NA	HGSVC,1KG-ONT	No	0.011	No	NA,NA	NA	NA
chrX:70373528	603828	DEL	120	0.8942	0.3811	19	KIF4A(NA,NA)	NA	NA	NA	NA	NA	NA	NA	NA	No	ID=X-70373361-70373376-GAAAA,X-70373499-70373510-AT,X-70373512-70373521-TG,X-70373524-70373556-TA,X-70373546-70373706-TATATATATACGTATATATATACATATATACGTG,X-70373558-70373568-TA,X-70373580-70373590-TA,X-70373592-70373602-TA,X-70373614-70373624-TA,X-70373626-70373636-TA,X-70373647-70373671-GTATATATATAC,X-70373648-70373658-TA,X-70373660-70373670-TA,X-70373682-70373692-TA,X-70373694-70373704-TA,X-70373716-70373726-TA,X-70373728-70373738-TA,X-70373750-70373764-TA,X-70373777-70373786-AT,X-70373804-70373816-TA,X-70373815-70373824-AC,X-70373827-70373846-AC,X-70373847-70373868-AC;MOTIFS=TG,TA,GAAAA,AT,AC,GTATATATATAC,TATATATATACGTATATATATACATATATACGTG;STRUC=<VC266922>	HPRC,HGSVC,1KG-ONT	No	1.88	No	NA,NA	NA	NA
chrX:70373528	603829	DEL	154	0.8858	0.4525	124	KIF4A(NA,NA)	NA	NA	NA	NA	NA	NA	NA	NA	No	ID=X-70373361-70373376-GAAAA,X-70373499-70373510-AT,X-70373512-70373521-TG,X-70373524-70373556-TA,X-70373546-70373706-TATATATATACGTATATATATACATATATACGTG,X-70373558-70373568-TA,X-70373580-70373590-TA,X-70373592-70373602-TA,X-70373614-70373624-TA,X-70373626-70373636-TA,X-70373647-70373671-GTATATATATAC,X-70373648-70373658-TA,X-70373660-70373670-TA,X-70373682-70373692-TA,X-70373694-70373704-TA,X-70373716-70373726-TA,X-70373728-70373738-TA,X-70373750-70373764-TA,X-70373777-70373786-AT,X-70373804-70373816-TA,X-70373815-70373824-AC,X-70373827-70373846-AC,X-70373847-70373868-AC;MOTIFS=TG,TA,GAAAA,AT,AC,GTATATATATAC,TATATATATACGTATATATATACATATATACGTG;STRUC=<VC266922>	HPRC,HGSVC	No	1.862	No	NA,NA	NA	NA
chrX:70373539	603830	DEL	86	0.8799	0.4227	23	KIF4A(NA,NA)	NA	NA	NA	NA	NA	NA	NA	NA	No	ID=X-70373361-70373376-GAAAA,X-70373499-70373510-AT,X-70373512-70373521-TG,X-70373524-70373556-TA,X-70373546-70373706-TATATATATACGTATATATATACATATATACGTG,X-70373558-70373568-TA,X-70373580-70373590-TA,X-70373592-70373602-TA,X-70373614-70373624-TA,X-70373626-70373636-TA,X-70373647-70373671-GTATATATATAC,X-70373648-70373658-TA,X-70373660-70373670-TA,X-70373682-70373692-TA,X-70373694-70373704-TA,X-70373716-70373726-TA,X-70373728-70373738-TA,X-70373750-70373764-TA,X-70373777-70373786-AT,X-70373804-70373816-TA,X-70373815-70373824-AC,X-70373827-70373846-AC,X-70373847-70373868-AC;MOTIFS=TG,TA,GAAAA,AT,AC,GTATATATATAC,TATATATATACGTATATATATACATATATACGTG;STRUC=<VC266922>	HPRC,HGSVC,1KG-ONT	No	1.898	No	NA,NA	NA	NA
chrX:70373546	603831	INS	68	0.8887	0.4508	1	KIF4A(NA,NA)	NA	NA	NA	NA	NA	NA	NA	NA	No	ID=X-70373361-70373376-GAAAA,X-70373499-70373510-AT,X-70373512-70373521-TG,X-70373524-70373556-TA,X-70373546-70373706-TATATATATACGTATATATATACATATATACGTG,X-70373558-70373568-TA,X-70373580-70373590-TA,X-70373592-70373602-TA,X-70373614-70373624-TA,X-70373626-70373636-TA,X-70373647-70373671-GTATATATATAC,X-70373648-70373658-TA,X-70373660-70373670-TA,X-70373682-70373692-TA,X-70373694-70373704-TA,X-70373716-70373726-TA,X-70373728-70373738-TA,X-70373750-70373764-TA,X-70373777-70373786-AT,X-70373804-70373816-TA,X-70373815-70373824-AC,X-70373827-70373846-AC,X-70373847-70373868-AC;MOTIFS=TG,TA,GAAAA,AT,AC,GTATATATATAC,TATATATATACGTATATATATACATATATACGTG;STRUC=<VC266922>	HPRC	No	0.692	No	NA,NA	NA	NA
chrX:70373546	603832	INS	76	0.8632	0.5257	6	KIF4A(NA,NA)	NA	NA	NA	NA	NA	NA	NA	NA	No	ID=X-70373361-70373376-GAAAA,X-70373499-70373510-AT,X-70373512-70373521-TG,X-70373524-70373556-TA,X-70373546-70373706-TATATATATACGTATATATATACATATATACGTG,X-70373558-70373568-TA,X-70373580-70373590-TA,X-70373592-70373602-TA,X-70373614-70373624-TA,X-70373626-70373636-TA,X-70373647-70373671-GTATATATATAC,X-70373648-70373658-TA,X-70373660-70373670-TA,X-70373682-70373692-TA,X-70373694-70373704-TA,X-70373716-70373726-TA,X-70373728-70373738-TA,X-70373750-70373764-TA,X-70373777-70373786-AT,X-70373804-70373816-TA,X-70373815-70373824-AC,X-70373827-70373846-AC,X-70373847-70373868-AC;MOTIFS=TG,TA,GAAAA,AT,AC,GTATATATATAC,TATATATATACGTATATATATACATATATACGTG;STRUC=<VC266922>	HPRC	No	0.692	No	NA,NA	NA	NA
chrX:70373546	603833	INS	118	0.8473	0.5911	8	KIF4A(NA,NA)	NA	NA	NA	NA	NA	NA	NA	NA	No	ID=X-70373361-70373376-GAAAA,X-70373499-70373510-AT,X-70373512-70373521-TG,X-70373524-70373556-TA,X-70373546-70373706-TATATATATACGTATATATATACATATATACGTG,X-70373558-70373568-TA,X-70373580-70373590-TA,X-70373592-70373602-TA,X-70373614-70373624-TA,X-70373626-70373636-TA,X-70373647-70373671-GTATATATATAC,X-70373648-70373658-TA,X-70373660-70373670-TA,X-70373682-70373692-TA,X-70373694-70373704-TA,X-70373716-70373726-TA,X-70373728-70373738-TA,X-70373750-70373764-TA,X-70373777-70373786-AT,X-70373804-70373816-TA,X-70373815-70373824-AC,X-70373827-70373846-AC,X-70373847-70373868-AC;MOTIFS=TG,TA,GAAAA,AT,AC,GTATATATATAC,TATATATATACGTATATATATACATATATACGTG;STRUC=<VC266922>	NA	No	0.692	No	NA,NA	NA	NA
chrX:70373546	603834	INS	112	0.8483	0.5684	4	KIF4A(NA,NA)	NA	NA	NA	NA	NA	NA	NA	NA	No	ID=X-70373361-70373376-GAAAA,X-70373499-70373510-AT,X-70373512-70373521-TG,X-70373524-70373556-TA,X-70373546-70373706-TATATATATACGTATATATATACATATATACGTG,X-70373558-70373568-TA,X-70373580-70373590-TA,X-70373592-70373602-TA,X-70373614-70373624-TA,X-70373626-70373636-TA,X-70373647-70373671-GTATATATATAC,X-70373648-70373658-TA,X-70373660-70373670-TA,X-70373682-70373692-TA,X-70373694-70373704-TA,X-70373716-70373726-TA,X-70373728-70373738-TA,X-70373750-70373764-TA,X-70373777-70373786-AT,X-70373804-70373816-TA,X-70373815-70373824-AC,X-70373827-70373846-AC,X-70373847-70373868-AC;MOTIFS=TG,TA,GAAAA,AT,AC,GTATATATATAC,TATATATATACGTATATATATACATATATACGTG;STRUC=<VC266922>	HPRC	No	0.692	No	NA,NA	NA	NA
chrX:70373549	603835	DEL	76	0.883	0.4278	13	KIF4A(NA,NA)	NA	NA	NA	NA	NA	NA	NA	NA	No	ID=X-70373361-70373376-GAAAA,X-70373499-70373510-AT,X-70373512-70373521-TG,X-70373524-70373556-TA,X-70373546-70373706-TATATATATACGTATATATATACATATATACGTG,X-70373558-70373568-TA,X-70373580-70373590-TA,X-70373592-70373602-TA,X-70373614-70373624-TA,X-70373626-70373636-TA,X-70373647-70373671-GTATATATATAC,X-70373648-70373658-TA,X-70373660-70373670-TA,X-70373682-70373692-TA,X-70373694-70373704-TA,X-70373716-70373726-TA,X-70373728-70373738-TA,X-70373750-70373764-TA,X-70373777-70373786-AT,X-70373804-70373816-TA,X-70373815-70373824-AC,X-70373827-70373846-AC,X-70373847-70373868-AC;MOTIFS=TG,TA,GAAAA,AT,AC,GTATATATATAC,TATATATATACGTATATATATACATATATACGTG;STRUC=<VC266922>	HPRC,HGSVC,1KG-ONT	No	1.898	No	NA,NA	NA	NA
chrX:70373552	603836	DEL	96	0.8148	0.6703	268	KIF4A(NA,NA)	NA	NA	NA	NA	NA	NA	NA	NA	No	ID=X-70373361-70373376-GAAAA,X-70373499-70373510-AT,X-70373512-70373521-TG,X-70373524-70373556-TA,X-70373546-70373706-TATATATATACGTATATATATACATATATACGTG,X-70373558-70373568-TA,X-70373580-70373590-TA,X-70373592-70373602-TA,X-70373614-70373624-TA,X-70373626-70373636-TA,X-70373647-70373671-GTATATATATAC,X-70373648-70373658-TA,X-70373660-70373670-TA,X-70373682-70373692-TA,X-70373694-70373704-TA,X-70373716-70373726-TA,X-70373728-70373738-TA,X-70373750-70373764-TA,X-70373777-70373786-AT,X-70373804-70373816-TA,X-70373815-70373824-AC,X-70373827-70373846-AC,X-70373847-70373868-AC;MOTIFS=TG,TA,GAAAA,AT,AC,GTATATATATAC,TATATATATACGTATATATATACATATATACGTG;STRUC=<VC266922>	HPRC,HGSVC,1KG-ONT	No	1.898	No	NA,NA	NA	NA
chrX:70373552	603837	DEL	130	0.8788	0.4401	28	KIF4A(NA,NA)	NA	NA	NA	NA	NA	NA	NA	NA	No	ID=X-70373361-70373376-GAAAA,X-70373499-70373510-AT,X-70373512-70373521-TG,X-70373524-70373556-TA,X-70373546-70373706-TATATATATACGTATATATATACATATATACGTG,X-70373558-70373568-TA,X-70373580-70373590-TA,X-70373592-70373602-TA,X-70373614-70373624-TA,X-70373626-70373636-TA,X-70373647-70373671-GTATATATATAC,X-70373648-70373658-TA,X-70373660-70373670-TA,X-70373682-70373692-TA,X-70373694-70373704-TA,X-70373716-70373726-TA,X-70373728-70373738-TA,X-70373750-70373764-TA,X-70373777-70373786-AT,X-70373804-70373816-TA,X-70373815-70373824-AC,X-70373827-70373846-AC,X-70373847-70373868-AC;MOTIFS=TG,TA,GAAAA,AT,AC,GTATATATATAC,TATATATATACGTATATATATACATATATACGTG;STRUC=<VC266922>	HPRC,HGSVC,1KG-ONT	No	1.862	No	NA,NA	NA	NA
chrX:70373577	603838	DEL	112	0.8051	0.6908	15	KIF4A(NA,NA)	NA	NA	NA	NA	NA	NA	NA	NA	No	ID=X-70373361-70373376-GAAAA,X-70373499-70373510-AT,X-70373512-70373521-TG,X-70373524-70373556-TA,X-70373546-70373706-TATATATATACGTATATATATACATATATACGTG,X-70373558-70373568-TA,X-70373580-70373590-TA,X-70373592-70373602-TA,X-70373614-70373624-TA,X-70373626-70373636-TA,X-70373647-70373671-GTATATATATAC,X-70373648-70373658-TA,X-70373660-70373670-TA,X-70373682-70373692-TA,X-70373694-70373704-TA,X-70373716-70373726-TA,X-70373728-70373738-TA,X-70373750-70373764-TA,X-70373777-70373786-AT,X-70373804-70373816-TA,X-70373815-70373824-AC,X-70373827-70373846-AC,X-70373847-70373868-AC;MOTIFS=TG,TA,GAAAA,AT,AC,GTATATATATAC,TATATATATACGTATATATATACATATATACGTG;STRUC=<VC266922>	HPRC,HGSVC,1KG-ONT	No	1.833	No	NA,NA	NA	NA
chrX:70373580	603839	DEL	138	0.8935	0.3869	6	KIF4A(NA,NA)	NA	NA	NA	NA	NA	NA	NA	NA	No	ID=X-70373361-70373376-GAAAA,X-70373499-70373510-AT,X-70373512-70373521-TG,X-70373524-70373556-TA,X-70373546-70373706-TATATATATACGTATATATATACATATATACGTG,X-70373558-70373568-TA,X-70373580-70373590-TA,X-70373592-70373602-TA,X-70373614-70373624-TA,X-70373626-70373636-TA,X-70373647-70373671-GTATATATATAC,X-70373648-70373658-TA,X-70373660-70373670-TA,X-70373682-70373692-TA,X-70373694-70373704-TA,X-70373716-70373726-TA,X-70373728-70373738-TA,X-70373750-70373764-TA,X-70373777-70373786-AT,X-70373804-70373816-TA,X-70373815-70373824-AC,X-70373827-70373846-AC,X-70373847-70373868-AC;MOTIFS=TG,TA,GAAAA,AT,AC,GTATATATATAC,TATATATATACGTATATATATACATATATACGTG;STRUC=<VC266922>	HPRC,HGSVC,1KG-ONT	No	1.792	No	NA,NA	NA	NA
chrX:70373588	603840	DEL	60	0.8557	0.5657	3	KIF4A(NA,NA)	NA	NA	NA	NA	NA	NA	NA	NA	No	ID=X-70373361-70373376-GAAAA,X-70373499-70373510-AT,X-70373512-70373521-TG,X-70373524-70373556-TA,X-70373546-70373706-TATATATATACGTATATATATACATATATACGTG,X-70373558-70373568-TA,X-70373580-70373590-TA,X-70373592-70373602-TA,X-70373614-70373624-TA,X-70373626-70373636-TA,X-70373647-70373671-GTATATATATAC,X-70373648-70373658-TA,X-70373660-70373670-TA,X-70373682-70373692-TA,X-70373694-70373704-TA,X-70373716-70373726-TA,X-70373728-70373738-TA,X-70373750-70373764-TA,X-70373777-70373786-AT,X-70373804-70373816-TA,X-70373815-70373824-AC,X-70373827-70373846-AC,X-70373847-70373868-AC;MOTIFS=TG,TA,GAAAA,AT,AC,GTATATATATAC,TATATATATACGTATATATATACATATATACGTG;STRUC=<VC266922>	HPRC,HGSVC	No	1.866	No	NA,NA	NA	NA
chrX:70373614	603841	DEL	104	0.8275	0.6183	465	KIF4A(NA,NA)	NA	NA	NA	NA	NA	NA	NA	NA	No	ID=X-70373361-70373376-GAAAA,X-70373499-70373510-AT,X-70373512-70373521-TG,X-70373524-70373556-TA,X-70373546-70373706-TATATATATACGTATATATATACATATATACGTG,X-70373558-70373568-TA,X-70373580-70373590-TA,X-70373592-70373602-TA,X-70373614-70373624-TA,X-70373626-70373636-TA,X-70373647-70373671-GTATATATATAC,X-70373648-70373658-TA,X-70373660-70373670-TA,X-70373682-70373692-TA,X-70373694-70373704-TA,X-70373716-70373726-TA,X-70373728-70373738-TA,X-70373750-70373764-TA,X-70373777-70373786-AT,X-70373804-70373816-TA,X-70373815-70373824-AC,X-70373827-70373846-AC,X-70373847-70373868-AC;MOTIFS=TG,TA,GAAAA,AT,AC,GTATATATATAC,TATATATATACGTATATATATACATATATACGTG;STRUC=<VC266922>	HPRC,HGSVC,1KG-ONT	No	0.173	No	NA,NA	NA	NA
chrX:70373648	603842	DEL	70	0.8234	0.641	8	KIF4A(NA,NA)	NA	NA	NA	NA	NA	NA	NA	NA	No	ID=X-70373361-70373376-GAAAA,X-70373499-70373510-AT,X-70373512-70373521-TG,X-70373524-70373556-TA,X-70373546-70373706-TATATATATACGTATATATATACATATATACGTG,X-70373558-70373568-TA,X-70373580-70373590-TA,X-70373592-70373602-TA,X-70373614-70373624-TA,X-70373626-70373636-TA,X-70373647-70373671-GTATATATATAC,X-70373648-70373658-TA,X-70373660-70373670-TA,X-70373682-70373692-TA,X-70373694-70373704-TA,X-70373716-70373726-TA,X-70373728-70373738-TA,X-70373750-70373764-TA,X-70373777-70373786-AT,X-70373804-70373816-TA,X-70373815-70373824-AC,X-70373827-70373846-AC,X-70373847-70373868-AC;MOTIFS=TG,TA,GAAAA,AT,AC,GTATATATATAC,TATATATATACGTATATATATACATATATACGTG;STRUC=<VC266922>	HPRC,HGSVC	No	0.184	No	NA,NA	NA	NA
chrX:70373651	603843	DEL	124	0.9275	0.3023	13	KIF4A(NA,NA)	NA	NA	NA	NA	NA	NA	NA	NA	No	ID=X-70373361-70373376-GAAAA,X-70373499-70373510-AT,X-70373512-70373521-TG,X-70373524-70373556-TA,X-70373546-70373706-TATATATATACGTATATATATACATATATACGTG,X-70373558-70373568-TA,X-70373580-70373590-TA,X-70373592-70373602-TA,X-70373614-70373624-TA,X-70373626-70373636-TA,X-70373647-70373671-GTATATATATAC,X-70373648-70373658-TA,X-70373660-70373670-TA,X-70373682-70373692-TA,X-70373694-70373704-TA,X-70373716-70373726-TA,X-70373728-70373738-TA,X-70373750-70373764-TA,X-70373777-70373786-AT,X-70373804-70373816-TA,X-70373815-70373824-AC,X-70373827-70373846-AC,X-70373847-70373868-AC;MOTIFS=TG,TA,GAAAA,AT,AC,GTATATATATAC,TATATATATACGTATATATATACATATATACGTG;STRUC=<VC266922>	HPRC,HGSVC,1KG-ONT	No	2.296	No	NA,NA	NA	NA
chrX:70373654	603844	DEL	112	0.9519	0.4702	19	KIF4A(NA,NA)	NA	NA	NA	NA	NA	NA	NA	NA	No	ID=X-70373361-70373376-GAAAA,X-70373499-70373510-AT,X-70373512-70373521-TG,X-70373524-70373556-TA,X-70373546-70373706-TATATATATACGTATATATATACATATATACGTG,X-70373558-70373568-TA,X-70373580-70373590-TA,X-70373592-70373602-TA,X-70373614-70373624-TA,X-70373626-70373636-TA,X-70373647-70373671-GTATATATATAC,X-70373648-70373658-TA,X-70373660-70373670-TA,X-70373682-70373692-TA,X-70373694-70373704-TA,X-70373716-70373726-TA,X-70373728-70373738-TA,X-70373750-70373764-TA,X-70373777-70373786-AT,X-70373804-70373816-TA,X-70373815-70373824-AC,X-70373827-70373846-AC,X-70373847-70373868-AC;MOTIFS=TG,TA,GAAAA,AT,AC,GTATATATATAC,TATATATATACGTATATATATACATATATACGTG;STRUC=<VC266922>	HPRC,HGSVC,1KG-ONT	No	1.459	No	NA,NA	NA	NA
chrX:70373672	603845	DEL	94	0.8761	0.4357	9	KIF4A(NA,NA)	NA	NA	NA	NA	NA	NA	NA	NA	No	ID=X-70373361-70373376-GAAAA,X-70373499-70373510-AT,X-70373512-70373521-TG,X-70373524-70373556-TA,X-70373546-70373706-TATATATATACGTATATATATACATATATACGTG,X-70373558-70373568-TA,X-70373580-70373590-TA,X-70373592-70373602-TA,X-70373614-70373624-TA,X-70373626-70373636-TA,X-70373647-70373671-GTATATATATAC,X-70373648-70373658-TA,X-70373660-70373670-TA,X-70373682-70373692-TA,X-70373694-70373704-TA,X-70373716-70373726-TA,X-70373728-70373738-TA,X-70373750-70373764-TA,X-70373777-70373786-AT,X-70373804-70373816-TA,X-70373815-70373824-AC,X-70373827-70373846-AC,X-70373847-70373868-AC;MOTIFS=TG,TA,GAAAA,AT,AC,GTATATATATAC,TATATATATACGTATATATATACATATATACGTG;STRUC=<VC266922>	HPRC,HGSVC,1KG-ONT	No	1.263	No	NA,NA	NA	NA
chrX:70373706	603846	DEL	60	0.8266	0.6359	1	KIF4A(NA,NA)	NA	NA	NA	NA	NA	NA	NA	NA	No	ID=X-70373361-70373376-GAAAA,X-70373499-70373510-AT,X-70373512-70373521-TG,X-70373524-70373556-TA,X-70373546-70373706-TATATATATACGTATATATATACATATATACGTG,X-70373558-70373568-TA,X-70373580-70373590-TA,X-70373592-70373602-TA,X-70373614-70373624-TA,X-70373626-70373636-TA,X-70373647-70373671-GTATATATATAC,X-70373648-70373658-TA,X-70373660-70373670-TA,X-70373682-70373692-TA,X-70373694-70373704-TA,X-70373716-70373726-TA,X-70373728-70373738-TA,X-70373750-70373764-TA,X-70373777-70373786-AT,X-70373804-70373816-TA,X-70373815-70373824-AC,X-70373827-70373846-AC,X-70373847-70373868-AC;MOTIFS=TG,TA,GAAAA,AT,AC,GTATATATATAC,TATATATATACGTATATATATACATATATACGTG;STRUC=<VC266922>	HPRC,HGSVC	No	1.263	No	NA,NA	NA	NA
chrX:70439222	603847	INS	74	0.8428	0.6057	1	NA	NA	NA	NA	NA	NA	NA	NA	enhancer	No	NA	NA	Yes	2.037	No	NA,NA	NA	NA
chrX:70511490	603848	DEL	2842	0.9105	0.3219	169	NA	NA	NA	NA	NA	NA	NA	NA	NA	No	ID=X-70511752-70511776-A;MOTIFS=A;STRUC=<TR4025713>,ID=X-70511795-70511813-AAAGA;MOTIFS=AAAGA;STRUC=(AAAGA)n,ID=X-70512227-70512238-TTC;MOTIFS=TTC;STRUC=<TR4025714>,ID=X-70512236-70512250-TTA;MOTIFS=TTA;STRUC=<TR4025715>,ID=X-70512366-70512375-CAC;MOTIFS=CAC;STRUC=<TR4025716>,ID=X-70512710-70512735-ATGA;MOTIFS=ATGA;STRUC=<TR4025717>,ID=X-70513353-70513363-A;MOTIFS=A;STRUC=<TR4025718>,ID=X-70513365-70513376-AT;MOTIFS=AT;STRUC=<TR4025719>,ID=X-70513421-70513432-AT;MOTIFS=AT;STRUC=<TR4025720>,ID=X-70513440-70513451-AT;MOTIFS=AT;STRUC=<TR4025721>,ID=X-70513486-70513506-ATTT;MOTIFS=ATTT;STRUC=<TR4025722>	HPRC,HGSVC,1KG-ONT	Yes	2.819	No	NA,NA	NA	NA
chrX:70539038	603849	INS	59	0.9193	0.3063	1	TEX11(NA,NA)	NA	NA	NA	NA	NA	NA	NA	NA	No	ID=X-70539019-70539039-AT;MOTIFS=AT;STRUC=<TR4025758>	NA	No	0.794	No	NA,NA	NA	NA
chrX:70577753	603850	INS	50	0.8883	0.5904	145	TEX11(NA,NA)	NA	NA	NA	NA	NA	NA	NA	NA	No	ID=X-70577735-70577748-T;MOTIFS=T;STRUC=(T)n	HPRC	No	1.616	No	NA,NA	NA	NA
chrX:70679471	603851	INS	53	0.8761	0.4559	2	TEX11(NA,NA)	NA	NA	NA	NA	NA	NA	NA	NA	No	NA	NA	Yes	0.011	No	NA,NA	NA	NA
chrX:70679910	603852	DEL	128	0.8735	0.4559	54	TEX11(NA,NA)	NA	NA	NA	NA	NA	NA	NA	NA	No	NA	HPRC,HGSVC,1KG-ONT	No	0.039	No	NA,NA	NA	NA
chrX:70867047	603853	DEL	187	0.8457	0.5769	1	TEX11(NA,NA)	NA	NA	NA	NA	NA	NA	NA	NA	No	NA	NA	Yes	4.499	No	NA,NA	NA	NA
chrX:70869031	603854	INS	55	0.9067	0.3472	24	TEX11(NA,NA)	NA	NA	NA	NA	NA	NA	NA	NA	No	NA	HPRC,HGSVC,1KG-ONT	Yes	5.505	No	NA,NA	NA	NA
chrX:70869031	603855	INS	65	0.8678	0.476	58	TEX11(NA,NA)	NA	NA	NA	NA	NA	NA	NA	NA	No	NA	HPRC,HGSVC,1KG-ONT	Yes	5.505	No	NA,NA	NA	NA
chrX:70869036	603857	INS	95	0.8203	0.6453	4	TEX11(NA,NA)	NA	NA	NA	NA	NA	NA	NA	NA	No	NA	HPRC,HGSVC	Yes	5.505	No	NA,NA	NA	NA
chrX:70869036	603863	INS	60	0.8832	0.4264	81	TEX11(NA,NA)	NA	NA	NA	NA	NA	NA	NA	NA	No	NA	HPRC,HGSVC,1KG-ONT	Yes	5.505	No	NA,NA	NA	NA
chrX:70869036	603862	INS	80	0.8403	0.6016	87	TEX11(NA,NA)	NA	NA	NA	NA	NA	NA	NA	NA	No	NA	HPRC,HGSVC,1KG-ONT	Yes	5.505	No	NA,NA	NA	NA
chrX:70869036	603861	INS	75	0.8739	0.4887	57	TEX11(NA,NA)	NA	NA	NA	NA	NA	NA	NA	NA	No	NA	HPRC,HGSVC,1KG-ONT	Yes	5.505	No	NA,NA	NA	NA
chrX:70869036	603860	INS	70	0.956	0.1683	55	TEX11(NA,NA)	NA	NA	NA	NA	NA	NA	NA	NA	No	NA	HPRC,HGSVC,1KG-ONT	Yes	5.505	No	NA,NA	NA	NA
chrX:70869036	603859	INS	90	0.8754	0.4803	11	TEX11(NA,NA)	NA	NA	NA	NA	NA	NA	NA	NA	No	NA	HPRC,HGSVC,1KG-ONT	Yes	5.505	No	NA,NA	NA	NA
chrX:70869036	603858	INS	85	0.893	0.4116	38	TEX11(NA,NA)	NA	NA	NA	NA	NA	NA	NA	NA	No	NA	HPRC,HGSVC,1KG-ONT	Yes	5.505	No	NA,NA	NA	NA
chrX:70869036	603856	INS	105	0.9595	0.2113	1	TEX11(NA,NA)	NA	NA	NA	NA	NA	NA	NA	NA	No	NA	HPRC,HGSVC	Yes	5.505	No	NA,NA	NA	NA
chrX:70869041	603864	INS	50	0.9365	0.2694	31	TEX11(NA,NA)	NA	NA	NA	NA	NA	NA	NA	NA	No	ID=X-70869036-70869116-TAAAA;MOTIFS=TAAAA;STRUC=<TR4026268>	HPRC,HGSVC,1KG-ONT	Yes	5.484	No	NA,NA	NA	NA
chrX:70869104	603865	INS	56	0.8062	0.6995	1	TEX11(NA,NA)	NA	NA	NA	NA	NA	NA	NA	NA	No	ID=X-70869036-70869116-TAAAA;MOTIFS=TAAAA;STRUC=<TR4026268>	HPRC,HGSVC,1KG-ONT	Yes	1.616	No	NA,NA	NA	NA
chrX:70897140	603866	DEL	55	0.9624	0.1684	314	TEX11(NA,NA)	NA	NA	NA	NA	NA	NA	NA	NA	No	ID=X-70897147-70897155-TA,X-70897168-70897177-TA,X-70897202-70897214-TA,X-70897216-70897226-AT,X-70897230-70897242-TA;MOTIFS=TA,AT;STRUC=<VC266963>	HPRC,HGSVC,1KG-ONT	No	1.469	No	NA,NA	NA	NA
chrX:70897146	603867	DEL	419	0.8719	0.4957	1	TEX11(NA,NA)	NA	NA	NA	TEX11(NA,NA)	NA	NA	NA	NA	No	ID=X-70897147-70897155-TA,X-70897168-70897177-TA,X-70897202-70897214-TA,X-70897216-70897226-AT,X-70897230-70897242-TA;MOTIFS=TA,AT;STRUC=<VC266963>	NA	No	3.667	No	NA,NA	NA	NA
chrX:70897147	603868	INS	59	0.9317	0.2483	11	TEX11(NA,NA)	NA	NA	NA	NA	NA	NA	NA	NA	No	ID=X-70897147-70897155-TA,X-70897168-70897177-TA,X-70897202-70897214-TA,X-70897216-70897226-AT,X-70897230-70897242-TA;MOTIFS=TA,AT;STRUC=<VC266963>	HPRC,HGSVC	Yes	0.354	No	NA,NA	NA	NA
chrX:70897155	603869	INS	93	0.9378	0.2599	36	TEX11(NA,NA)	NA	NA	NA	NA	NA	NA	NA	NA	No	ID=X-70897147-70897155-TA,X-70897168-70897177-TA,X-70897202-70897214-TA,X-70897216-70897226-AT,X-70897230-70897242-TA;MOTIFS=TA,AT;STRUC=<VC266963>	HPRC,HGSVC,1KG-ONT	Yes	0.354	No	NA,NA	NA	NA
chrX:70897159	603870	INS	88	0.8226	0.6398	208	TEX11(NA,NA)	NA	NA	NA	NA	NA	NA	NA	NA	No	ID=X-70897147-70897155-TA,X-70897168-70897177-TA,X-70897202-70897214-TA,X-70897216-70897226-AT,X-70897230-70897242-TA;MOTIFS=TA,AT;STRUC=<VC266963>	HPRC,HGSVC,1KG-ONT	Yes	0.354	No	NA,NA	NA	NA
chrX:70897174	603871	DEL	52	0.9322	0.2743	14	TEX11(NA,NA)	NA	NA	NA	NA	NA	NA	NA	NA	No	ID=X-70897147-70897155-TA,X-70897168-70897177-TA,X-70897202-70897214-TA,X-70897216-70897226-AT,X-70897230-70897242-TA;MOTIFS=TA,AT;STRUC=<VC266963>	HPRC,HGSVC,1KG-ONT	No	2.249	No	NA,NA	NA	NA
chrX:70903141	603872	DEL	939	0.9013	0.3708	65	TEX11(NA,NA)	NA	NA	NA	NA	NA	NA	NA	NA	No	ID=X-70903207-70903216-GAT;MOTIFS=GAT;STRUC=<TR4026333>,ID=X-70903838-70903848-T;MOTIFS=T;STRUC=<TR4026334>,ID=X-70903979-70904003-T;MOTIFS=T;STRUC=<TR4026335>	HPRC,HGSVC,1KG-ONT	Yes	3.59	No	NA,NA	NA	NA
chrX:70916180	603873	INS	341	0.8584	0.5315	302	NA	NA	NA	NA	NA	NA	NA	NA	NA	No	ID=X-70916139-70916149-A,X-70916147-70916164-AAC,X-70916193-70916202-GT;MOTIFS=AAC,GT,A;STRUC=<VC266968>	HPRC,HGSVC,1KG-ONT	Yes	2.415	No	NA,NA	NA	NA
chrX:70916182	603874	INS	320	0.872	0.4832	1	NA	NA	NA	NA	NA	NA	NA	NA	NA	No	ID=X-70916139-70916149-A,X-70916147-70916164-AAC,X-70916193-70916202-GT;MOTIFS=AAC,GT,A;STRUC=<VC266968>	HPRC,HGSVC,1KG-ONT	Yes	2.415	No	NA,NA	NA	NA
chrX:70916763	603876	DEL	1073	0.8582	0.6087	2	NA	NA	NA	NA	NA	NA	NA	NA	NA	No	ID=X-70918384-70918420-TTTGT,X-70918429-70918443-TTG,X-70918593-70918602-T,X-70918603-70918612-T,X-70918781-70918790-TTA,X-70918926-70918944-T,X-70919091-70919101-T,X-70919336-70919356-TTCTT,X-70919357-70919373-TCTTT,X-70919369-70919384-T,X-70919980-70919998-T;MOTIFS=TTCTT,TTA,TTG,TCTTT,TTTGT,T;STRUC=<VC266969>	NA	Yes	0.549	No	NA,NA	NA	NA
chrX:70917288	603877	INS	1167	0.7983	0.6889	17	NA	NA	NA	NA	NA	NA	NA	NA	NA	No	ID=X-70918384-70918420-TTTGT,X-70918429-70918443-TTG,X-70918593-70918602-T,X-70918603-70918612-T,X-70918781-70918790-TTA,X-70918926-70918944-T,X-70919091-70919101-T,X-70919336-70919356-TTCTT,X-70919357-70919373-TCTTT,X-70919369-70919384-T,X-70919980-70919998-T;MOTIFS=TTCTT,TTA,TTG,TCTTT,TTTGT,T;STRUC=<VC266969>	HPRC,HGSVC,1KG-ONT	No	0.354	No	NA,NA	NA	NA
chrX:70917288	603878	INS	1229	0.8694	0.4802	45	NA	NA	NA	NA	NA	NA	NA	NA	NA	No	ID=X-70918384-70918420-TTTGT,X-70918429-70918443-TTG,X-70918593-70918602-T,X-70918603-70918612-T,X-70918781-70918790-TTA,X-70918926-70918944-T,X-70919091-70919101-T,X-70919336-70919356-TTCTT,X-70919357-70919373-TCTTT,X-70919369-70919384-T,X-70919980-70919998-T;MOTIFS=TTCTT,TTA,TTG,TCTTT,TTTGT,T;STRUC=<VC266969>	HPRC,HGSVC,1KG-ONT	No	0.354	No	NA,NA	NA	NA
chrX:70917294	603879	INS	1083	0.8595	0.5015	67	NA	NA	NA	NA	NA	NA	NA	NA	NA	No	ID=X-70918384-70918420-TTTGT,X-70918429-70918443-TTG,X-70918593-70918602-T,X-70918603-70918612-T,X-70918781-70918790-TTA,X-70918926-70918944-T,X-70919091-70919101-T,X-70919336-70919356-TTCTT,X-70919357-70919373-TCTTT,X-70919369-70919384-T,X-70919980-70919998-T;MOTIFS=TTCTT,TTA,TTG,TCTTT,TTTGT,T;STRUC=<VC266969>	HPRC,HGSVC,1KG-ONT	No	0.354	No	NA,NA	NA	NA
chrX:70917295	603880	INS	2298	0.84	0.5916	15	NA	NA	NA	NA	NA	NA	NA	NA	NA	No	ID=X-70918384-70918420-TTTGT,X-70918429-70918443-TTG,X-70918593-70918602-T,X-70918603-70918612-T,X-70918781-70918790-TTA,X-70918926-70918944-T,X-70919091-70919101-T,X-70919336-70919356-TTCTT,X-70919357-70919373-TCTTT,X-70919369-70919384-T,X-70919980-70919998-T;MOTIFS=TTCTT,TTA,TTG,TCTTT,TTTGT,T;STRUC=<VC266969>	HPRC,HGSVC,1KG-ONT	No	0.354	No	NA,NA	NA	NA
chrX:70917296	603881	INS	1151	0.8789	0.432	58	NA	NA	NA	NA	NA	NA	NA	NA	NA	No	ID=X-70918384-70918420-TTTGT,X-70918429-70918443-TTG,X-70918593-70918602-T,X-70918603-70918612-T,X-70918781-70918790-TTA,X-70918926-70918944-T,X-70919091-70919101-T,X-70919336-70919356-TTCTT,X-70919357-70919373-TCTTT,X-70919369-70919384-T,X-70919980-70919998-T;MOTIFS=TTCTT,TTA,TTG,TCTTT,TTTGT,T;STRUC=<VC266969>	HPRC,HGSVC,1KG-ONT	No	0.354	No	NA,NA	NA	NA
chrX:70917303	603882	INS	2175	0.8546	0.5449	3	NA	NA	NA	NA	NA	NA	NA	NA	NA	No	ID=X-70918384-70918420-TTTGT,X-70918429-70918443-TTG,X-70918593-70918602-T,X-70918603-70918612-T,X-70918781-70918790-TTA,X-70918926-70918944-T,X-70919091-70919101-T,X-70919336-70919356-TTCTT,X-70919357-70919373-TCTTT,X-70919369-70919384-T,X-70919980-70919998-T;MOTIFS=TTCTT,TTA,TTG,TCTTT,TTTGT,T;STRUC=<VC266969>	HPRC,HGSVC,1KG-ONT	No	0.354	No	NA,NA	NA	NA
chrX:70917303	603883	INS	1228	0.8822	0.6276	14	NA	NA	NA	NA	NA	NA	NA	NA	NA	No	ID=X-70918384-70918420-TTTGT,X-70918429-70918443-TTG,X-70918593-70918602-T,X-70918603-70918612-T,X-70918781-70918790-TTA,X-70918926-70918944-T,X-70919091-70919101-T,X-70919336-70919356-TTCTT,X-70919357-70919373-TCTTT,X-70919369-70919384-T,X-70919980-70919998-T;MOTIFS=TTCTT,TTA,TTG,TCTTT,TTTGT,T;STRUC=<VC266969>	HPRC,HGSVC,1KG-ONT	No	0.354	No	NA,NA	NA	NA
chrX:70917303	603884	INS	917	0.8657	0.4928	4	NA	NA	NA	NA	NA	NA	NA	NA	NA	No	ID=X-70918384-70918420-TTTGT,X-70918429-70918443-TTG,X-70918593-70918602-T,X-70918603-70918612-T,X-70918781-70918790-TTA,X-70918926-70918944-T,X-70919091-70919101-T,X-70919336-70919356-TTCTT,X-70919357-70919373-TCTTT,X-70919369-70919384-T,X-70919980-70919998-T;MOTIFS=TTCTT,TTA,TTG,TCTTT,TTTGT,T;STRUC=<VC266969>	HPRC,HGSVC,1KG-ONT	No	0.354	No	NA,NA	NA	NA
chrX:70917356	603885	DEL	2689	0.845	0.5596	303	NA	NA	NA	NA	NA	NA	NA	NA	NA	No	ID=X-70918384-70918420-TTTGT,X-70918429-70918443-TTG,X-70918593-70918602-T,X-70918603-70918612-T,X-70918781-70918790-TTA,X-70918926-70918944-T,X-70919091-70919101-T,X-70919336-70919356-TTCTT,X-70919357-70919373-TCTTT,X-70919369-70919384-T,X-70919980-70919998-T;MOTIFS=TTCTT,TTA,TTG,TCTTT,TTTGT,T;STRUC=<VC266969>	HGSVC	No	0.467	No	NA,NA	NA	NA
chrX:70917394	603886	INS	1284	0.8818	0.4905	23	NA	NA	NA	NA	NA	NA	NA	NA	NA	No	ID=X-70918384-70918420-TTTGT,X-70918429-70918443-TTG,X-70918593-70918602-T,X-70918603-70918612-T,X-70918781-70918790-TTA,X-70918926-70918944-T,X-70919091-70919101-T,X-70919336-70919356-TTCTT,X-70919357-70919373-TCTTT,X-70919369-70919384-T,X-70919980-70919998-T;MOTIFS=TTCTT,TTA,TTG,TCTTT,TTTGT,T;STRUC=<VC266969>	HPRC,HGSVC,1KG-ONT	No	0.354	No	NA,NA	NA	NA
chrX:70917394	603887	INS	205	0.8698	0.462	1	NA	NA	NA	NA	NA	NA	NA	NA	NA	No	ID=X-70918384-70918420-TTTGT,X-70918429-70918443-TTG,X-70918593-70918602-T,X-70918603-70918612-T,X-70918781-70918790-TTA,X-70918926-70918944-T,X-70919091-70919101-T,X-70919336-70919356-TTCTT,X-70919357-70919373-TCTTT,X-70919369-70919384-T,X-70919980-70919998-T;MOTIFS=TTCTT,TTA,TTG,TCTTT,TTTGT,T;STRUC=<VC266969>	HPRC,HGSVC	No	0.354	No	NA,NA	NA	NA
chrX:70917394	603888	INS	737	0.8193	0.6436	5	NA	NA	NA	NA	NA	NA	NA	NA	NA	No	ID=X-70918384-70918420-TTTGT,X-70918429-70918443-TTG,X-70918593-70918602-T,X-70918603-70918612-T,X-70918781-70918790-TTA,X-70918926-70918944-T,X-70919091-70919101-T,X-70919336-70919356-TTCTT,X-70919357-70919373-TCTTT,X-70919369-70919384-T,X-70919980-70919998-T;MOTIFS=TTCTT,TTA,TTG,TCTTT,TTTGT,T;STRUC=<VC266969>	HPRC,HGSVC,1KG-ONT	No	0.354	No	NA,NA	NA	NA
chrX:70917407	603889	DEL	304	0.8524	0.5473	1	NA	NA	NA	NA	NA	NA	NA	NA	NA	No	ID=X-70918384-70918420-TTTGT,X-70918429-70918443-TTG,X-70918593-70918602-T,X-70918603-70918612-T,X-70918781-70918790-TTA,X-70918926-70918944-T,X-70919091-70919101-T,X-70919336-70919356-TTCTT,X-70919357-70919373-TCTTT,X-70919369-70919384-T,X-70919980-70919998-T;MOTIFS=TTCTT,TTA,TTG,TCTTT,TTTGT,T;STRUC=<VC266969>	HGSVC	No	0.761	No	NA,NA	NA	NA
chrX:70917430	603890	INS	1409	0.7952	0.6948	31	NA	NA	NA	NA	NA	NA	NA	NA	NA	No	ID=X-70918384-70918420-TTTGT,X-70918429-70918443-TTG,X-70918593-70918602-T,X-70918603-70918612-T,X-70918781-70918790-TTA,X-70918926-70918944-T,X-70919091-70919101-T,X-70919336-70919356-TTCTT,X-70919357-70919373-TCTTT,X-70919369-70919384-T,X-70919980-70919998-T;MOTIFS=TTCTT,TTA,TTG,TCTTT,TTTGT,T;STRUC=<VC266969>	HPRC,HGSVC,1KG-ONT	No	0.354	No	NA,NA	NA	NA
chrX:70917430	603891	INS	1178	0.8328	0.6095	16	NA	NA	NA	NA	NA	NA	NA	NA	NA	No	ID=X-70918384-70918420-TTTGT,X-70918429-70918443-TTG,X-70918593-70918602-T,X-70918603-70918612-T,X-70918781-70918790-TTA,X-70918926-70918944-T,X-70919091-70919101-T,X-70919336-70919356-TTCTT,X-70919357-70919373-TCTTT,X-70919369-70919384-T,X-70919980-70919998-T;MOTIFS=TTCTT,TTA,TTG,TCTTT,TTTGT,T;STRUC=<VC266969>	HPRC,HGSVC,1KG-ONT	No	0.354	No	NA,NA	NA	NA
chrX:70917468	603892	INS	2310	0.8915	0.3847	19	NA	NA	NA	NA	NA	NA	NA	NA	NA	No	ID=X-70918384-70918420-TTTGT,X-70918429-70918443-TTG,X-70918593-70918602-T,X-70918603-70918612-T,X-70918781-70918790-TTA,X-70918926-70918944-T,X-70919091-70919101-T,X-70919336-70919356-TTCTT,X-70919357-70919373-TCTTT,X-70919369-70919384-T,X-70919980-70919998-T;MOTIFS=TTCTT,TTA,TTG,TCTTT,TTTGT,T;STRUC=<VC266969>	HPRC,HGSVC,1KG-ONT	No	0.354	No	NA,NA	NA	NA
chrX:70917468	603893	INS	1075	0.8532	0.5271	7	NA	NA	NA	NA	NA	NA	NA	NA	NA	No	ID=X-70918384-70918420-TTTGT,X-70918429-70918443-TTG,X-70918593-70918602-T,X-70918603-70918612-T,X-70918781-70918790-TTA,X-70918926-70918944-T,X-70919091-70919101-T,X-70919336-70919356-TTCTT,X-70919357-70919373-TCTTT,X-70919369-70919384-T,X-70919980-70919998-T;MOTIFS=TTCTT,TTA,TTG,TCTTT,TTTGT,T;STRUC=<VC266969>	HPRC,HGSVC,1KG-ONT	No	0.354	No	NA,NA	NA	NA
chrX:70917474	603894	INS	1384	0.836	0.6119	23	NA	NA	NA	NA	NA	NA	NA	NA	NA	No	ID=X-70918384-70918420-TTTGT,X-70918429-70918443-TTG,X-70918593-70918602-T,X-70918603-70918612-T,X-70918781-70918790-TTA,X-70918926-70918944-T,X-70919091-70919101-T,X-70919336-70919356-TTCTT,X-70919357-70919373-TCTTT,X-70919369-70919384-T,X-70919980-70919998-T;MOTIFS=TTCTT,TTA,TTG,TCTTT,TTTGT,T;STRUC=<VC266969>	HPRC,HGSVC,1KG-ONT	No	0.354	No	NA,NA	NA	NA
chrX:70917494	603895	INS	1476	0.8068	0.6758	15	NA	NA	NA	NA	NA	NA	NA	NA	NA	No	ID=X-70918384-70918420-TTTGT,X-70918429-70918443-TTG,X-70918593-70918602-T,X-70918603-70918612-T,X-70918781-70918790-TTA,X-70918926-70918944-T,X-70919091-70919101-T,X-70919336-70919356-TTCTT,X-70919357-70919373-TCTTT,X-70919369-70919384-T,X-70919980-70919998-T;MOTIFS=TTCTT,TTA,TTG,TCTTT,TTTGT,T;STRUC=<VC266969>	HPRC,HGSVC,1KG-ONT	No	0.354	No	NA,NA	NA	NA
chrX:70921202	603897	DEL	262	0.8717	0.4719	311	NA	NA	NA	NA	NA	NA	NA	NA	NA	No	ID=X-70921183-70921205-A,X-70921538-70921547-TC;MOTIFS=TC,A;STRUC=<VC266970>	HPRC,HGSVC,1KG-ONT	No	1.916	No	NA,NA	NA	NA
chrX:70947912	603898	INS	56	0.8173	0.6613	3	NA	NA	NA	NA	NA	NA	NA	NA	NA	No	ID=X-70947868-70947878-TA,X-70947895-70947918-TA,X-70947926-70947942-ACATATAT,X-70947938-70947961-ATATAC,X-70947950-70947954-AT,X-70947956-70947996-AT;MOTIFS=ATATAC,ACATATAT,TA,AT;STRUC=<VC266974>	HPRC	No	1.616	No	NA,NA	NA	NA
chrX:70947912	603899	INS	52	0.8149	0.6583	11	NA	NA	NA	NA	NA	NA	NA	NA	NA	No	ID=X-70947868-70947878-TA,X-70947895-70947918-TA,X-70947926-70947942-ACATATAT,X-70947938-70947961-ATATAC,X-70947950-70947954-AT,X-70947956-70947996-AT;MOTIFS=ATATAC,ACATATAT,TA,AT;STRUC=<VC266974>	HPRC	No	1.616	No	NA,NA	NA	NA
chrX:70947912	603900	INS	56	0.8415	0.6001	2	NA	NA	NA	NA	NA	NA	NA	NA	NA	No	ID=X-70947868-70947878-TA,X-70947895-70947918-TA,X-70947926-70947942-ACATATAT,X-70947938-70947961-ATATAC,X-70947950-70947954-AT,X-70947956-70947996-AT;MOTIFS=ATATAC,ACATATAT,TA,AT;STRUC=<VC266974>	HPRC	No	1.616	No	NA,NA	NA	NA
chrX:70971462	603901	INS	94	0.8617	0.5252	7	NA	NA	NA	NA	NA	NA	NA	NA	NA	No	ID=X-70971449-70971460-TA,X-70971485-70971503-T;MOTIFS=TA,T;STRUC=<VC266979>,ID=X-70971461-70971486-TA;MOTIFS=TA;STRUC=<TR4026470>	1KG-ONT	Yes	1.616	No	NA,NA	NA	NA
chrX:70971466	603902	INS	56	0.8257	0.6362	23	NA	NA	NA	NA	NA	NA	NA	NA	NA	No	ID=X-70971449-70971460-TA,X-70971485-70971503-T;MOTIFS=TA,T;STRUC=<VC266979>,ID=X-70971461-70971486-TA;MOTIFS=TA;STRUC=<TR4026470>	NA	Yes	1.616	No	NA,NA	NA	NA
chrX:70971485	603903	INS	73	0.8549	0.5436	1	NA	NA	NA	NA	NA	NA	NA	NA	NA	No	ID=X-70971449-70971460-TA,X-70971485-70971503-T;MOTIFS=TA,T;STRUC=<VC266979>,ID=X-70971461-70971486-TA;MOTIFS=TA;STRUC=<TR4026470>	1KG-ONT	Yes	1.616	No	NA,NA	NA	NA
chrX:70971486	603904	INS	61	0.916	0.334	5	NA	NA	NA	NA	NA	NA	NA	NA	NA	No	ID=X-70971449-70971460-TA,X-70971485-70971503-T;MOTIFS=TA,T;STRUC=<VC266979>,ID=X-70971461-70971486-TA;MOTIFS=TA;STRUC=<TR4026470>	NA	Yes	1.616	No	NA,NA	NA	NA
chrX:70989661	603905	INS	223	0.8269	0.6721	1	NA	NA	NA	NA	NA	NA	NA	NA	NA	No	NA	NA	No	2.387	No	NA,NA	NA	NA
chrX:71012278	603906	INS	92	0.8524	0.5381	1	NA	NA	NA	NA	NA	NA	NA	NA	NA	No	NA	NA	Yes	3.188	No	NA,NA	NA	NA
chrX:71012278	603907	INS	115	0.9235	0.2774	2	NA	NA	NA	NA	NA	NA	NA	NA	NA	No	NA	NA	Yes	3.188	No	NA,NA	NA	NA
chrX:71012278	603908	INS	253	0.8463	0.5864	1	NA	NA	NA	NA	NA	NA	NA	NA	NA	No	NA	1KG-ONT	Yes	3.188	No	NA,NA	NA	NA
chrX:71012278	603909	INS	276	0.8897	0.4125	6	NA	NA	NA	NA	NA	NA	NA	NA	NA	No	NA	1KG-ONT	Yes	3.188	No	NA,NA	NA	NA
chrX:71012278	603910	INS	299	0.9652	0.1708	4	NA	NA	NA	NA	NA	NA	NA	NA	NA	No	NA	1KG-ONT	Yes	3.188	No	NA,NA	NA	NA
chrX:71012278	603911	INS	322	0.9465	0.1985	4	NA	NA	NA	NA	NA	NA	NA	NA	NA	No	NA	1KG-ONT	Yes	3.188	No	NA,NA	NA	NA
chrX:71012278	603912	INS	368	0.8345	0.5875	1	NA	NA	NA	NA	NA	NA	NA	NA	NA	No	NA	NA	Yes	3.188	No	NA,NA	NA	NA
chrX:71019080	603913	DEL	79	0.926	0.5488	1	NA	NA	NA	NA	NA	NA	NA	NA	NA	No	ID=X-71019069-71019080-AT,X-71019088-71019097-TATATTATA,X-71019093-71019103-TA,X-71019098-71019113-ATATA,X-71019103-71019130-ATATAATAT,X-71019116-71019126-TA,X-71019141-71019156-TA,X-71019155-71019171-T;MOTIFS=ATATAATAT,TA,AT,TATATTATA,ATATA,T;STRUC=<VC266990>	HPRC	No	0.14	No	NA,NA	NA	NA
chrX:71019088	603914	INS	92	0.8711	0.5368	1	NA	NA	NA	NA	NA	NA	NA	NA	NA	No	ID=X-71019069-71019080-AT,X-71019088-71019097-TATATTATA,X-71019093-71019103-TA,X-71019098-71019113-ATATA,X-71019103-71019130-ATATAATAT,X-71019116-71019126-TA,X-71019141-71019156-TA,X-71019155-71019171-T;MOTIFS=ATATAATAT,TA,AT,TATATTATA,ATATA,T;STRUC=<VC266990>	1KG-ONT	No	0.692	No	NA,NA	NA	NA
chrX:71071522	603915	INS	80	0.8129	0.6633	3	SNX12(NA,NA)	NA	NA	NA	NA	NA	NA	NA	NA	No	ID=X-71071517-71071528-TA,X-71071535-71071544-TA,X-71071544-71071574-TATATATAAATATATAATATTTATATATTA,X-71071572-71071582-TA,X-71071595-71071604-TA,X-71071604-71071612-TA,X-71071717-71071728-AT,X-71071738-71071748-TA;MOTIFS=TATATATAAATATATAATATTTATATATTA,TA,AT;STRUC=<VC266994>	HPRC,HGSVC,1KG-ONT	Yes	0.745	No	NA,NA	NA	NA
chrX:71071522	603916	INS	120	0.8376	0.6067	64	SNX12(NA,NA)	NA	NA	NA	NA	NA	NA	NA	NA	No	ID=X-71071517-71071528-TA,X-71071535-71071544-TA,X-71071544-71071574-TATATATAAATATATAATATTTATATATTA,X-71071572-71071582-TA,X-71071595-71071604-TA,X-71071604-71071612-TA,X-71071717-71071728-AT,X-71071738-71071748-TA;MOTIFS=TATATATAAATATATAATATTTATATATTA,TA,AT;STRUC=<VC266994>	HPRC,HGSVC	Yes	0.745	No	NA,NA	NA	NA
chrX:71071530	603917	INS	150	0.8507	0.5523	41	SNX12(NA,NA)	NA	NA	NA	NA	NA	NA	NA	NA	No	ID=X-71071517-71071528-TA,X-71071535-71071544-TA,X-71071544-71071574-TATATATAAATATATAATATTTATATATTA,X-71071572-71071582-TA,X-71071595-71071604-TA,X-71071604-71071612-TA,X-71071717-71071728-AT,X-71071738-71071748-TA;MOTIFS=TATATATAAATATATAATATTTATATATTA,TA,AT;STRUC=<VC266994>	HPRC,HGSVC	Yes	0.745	No	NA,NA	NA	NA
chrX:71071530	603918	INS	208	0.873	0.4785	10	SNX12(NA,NA)	NA	NA	NA	NA	NA	NA	NA	NA	No	ID=X-71071517-71071528-TA,X-71071535-71071544-TA,X-71071544-71071574-TATATATAAATATATAATATTTATATATTA,X-71071572-71071582-TA,X-71071595-71071604-TA,X-71071604-71071612-TA,X-71071717-71071728-AT,X-71071738-71071748-TA;MOTIFS=TATATATAAATATATAATATTTATATATTA,TA,AT;STRUC=<VC266994>	HPRC,HGSVC,1KG-ONT	Yes	0.745	No	NA,NA	NA	NA
chrX:71071530	603919	INS	150	0.8065	0.6653	74	SNX12(NA,NA)	NA	NA	NA	NA	NA	NA	NA	NA	No	ID=X-71071517-71071528-TA,X-71071535-71071544-TA,X-71071544-71071574-TATATATAAATATATAATATTTATATATTA,X-71071572-71071582-TA,X-71071595-71071604-TA,X-71071604-71071612-TA,X-71071717-71071728-AT,X-71071738-71071748-TA;MOTIFS=TATATATAAATATATAATATTTATATATTA,TA,AT;STRUC=<VC266994>	HPRC,HGSVC	Yes	0.745	No	NA,NA	NA	NA
chrX:71071534	603920	INS	62	0.8959	0.3646	7	SNX12(NA,NA)	NA	NA	NA	NA	NA	NA	NA	NA	No	ID=X-71071517-71071528-TA,X-71071535-71071544-TA,X-71071544-71071574-TATATATAAATATATAATATTTATATATTA,X-71071572-71071582-TA,X-71071595-71071604-TA,X-71071604-71071612-TA,X-71071717-71071728-AT,X-71071738-71071748-TA;MOTIFS=TATATATAAATATATAATATTTATATATTA,TA,AT;STRUC=<VC266994>	HPRC,HGSVC,1KG-ONT	Yes	0.745	No	NA,NA	NA	NA
chrX:71071544	603922	INS	117	0.8662	0.6671	4	SNX12(NA,NA)	NA	NA	NA	NA	NA	NA	NA	NA	No	ID=X-71071517-71071528-TA,X-71071535-71071544-TA,X-71071544-71071574-TATATATAAATATATAATATTTATATATTA,X-71071572-71071582-TA,X-71071595-71071604-TA,X-71071604-71071612-TA,X-71071717-71071728-AT,X-71071738-71071748-TA;MOTIFS=TATATATAAATATATAATATTTATATATTA,TA,AT;STRUC=<VC266994>	HPRC,HGSVC	Yes	0.745	No	NA,NA	NA	NA
chrX:71071544	603925	INS	100	0.863	0.4991	15	SNX12(NA,NA)	NA	NA	NA	NA	NA	NA	NA	NA	No	ID=X-71071517-71071528-TA,X-71071535-71071544-TA,X-71071544-71071574-TATATATAAATATATAATATTTATATATTA,X-71071572-71071582-TA,X-71071595-71071604-TA,X-71071604-71071612-TA,X-71071717-71071728-AT,X-71071738-71071748-TA;MOTIFS=TATATATAAATATATAATATTTATATATTA,TA,AT;STRUC=<VC266994>	HPRC,HGSVC,1KG-ONT	Yes	0.745	No	NA,NA	NA	NA
chrX:71071544	603924	INS	68	0.8937	0.3777	238	SNX12(NA,NA)	NA	NA	NA	NA	NA	NA	NA	NA	No	ID=X-71071517-71071528-TA,X-71071535-71071544-TA,X-71071544-71071574-TATATATAAATATATAATATTTATATATTA,X-71071572-71071582-TA,X-71071595-71071604-TA,X-71071604-71071612-TA,X-71071717-71071728-AT,X-71071738-71071748-TA;MOTIFS=TATATATAAATATATAATATTTATATATTA,TA,AT;STRUC=<VC266994>	HPRC,HGSVC,1KG-ONT	Yes	0.745	No	NA,NA	NA	NA
chrX:71071544	603923	INS	60	0.9661	0.2105	208	SNX12(NA,NA)	NA	NA	NA	NA	NA	NA	NA	NA	No	ID=X-71071517-71071528-TA,X-71071535-71071544-TA,X-71071544-71071574-TATATATAAATATATAATATTTATATATTA,X-71071572-71071582-TA,X-71071595-71071604-TA,X-71071604-71071612-TA,X-71071717-71071728-AT,X-71071738-71071748-TA;MOTIFS=TATATATAAATATATAATATTTATATATTA,TA,AT;STRUC=<VC266994>	HPRC,HGSVC,1KG-ONT	Yes	0.745	No	NA,NA	NA	NA
chrX:71071544	603921	INS	59	0.8347	0.6294	3	SNX12(NA,NA)	NA	NA	NA	NA	NA	NA	NA	NA	No	ID=X-71071517-71071528-TA,X-71071535-71071544-TA,X-71071544-71071574-TATATATAAATATATAATATTTATATATTA,X-71071572-71071582-TA,X-71071595-71071604-TA,X-71071604-71071612-TA,X-71071717-71071728-AT,X-71071738-71071748-TA;MOTIFS=TATATATAAATATATAATATTTATATATTA,TA,AT;STRUC=<VC266994>	HPRC,HGSVC,1KG-ONT	Yes	0.745	No	NA,NA	NA	NA
chrX:71071552	603926	INS	62	0.8888	0.6123	7	SNX12(NA,NA)	NA	NA	NA	NA	NA	NA	NA	NA	No	ID=X-71071517-71071528-TA,X-71071535-71071544-TA,X-71071544-71071574-TATATATAAATATATAATATTTATATATTA,X-71071572-71071582-TA,X-71071595-71071604-TA,X-71071604-71071612-TA,X-71071717-71071728-AT,X-71071738-71071748-TA;MOTIFS=TATATATAAATATATAATATTTATATATTA,TA,AT;STRUC=<VC266994>	HPRC,HGSVC,1KG-ONT	Yes	0.745	No	NA,NA	NA	NA
chrX:71071552	603927	DEL	53	0.8688	0.4834	2	SNX12(NA,NA)	NA	NA	NA	NA	NA	NA	NA	NA	No	ID=X-71071517-71071528-TA,X-71071535-71071544-TA,X-71071544-71071574-TATATATAAATATATAATATTTATATATTA,X-71071572-71071582-TA,X-71071595-71071604-TA,X-71071604-71071612-TA,X-71071717-71071728-AT,X-71071738-71071748-TA;MOTIFS=TATATATAAATATATAATATTTATATATTA,TA,AT;STRUC=<VC266994>	NA	No	0.003	No	NA,NA	NA	NA
chrX:71071560	603928	INS	83	0.8956	0.5645	2	SNX12(NA,NA)	NA	NA	NA	NA	NA	NA	NA	NA	No	ID=X-71071517-71071528-TA,X-71071535-71071544-TA,X-71071544-71071574-TATATATAAATATATAATATTTATATATTA,X-71071572-71071582-TA,X-71071595-71071604-TA,X-71071604-71071612-TA,X-71071717-71071728-AT,X-71071738-71071748-TA;MOTIFS=TATATATAAATATATAATATTTATATATTA,TA,AT;STRUC=<VC266994>	HPRC,HGSVC,1KG-ONT	Yes	0.745	No	NA,NA	NA	NA
chrX:71071560	603929	INS	89	0.8401	0.6095	2	SNX12(NA,NA)	NA	NA	NA	NA	NA	NA	NA	NA	No	ID=X-71071517-71071528-TA,X-71071535-71071544-TA,X-71071544-71071574-TATATATAAATATATAATATTTATATATTA,X-71071572-71071582-TA,X-71071595-71071604-TA,X-71071604-71071612-TA,X-71071717-71071728-AT,X-71071738-71071748-TA;MOTIFS=TATATATAAATATATAATATTTATATATTA,TA,AT;STRUC=<VC266994>	HPRC,HGSVC,1KG-ONT	Yes	0.745	No	NA,NA	NA	NA
chrX:71071574	603932	INS	55	0.9386	0.2203	6	SNX12(NA,NA)	NA	NA	NA	NA	NA	NA	NA	NA	No	ID=X-71071517-71071528-TA,X-71071535-71071544-TA,X-71071544-71071574-TATATATAAATATATAATATTTATATATTA,X-71071572-71071582-TA,X-71071595-71071604-TA,X-71071604-71071612-TA,X-71071717-71071728-AT,X-71071738-71071748-TA;MOTIFS=TATATATAAATATATAATATTTATATATTA,TA,AT;STRUC=<VC266994>	HPRC,HGSVC,1KG-ONT	Yes	0.745	No	NA,NA	NA	NA
chrX:71071574	603933	INS	180	0.8155	0.6862	30	SNX12(NA,NA)	NA	NA	NA	NA	NA	NA	NA	NA	No	ID=X-71071517-71071528-TA,X-71071535-71071544-TA,X-71071544-71071574-TATATATAAATATATAATATTTATATATTA,X-71071572-71071582-TA,X-71071595-71071604-TA,X-71071604-71071612-TA,X-71071717-71071728-AT,X-71071738-71071748-TA;MOTIFS=TATATATAAATATATAATATTTATATATTA,TA,AT;STRUC=<VC266994>	HPRC,HGSVC,1KG-ONT	Yes	0.745	No	NA,NA	NA	NA
chrX:71071574	603931	INS	208	0.8365	0.6268	66	SNX12(NA,NA)	NA	NA	NA	NA	NA	NA	NA	NA	No	ID=X-71071517-71071528-TA,X-71071535-71071544-TA,X-71071544-71071574-TATATATAAATATATAATATTTATATATTA,X-71071572-71071582-TA,X-71071595-71071604-TA,X-71071604-71071612-TA,X-71071717-71071728-AT,X-71071738-71071748-TA;MOTIFS=TATATATAAATATATAATATTTATATATTA,TA,AT;STRUC=<VC266994>	HPRC,HGSVC,1KG-ONT	Yes	0.745	No	NA,NA	NA	NA
chrX:71071574	603930	INS	236	0.8084	0.6817	16	SNX12(NA,NA)	NA	NA	NA	NA	NA	NA	NA	NA	No	ID=X-71071517-71071528-TA,X-71071535-71071544-TA,X-71071544-71071574-TATATATAAATATATAATATTTATATATTA,X-71071572-71071582-TA,X-71071595-71071604-TA,X-71071604-71071612-TA,X-71071717-71071728-AT,X-71071738-71071748-TA;MOTIFS=TATATATAAATATATAATATTTATATATTA,TA,AT;STRUC=<VC266994>	HPRC,HGSVC,1KG-ONT	Yes	0.745	No	NA,NA	NA	NA
chrX:71071597	603935	INS	88	0.8102	0.6709	10	SNX12(NA,NA)	NA	NA	NA	NA	NA	NA	NA	NA	No	ID=X-71071517-71071528-TA,X-71071535-71071544-TA,X-71071544-71071574-TATATATAAATATATAATATTTATATATTA,X-71071572-71071582-TA,X-71071595-71071604-TA,X-71071604-71071612-TA,X-71071717-71071728-AT,X-71071738-71071748-TA;MOTIFS=TATATATAAATATATAATATTTATATATTA,TA,AT;STRUC=<VC266994>	HPRC,HGSVC,1KG-ONT	Yes	0.745	No	NA,NA	NA	NA
chrX:71071597	603936	INS	53	0.9048	0.3598	3	SNX12(NA,NA)	NA	NA	NA	NA	NA	NA	NA	NA	No	ID=X-71071517-71071528-TA,X-71071535-71071544-TA,X-71071544-71071574-TATATATAAATATATAATATTTATATATTA,X-71071572-71071582-TA,X-71071595-71071604-TA,X-71071604-71071612-TA,X-71071717-71071728-AT,X-71071738-71071748-TA;MOTIFS=TATATATAAATATATAATATTTATATATTA,TA,AT;STRUC=<VC266994>	HPRC,HGSVC,1KG-ONT	Yes	0.745	No	NA,NA	NA	NA
chrX:71088098	603937	INS	60	0.9482	0.2262	78	NA	NA	NA	NA	NA	NA	NA	NA	NA	No	ID=X-71088057-71088067-A,X-71088066-71088081-AT,X-71088080-71088091-AG,X-71088098-71088110-AT,X-71088098-71088122-ATATATATATATGGACATATATAT,X-71088114-71088132-AT,X-71088134-71088152-AT,X-71088195-71088204-A,X-71088252-71088260-T;MOTIFS=A,AG,AT,ATATATATATATGGACATATATAT,T;STRUC=<VC266998>	HPRC,HGSVC,1KG-ONT	No	0.354	No	NA,NA	NA	NA
chrX:71088098	603938	INS	94	0.842	0.5746	2	NA	NA	NA	NA	NA	NA	NA	NA	NA	No	ID=X-71088057-71088067-A,X-71088066-71088081-AT,X-71088080-71088091-AG,X-71088098-71088110-AT,X-71088098-71088122-ATATATATATATGGACATATATAT,X-71088114-71088132-AT,X-71088134-71088152-AT,X-71088195-71088204-A,X-71088252-71088260-T;MOTIFS=A,AG,AT,ATATATATATATGGACATATATAT,T;STRUC=<VC266998>	HGSVC	No	0.354	No	NA,NA	NA	NA
chrX:71088116	603941	INS	56	0.8876	0.4186	4	NA	NA	NA	NA	NA	NA	NA	NA	NA	No	ID=X-71088057-71088067-A,X-71088066-71088081-AT,X-71088080-71088091-AG,X-71088098-71088110-AT,X-71088098-71088122-ATATATATATATGGACATATATAT,X-71088114-71088132-AT,X-71088134-71088152-AT,X-71088195-71088204-A,X-71088252-71088260-T;MOTIFS=A,AG,AT,ATATATATATATGGACATATATAT,T;STRUC=<VC266998>	HPRC,HGSVC,1KG-ONT	No	0.354	No	NA,NA	NA	NA
chrX:71088116	603940	INS	122	0.8124	0.6542	10	NA	NA	NA	NA	NA	NA	NA	NA	NA	No	ID=X-71088057-71088067-A,X-71088066-71088081-AT,X-71088080-71088091-AG,X-71088098-71088110-AT,X-71088098-71088122-ATATATATATATGGACATATATAT,X-71088114-71088132-AT,X-71088134-71088152-AT,X-71088195-71088204-A,X-71088252-71088260-T;MOTIFS=A,AG,AT,ATATATATATATGGACATATATAT,T;STRUC=<VC266998>	HGSVC	No	0.354	No	NA,NA	NA	NA
chrX:71088116	603939	INS	70	0.8551	0.6401	5	NA	NA	NA	NA	NA	NA	NA	NA	NA	No	ID=X-71088057-71088067-A,X-71088066-71088081-AT,X-71088080-71088091-AG,X-71088098-71088110-AT,X-71088098-71088122-ATATATATATATGGACATATATAT,X-71088114-71088132-AT,X-71088134-71088152-AT,X-71088195-71088204-A,X-71088252-71088260-T;MOTIFS=A,AG,AT,ATATATATATATGGACATATATAT,T;STRUC=<VC266998>	HPRC,HGSVC,1KG-ONT	No	0.354	No	NA,NA	NA	NA
chrX:71088118	603942	INS	60	0.8386	0.5909	36	NA	NA	NA	NA	NA	NA	NA	NA	NA	No	ID=X-71088057-71088067-A,X-71088066-71088081-AT,X-71088080-71088091-AG,X-71088098-71088110-AT,X-71088098-71088122-ATATATATATATGGACATATATAT,X-71088114-71088132-AT,X-71088134-71088152-AT,X-71088195-71088204-A,X-71088252-71088260-T;MOTIFS=A,AG,AT,ATATATATATATGGACATATATAT,T;STRUC=<VC266998>	HPRC,HGSVC,1KG-ONT	No	0.354	No	NA,NA	NA	NA
chrX:71088134	603943	INS	64	0.8769	0.4306	6	NA	NA	NA	NA	NA	NA	NA	NA	NA	No	ID=X-71088057-71088067-A,X-71088066-71088081-AT,X-71088080-71088091-AG,X-71088098-71088110-AT,X-71088098-71088122-ATATATATATATGGACATATATAT,X-71088114-71088132-AT,X-71088134-71088152-AT,X-71088195-71088204-A,X-71088252-71088260-T;MOTIFS=A,AG,AT,ATATATATATATGGACATATATAT,T;STRUC=<VC266998>	HPRC,HGSVC,1KG-ONT	No	0.354	No	NA,NA	NA	NA
chrX:71088134	603944	INS	60	0.8293	0.6135	4	NA	NA	NA	NA	NA	NA	NA	NA	NA	No	ID=X-71088057-71088067-A,X-71088066-71088081-AT,X-71088080-71088091-AG,X-71088098-71088110-AT,X-71088098-71088122-ATATATATATATGGACATATATAT,X-71088114-71088132-AT,X-71088134-71088152-AT,X-71088195-71088204-A,X-71088252-71088260-T;MOTIFS=A,AG,AT,ATATATATATATGGACATATATAT,T;STRUC=<VC266998>	HPRC,HGSVC,1KG-ONT	No	0.354	No	NA,NA	NA	NA
chrX:71140603	603946	INS	155	0.7935	0.697	1	MED12(NA,NA)	MED12(NA,NA)	MED12(NA,NA)	NA	NA	NA	NA	NA	NA	No	NA	NA	No	5.856	No	NA,NA	NA	NA
chrX:71197237	603947	DEL	93	0.8124	0.6778	1	NA	NA	NA	NA	NA	NA	NA	NA	NA	No	NA	NA	Yes	3.004	No	NA,NA	NA	NA
chrX:71206428	603948	INS	872	0.8945	0.3682	1	NA	NA	NA	NA	NA	NA	NA	NA	NA	No	ID=X-71206426-71206438-A;MOTIFS=A;STRUC=<TR4026967>	NA	Yes	0.052	No	NA,NA	NA	NA
chrX:71216209	603949	INS	724	0.8776	0.6145	1	GJB1(NA,NA)	GJB1(NA,NA)	NA	NA	NA	NA	NA	NA	NA	No	NA	HPRC	No	10.7	No	NA,NA	NA	NA
chrX:71218530	603950	DEL	1192	0.8669	0.4846	1	GJB1(NA,NA)	GJB1(NA,NA)	NA	NA	NA	NA	NA	NA	NA	No	ID=X-71218586-71218595-A;MOTIFS=A;STRUC=<TR4026991>,ID=X-71218885-71218900-A;MOTIFS=A;STRUC=<TR4026992>,ID=X-71219112-71219121-T;MOTIFS=T;STRUC=<TR4026993>,ID=X-71219150-71219186-TTA;MOTIFS=TTA;STRUC=<TR4026994>,ID=X-71219433-71219443-T;MOTIFS=T;STRUC=<TR4026995>,ID=X-71219615-71219624-A;MOTIFS=A;STRUC=<TR4026996>	NA	Yes	0.506	No	NA,NA	NA	NA
chrX:71218754	603951	DEL	888	0.8187	0.6619	9	GJB1(NA,NA)	GJB1(NA,NA)	NA	NA	NA	NA	NA	NA	NA	No	ID=X-71218885-71218900-A;MOTIFS=A;STRUC=<TR4026992>,ID=X-71219112-71219121-T;MOTIFS=T;STRUC=<TR4026993>,ID=X-71219150-71219186-TTA;MOTIFS=TTA;STRUC=<TR4026994>,ID=X-71219433-71219443-T;MOTIFS=T;STRUC=<TR4026995>,ID=X-71219615-71219624-A;MOTIFS=A;STRUC=<TR4026996>	NA	Yes	0.13	No	NA,NA	NA	NA
chrX:71220142	603952	INS	189	0.8361	0.6067	2	GJB1(NA,NA)	GJB1(NA,NA)	NA	NA	NA	NA	NA	NA	NA	No	NA	NA	No	0.008	No	NA,NA	NA	NA
chrX:71220892	603953	INS	325	0.9262	0.3082	415	GJB1(NA,NA)	GJB1(NA,NA)	NA	NA	NA	NA	NA	NA	NA	No	ID=X-71220890-71220915-T;MOTIFS=T;STRUC=(T)n	HPRC,HGSVC,1KG-ONT	No	0.328	No	NA,NA	NA	NA
chrX:71230182	603954	DEL	373	0.909	0.5255	1	NA	NA	NA	NA	NA	NA	NA	NA	NA	No	ID=X-71230303-71230313-GTG;MOTIFS=GTG;STRUC=<TR4027026>,ID=X-71230443-71230464-AAGG;MOTIFS=AAGG;STRUC=<TR4027027>,ID=X-71230461-71230486-GGAG;MOTIFS=GGAG;STRUC=<TR4027028>	HPRC	No	0.165	No	NA,NA	NA	NA
chrX:71249693	603955	INS	85	0.8284	0.6855	1	ZMYM3(NA,NA)	ZMYM3(NA,NA)	ZMYM3(NA,NA)	NA	NA	NA	NA	NA	NA	No	NA	NA	No	17.6	No	NA,NA	NA	NA
chrX:71328717	603956	DEL	668	0.8901	0.4116	1	NA	NA	NA	NA	NA	NA	NA	NA	NA	No	ID=X-71328971-71328985-T;MOTIFS=T;STRUC=<TR4027255>,ID=X-71329338-71329356-T;MOTIFS=T;STRUC=<TR4027256>	NA	No	0.188	No	NA,NA	NA	NA
chrX:71341342	603957	DEL	178	0.8077	0.6552	1	NA	NA	NA	NA	NA	NA	NA	NA	NA	No	NA	HPRC,HGSVC,1KG-ONT	No	0.099	No	NA,NA	NA	NA
chrX:71341477	603958	DEL	224	0.8122	0.6941	18	NA	NA	NA	NA	NA	NA	NA	NA	NA	No	ID=X-71341661-71341669-C;MOTIFS=C;STRUC=<TR4027292>	HPRC,HGSVC,1KG-ONT	Yes	0.101	No	NA,NA	NA	NA
chrX:71341614	603959	DEL	50	0.8176	0.6701	7	NA	NA	NA	NA	NA	NA	NA	NA	NA	No	ID=X-71341661-71341669-C;MOTIFS=C;STRUC=<TR4027292>	NA	No	0.152	No	NA,NA	NA	NA
chrX:71355847	603960	DEL	70	0.8759	0.4552	1	NA	NA	NA	NA	NA	NA	NA	NA	NA	No	NA	NA	Yes	3.816	No	NA,NA	NA	NA
chrX:71361312	603961	INS	3280	0.8558	0.6115	1	NA	NA	NA	NA	NA	NA	NA	NA	NA	No	NA	NA	Yes	0.354	No	NA,NA	NA	NA
chrX:71469248	603962	INS	526	0.8227	0.6562	1	TAF1(NA,NA)	TAF1(NA,NA)	TAF1(NA,NA)	NA	NA	NA	NA	NA	NA	No	NA	NA	Yes	5.311	No	NA,NA	NA	NA
chrX:71502161	603963	DEL	65	0.8684	0.453	3	TAF1(NA,NA)	TAF1(NA,NA)	TAF1(NA,NA)	NA	NA	NA	NA	NA	NA	No	NA	NA	Yes	1.747	No	NA,NA	NA	NA
chrX:71520430	603964	DEL	833	0.9105	0.3543	535	TAF1(NA,NA)	TAF1(NA,NA)	TAF1(NA,NA)	NA	NA	NA	NA	NA	NA	Yes	ID=X-71520430-71522953-CCAGCACTTTGGGAGGCCGAGGCAGGCTGATCACTAGGTCAGGAGTTCAAGACCAGCCTGGCCAACATGGTGAAACCCCCGTCTCTACTAAAAATACAAAAATTACCTGGGTGTGGGGGTGGGCACCTGTAATCCCAGCTACTCGGGAGGCTGGGGAGGCAGGAGAATTGCCTGAACCTGAGAGGCAGAGGCTGCAGTGAGCTGAGATTGTGCCACTGCACTCCAGCCTGGGCGACAGAGTGAGACTCAGTCTCAAAACAAAAAAAAAAAAAGATTTTAGTAACTTTTATCCTGTTTTAATAATACTGACTCAGAAACTATAATGTGTACTTTATAATTTACTTCCTAGATGACACTTGATTTTCTTCAAGAGCAAGATAGCTGCCCTGTGCAGTTGGTCTCCTTGAAAACTATTTTAGTTCTATCATAATTTCCTGTGATAAATATTTTGACCTTCTAAAATTTCAGAATATTGCACCAAGTAGAAAGAAAATAGGTTTTTTCTCTTTTCTTCTTCTTCCTTTTTTTTTTCTGAGAAAGAGGGAATGAGAACTTTAGTGTTCTTTCAATAGCGTTCTTATTTGTAGAAATGCATAATAGTGTCCTAGTAAGGCTTGACAATAACTCTGGTCTTCATCATATTTTGTGATAAAACTTTTGATTTAAAAAAACCTCTGATCTATTTATCATGGCAAATGGATAGAGCTTTCCTGCCTGTTTTCTTTCTTTTCTTTTTTCTTTCTTTCCTTTTTTTTCCTTTGAGCTTAGATTTTTAGAAGCACATATTTAAAAATCAGGTATAAGACTGGATGCAGTGGCTCACGCCTGTAATC;MOTIFS=CCAGCACTTTGGGAGGCCGAGGCAGGCTGATCACTAGGTCAGGAGTTCAAGACCAGCCTGGCCAACATGGTGAAACCCCCGTCTCTACTAAAAATACAAAAATTACCTGGGTGTGGGGGTGGGCACCTGTAATCCCAGCTACTCGGGAGGCTGGGGAGGCAGGAGAATTGCCTGAACCTGAGAGGCAGAGGCTGCAGTGAGCTGAGATTGTGCCACTGCACTCCAGCCTGGGCGACAGAGTGAGACTCAGTCTCAAAACAAAAAAAAAAAAAGATTTTAGTAACTTTTATCCTGTTTTAATAATACTGACTCAGAAACTATAATGTGTACTTTATAATTTACTTCCTAGATGACACTTGATTTTCTTCAAGAGCAAGATAGCTGCCCTGTGCAGTTGGTCTCCTTGAAAACTATTTTAGTTCTATCATAATTTCCTGTGATAAATATTTTGACCTTCTAAAATTTCAGAATATTGCACCAAGTAGAAAGAAAATAGGTTTTTTCTCTTTTCTTCTTCTTCCTTTTTTTTTTCTGAGAAAGAGGGAATGAGAACTTTAGTGTTCTTTCAATAGCGTTCTTATTTGTAGAAATGCATAATAGTGTCCTAGTAAGGCTTGACAATAACTCTGGTCTTCATCATATTTTGTGATAAAACTTTTGATTTAAAAAAACCTCTGATCTATTTATCATGGCAAATGGATAGAGCTTTCCTGCCTGTTTTCTTTCTTTTCTTTTTTCTTTCTTTCCTTTTTTTTCCTTTGAGCTTAGATTTTTAGAAGCACATATTTAAAAATCAGGTATAAGACTGGATGCAGTGGCTCACGCCTGTAATC;STRUC=<TR4027698>,ID=X-71520689-71520702-A,X-71520938-71520950-TTC,X-71520951-71520961-T,X-71521164-71521176-TTTC,X-71521522-71521535-A,X-71521771-71521783-TTC,X-71521784-71521794-T,X-71521997-71522009-TTTC;MOTIFS=TTTC,T,TTC,A;STRUC=<VC267036>	HPRC,HGSVC,1KG-ONT	No	0.865	No	NA,NA	NA	NA
chrX:71520430	603965	DEL	1666	0.8857	0.4331	540	TAF1(NA,NA)	TAF1(NA,NA)	TAF1(NA,NA)	NA	NA	NA	NA	NA	NA	Yes	ID=X-71520430-71522953-CCAGCACTTTGGGAGGCCGAGGCAGGCTGATCACTAGGTCAGGAGTTCAAGACCAGCCTGGCCAACATGGTGAAACCCCCGTCTCTACTAAAAATACAAAAATTACCTGGGTGTGGGGGTGGGCACCTGTAATCCCAGCTACTCGGGAGGCTGGGGAGGCAGGAGAATTGCCTGAACCTGAGAGGCAGAGGCTGCAGTGAGCTGAGATTGTGCCACTGCACTCCAGCCTGGGCGACAGAGTGAGACTCAGTCTCAAAACAAAAAAAAAAAAAGATTTTAGTAACTTTTATCCTGTTTTAATAATACTGACTCAGAAACTATAATGTGTACTTTATAATTTACTTCCTAGATGACACTTGATTTTCTTCAAGAGCAAGATAGCTGCCCTGTGCAGTTGGTCTCCTTGAAAACTATTTTAGTTCTATCATAATTTCCTGTGATAAATATTTTGACCTTCTAAAATTTCAGAATATTGCACCAAGTAGAAAGAAAATAGGTTTTTTCTCTTTTCTTCTTCTTCCTTTTTTTTTTCTGAGAAAGAGGGAATGAGAACTTTAGTGTTCTTTCAATAGCGTTCTTATTTGTAGAAATGCATAATAGTGTCCTAGTAAGGCTTGACAATAACTCTGGTCTTCATCATATTTTGTGATAAAACTTTTGATTTAAAAAAACCTCTGATCTATTTATCATGGCAAATGGATAGAGCTTTCCTGCCTGTTTTCTTTCTTTTCTTTTTTCTTTCTTTCCTTTTTTTTCCTTTGAGCTTAGATTTTTAGAAGCACATATTTAAAAATCAGGTATAAGACTGGATGCAGTGGCTCACGCCTGTAATC;MOTIFS=CCAGCACTTTGGGAGGCCGAGGCAGGCTGATCACTAGGTCAGGAGTTCAAGACCAGCCTGGCCAACATGGTGAAACCCCCGTCTCTACTAAAAATACAAAAATTACCTGGGTGTGGGGGTGGGCACCTGTAATCCCAGCTACTCGGGAGGCTGGGGAGGCAGGAGAATTGCCTGAACCTGAGAGGCAGAGGCTGCAGTGAGCTGAGATTGTGCCACTGCACTCCAGCCTGGGCGACAGAGTGAGACTCAGTCTCAAAACAAAAAAAAAAAAAGATTTTAGTAACTTTTATCCTGTTTTAATAATACTGACTCAGAAACTATAATGTGTACTTTATAATTTACTTCCTAGATGACACTTGATTTTCTTCAAGAGCAAGATAGCTGCCCTGTGCAGTTGGTCTCCTTGAAAACTATTTTAGTTCTATCATAATTTCCTGTGATAAATATTTTGACCTTCTAAAATTTCAGAATATTGCACCAAGTAGAAAGAAAATAGGTTTTTTCTCTTTTCTTCTTCTTCCTTTTTTTTTTCTGAGAAAGAGGGAATGAGAACTTTAGTGTTCTTTCAATAGCGTTCTTATTTGTAGAAATGCATAATAGTGTCCTAGTAAGGCTTGACAATAACTCTGGTCTTCATCATATTTTGTGATAAAACTTTTGATTTAAAAAAACCTCTGATCTATTTATCATGGCAAATGGATAGAGCTTTCCTGCCTGTTTTCTTTCTTTTCTTTTTTCTTTCTTTCCTTTTTTTTCCTTTGAGCTTAGATTTTTAGAAGCACATATTTAAAAATCAGGTATAAGACTGGATGCAGTGGCTCACGCCTGTAATC;STRUC=<TR4027698>,ID=X-71520689-71520702-A,X-71520938-71520950-TTC,X-71520951-71520961-T,X-71521164-71521176-TTTC,X-71521522-71521535-A,X-71521771-71521783-TTC,X-71521784-71521794-T,X-71521997-71522009-TTTC;MOTIFS=TTTC,T,TTC,A;STRUC=<VC267036>	HPRC,HGSVC,1KG-ONT	No	0.415	No	NA,NA	NA	NA
chrX:71520690	603966	DEL	832	0.9136	0.3317	258	TAF1(NA,NA)	TAF1(NA,NA)	TAF1(NA,NA)	NA	NA	NA	NA	NA	NA	Yes	ID=X-71520430-71522953-CCAGCACTTTGGGAGGCCGAGGCAGGCTGATCACTAGGTCAGGAGTTCAAGACCAGCCTGGCCAACATGGTGAAACCCCCGTCTCTACTAAAAATACAAAAATTACCTGGGTGTGGGGGTGGGCACCTGTAATCCCAGCTACTCGGGAGGCTGGGGAGGCAGGAGAATTGCCTGAACCTGAGAGGCAGAGGCTGCAGTGAGCTGAGATTGTGCCACTGCACTCCAGCCTGGGCGACAGAGTGAGACTCAGTCTCAAAACAAAAAAAAAAAAAGATTTTAGTAACTTTTATCCTGTTTTAATAATACTGACTCAGAAACTATAATGTGTACTTTATAATTTACTTCCTAGATGACACTTGATTTTCTTCAAGAGCAAGATAGCTGCCCTGTGCAGTTGGTCTCCTTGAAAACTATTTTAGTTCTATCATAATTTCCTGTGATAAATATTTTGACCTTCTAAAATTTCAGAATATTGCACCAAGTAGAAAGAAAATAGGTTTTTTCTCTTTTCTTCTTCTTCCTTTTTTTTTTCTGAGAAAGAGGGAATGAGAACTTTAGTGTTCTTTCAATAGCGTTCTTATTTGTAGAAATGCATAATAGTGTCCTAGTAAGGCTTGACAATAACTCTGGTCTTCATCATATTTTGTGATAAAACTTTTGATTTAAAAAAACCTCTGATCTATTTATCATGGCAAATGGATAGAGCTTTCCTGCCTGTTTTCTTTCTTTTCTTTTTTCTTTCTTTCCTTTTTTTTCCTTTGAGCTTAGATTTTTAGAAGCACATATTTAAAAATCAGGTATAAGACTGGATGCAGTGGCTCACGCCTGTAATC;MOTIFS=CCAGCACTTTGGGAGGCCGAGGCAGGCTGATCACTAGGTCAGGAGTTCAAGACCAGCCTGGCCAACATGGTGAAACCCCCGTCTCTACTAAAAATACAAAAATTACCTGGGTGTGGGGGTGGGCACCTGTAATCCCAGCTACTCGGGAGGCTGGGGAGGCAGGAGAATTGCCTGAACCTGAGAGGCAGAGGCTGCAGTGAGCTGAGATTGTGCCACTGCACTCCAGCCTGGGCGACAGAGTGAGACTCAGTCTCAAAACAAAAAAAAAAAAAGATTTTAGTAACTTTTATCCTGTTTTAATAATACTGACTCAGAAACTATAATGTGTACTTTATAATTTACTTCCTAGATGACACTTGATTTTCTTCAAGAGCAAGATAGCTGCCCTGTGCAGTTGGTCTCCTTGAAAACTATTTTAGTTCTATCATAATTTCCTGTGATAAATATTTTGACCTTCTAAAATTTCAGAATATTGCACCAAGTAGAAAGAAAATAGGTTTTTTCTCTTTTCTTCTTCTTCCTTTTTTTTTTCTGAGAAAGAGGGAATGAGAACTTTAGTGTTCTTTCAATAGCGTTCTTATTTGTAGAAATGCATAATAGTGTCCTAGTAAGGCTTGACAATAACTCTGGTCTTCATCATATTTTGTGATAAAACTTTTGATTTAAAAAAACCTCTGATCTATTTATCATGGCAAATGGATAGAGCTTTCCTGCCTGTTTTCTTTCTTTTCTTTTTTCTTTCTTTCCTTTTTTTTCCTTTGAGCTTAGATTTTTAGAAGCACATATTTAAAAATCAGGTATAAGACTGGATGCAGTGGCTCACGCCTGTAATC;STRUC=<TR4027698>,ID=X-71520689-71520702-A,X-71520938-71520950-TTC,X-71520951-71520961-T,X-71521164-71521176-TTTC,X-71521522-71521535-A,X-71521771-71521783-TTC,X-71521784-71521794-T,X-71521997-71522009-TTTC;MOTIFS=TTTC,T,TTC,A;STRUC=<VC267036>	HPRC,HGSVC,1KG-ONT	No	1.879	No	NA,NA	NA	NA
chrX:71522035	603967	DEL	832	0.8774	0.6239	3	TAF1(NA,NA)	TAF1(NA,NA)	TAF1(NA,NA)	NA	NA	NA	NA	NA	NA	Yes	ID=X-71520430-71522953-CCAGCACTTTGGGAGGCCGAGGCAGGCTGATCACTAGGTCAGGAGTTCAAGACCAGCCTGGCCAACATGGTGAAACCCCCGTCTCTACTAAAAATACAAAAATTACCTGGGTGTGGGGGTGGGCACCTGTAATCCCAGCTACTCGGGAGGCTGGGGAGGCAGGAGAATTGCCTGAACCTGAGAGGCAGAGGCTGCAGTGAGCTGAGATTGTGCCACTGCACTCCAGCCTGGGCGACAGAGTGAGACTCAGTCTCAAAACAAAAAAAAAAAAAGATTTTAGTAACTTTTATCCTGTTTTAATAATACTGACTCAGAAACTATAATGTGTACTTTATAATTTACTTCCTAGATGACACTTGATTTTCTTCAAGAGCAAGATAGCTGCCCTGTGCAGTTGGTCTCCTTGAAAACTATTTTAGTTCTATCATAATTTCCTGTGATAAATATTTTGACCTTCTAAAATTTCAGAATATTGCACCAAGTAGAAAGAAAATAGGTTTTTTCTCTTTTCTTCTTCTTCCTTTTTTTTTTCTGAGAAAGAGGGAATGAGAACTTTAGTGTTCTTTCAATAGCGTTCTTATTTGTAGAAATGCATAATAGTGTCCTAGTAAGGCTTGACAATAACTCTGGTCTTCATCATATTTTGTGATAAAACTTTTGATTTAAAAAAACCTCTGATCTATTTATCATGGCAAATGGATAGAGCTTTCCTGCCTGTTTTCTTTCTTTTCTTTTTTCTTTCTTTCCTTTTTTTTCCTTTGAGCTTAGATTTTTAGAAGCACATATTTAAAAATCAGGTATAAGACTGGATGCAGTGGCTCACGCCTGTAATC;MOTIFS=CCAGCACTTTGGGAGGCCGAGGCAGGCTGATCACTAGGTCAGGAGTTCAAGACCAGCCTGGCCAACATGGTGAAACCCCCGTCTCTACTAAAAATACAAAAATTACCTGGGTGTGGGGGTGGGCACCTGTAATCCCAGCTACTCGGGAGGCTGGGGAGGCAGGAGAATTGCCTGAACCTGAGAGGCAGAGGCTGCAGTGAGCTGAGATTGTGCCACTGCACTCCAGCCTGGGCGACAGAGTGAGACTCAGTCTCAAAACAAAAAAAAAAAAAGATTTTAGTAACTTTTATCCTGTTTTAATAATACTGACTCAGAAACTATAATGTGTACTTTATAATTTACTTCCTAGATGACACTTGATTTTCTTCAAGAGCAAGATAGCTGCCCTGTGCAGTTGGTCTCCTTGAAAACTATTTTAGTTCTATCATAATTTCCTGTGATAAATATTTTGACCTTCTAAAATTTCAGAATATTGCACCAAGTAGAAAGAAAATAGGTTTTTTCTCTTTTCTTCTTCTTCCTTTTTTTTTTCTGAGAAAGAGGGAATGAGAACTTTAGTGTTCTTTCAATAGCGTTCTTATTTGTAGAAATGCATAATAGTGTCCTAGTAAGGCTTGACAATAACTCTGGTCTTCATCATATTTTGTGATAAAACTTTTGATTTAAAAAAACCTCTGATCTATTTATCATGGCAAATGGATAGAGCTTTCCTGCCTGTTTTCTTTCTTTTCTTTTTTCTTTCTTTCCTTTTTTTTCCTTTGAGCTTAGATTTTTAGAAGCACATATTTAAAAATCAGGTATAAGACTGGATGCAGTGGCTCACGCCTGTAATC;STRUC=<TR4027698>,ID=X-71520689-71520702-A,X-71520938-71520950-TTC,X-71520951-71520961-T,X-71521164-71521176-TTTC,X-71521522-71521535-A,X-71521771-71521783-TTC,X-71521784-71521794-T,X-71521997-71522009-TTTC;MOTIFS=TTTC,T,TTC,A;STRUC=<VC267036>,ID=X-71522355-71522368-A;MOTIFS=A;STRUC=<TR4027699>,ID=X-71522604-71522616-TTC;MOTIFS=TTC;STRUC=<TR4027700>,ID=X-71522617-71522627-T;MOTIFS=T;STRUC=<TR4027701>,ID=X-71522830-71522842-TTTC;MOTIFS=TTTC;STRUC=<TR4027702>	HPRC,1KG-ONT	No	2.001	No	NA,NA	NA	NA
chrX:71556836	603968	INS	511	0.8583	0.5304	1	OGT(NA,NA)	OGT(NA,NA)	NA	NA	NA	NA	NA	NA	NA	No	NA	NA	No	8.832	No	NA,NA	NA	NA
chrX:71600255	603969	INS	318	0.9743	0.1326	2	GCNA(NA,NA)	NA	NA	NA	NA	NA	NA	NA	NA	No	NA	NA	Yes	0.692	No	NA,NA	NA	NA
chrX:71638672	603970	INS	198	0.8311	0.6024	1	NA	NA	NA	NA	NA	NA	NA	NA	NA	No	NA	NA	Yes	7.351	No	NA,NA	NA	NA
chrX:71644976	603971	DEL	84	0.8072	0.6763	2	NA	NA	NA	NA	NA	NA	NA	NA	NA	No	NA	1KG-ONT	No	0.095	No	NA,NA	NA	NA
chrX:71676796	603972	INS	74	0.8275	0.6275	15	NA	NA	NA	NA	NA	NA	NA	NA	NA	No	ID=X-71676825-71677008-TCTGGGATGTGAGGAGTGCCTCTGCCAGGCCGCCCCG;MOTIFS=TCTGGGATGTGAGGAGTGCCTCTGCCAGGCCGCCCCG;STRUC=(TCTGGGATGTGAGGAGTGCCTCTGCCAGGCCGCCCCG)n	HPRC,HGSVC	No	0.328	No	NA,NA	NA	NA
chrX:71676796	603973	DEL	74	0.8639	0.5178	669	NA	NA	NA	NA	NA	NA	NA	NA	NA	No	ID=X-71676825-71677008-TCTGGGATGTGAGGAGTGCCTCTGCCAGGCCGCCCCG;MOTIFS=TCTGGGATGTGAGGAGTGCCTCTGCCAGGCCGCCCCG;STRUC=(TCTGGGATGTGAGGAGTGCCTCTGCCAGGCCGCCCCG)n	NA	No	0.107	No	NA,NA	NA	NA
chrX:71676800	603974	INS	79	0.8181	0.6588	3	NA	NA	NA	NA	NA	NA	NA	NA	NA	No	ID=X-71676825-71677008-TCTGGGATGTGAGGAGTGCCTCTGCCAGGCCGCCCCG;MOTIFS=TCTGGGATGTGAGGAGTGCCTCTGCCAGGCCGCCCCG;STRUC=(TCTGGGATGTGAGGAGTGCCTCTGCCAGGCCGCCCCG)n	HPRC,HGSVC,1KG-ONT	No	0.328	No	NA,NA	NA	NA
chrX:71676973	603976	INS	74	0.8785	0.4394	233	NA	NA	NA	NA	NA	NA	NA	NA	NA	No	ID=X-71676825-71677008-TCTGGGATGTGAGGAGTGCCTCTGCCAGGCCGCCCCG;MOTIFS=TCTGGGATGTGAGGAGTGCCTCTGCCAGGCCGCCCCG;STRUC=(TCTGGGATGTGAGGAGTGCCTCTGCCAGGCCGCCCCG)n	HPRC,HGSVC	No	0.328	No	NA,NA	NA	NA
chrX:71676973	603977	INS	111	0.8327	0.671	707	NA	NA	NA	NA	NA	NA	NA	NA	NA	No	ID=X-71676825-71677008-TCTGGGATGTGAGGAGTGCCTCTGCCAGGCCGCCCCG;MOTIFS=TCTGGGATGTGAGGAGTGCCTCTGCCAGGCCGCCCCG;STRUC=(TCTGGGATGTGAGGAGTGCCTCTGCCAGGCCGCCCCG)n	HPRC,HGSVC,1KG-ONT	No	0.328	No	NA,NA	NA	NA
chrX:71676973	603978	INS	185	0.9071	0.5113	1	NA	NA	NA	NA	NA	NA	NA	NA	NA	No	ID=X-71676825-71677008-TCTGGGATGTGAGGAGTGCCTCTGCCAGGCCGCCCCG;MOTIFS=TCTGGGATGTGAGGAGTGCCTCTGCCAGGCCGCCCCG;STRUC=(TCTGGGATGTGAGGAGTGCCTCTGCCAGGCCGCCCCG)n	HPRC	No	0.328	No	NA,NA	NA	NA
chrX:71676973	603979	INS	76	0.947	0.2044	1	NA	NA	NA	NA	NA	NA	NA	NA	NA	No	ID=X-71676825-71677008-TCTGGGATGTGAGGAGTGCCTCTGCCAGGCCGCCCCG;MOTIFS=TCTGGGATGTGAGGAGTGCCTCTGCCAGGCCGCCCCG;STRUC=(TCTGGGATGTGAGGAGTGCCTCTGCCAGGCCGCCCCG)n	HPRC,HGSVC	No	0.328	No	NA,NA	NA	NA
chrX:71679718	603980	INS	68	0.8233	0.6234	13	NA	NA	NA	NA	NA	NA	NA	NA	NA	Yes	ID=X-71679712-71679725-TC,X-71679726-71679739-TC,X-71679740-71679753-TC,X-71679711-71679767-GTCTCTCTCTCTCT;MOTIFS=TC,GTCTCTCTCTCTCT;STRUC=<VC267046>	HGSVC,1KG-ONT	Yes	0.745	No	NA,NA	NA	NA
chrX:71710916	603982	INS	58	0.8511	0.676	6	NA	NA	NA	NA	NA	NA	NA	NA	NA	Yes	NA	HPRC,HGSVC,1KG-ONT	No	0.745	No	NA,NA	NA	NA
chrX:71739670	603983	INS	197	0.8495	0.5789	1	NA	NA	NA	NA	NA	NA	NA	NA	NA	Yes	NA	HPRC,HGSVC,1KG-ONT	No	1.616	No	NA,NA	NA	NA
chrX:71739750	603984	INS	56	0.8217	0.6505	2	NA	NA	NA	NA	NA	NA	NA	NA	NA	Yes	ID=X-71739751-71740369-GACATAGAATACGTCTCTATACTACATG,X-71740553-71740563-TA;MOTIFS=GACATAGAATACGTCTCTATACTACATG,TA;STRUC=<VC267049>	HPRC,HGSVC	No	1.616	No	NA,NA	NA	NA
chrX:71739751	603986	DEL	56	0.8306	0.6449	50	NA	NA	NA	NA	NA	NA	NA	NA	NA	Yes	ID=X-71739751-71740369-GACATAGAATACGTCTCTATACTACATG,X-71740553-71740563-TA;MOTIFS=GACATAGAATACGTCTCTATACTACATG,TA;STRUC=<VC267049>	HGSVC	No	1.907	No	NA,NA	NA	NA
chrX:71739751	603987	DEL	84	0.8593	0.5768	8	NA	NA	NA	NA	NA	NA	NA	NA	NA	Yes	ID=X-71739751-71740369-GACATAGAATACGTCTCTATACTACATG,X-71740553-71740563-TA;MOTIFS=GACATAGAATACGTCTCTATACTACATG,TA;STRUC=<VC267049>	HPRC,HGSVC	No	1.798	No	NA,NA	NA	NA
chrX:71739751	603988	DEL	112	0.861	0.499	8	NA	NA	NA	NA	NA	NA	NA	NA	NA	Yes	ID=X-71739751-71740369-GACATAGAATACGTCTCTATACTACATG,X-71740553-71740563-TA;MOTIFS=GACATAGAATACGTCTCTATACTACATG,TA;STRUC=<VC267049>	HPRC,HGSVC	No	1.798	No	NA,NA	NA	NA
chrX:71739751	603989	DEL	140	0.898	0.3583	28	NA	NA	NA	NA	NA	NA	NA	NA	NA	Yes	ID=X-71739751-71740369-GACATAGAATACGTCTCTATACTACATG,X-71740553-71740563-TA;MOTIFS=GACATAGAATACGTCTCTATACTACATG,TA;STRUC=<VC267049>	HPRC,HGSVC	No	1.782	No	NA,NA	NA	NA
chrX:71739751	603990	DEL	168	0.8647	0.5001	49	NA	NA	NA	NA	NA	NA	NA	NA	NA	Yes	ID=X-71739751-71740369-GACATAGAATACGTCTCTATACTACATG,X-71740553-71740563-TA;MOTIFS=GACATAGAATACGTCTCTATACTACATG,TA;STRUC=<VC267049>	HPRC,HGSVC,1KG-ONT	No	1.782	No	NA,NA	NA	NA
chrX:71739777	603993	INS	56	0.9154	0.3225	1	NA	NA	NA	NA	NA	NA	NA	NA	NA	Yes	ID=X-71739751-71740369-GACATAGAATACGTCTCTATACTACATG,X-71740553-71740563-TA;MOTIFS=GACATAGAATACGTCTCTATACTACATG,TA;STRUC=<VC267049>	HPRC,HGSVC	No	1.616	No	NA,NA	NA	NA
chrX:71739872	603999	INS	252	0.8339	0.5938	2	NA	NA	NA	NA	NA	NA	NA	NA	NA	Yes	ID=X-71739751-71740369-GACATAGAATACGTCTCTATACTACATG,X-71740553-71740563-TA;MOTIFS=GACATAGAATACGTCTCTATACTACATG,TA;STRUC=<VC267049>	HPRC,HGSVC,1KG-ONT	No	1.616	No	NA,NA	NA	NA
chrX:71740078	604003	INS	87	0.8736	0.5187	2	NA	NA	NA	NA	NA	NA	NA	NA	NA	Yes	ID=X-71739751-71740369-GACATAGAATACGTCTCTATACTACATG,X-71740553-71740563-TA;MOTIFS=GACATAGAATACGTCTCTATACTACATG,TA;STRUC=<VC267049>	HPRC,HGSVC	No	1.616	No	NA,NA	NA	NA
chrX:71740115	604004	INS	53	0.8511	0.5588	3	NA	NA	NA	NA	NA	NA	NA	NA	NA	Yes	ID=X-71739751-71740369-GACATAGAATACGTCTCTATACTACATG,X-71740553-71740563-TA;MOTIFS=GACATAGAATACGTCTCTATACTACATG,TA;STRUC=<VC267049>	HPRC,HGSVC	No	1.616	No	NA,NA	NA	NA
chrX:71740183	604005	DEL	276	0.8009	0.6711	2	NA	NA	NA	NA	NA	NA	NA	NA	NA	Yes	ID=X-71739751-71740369-GACATAGAATACGTCTCTATACTACATG,X-71740553-71740563-TA;MOTIFS=GACATAGAATACGTCTCTATACTACATG,TA;STRUC=<VC267049>	HGSVC,1KG-ONT	No	1.703	No	NA,NA	NA	NA
chrX:71740214	604006	DEL	194	0.8304	0.6142	66	NA	NA	NA	NA	NA	NA	NA	NA	NA	Yes	ID=X-71739751-71740369-GACATAGAATACGTCTCTATACTACATG,X-71740553-71740563-TA;MOTIFS=GACATAGAATACGTCTCTATACTACATG,TA;STRUC=<VC267049>	HPRC,HGSVC,1KG-ONT	No	1.613	No	NA,NA	NA	NA
chrX:71740239	604007	DEL	220	0.8556	0.5272	7	NA	NA	NA	NA	NA	NA	NA	NA	NA	Yes	ID=X-71739751-71740369-GACATAGAATACGTCTCTATACTACATG,X-71740553-71740563-TA;MOTIFS=GACATAGAATACGTCTCTATACTACATG,TA;STRUC=<VC267049>	HPRC,HGSVC,1KG-ONT	No	1.415	No	NA,NA	NA	NA
chrX:71740326	604008	DEL	82	0.9281	0.2753	45	NA	NA	NA	NA	NA	NA	NA	NA	NA	Yes	ID=X-71739751-71740369-GACATAGAATACGTCTCTATACTACATG,X-71740553-71740563-TA;MOTIFS=GACATAGAATACGTCTCTATACTACATG,TA;STRUC=<VC267049>	HPRC,HGSVC	No	1.59	No	NA,NA	NA	NA
chrX:71740354	604009	DEL	54	0.8085	0.6652	46	NA	NA	NA	NA	NA	NA	NA	NA	NA	Yes	ID=X-71739751-71740369-GACATAGAATACGTCTCTATACTACATG,X-71740553-71740563-TA;MOTIFS=GACATAGAATACGTCTCTATACTACATG,TA;STRUC=<VC267049>	HPRC,HGSVC,1KG-ONT	No	1.428	No	NA,NA	NA	NA
chrX:71740406	604014	DEL	52	0.8081	0.6814	2	NA	NA	NA	NA	NA	NA	NA	NA	NA	Yes	ID=X-71739751-71740369-GACATAGAATACGTCTCTATACTACATG,X-71740553-71740563-TA;MOTIFS=GACATAGAATACGTCTCTATACTACATG,TA;STRUC=<VC267049>	HPRC,HGSVC,1KG-ONT	No	0.805	No	NA,NA	NA	NA
chrX:71740406	604013	INS	58	0.8591	0.5351	2	NA	NA	NA	NA	NA	NA	NA	NA	NA	Yes	ID=X-71739751-71740369-GACATAGAATACGTCTCTATACTACATG,X-71740553-71740563-TA;MOTIFS=GACATAGAATACGTCTCTATACTACATG,TA;STRUC=<VC267049>	HPRC	No	1.616	No	NA,NA	NA	NA
chrX:71740406	604012	INS	86	0.8386	0.5848	4	NA	NA	NA	NA	NA	NA	NA	NA	NA	Yes	ID=X-71739751-71740369-GACATAGAATACGTCTCTATACTACATG,X-71740553-71740563-TA;MOTIFS=GACATAGAATACGTCTCTATACTACATG,TA;STRUC=<VC267049>	HPRC,HGSVC	No	1.616	No	NA,NA	NA	NA
chrX:71740407	604015	INS	113	0.8002	0.6945	7	NA	NA	NA	NA	NA	NA	NA	NA	NA	Yes	ID=X-71739751-71740369-GACATAGAATACGTCTCTATACTACATG,X-71740553-71740563-TA;MOTIFS=GACATAGAATACGTCTCTATACTACATG,TA;STRUC=<VC267049>	HPRC,HGSVC,1KG-ONT	No	1.616	No	NA,NA	NA	NA
chrX:71740957	604016	INS	84	0.8523	0.6249	2	NA	NA	NA	NA	NA	NA	NA	NA	NA	Yes	NA	HPRC,HGSVC	Yes	1.616	No	NA,NA	NA	NA
chrX:71741176	604017	DEL	138	0.8971	0.352	151	NA	NA	NA	NA	NA	NA	NA	NA	NA	Yes	ID=X-71741055-71741065-TA,X-71741221-71741783-TCCATGTAGTATAGAGACGTATTCTATG;MOTIFS=TCCATGTAGTATAGAGACGTATTCTATG,TA;STRUC=<VC267051>	HPRC,HGSVC,1KG-ONT	No	1.59	No	NA,NA	NA	NA
chrX:71741177	604018	DEL	110	0.8627	0.5211	39	NA	NA	NA	NA	NA	NA	NA	NA	NA	Yes	ID=X-71741055-71741065-TA,X-71741221-71741783-TCCATGTAGTATAGAGACGTATTCTATG;MOTIFS=TCCATGTAGTATAGAGACGTATTCTATG,TA;STRUC=<VC267051>	HPRC,HGSVC,1KG-ONT	No	1.428	No	NA,NA	NA	NA
chrX:71741184	604019	INS	112	0.8189	0.6473	33	NA	NA	NA	NA	NA	NA	NA	NA	NA	Yes	ID=X-71741055-71741065-TA,X-71741221-71741783-TCCATGTAGTATAGAGACGTATTCTATG;MOTIFS=TCCATGTAGTATAGAGACGTATTCTATG,TA;STRUC=<VC267051>	HPRC,HGSVC,1KG-ONT	No	1.616	No	NA,NA	NA	NA
chrX:71741193	604020	INS	84	0.9413	0.2401	26	NA	NA	NA	NA	NA	NA	NA	NA	NA	Yes	ID=X-71741055-71741065-TA,X-71741221-71741783-TCCATGTAGTATAGAGACGTATTCTATG;MOTIFS=TCCATGTAGTATAGAGACGTATTCTATG,TA;STRUC=<VC267051>	HPRC,HGSVC,1KG-ONT	No	1.616	No	NA,NA	NA	NA
chrX:71741213	604021	INS	110	0.8822	0.4333	5	NA	NA	NA	NA	NA	NA	NA	NA	NA	Yes	ID=X-71741055-71741065-TA,X-71741221-71741783-TCCATGTAGTATAGAGACGTATTCTATG;MOTIFS=TCCATGTAGTATAGAGACGTATTCTATG,TA;STRUC=<VC267051>	HPRC,HGSVC,1KG-ONT	No	1.616	No	NA,NA	NA	NA
chrX:71741221	604022	INS	56	0.8094	0.6647	4	NA	NA	NA	NA	NA	NA	NA	NA	NA	Yes	ID=X-71741055-71741065-TA,X-71741221-71741783-TCCATGTAGTATAGAGACGTATTCTATG;MOTIFS=TCCATGTAGTATAGAGACGTATTCTATG,TA;STRUC=<VC267051>	HPRC	No	1.616	No	NA,NA	NA	NA
chrX:71741221	604025	DEL	168	0.8883	0.6	27	NA	NA	NA	NA	NA	NA	NA	NA	NA	Yes	ID=X-71741055-71741065-TA,X-71741221-71741783-TCCATGTAGTATAGAGACGTATTCTATG;MOTIFS=TCCATGTAGTATAGAGACGTATTCTATG,TA;STRUC=<VC267051>	HPRC,HGSVC	No	1.61	No	NA,NA	NA	NA
chrX:71741221	604024	DEL	84	0.8166	0.6825	8	NA	NA	NA	NA	NA	NA	NA	NA	NA	Yes	ID=X-71741055-71741065-TA,X-71741221-71741783-TCCATGTAGTATAGAGACGTATTCTATG;MOTIFS=TCCATGTAGTATAGAGACGTATTCTATG,TA;STRUC=<VC267051>	HPRC,HGSVC,1KG-ONT	No	1.61	No	NA,NA	NA	NA
chrX:71741221	604023	DEL	56	0.8085	0.6652	67	NA	NA	NA	NA	NA	NA	NA	NA	NA	Yes	ID=X-71741055-71741065-TA,X-71741221-71741783-TCCATGTAGTATAGAGACGTATTCTATG;MOTIFS=TCCATGTAGTATAGAGACGTATTCTATG,TA;STRUC=<VC267051>	HPRC,HGSVC	No	1.61	No	NA,NA	NA	NA
chrX:71741314	604026	INS	304	0.8896	0.4134	1	NA	NA	NA	NA	NA	NA	NA	NA	NA	Yes	ID=X-71741055-71741065-TA,X-71741221-71741783-TCCATGTAGTATAGAGACGTATTCTATG;MOTIFS=TCCATGTAGTATAGAGACGTATTCTATG,TA;STRUC=<VC267051>	HPRC,HGSVC,1KG-ONT	No	0.469	No	NA,NA	NA	NA
chrX:71741314	604027	INS	330	0.8558	0.562	19	NA	NA	NA	NA	NA	NA	NA	NA	NA	Yes	ID=X-71741055-71741065-TA,X-71741221-71741783-TCCATGTAGTATAGAGACGTATTCTATG;MOTIFS=TCCATGTAGTATAGAGACGTATTCTATG,TA;STRUC=<VC267051>	HPRC,HGSVC,1KG-ONT	No	0.469	No	NA,NA	NA	NA
chrX:71741323	604028	DEL	226	0.8127	0.6605	40	NA	NA	NA	NA	NA	NA	NA	NA	NA	Yes	ID=X-71741055-71741065-TA,X-71741221-71741783-TCCATGTAGTATAGAGACGTATTCTATG;MOTIFS=TCCATGTAGTATAGAGACGTATTCTATG,TA;STRUC=<VC267051>	HPRC,HGSVC,1KG-ONT	No	1.581	No	NA,NA	NA	NA
chrX:71741323	604029	DEL	254	0.8334	0.6454	54	NA	NA	NA	NA	NA	NA	NA	NA	NA	Yes	ID=X-71741055-71741065-TA,X-71741221-71741783-TCCATGTAGTATAGAGACGTATTCTATG;MOTIFS=TCCATGTAGTATAGAGACGTATTCTATG,TA;STRUC=<VC267051>	HGSVC,1KG-ONT	No	1.581	No	NA,NA	NA	NA
chrX:71741447	604030	INS	225	0.8465	0.5804	70	NA	NA	NA	NA	NA	NA	NA	NA	NA	Yes	ID=X-71741055-71741065-TA,X-71741221-71741783-TCCATGTAGTATAGAGACGTATTCTATG;MOTIFS=TCCATGTAGTATAGAGACGTATTCTATG,TA;STRUC=<VC267051>	HPRC,HGSVC,1KG-ONT	No	1.616	No	NA,NA	NA	NA
chrX:71741458	604031	INS	196	0.8088	0.6765	47	NA	NA	NA	NA	NA	NA	NA	NA	NA	Yes	ID=X-71741055-71741065-TA,X-71741221-71741783-TCCATGTAGTATAGAGACGTATTCTATG;MOTIFS=TCCATGTAGTATAGAGACGTATTCTATG,TA;STRUC=<VC267051>	HPRC,HGSVC,1KG-ONT	No	0.145	No	NA,NA	NA	NA
chrX:71741577	604032	INS	84	0.8993	0.4482	8	NA	NA	NA	NA	NA	NA	NA	NA	NA	Yes	ID=X-71741055-71741065-TA,X-71741221-71741783-TCCATGTAGTATAGAGACGTATTCTATG;MOTIFS=TCCATGTAGTATAGAGACGTATTCTATG,TA;STRUC=<VC267051>	HPRC,HGSVC,1KG-ONT	No	1.616	No	NA,NA	NA	NA
chrX:71741578	604033	INS	168	0.8598	0.597	56	NA	NA	NA	NA	NA	NA	NA	NA	NA	Yes	ID=X-71741055-71741065-TA,X-71741221-71741783-TCCATGTAGTATAGAGACGTATTCTATG;MOTIFS=TCCATGTAGTATAGAGACGTATTCTATG,TA;STRUC=<VC267051>	HPRC,HGSVC	No	1.616	No	NA,NA	NA	NA
chrX:71741585	604034	INS	309	0.8576	0.5555	9	NA	NA	NA	NA	NA	NA	NA	NA	NA	Yes	ID=X-71741055-71741065-TA,X-71741221-71741783-TCCATGTAGTATAGAGACGTATTCTATG;MOTIFS=TCCATGTAGTATAGAGACGTATTCTATG,TA;STRUC=<VC267051>	HPRC,HGSVC,1KG-ONT	No	1.616	No	NA,NA	NA	NA
chrX:71741588	604035	INS	308	0.8418	0.5837	124	NA	NA	NA	NA	NA	NA	NA	NA	NA	Yes	ID=X-71741055-71741065-TA,X-71741221-71741783-TCCATGTAGTATAGAGACGTATTCTATG;MOTIFS=TCCATGTAGTATAGAGACGTATTCTATG,TA;STRUC=<VC267051>	HPRC,HGSVC,1KG-ONT	No	1.616	No	NA,NA	NA	NA
chrX:71741588	604036	INS	336	0.8752	0.4438	31	NA	NA	NA	NA	NA	NA	NA	NA	NA	Yes	ID=X-71741055-71741065-TA,X-71741221-71741783-TCCATGTAGTATAGAGACGTATTCTATG;MOTIFS=TCCATGTAGTATAGAGACGTATTCTATG,TA;STRUC=<VC267051>	HPRC,HGSVC,1KG-ONT	No	1.616	No	NA,NA	NA	NA
chrX:71741588	604037	INS	364	0.869	0.4748	6	NA	NA	NA	NA	NA	NA	NA	NA	NA	Yes	ID=X-71741055-71741065-TA,X-71741221-71741783-TCCATGTAGTATAGAGACGTATTCTATG;MOTIFS=TCCATGTAGTATAGAGACGTATTCTATG,TA;STRUC=<VC267051>	HPRC,HGSVC,1KG-ONT	No	1.616	No	NA,NA	NA	NA
chrX:71741605	604038	INS	140	0.8576	0.5564	49	NA	NA	NA	NA	NA	NA	NA	NA	NA	Yes	ID=X-71741055-71741065-TA,X-71741221-71741783-TCCATGTAGTATAGAGACGTATTCTATG;MOTIFS=TCCATGTAGTATAGAGACGTATTCTATG,TA;STRUC=<VC267051>	HPRC,HGSVC,1KG-ONT	No	1.616	No	NA,NA	NA	NA
chrX:71741605	604039	INS	280	0.952	0.2827	9	NA	NA	NA	NA	NA	NA	NA	NA	NA	Yes	ID=X-71741055-71741065-TA,X-71741221-71741783-TCCATGTAGTATAGAGACGTATTCTATG;MOTIFS=TCCATGTAGTATAGAGACGTATTCTATG,TA;STRUC=<VC267051>	HPRC,HGSVC,1KG-ONT	No	1.616	No	NA,NA	NA	NA
chrX:71741616	604040	INS	420	0.8844	0.4281	11	NA	NA	NA	NA	NA	NA	NA	NA	NA	Yes	ID=X-71741055-71741065-TA,X-71741221-71741783-TCCATGTAGTATAGAGACGTATTCTATG;MOTIFS=TCCATGTAGTATAGAGACGTATTCTATG,TA;STRUC=<VC267051>	HPRC,HGSVC,1KG-ONT	No	1.616	No	NA,NA	NA	NA
chrX:71741627	604041	DEL	127	0.8387	0.6139	21	NA	NA	NA	NA	NA	NA	NA	NA	NA	Yes	ID=X-71741055-71741065-TA,X-71741221-71741783-TCCATGTAGTATAGAGACGTATTCTATG;MOTIFS=TCCATGTAGTATAGAGACGTATTCTATG,TA;STRUC=<VC267051>	HPRC,HGSVC,1KG-ONT	No	1.61	No	NA,NA	NA	NA
chrX:71741633	604042	INS	308	0.9594	0.3599	4	NA	NA	NA	NA	NA	NA	NA	NA	NA	Yes	ID=X-71741055-71741065-TA,X-71741221-71741783-TCCATGTAGTATAGAGACGTATTCTATG;MOTIFS=TCCATGTAGTATAGAGACGTATTCTATG,TA;STRUC=<VC267051>	HPRC,HGSVC,1KG-ONT	No	1.616	No	NA,NA	NA	NA
chrX:71741654	604043	INS	588	0.818	0.6457	5	NA	NA	NA	NA	NA	NA	NA	NA	NA	Yes	ID=X-71741055-71741065-TA,X-71741221-71741783-TCCATGTAGTATAGAGACGTATTCTATG;MOTIFS=TCCATGTAGTATAGAGACGTATTCTATG,TA;STRUC=<VC267051>	HGSVC,1KG-ONT	No	1.616	No	NA,NA	NA	NA
chrX:71741682	604044	INS	224	0.8527	0.5508	5	NA	NA	NA	NA	NA	NA	NA	NA	NA	Yes	ID=X-71741055-71741065-TA,X-71741221-71741783-TCCATGTAGTATAGAGACGTATTCTATG;MOTIFS=TCCATGTAGTATAGAGACGTATTCTATG,TA;STRUC=<VC267051>	HPRC,HGSVC,1KG-ONT	No	1.616	No	NA,NA	NA	NA
chrX:71741710	604045	INS	140	0.8585	0.5457	1	NA	NA	NA	NA	NA	NA	NA	NA	NA	Yes	ID=X-71741055-71741065-TA,X-71741221-71741783-TCCATGTAGTATAGAGACGTATTCTATG;MOTIFS=TCCATGTAGTATAGAGACGTATTCTATG,TA;STRUC=<VC267051>	HPRC,HGSVC,1KG-ONT	No	0.469	No	NA,NA	NA	NA
chrX:71741728	604046	INS	252	0.9463	0.1995	176	NA	NA	NA	NA	NA	NA	NA	NA	NA	Yes	ID=X-71741055-71741065-TA,X-71741221-71741783-TCCATGTAGTATAGAGACGTATTCTATG;MOTIFS=TCCATGTAGTATAGAGACGTATTCTATG,TA;STRUC=<VC267051>	HPRC,HGSVC,1KG-ONT	No	1.616	No	NA,NA	NA	NA
chrX:71741728	604047	INS	280	0.9454	0.2388	134	NA	NA	NA	NA	NA	NA	NA	NA	NA	Yes	ID=X-71741055-71741065-TA,X-71741221-71741783-TCCATGTAGTATAGAGACGTATTCTATG;MOTIFS=TCCATGTAGTATAGAGACGTATTCTATG,TA;STRUC=<VC267051>	HPRC,HGSVC,1KG-ONT	No	1.616	No	NA,NA	NA	NA
chrX:71741783	604048	INS	392	0.8091	0.6798	24	NA	NA	NA	NA	NA	NA	NA	NA	NA	Yes	ID=X-71741055-71741065-TA,X-71741221-71741783-TCCATGTAGTATAGAGACGTATTCTATG;MOTIFS=TCCATGTAGTATAGAGACGTATTCTATG,TA;STRUC=<VC267051>	HPRC,HGSVC,1KG-ONT	No	1.616	No	NA,NA	NA	NA
chrX:71741783	604049	INS	447	0.805	0.6975	3	NA	NA	NA	NA	NA	NA	NA	NA	NA	Yes	ID=X-71741055-71741065-TA,X-71741221-71741783-TCCATGTAGTATAGAGACGTATTCTATG;MOTIFS=TCCATGTAGTATAGAGACGTATTCTATG,TA;STRUC=<VC267051>	HPRC,HGSVC,1KG-ONT	No	1.616	No	NA,NA	NA	NA
chrX:71744312	604050	DEL	82	0.8831	0.4536	12	NA	NA	NA	NA	NA	NA	NA	NA	NA	Yes	ID=X-71744320-71744332-TA,X-71744424-71744471-TG;MOTIFS=TG,TA;STRUC=<VC267052>,ID=X-71744377-71744425-AT;MOTIFS=AT;STRUC=<TR4028034>	HGSVC	Yes	1.532	No	NA,NA	NA	NA
chrX:71820657	604051	INS	58	0.9222	0.3115	11	NA	NA	NA	NA	NA	NA	NA	NA	NA	No	NA	HPRC	Yes	1.616	No	NA,NA	NA	NA
chrX:71820657	604052	INS	87	0.8261	0.6234	1	NA	NA	NA	NA	NA	NA	NA	NA	NA	No	NA	HGSVC	Yes	1.616	No	NA,NA	NA	NA
chrX:71828505	604053	INS	55	0.7997	0.696	3	NA	NA	NA	NA	NA	NA	NA	NA	NA	No	NA	NA	No	6.684	No	NA,NA	NA	NA
chrX:71884961	604054	INS	57	0.8934	0.3697	17	NA	NA	NA	NA	NA	NA	NA	NA	NA	No	ID=X-71884961-71884989-CATATATACCTATAGGTATATATGCATA,X-71885104-71885128-GTGTATAT,X-71885153-71885167-TATG;MOTIFS=TATG,GTGTATAT,CATATATACCTATAGGTATATATGCATA;STRUC=<VC267058>	HPRC,HGSVC	Yes	1.616	No	NA,NA	NA	NA
chrX:71884961	604055	INS	56	0.8769	0.4687	616	NA	NA	NA	NA	NA	NA	NA	NA	NA	No	ID=X-71884961-71884989-CATATATACCTATAGGTATATATGCATA,X-71885104-71885128-GTGTATAT,X-71885153-71885167-TATG;MOTIFS=TATG,GTGTATAT,CATATATACCTATAGGTATATATGCATA;STRUC=<VC267058>	HPRC,HGSVC	Yes	1.616	No	NA,NA	NA	NA
chrX:71884961	604056	INS	84	0.8051	0.6727	240	NA	NA	NA	NA	NA	NA	NA	NA	NA	No	ID=X-71884961-71884989-CATATATACCTATAGGTATATATGCATA,X-71885104-71885128-GTGTATAT,X-71885153-71885167-TATG;MOTIFS=TATG,GTGTATAT,CATATATACCTATAGGTATATATGCATA;STRUC=<VC267058>	HPRC,HGSVC,1KG-ONT	Yes	1.616	No	NA,NA	NA	NA
chrX:71884961	604057	INS	112	0.8315	0.6132	77	NA	NA	NA	NA	NA	NA	NA	NA	NA	No	ID=X-71884961-71884989-CATATATACCTATAGGTATATATGCATA,X-71885104-71885128-GTGTATAT,X-71885153-71885167-TATG;MOTIFS=TATG,GTGTATAT,CATATATACCTATAGGTATATATGCATA;STRUC=<VC267058>	HPRC,HGSVC,1KG-ONT	Yes	1.616	No	NA,NA	NA	NA
chrX:71884961	604058	INS	140	0.8321	0.6214	15	NA	NA	NA	NA	NA	NA	NA	NA	NA	No	ID=X-71884961-71884989-CATATATACCTATAGGTATATATGCATA,X-71885104-71885128-GTGTATAT,X-71885153-71885167-TATG;MOTIFS=TATG,GTGTATAT,CATATATACCTATAGGTATATATGCATA;STRUC=<VC267058>	HPRC,HGSVC	No	1.616	No	NA,NA	NA	NA
chrX:71884965	604059	INS	128	0.8188	0.6463	1	NA	NA	NA	NA	NA	NA	NA	NA	NA	No	ID=X-71884961-71884989-CATATATACCTATAGGTATATATGCATA,X-71885104-71885128-GTGTATAT,X-71885153-71885167-TATG;MOTIFS=TATG,GTGTATAT,CATATATACCTATAGGTATATATGCATA;STRUC=<VC267058>	HPRC,HGSVC	No	1.616	No	NA,NA	NA	NA
chrX:71884994	604060	INS	76	0.8589	0.5334	16	NA	NA	NA	NA	NA	NA	NA	NA	NA	No	ID=X-71884961-71884989-CATATATACCTATAGGTATATATGCATA,X-71885104-71885128-GTGTATAT,X-71885153-71885167-TATG;MOTIFS=TATG,GTGTATAT,CATATATACCTATAGGTATATATGCATA;STRUC=<VC267058>	HPRC,HGSVC,1KG-ONT	Yes	1.616	No	NA,NA	NA	NA
chrX:71884994	604061	INS	104	0.8163	0.6973	5	NA	NA	NA	NA	NA	NA	NA	NA	NA	No	ID=X-71884961-71884989-CATATATACCTATAGGTATATATGCATA,X-71885104-71885128-GTGTATAT,X-71885153-71885167-TATG;MOTIFS=TATG,GTGTATAT,CATATATACCTATAGGTATATATGCATA;STRUC=<VC267058>	HPRC,HGSVC,1KG-ONT	Yes	1.616	No	NA,NA	NA	NA
chrX:71888226	604063	INS	52	0.8536	0.5296	103	NA	NA	NA	NA	NA	NA	NA	NA	NA	No	NA	NA	No	4.566	No	NA,NA	NA	NA
chrX:71888239	604065	INS	59	0.8014	0.6978	6	NA	NA	NA	NA	NA	NA	NA	NA	NA	No	ID=X-71888226-71888242-TTTC;MOTIFS=TTTC;STRUC=<TR4028164>	NA	No	1.696	No	NA,NA	NA	NA
chrX:71903370	604066	DEL	317	0.965	0.1529	991	NA	NA	NA	NA	NA	NA	NA	NA	NA	No	ID=X-71903378-71903406-T;MOTIFS=T;STRUC=(T)n	HPRC,HGSVC,1KG-ONT	Yes	0.312	No	NA,NA	NA	NA
chrX:71962637	604067	DEL	53	0.814	0.6522	1	NHSL2(NA,NA)	NA	NA	NA	NA	NA	NA	NA	NA	No	ID=X-71962627-71962647-T;MOTIFS=T;STRUC=<TR4028261>	NA	Yes	1.385	No	NA,NA	NA	NA
chrX:71963957	604068	INS	56	0.8683	0.5136	2	NHSL2(NA,NA)	NA	NA	NA	NA	NA	NA	NA	NA	No	ID=X-71963949-71963959-TA,X-71963962-71963973-AT,X-71963974-71963992-AT,X-71963985-71963993-TATG,X-71964000-71964010-AT,X-71964007-71964019-TATG,X-71964011-71964024-TA,X-71964023-71964027-TG,X-71964027-71964042-TA,X-71964043-71964056-TA,X-71964059-71964070-TA,X-71964067-71964082-TAT;MOTIFS=TAT,TG,TA,AT,TATG;STRUC=<VC267067>	HPRC,HGSVC,1KG-ONT	Yes	5.484	No	NA,NA	NA	NA
chrX:71963962	604069	INS	58	0.8379	0.5962	23	NHSL2(NA,NA)	NA	NA	NA	NA	NA	NA	NA	NA	No	ID=X-71963949-71963959-TA,X-71963962-71963973-AT,X-71963974-71963992-AT,X-71963985-71963993-TATG,X-71964000-71964010-AT,X-71964007-71964019-TATG,X-71964011-71964024-TA,X-71964023-71964027-TG,X-71964027-71964042-TA,X-71964043-71964056-TA,X-71964059-71964070-TA,X-71964067-71964082-TAT;MOTIFS=TAT,TG,TA,AT,TATG;STRUC=<VC267067>	HPRC,HGSVC,1KG-ONT	Yes	5.484	No	NA,NA	NA	NA
chrX:71963965	604070	INS	84	0.8259	0.6364	1	NHSL2(NA,NA)	NA	NA	NA	NA	NA	NA	NA	NA	No	ID=X-71963949-71963959-TA,X-71963962-71963973-AT,X-71963974-71963992-AT,X-71963985-71963993-TATG,X-71964000-71964010-AT,X-71964007-71964019-TATG,X-71964011-71964024-TA,X-71964023-71964027-TG,X-71964027-71964042-TA,X-71964043-71964056-TA,X-71964059-71964070-TA,X-71964067-71964082-TAT;MOTIFS=TAT,TG,TA,AT,TATG;STRUC=<VC267067>	HPRC,1KG-ONT	Yes	5.484	No	NA,NA	NA	NA
chrX:71963967	604071	INS	72	0.8717	0.4862	4	NHSL2(NA,NA)	NA	NA	NA	NA	NA	NA	NA	NA	No	ID=X-71963949-71963959-TA,X-71963962-71963973-AT,X-71963974-71963992-AT,X-71963985-71963993-TATG,X-71964000-71964010-AT,X-71964007-71964019-TATG,X-71964011-71964024-TA,X-71964023-71964027-TG,X-71964027-71964042-TA,X-71964043-71964056-TA,X-71964059-71964070-TA,X-71964067-71964082-TAT;MOTIFS=TAT,TG,TA,AT,TATG;STRUC=<VC267067>	HPRC,HGSVC,1KG-ONT	Yes	5.484	No	NA,NA	NA	NA
chrX:71963967	604072	INS	108	0.8207	0.6515	1	NHSL2(NA,NA)	NA	NA	NA	NA	NA	NA	NA	NA	No	ID=X-71963949-71963959-TA,X-71963962-71963973-AT,X-71963974-71963992-AT,X-71963985-71963993-TATG,X-71964000-71964010-AT,X-71964007-71964019-TATG,X-71964011-71964024-TA,X-71964023-71964027-TG,X-71964027-71964042-TA,X-71964043-71964056-TA,X-71964059-71964070-TA,X-71964067-71964082-TAT;MOTIFS=TAT,TG,TA,AT,TATG;STRUC=<VC267067>	HPRC	Yes	5.484	No	NA,NA	NA	NA
chrX:71963978	604073	INS	56	0.8613	0.5035	24	NHSL2(NA,NA)	NA	NA	NA	NA	NA	NA	NA	NA	No	ID=X-71963949-71963959-TA,X-71963962-71963973-AT,X-71963974-71963992-AT,X-71963985-71963993-TATG,X-71964000-71964010-AT,X-71964007-71964019-TATG,X-71964011-71964024-TA,X-71964023-71964027-TG,X-71964027-71964042-TA,X-71964043-71964056-TA,X-71964059-71964070-TA,X-71964067-71964082-TAT;MOTIFS=TAT,TG,TA,AT,TATG;STRUC=<VC267067>	HPRC,HGSVC,1KG-ONT	Yes	5.484	No	NA,NA	NA	NA
chrX:71963978	604074	INS	52	0.8312	0.6166	6	NHSL2(NA,NA)	NA	NA	NA	NA	NA	NA	NA	NA	No	ID=X-71963949-71963959-TA,X-71963962-71963973-AT,X-71963974-71963992-AT,X-71963985-71963993-TATG,X-71964000-71964010-AT,X-71964007-71964019-TATG,X-71964011-71964024-TA,X-71964023-71964027-TG,X-71964027-71964042-TA,X-71964043-71964056-TA,X-71964059-71964070-TA,X-71964067-71964082-TAT;MOTIFS=TAT,TG,TA,AT,TATG;STRUC=<VC267067>	HPRC,HGSVC,1KG-ONT	Yes	5.484	No	NA,NA	NA	NA
chrX:71963987	604075	INS	59	0.8853	0.4261	11	NHSL2(NA,NA)	NA	NA	NA	NA	NA	NA	NA	NA	No	ID=X-71963949-71963959-TA,X-71963962-71963973-AT,X-71963974-71963992-AT,X-71963985-71963993-TATG,X-71964000-71964010-AT,X-71964007-71964019-TATG,X-71964011-71964024-TA,X-71964023-71964027-TG,X-71964027-71964042-TA,X-71964043-71964056-TA,X-71964059-71964070-TA,X-71964067-71964082-TAT;MOTIFS=TAT,TG,TA,AT,TATG;STRUC=<VC267067>	HPRC,HGSVC,1KG-ONT	Yes	5.256	No	NA,NA	NA	NA
chrX:71963994	604076	INS	59	0.9482	0.2453	1	NHSL2(NA,NA)	NA	NA	NA	NA	NA	NA	NA	NA	No	ID=X-71963949-71963959-TA,X-71963962-71963973-AT,X-71963974-71963992-AT,X-71963985-71963993-TATG,X-71964000-71964010-AT,X-71964007-71964019-TATG,X-71964011-71964024-TA,X-71964023-71964027-TG,X-71964027-71964042-TA,X-71964043-71964056-TA,X-71964059-71964070-TA,X-71964067-71964082-TAT;MOTIFS=TAT,TG,TA,AT,TATG;STRUC=<VC267067>	HPRC,HGSVC,1KG-ONT	Yes	5.372	No	NA,NA	NA	NA
chrX:71964011	604077	INS	90	0.9727	0.2514	1	NHSL2(NA,NA)	NA	NA	NA	NA	NA	NA	NA	NA	No	ID=X-71963949-71963959-TA,X-71963962-71963973-AT,X-71963974-71963992-AT,X-71963985-71963993-TATG,X-71964000-71964010-AT,X-71964007-71964019-TATG,X-71964011-71964024-TA,X-71964023-71964027-TG,X-71964027-71964042-TA,X-71964043-71964056-TA,X-71964059-71964070-TA,X-71964067-71964082-TAT;MOTIFS=TAT,TG,TA,AT,TATG;STRUC=<VC267067>	HPRC	Yes	1.616	No	NA,NA	NA	NA
chrX:71964023	604079	INS	60	0.8907	0.4116	24	NHSL2(NA,NA)	NA	NA	NA	NA	NA	NA	NA	NA	No	ID=X-71963949-71963959-TA,X-71963962-71963973-AT,X-71963974-71963992-AT,X-71963985-71963993-TATG,X-71964000-71964010-AT,X-71964007-71964019-TATG,X-71964011-71964024-TA,X-71964023-71964027-TG,X-71964027-71964042-TA,X-71964043-71964056-TA,X-71964059-71964070-TA,X-71964067-71964082-TAT;MOTIFS=TAT,TG,TA,AT,TATG;STRUC=<VC267067>	HPRC,HGSVC,1KG-ONT	Yes	1.616	No	NA,NA	NA	NA
chrX:71964023	604082	INS	86	0.8993	0.3965	2	NHSL2(NA,NA)	NA	NA	NA	NA	NA	NA	NA	NA	No	ID=X-71963949-71963959-TA,X-71963962-71963973-AT,X-71963974-71963992-AT,X-71963985-71963993-TATG,X-71964000-71964010-AT,X-71964007-71964019-TATG,X-71964011-71964024-TA,X-71964023-71964027-TG,X-71964027-71964042-TA,X-71964043-71964056-TA,X-71964059-71964070-TA,X-71964067-71964082-TAT;MOTIFS=TAT,TG,TA,AT,TATG;STRUC=<VC267067>	HPRC,1KG-ONT	Yes	1.616	No	NA,NA	NA	NA
chrX:71964023	604081	INS	78	0.8346	0.6555	1	NHSL2(NA,NA)	NA	NA	NA	NA	NA	NA	NA	NA	No	ID=X-71963949-71963959-TA,X-71963962-71963973-AT,X-71963974-71963992-AT,X-71963985-71963993-TATG,X-71964000-71964010-AT,X-71964007-71964019-TATG,X-71964011-71964024-TA,X-71964023-71964027-TG,X-71964027-71964042-TA,X-71964043-71964056-TA,X-71964059-71964070-TA,X-71964067-71964082-TAT;MOTIFS=TAT,TG,TA,AT,TATG;STRUC=<VC267067>	HPRC,HGSVC,1KG-ONT	Yes	1.616	No	NA,NA	NA	NA
chrX:71964023	604080	INS	56	0.8571	0.5195	278	NHSL2(NA,NA)	NA	NA	NA	NA	NA	NA	NA	NA	No	ID=X-71963949-71963959-TA,X-71963962-71963973-AT,X-71963974-71963992-AT,X-71963985-71963993-TATG,X-71964000-71964010-AT,X-71964007-71964019-TATG,X-71964011-71964024-TA,X-71964023-71964027-TG,X-71964027-71964042-TA,X-71964043-71964056-TA,X-71964059-71964070-TA,X-71964067-71964082-TAT;MOTIFS=TAT,TG,TA,AT,TATG;STRUC=<VC267067>	HPRC,HGSVC,1KG-ONT	Yes	1.616	No	NA,NA	NA	NA
chrX:71964023	604078	INS	53	0.8286	0.6369	7	NHSL2(NA,NA)	NA	NA	NA	NA	NA	NA	NA	NA	No	ID=X-71963949-71963959-TA,X-71963962-71963973-AT,X-71963974-71963992-AT,X-71963985-71963993-TATG,X-71964000-71964010-AT,X-71964007-71964019-TATG,X-71964011-71964024-TA,X-71964023-71964027-TG,X-71964027-71964042-TA,X-71964043-71964056-TA,X-71964059-71964070-TA,X-71964067-71964082-TAT;MOTIFS=TAT,TG,TA,AT,TATG;STRUC=<VC267067>	HPRC,HGSVC,1KG-ONT	Yes	1.616	No	NA,NA	NA	NA
chrX:71964031	604083	INS	74	0.8689	0.4753	21	NHSL2(NA,NA)	NA	NA	NA	NA	NA	NA	NA	NA	No	ID=X-71963949-71963959-TA,X-71963962-71963973-AT,X-71963974-71963992-AT,X-71963985-71963993-TATG,X-71964000-71964010-AT,X-71964007-71964019-TATG,X-71964011-71964024-TA,X-71964023-71964027-TG,X-71964027-71964042-TA,X-71964043-71964056-TA,X-71964059-71964070-TA,X-71964067-71964082-TAT;MOTIFS=TAT,TG,TA,AT,TATG;STRUC=<VC267067>	HPRC,HGSVC,1KG-ONT	Yes	1.616	No	NA,NA	NA	NA
chrX:71964043	604084	INS	58	0.8163	0.6845	1	NHSL2(NA,NA)	NA	NA	NA	NA	NA	NA	NA	NA	No	ID=X-71963949-71963959-TA,X-71963962-71963973-AT,X-71963974-71963992-AT,X-71963985-71963993-TATG,X-71964000-71964010-AT,X-71964007-71964019-TATG,X-71964011-71964024-TA,X-71964023-71964027-TG,X-71964027-71964042-TA,X-71964043-71964056-TA,X-71964059-71964070-TA,X-71964067-71964082-TAT;MOTIFS=TAT,TG,TA,AT,TATG;STRUC=<VC267067>	HPRC,HGSVC,1KG-ONT	Yes	1.616	No	NA,NA	NA	NA
chrX:72039067	604085	INS	50	0.8389	0.6628	4	NHSL2(NA,NA)	NA	NA	NA	NA	NA	NA	NA	NA	No	ID=X-72038928-72038936-A;MOTIFS=A;STRUC=(A)n	NA	No	2.416	No	NA,NA	NA	NA
chrX:72048986	604086	INS	53	0.8162	0.6846	34	NHSL2(NA,NA)	NA	NA	NA	NA	NA	NA	NA	NA	No	NA	HPRC,HGSVC,1KG-ONT	No	1.992	No	NA,NA	NA	NA
chrX:72049009	604087	INS	57	0.9077	0.3585	2	NHSL2(NA,NA)	NA	NA	NA	NA	NA	NA	NA	NA	No	ID=X-72048987-72049014-AGA;MOTIFS=AGA;STRUC=<TR4028370>,ID=X-72049039-72049056-GAA,X-72049061-72049079-AGG,X-72049079-72049097-GGA;MOTIFS=GGA,GAA,AGG;STRUC=<VC267075>	HPRC,HGSVC,1KG-ONT	No	1.992	No	NA,NA	NA	NA
chrX:72066216	604088	DEL	1039	0.8233	0.6329	1	NHSL2(NA,NA)	NA	NA	NA	NA	NA	NA	NA	NA	No	ID=X-72066519-72066529-GAG;MOTIFS=GAG;STRUC=<TR4028386>,ID=X-72066969-72066987-AAAT;MOTIFS=AAAT;STRUC=<TR4028387>,ID=X-72067152-72067166-ACAA;MOTIFS=ACAA;STRUC=<TR4028388>	NA	Yes	1.079	No	NA,NA	NA	NA
chrX:72092752	604089	INS	523	0.9181	0.3039	208	NHSL2(NA,NA)	NA	NA	NA	NA	NA	NA	NA	NA	No	NA	HPRC,HGSVC,1KG-ONT	Yes	1.765	No	NA,NA	NA	NA
chrX:72119526	604090	INS	319	0.9442	0.2244	1	NHSL2(NA,NA)	NA	NA	NA	NA	NA	NA	NA	NA	No	NA	NA	Yes	7.733	No	NA,NA	NA	NA
chrX:72155111	604091	DEL	555	0.9073	0.3261	382	NHSL2(NA,NA)	NA	NA	NA	NA	NA	NA	NA	NA	No	ID=X-72155493-72155505-A;MOTIFS=A;STRUC=(A)n	HPRC,HGSVC,1KG-ONT	No	1.696	No	NA,NA	NA	NA
chrX:72171503	604092	DEL	108	0.8729	0.4563	22	NA	NA	NA	NA	NA	NA	NA	NA	NA	No	ID=X-72171388-72171402-A,X-72171401-72171415-AT,X-72171422-72171443-TA,X-72171449-72171465-AT,X-72171495-72171537-AT,X-72171563-72171585-AT,X-72171611-72171649-AT,X-72171675-72171703-AT,X-72171709-72171731-AT,X-72171737-72171771-AT,X-72171777-72171814-AT,X-72171821-72171837-AT;MOTIFS=AT,TA,A;STRUC=<VC267085>	HPRC,HGSVC,1KG-ONT	No	1.798	No	NA,NA	NA	NA
chrX:72171513	604093	DEL	98	0.9134	0.3261	93	NA	NA	NA	NA	NA	NA	NA	NA	NA	No	ID=X-72171388-72171402-A,X-72171401-72171415-AT,X-72171422-72171443-TA,X-72171449-72171465-AT,X-72171495-72171537-AT,X-72171563-72171585-AT,X-72171611-72171649-AT,X-72171675-72171703-AT,X-72171709-72171731-AT,X-72171737-72171771-AT,X-72171777-72171814-AT,X-72171821-72171837-AT;MOTIFS=AT,TA,A;STRUC=<VC267085>	HPRC,HGSVC,1KG-ONT	No	1.798	No	NA,NA	NA	NA
chrX:72171563	604097	DEL	66	0.8024	0.6862	34	NA	NA	NA	NA	NA	NA	NA	NA	NA	No	ID=X-72171388-72171402-A,X-72171401-72171415-AT,X-72171422-72171443-TA,X-72171449-72171465-AT,X-72171495-72171537-AT,X-72171563-72171585-AT,X-72171611-72171649-AT,X-72171675-72171703-AT,X-72171709-72171731-AT,X-72171737-72171771-AT,X-72171777-72171814-AT,X-72171821-72171837-AT;MOTIFS=AT,TA,A;STRUC=<VC267085>	HPRC,HGSVC,1KG-ONT	No	1.798	No	NA,NA	NA	NA
chrX:72171563	604098	DEL	116	0.8268	0.6294	39	NA	NA	NA	NA	NA	NA	NA	NA	NA	No	ID=X-72171388-72171402-A,X-72171401-72171415-AT,X-72171422-72171443-TA,X-72171449-72171465-AT,X-72171495-72171537-AT,X-72171563-72171585-AT,X-72171611-72171649-AT,X-72171675-72171703-AT,X-72171709-72171731-AT,X-72171737-72171771-AT,X-72171777-72171814-AT,X-72171821-72171837-AT;MOTIFS=AT,TA,A;STRUC=<VC267085>	HPRC,HGSVC,1KG-ONT	No	1.798	No	NA,NA	NA	NA
chrX:72171563	604096	DEL	60	0.8287	0.6268	19	NA	NA	NA	NA	NA	NA	NA	NA	NA	No	ID=X-72171388-72171402-A,X-72171401-72171415-AT,X-72171422-72171443-TA,X-72171449-72171465-AT,X-72171495-72171537-AT,X-72171563-72171585-AT,X-72171611-72171649-AT,X-72171675-72171703-AT,X-72171709-72171731-AT,X-72171737-72171771-AT,X-72171777-72171814-AT,X-72171821-72171837-AT;MOTIFS=AT,TA,A;STRUC=<VC267085>	HPRC,HGSVC	No	1.798	No	NA,NA	NA	NA
chrX:72171563	604095	DEL	56	0.9652	0.1857	7	NA	NA	NA	NA	NA	NA	NA	NA	NA	No	ID=X-72171388-72171402-A,X-72171401-72171415-AT,X-72171422-72171443-TA,X-72171449-72171465-AT,X-72171495-72171537-AT,X-72171563-72171585-AT,X-72171611-72171649-AT,X-72171675-72171703-AT,X-72171709-72171731-AT,X-72171737-72171771-AT,X-72171777-72171814-AT,X-72171821-72171837-AT;MOTIFS=AT,TA,A;STRUC=<VC267085>	HPRC,HGSVC	No	1.798	No	NA,NA	NA	NA
chrX:72171563	604094	INS	56	0.815	0.6568	85	NA	NA	NA	NA	NA	NA	NA	NA	NA	No	ID=X-72171388-72171402-A,X-72171401-72171415-AT,X-72171422-72171443-TA,X-72171449-72171465-AT,X-72171495-72171537-AT,X-72171563-72171585-AT,X-72171611-72171649-AT,X-72171675-72171703-AT,X-72171709-72171731-AT,X-72171737-72171771-AT,X-72171777-72171814-AT,X-72171821-72171837-AT;MOTIFS=AT,TA,A;STRUC=<VC267085>	HGSVC	No	0.354	No	NA,NA	NA	NA
chrX:72171583	604099	DEL	80	0.899	0.4118	64	NA	NA	NA	NA	NA	NA	NA	NA	NA	No	ID=X-72171388-72171402-A,X-72171401-72171415-AT,X-72171422-72171443-TA,X-72171449-72171465-AT,X-72171495-72171537-AT,X-72171563-72171585-AT,X-72171611-72171649-AT,X-72171675-72171703-AT,X-72171709-72171731-AT,X-72171737-72171771-AT,X-72171777-72171814-AT,X-72171821-72171837-AT;MOTIFS=AT,TA,A;STRUC=<VC267085>	HPRC,HGSVC,1KG-ONT	No	1.627	No	NA,NA	NA	NA
chrX:72171599	604100	DEL	98	0.8748	0.4813	292	NA	NA	NA	NA	NA	NA	NA	NA	NA	No	ID=X-72171388-72171402-A,X-72171401-72171415-AT,X-72171422-72171443-TA,X-72171449-72171465-AT,X-72171495-72171537-AT,X-72171563-72171585-AT,X-72171611-72171649-AT,X-72171675-72171703-AT,X-72171709-72171731-AT,X-72171737-72171771-AT,X-72171777-72171814-AT,X-72171821-72171837-AT;MOTIFS=AT,TA,A;STRUC=<VC267085>	HPRC,HGSVC,1KG-ONT	No	1.749	No	NA,NA	NA	NA
chrX:72171601	604101	DEL	136	0.8472	0.551	16	NA	NA	NA	NA	NA	NA	NA	NA	NA	No	ID=X-72171388-72171402-A,X-72171401-72171415-AT,X-72171422-72171443-TA,X-72171449-72171465-AT,X-72171495-72171537-AT,X-72171563-72171585-AT,X-72171611-72171649-AT,X-72171675-72171703-AT,X-72171709-72171731-AT,X-72171737-72171771-AT,X-72171777-72171814-AT,X-72171821-72171837-AT;MOTIFS=AT,TA,A;STRUC=<VC267085>	HPRC,HGSVC,1KG-ONT	No	1.787	No	NA,NA	NA	NA
chrX:72171611	604102	DEL	70	0.8373	0.626	46	NA	NA	NA	NA	NA	NA	NA	NA	NA	No	ID=X-72171388-72171402-A,X-72171401-72171415-AT,X-72171422-72171443-TA,X-72171449-72171465-AT,X-72171495-72171537-AT,X-72171563-72171585-AT,X-72171611-72171649-AT,X-72171675-72171703-AT,X-72171709-72171731-AT,X-72171737-72171771-AT,X-72171777-72171814-AT,X-72171821-72171837-AT;MOTIFS=AT,TA,A;STRUC=<VC267085>	HPRC,HGSVC,1KG-ONT	No	1.693	No	NA,NA	NA	NA
chrX:72171617	604103	DEL	120	0.8648	0.5403	100	NA	NA	NA	NA	NA	NA	NA	NA	NA	No	ID=X-72171388-72171402-A,X-72171401-72171415-AT,X-72171422-72171443-TA,X-72171449-72171465-AT,X-72171495-72171537-AT,X-72171563-72171585-AT,X-72171611-72171649-AT,X-72171675-72171703-AT,X-72171709-72171731-AT,X-72171737-72171771-AT,X-72171777-72171814-AT,X-72171821-72171837-AT;MOTIFS=AT,TA,A;STRUC=<VC267085>	HPRC,HGSVC,1KG-ONT	No	1.787	No	NA,NA	NA	NA
chrX:72171629	604104	DEL	106	0.8039	0.682	199	NA	NA	NA	NA	NA	NA	NA	NA	NA	No	ID=X-72171388-72171402-A,X-72171401-72171415-AT,X-72171422-72171443-TA,X-72171449-72171465-AT,X-72171495-72171537-AT,X-72171563-72171585-AT,X-72171611-72171649-AT,X-72171675-72171703-AT,X-72171709-72171731-AT,X-72171737-72171771-AT,X-72171777-72171814-AT,X-72171821-72171837-AT;MOTIFS=AT,TA,A;STRUC=<VC267085>	HPRC,HGSVC,1KG-ONT	No	1.787	No	NA,NA	NA	NA
chrX:72171633	604105	DEL	82	0.8085	0.6562	76	NA	NA	NA	NA	NA	NA	NA	NA	NA	No	ID=X-72171388-72171402-A,X-72171401-72171415-AT,X-72171422-72171443-TA,X-72171449-72171465-AT,X-72171495-72171537-AT,X-72171563-72171585-AT,X-72171611-72171649-AT,X-72171675-72171703-AT,X-72171709-72171731-AT,X-72171737-72171771-AT,X-72171777-72171814-AT,X-72171821-72171837-AT;MOTIFS=AT,TA,A;STRUC=<VC267085>	HPRC,HGSVC,1KG-ONT	No	1.749	No	NA,NA	NA	NA
chrX:72171640	604106	DEL	58	0.8022	0.6869	2	NA	NA	NA	NA	NA	NA	NA	NA	NA	No	ID=X-72171388-72171402-A,X-72171401-72171415-AT,X-72171422-72171443-TA,X-72171449-72171465-AT,X-72171495-72171537-AT,X-72171563-72171585-AT,X-72171611-72171649-AT,X-72171675-72171703-AT,X-72171709-72171731-AT,X-72171737-72171771-AT,X-72171777-72171814-AT,X-72171821-72171837-AT;MOTIFS=AT,TA,A;STRUC=<VC267085>	HPRC,HGSVC	No	1.749	No	NA,NA	NA	NA
chrX:72171649	604107	DEL	88	0.8081	0.6731	189	NA	NA	NA	NA	NA	NA	NA	NA	NA	No	ID=X-72171388-72171402-A,X-72171401-72171415-AT,X-72171422-72171443-TA,X-72171449-72171465-AT,X-72171495-72171537-AT,X-72171563-72171585-AT,X-72171611-72171649-AT,X-72171675-72171703-AT,X-72171709-72171731-AT,X-72171737-72171771-AT,X-72171777-72171814-AT,X-72171821-72171837-AT;MOTIFS=AT,TA,A;STRUC=<VC267085>	HPRC,HGSVC,1KG-ONT	No	1.873	No	NA,NA	NA	NA
chrX:72171649	604108	DEL	172	0.8573	0.5431	2	NA	NA	NA	NA	NA	NA	NA	NA	NA	No	ID=X-72171388-72171402-A,X-72171401-72171415-AT,X-72171422-72171443-TA,X-72171449-72171465-AT,X-72171495-72171537-AT,X-72171563-72171585-AT,X-72171611-72171649-AT,X-72171675-72171703-AT,X-72171709-72171731-AT,X-72171737-72171771-AT,X-72171777-72171814-AT,X-72171821-72171837-AT;MOTIFS=AT,TA,A;STRUC=<VC267085>	HGSVC	No	1.805	No	NA,NA	NA	NA
chrX:72171655	604109	DEL	58	0.8321	0.6012	5	NA	NA	NA	NA	NA	NA	NA	NA	NA	No	ID=X-72171388-72171402-A,X-72171401-72171415-AT,X-72171422-72171443-TA,X-72171449-72171465-AT,X-72171495-72171537-AT,X-72171563-72171585-AT,X-72171611-72171649-AT,X-72171675-72171703-AT,X-72171709-72171731-AT,X-72171737-72171771-AT,X-72171777-72171814-AT,X-72171821-72171837-AT;MOTIFS=AT,TA,A;STRUC=<VC267085>	HPRC,HGSVC	No	1.885	No	NA,NA	NA	NA
chrX:72171675	604110	INS	178	0.8965	0.4035	26	NA	NA	NA	NA	NA	NA	NA	NA	NA	No	ID=X-72171388-72171402-A,X-72171401-72171415-AT,X-72171422-72171443-TA,X-72171449-72171465-AT,X-72171495-72171537-AT,X-72171563-72171585-AT,X-72171611-72171649-AT,X-72171675-72171703-AT,X-72171709-72171731-AT,X-72171737-72171771-AT,X-72171777-72171814-AT,X-72171821-72171837-AT;MOTIFS=AT,TA,A;STRUC=<VC267085>	HGSVC	No	0.354	No	NA,NA	NA	NA
chrX:72171680	604111	DEL	58	0.8473	0.5526	9	NA	NA	NA	NA	NA	NA	NA	NA	NA	No	ID=X-72171388-72171402-A,X-72171401-72171415-AT,X-72171422-72171443-TA,X-72171449-72171465-AT,X-72171495-72171537-AT,X-72171563-72171585-AT,X-72171611-72171649-AT,X-72171675-72171703-AT,X-72171709-72171731-AT,X-72171737-72171771-AT,X-72171777-72171814-AT,X-72171821-72171837-AT;MOTIFS=AT,TA,A;STRUC=<VC267085>	HPRC,HGSVC	No	1.787	No	NA,NA	NA	NA
chrX:72171695	604112	DEL	126	0.8515	0.5498	51	NA	NA	NA	NA	NA	NA	NA	NA	NA	No	ID=X-72171388-72171402-A,X-72171401-72171415-AT,X-72171422-72171443-TA,X-72171449-72171465-AT,X-72171495-72171537-AT,X-72171563-72171585-AT,X-72171611-72171649-AT,X-72171675-72171703-AT,X-72171709-72171731-AT,X-72171737-72171771-AT,X-72171777-72171814-AT,X-72171821-72171837-AT;MOTIFS=AT,TA,A;STRUC=<VC267085>	HPRC,HGSVC,1KG-ONT	No	1.734	No	NA,NA	NA	NA
chrX:72171703	604113	DEL	118	0.9025	0.3637	38	NA	NA	NA	NA	NA	NA	NA	NA	NA	No	ID=X-72171388-72171402-A,X-72171401-72171415-AT,X-72171422-72171443-TA,X-72171449-72171465-AT,X-72171495-72171537-AT,X-72171563-72171585-AT,X-72171611-72171649-AT,X-72171675-72171703-AT,X-72171709-72171731-AT,X-72171737-72171771-AT,X-72171777-72171814-AT,X-72171821-72171837-AT;MOTIFS=AT,TA,A;STRUC=<VC267085>	HPRC,HGSVC,1KG-ONT	No	1.848	No	NA,NA	NA	NA
chrX:72171709	604114	INS	216	0.7971	0.6939	20	NA	NA	NA	NA	NA	NA	NA	NA	NA	No	ID=X-72171388-72171402-A,X-72171401-72171415-AT,X-72171422-72171443-TA,X-72171449-72171465-AT,X-72171495-72171537-AT,X-72171563-72171585-AT,X-72171611-72171649-AT,X-72171675-72171703-AT,X-72171709-72171731-AT,X-72171737-72171771-AT,X-72171777-72171814-AT,X-72171821-72171837-AT;MOTIFS=AT,TA,A;STRUC=<VC267085>	HGSVC	No	2.153	No	NA,NA	NA	NA
chrX:72171713	604115	INS	172	0.8519	0.5629	9	NA	NA	NA	NA	NA	NA	NA	NA	NA	No	ID=X-72171388-72171402-A,X-72171401-72171415-AT,X-72171422-72171443-TA,X-72171449-72171465-AT,X-72171495-72171537-AT,X-72171563-72171585-AT,X-72171611-72171649-AT,X-72171675-72171703-AT,X-72171709-72171731-AT,X-72171737-72171771-AT,X-72171777-72171814-AT,X-72171821-72171837-AT;MOTIFS=AT,TA,A;STRUC=<VC267085>	HGSVC	No	2.153	No	NA,NA	NA	NA
chrX:72171721	604116	DEL	100	0.844	0.6061	17	NA	NA	NA	NA	NA	NA	NA	NA	NA	No	ID=X-72171388-72171402-A,X-72171401-72171415-AT,X-72171422-72171443-TA,X-72171449-72171465-AT,X-72171495-72171537-AT,X-72171563-72171585-AT,X-72171611-72171649-AT,X-72171675-72171703-AT,X-72171709-72171731-AT,X-72171737-72171771-AT,X-72171777-72171814-AT,X-72171821-72171837-AT;MOTIFS=AT,TA,A;STRUC=<VC267085>	HPRC,HGSVC,1KG-ONT	No	1.781	No	NA,NA	NA	NA
chrX:72171731	604117	DEL	84	0.8164	0.6566	4	NA	NA	NA	NA	NA	NA	NA	NA	NA	No	ID=X-72171388-72171402-A,X-72171401-72171415-AT,X-72171422-72171443-TA,X-72171449-72171465-AT,X-72171495-72171537-AT,X-72171563-72171585-AT,X-72171611-72171649-AT,X-72171675-72171703-AT,X-72171709-72171731-AT,X-72171737-72171771-AT,X-72171777-72171814-AT,X-72171821-72171837-AT;MOTIFS=AT,TA,A;STRUC=<VC267085>	HPRC,HGSVC,1KG-ONT	No	1.779	No	NA,NA	NA	NA
chrX:72171731	604118	DEL	90	0.9549	0.2752	119	NA	NA	NA	NA	NA	NA	NA	NA	NA	No	ID=X-72171388-72171402-A,X-72171401-72171415-AT,X-72171422-72171443-TA,X-72171449-72171465-AT,X-72171495-72171537-AT,X-72171563-72171585-AT,X-72171611-72171649-AT,X-72171675-72171703-AT,X-72171709-72171731-AT,X-72171737-72171771-AT,X-72171777-72171814-AT,X-72171821-72171837-AT;MOTIFS=AT,TA,A;STRUC=<VC267085>	HPRC,HGSVC,1KG-ONT	No	1.885	No	NA,NA	NA	NA
chrX:72171739	604119	INS	162	0.8074	0.6811	5	NA	NA	NA	NA	NA	NA	NA	NA	NA	No	ID=X-72171388-72171402-A,X-72171401-72171415-AT,X-72171422-72171443-TA,X-72171449-72171465-AT,X-72171495-72171537-AT,X-72171563-72171585-AT,X-72171611-72171649-AT,X-72171675-72171703-AT,X-72171709-72171731-AT,X-72171737-72171771-AT,X-72171777-72171814-AT,X-72171821-72171837-AT;MOTIFS=AT,TA,A;STRUC=<VC267085>	HGSVC	No	2.153	No	NA,NA	NA	NA
chrX:72171745	604120	DEL	76	0.8827	0.5152	52	NA	NA	NA	NA	NA	NA	NA	NA	NA	No	ID=X-72171388-72171402-A,X-72171401-72171415-AT,X-72171422-72171443-TA,X-72171449-72171465-AT,X-72171495-72171537-AT,X-72171563-72171585-AT,X-72171611-72171649-AT,X-72171675-72171703-AT,X-72171709-72171731-AT,X-72171737-72171771-AT,X-72171777-72171814-AT,X-72171821-72171837-AT;MOTIFS=AT,TA,A;STRUC=<VC267085>	HPRC,HGSVC,1KG-ONT	No	1.798	No	NA,NA	NA	NA
chrX:72171749	604121	DEL	72	0.8269	0.6185	11	NA	NA	NA	NA	NA	NA	NA	NA	NA	No	ID=X-72171388-72171402-A,X-72171401-72171415-AT,X-72171422-72171443-TA,X-72171449-72171465-AT,X-72171495-72171537-AT,X-72171563-72171585-AT,X-72171611-72171649-AT,X-72171675-72171703-AT,X-72171709-72171731-AT,X-72171737-72171771-AT,X-72171777-72171814-AT,X-72171821-72171837-AT;MOTIFS=AT,TA,A;STRUC=<VC267085>	HPRC,HGSVC,1KG-ONT	No	1.798	No	NA,NA	NA	NA
chrX:72171753	604122	INS	54	0.9404	0.2453	27	NA	NA	NA	NA	NA	NA	NA	NA	NA	No	ID=X-72171388-72171402-A,X-72171401-72171415-AT,X-72171422-72171443-TA,X-72171449-72171465-AT,X-72171495-72171537-AT,X-72171563-72171585-AT,X-72171611-72171649-AT,X-72171675-72171703-AT,X-72171709-72171731-AT,X-72171737-72171771-AT,X-72171777-72171814-AT,X-72171821-72171837-AT;MOTIFS=AT,TA,A;STRUC=<VC267085>	HGSVC	No	2.153	No	NA,NA	NA	NA
chrX:72171755	604123	DEL	66	0.9231	0.273	17	NA	NA	NA	NA	NA	NA	NA	NA	NA	No	ID=X-72171388-72171402-A,X-72171401-72171415-AT,X-72171422-72171443-TA,X-72171449-72171465-AT,X-72171495-72171537-AT,X-72171563-72171585-AT,X-72171611-72171649-AT,X-72171675-72171703-AT,X-72171709-72171731-AT,X-72171737-72171771-AT,X-72171777-72171814-AT,X-72171821-72171837-AT;MOTIFS=AT,TA,A;STRUC=<VC267085>	HPRC,HGSVC,1KG-ONT	No	1.798	No	NA,NA	NA	NA
chrX:72171761	604124	DEL	60	0.904	0.4198	16	NA	NA	NA	NA	NA	NA	NA	NA	NA	No	ID=X-72171388-72171402-A,X-72171401-72171415-AT,X-72171422-72171443-TA,X-72171449-72171465-AT,X-72171495-72171537-AT,X-72171563-72171585-AT,X-72171611-72171649-AT,X-72171675-72171703-AT,X-72171709-72171731-AT,X-72171737-72171771-AT,X-72171777-72171814-AT,X-72171821-72171837-AT;MOTIFS=AT,TA,A;STRUC=<VC267085>	HPRC,HGSVC	No	1.798	No	NA,NA	NA	NA
chrX:72171765	604125	DEL	56	0.815	0.6691	24	NA	NA	NA	NA	NA	NA	NA	NA	NA	No	ID=X-72171388-72171402-A,X-72171401-72171415-AT,X-72171422-72171443-TA,X-72171449-72171465-AT,X-72171495-72171537-AT,X-72171563-72171585-AT,X-72171611-72171649-AT,X-72171675-72171703-AT,X-72171709-72171731-AT,X-72171737-72171771-AT,X-72171777-72171814-AT,X-72171821-72171837-AT;MOTIFS=AT,TA,A;STRUC=<VC267085>	HPRC,HGSVC	No	1.798	No	NA,NA	NA	NA
chrX:72171777	604126	INS	160	0.7985	0.6858	3	NA	NA	NA	NA	NA	NA	NA	NA	NA	No	ID=X-72171388-72171402-A,X-72171401-72171415-AT,X-72171422-72171443-TA,X-72171449-72171465-AT,X-72171495-72171537-AT,X-72171563-72171585-AT,X-72171611-72171649-AT,X-72171675-72171703-AT,X-72171709-72171731-AT,X-72171737-72171771-AT,X-72171777-72171814-AT,X-72171821-72171837-AT;MOTIFS=AT,TA,A;STRUC=<VC267085>	HGSVC	No	0.354	No	NA,NA	NA	NA
chrX:72178812	604127	DEL	195	0.8742	0.496	4	NA	NA	NA	NA	NA	NA	NA	NA	NA	No	ID=X-72178811-72178819-G;MOTIFS=G;STRUC=<TR4028542>	HGSVC	No	0.017	No	NA,NA	NA	NA
chrX:72178959	604128	DEL	50	0.8199	0.6368	25	NA	NA	NA	NA	NA	NA	NA	NA	NA	No	ID=X-72179007-72179015-G;MOTIFS=G;STRUC=<TR4028543>	NA	No	0.139	No	NA,NA	NA	NA
chrX:72179221	604129	DEL	127	0.8316	0.6383	15	NA	NA	NA	NA	NA	NA	NA	NA	NA	No	NA	HGSVC,1KG-ONT	No	0.022	No	NA,NA	NA	NA
chrX:72189046	604130	DEL	7369	0.9049	0.3572	8	PIN4(NA,NA)	NA	NA	NA	NA	NA	NA	NA	NA	No	ID=X-72190472-72190494-GAAAA;MOTIFS=GAAAA;STRUC=<TR4028557>,ID=X-72190952-72190968-A;MOTIFS=A;STRUC=<TR4028558>,ID=X-72191877-72191887-T;MOTIFS=T;STRUC=<TR4028559>,ID=X-72191945-72191969-TTTTTG;MOTIFS=TTTTTG;STRUC=<TR4028560>,ID=X-72192098-72192108-CCA;MOTIFS=CCA;STRUC=<TR4028561>,ID=X-72193318-72193330-A;MOTIFS=A;STRUC=<TR4028562>,ID=X-72193551-72193562-A;MOTIFS=A;STRUC=<TR4028563>,ID=X-72193872-72193886-A;MOTIFS=A;STRUC=<TR4028564>,ID=X-72194534-72194545-A;MOTIFS=A;STRUC=<TR4028565>,ID=X-72194562-72194571-GTG;MOTIFS=GTG;STRUC=(GTG)n,ID=X-72194701-72194726-A;MOTIFS=A;STRUC=<TR4028566>,ID=X-72195502-72195511-GTG;MOTIFS=GTG;STRUC=<TR4028567>,ID=X-72195640-72195649-A;MOTIFS=A;STRUC=<TR4028568>,ID=X-72196118-72196138-TAAA;MOTIFS=TAAA;STRUC=<TR4028569>,ID=X-72196204-72196214-TCC;MOTIFS=TCC;STRUC=<TR4028570>	HPRC	Yes	0.469	No	NA,NA	NA	NA
chrX:72196043	604131	INS	50	0.8135	0.6578	1	PIN4(NA,NA)	NA	NA	NA	NA	NA	NA	NA	NA	No	NA	NA	Yes	0.328	No	NA,NA	NA	NA
chrX:72426665	604132	DEL	100	0.9061	0.3676	2	HDAC8(NA,NA)	HDAC8(NA,NA)	NA	NA	NA	NA	NA	NA	NA	No	NA	NA	Yes	3.203	No	NA,NA	NA	NA
chrX:72449197	604133	DEL	82	0.8884	0.3968	4	HDAC8(NA,NA)	HDAC8(NA,NA)	NA	NA	NA	NA	NA	NA	NA	No	NA	NA	Yes	2.018	No	NA,NA	NA	NA
chrX:72453483	604134	INS	134	0.8819	0.4448	14	HDAC8(NA,NA)	HDAC8(NA,NA)	NA	NA	NA	NA	NA	NA	NA	No	ID=X-72453464-72453520-AAAG;MOTIFS=AAAG;STRUC=<TR4028958>,ID=X-72453614-72453627-AAGA;MOTIFS=AAGA;STRUC=(AAGA)n	HPRC,HGSVC	Yes	2.387	No	NA,NA	NA	NA
chrX:72453487	604135	INS	124	0.8467	0.5824	32	HDAC8(NA,NA)	HDAC8(NA,NA)	NA	NA	NA	NA	NA	NA	NA	No	ID=X-72453464-72453520-AAAG;MOTIFS=AAAG;STRUC=<TR4028958>,ID=X-72453614-72453627-AAGA;MOTIFS=AAGA;STRUC=(AAGA)n	HPRC,HGSVC	Yes	2.387	No	NA,NA	NA	NA
chrX:72531732	604136	INS	347	0.8952	0.4123	8	HDAC8(NA,NA)	HDAC8(NA,NA)	NA	NA	NA	NA	NA	NA	NA	No	NA	NA	Yes	5.789	No	NA,NA	NA	NA
chrX:72588051	604137	INS	53	0.8503	0.5515	1	PHKA1(NA,NA)	PHKA1(NA,NA)	NA	NA	NA	NA	NA	NA	NA	No	NA	NA	No	0.354	No	NA,NA	NA	NA
chrX:72636665	604138	INS	253	0.8249	0.6293	5	PHKA1(NA,NA)	PHKA1(NA,NA)	NA	NA	NA	NA	NA	NA	NA	No	NA	NA	Yes	0.692	No	NA,NA	NA	NA
chrX:72680581	604139	DEL	2378	0.9031	0.5561	24	PHKA1(NA,NA)	PHKA1(NA,NA)	NA	NA	NA	NA	NA	NA	NA	Yes	ID=X-72680746-72680758-GCC;MOTIFS=GCC;STRUC=<TR4029274>,ID=X-72681393-72681402-G,X-72682076-72682084-G;MOTIFS=G;STRUC=<VC267118>,ID=X-72682286-72682294-G;MOTIFS=G;STRUC=<TR4029275>,ID=X-72682934-72682958-A;MOTIFS=A;STRUC=<TR4029276>	HPRC,1KG-ONT	Yes	4.055	No	NA,NA	NA	NA
chrX:72681427	604140	DEL	50	0.8062	0.6753	5	PHKA1(NA,NA)	PHKA1(NA,NA)	NA	NA	NA	NA	NA	NA	NA	Yes	ID=X-72681393-72681402-G,X-72682076-72682084-G;MOTIFS=G;STRUC=<VC267118>	HPRC,HGSVC	No	0.069	No	NA,NA	NA	NA
chrX:72681444	604141	DEL	843	0.8567	0.5375	1	PHKA1(NA,NA)	PHKA1(NA,NA)	NA	NA	NA	NA	NA	NA	NA	Yes	ID=X-72681393-72681402-G,X-72682076-72682084-G;MOTIFS=G;STRUC=<VC267118>,ID=X-72682286-72682294-G;MOTIFS=G;STRUC=<TR4029275>	NA	No	0.037	No	NA,NA	NA	NA
chrX:72681512	604142	INS	131	0.8114	0.6859	1	PHKA1(NA,NA)	PHKA1(NA,NA)	NA	NA	NA	NA	NA	NA	NA	Yes	ID=X-72681393-72681402-G,X-72682076-72682084-G;MOTIFS=G;STRUC=<VC267118>	1KG-ONT	No	0.052	No	NA,NA	NA	NA
chrX:72681636	604143	INS	652	0.8914	0.4035	5	PHKA1(NA,NA)	PHKA1(NA,NA)	NA	NA	NA	NA	NA	NA	NA	Yes	ID=X-72681393-72681402-G,X-72682076-72682084-G;MOTIFS=G;STRUC=<VC267118>	HPRC,HGSVC,1KG-ONT	No	0.052	No	NA,NA	NA	NA
chrX:72681685	604144	DEL	127	0.9098	0.3402	86	PHKA1(NA,NA)	PHKA1(NA,NA)	NA	NA	NA	NA	NA	NA	NA	Yes	ID=X-72681393-72681402-G,X-72682076-72682084-G;MOTIFS=G;STRUC=<VC267118>	HPRC,HGSVC,1KG-ONT	No	0.032	No	NA,NA	NA	NA
chrX:72681737	604145	INS	232	0.8175	0.6393	42	PHKA1(NA,NA)	PHKA1(NA,NA)	NA	NA	NA	NA	NA	NA	NA	Yes	ID=X-72681393-72681402-G,X-72682076-72682084-G;MOTIFS=G;STRUC=<VC267118>	HPRC,HGSVC,1KG-ONT	No	0.052	No	NA,NA	NA	NA
chrX:72681898	604151	INS	412	0.906	0.3311	9	PHKA1(NA,NA)	PHKA1(NA,NA)	NA	NA	NA	NA	NA	NA	NA	Yes	ID=X-72681393-72681402-G,X-72682076-72682084-G;MOTIFS=G;STRUC=<VC267118>	HPRC,1KG-ONT	No	0.052	No	NA,NA	NA	NA
chrX:72681898	604150	INS	228	0.8619	0.5271	746	PHKA1(NA,NA)	PHKA1(NA,NA)	NA	NA	NA	NA	NA	NA	NA	Yes	ID=X-72681393-72681402-G,X-72682076-72682084-G;MOTIFS=G;STRUC=<VC267118>	HPRC,HGSVC,1KG-ONT	No	0.052	No	NA,NA	NA	NA
chrX:72681898	604149	INS	238	0.884	0.4054	163	PHKA1(NA,NA)	PHKA1(NA,NA)	NA	NA	NA	NA	NA	NA	NA	Yes	ID=X-72681393-72681402-G,X-72682076-72682084-G;MOTIFS=G;STRUC=<VC267118>	HPRC,HGSVC,1KG-ONT	No	0.052	No	NA,NA	NA	NA
chrX:72681898	604148	INS	249	0.8528	0.5681	17	PHKA1(NA,NA)	PHKA1(NA,NA)	NA	NA	NA	NA	NA	NA	NA	Yes	ID=X-72681393-72681402-G,X-72682076-72682084-G;MOTIFS=G;STRUC=<VC267118>	HPRC,HGSVC,1KG-ONT	No	0.052	No	NA,NA	NA	NA
chrX:72681898	604147	INS	493	0.8268	0.6798	8	PHKA1(NA,NA)	PHKA1(NA,NA)	NA	NA	NA	NA	NA	NA	NA	Yes	ID=X-72681393-72681402-G,X-72682076-72682084-G;MOTIFS=G;STRUC=<VC267118>	HPRC,1KG-ONT	No	0.052	No	NA,NA	NA	NA
chrX:72681898	604146	INS	824	0.8551	0.5309	149	PHKA1(NA,NA)	PHKA1(NA,NA)	NA	NA	NA	NA	NA	NA	NA	Yes	ID=X-72681393-72681402-G,X-72682076-72682084-G;MOTIFS=G;STRUC=<VC267118>	HPRC,HGSVC,1KG-ONT	No	0.052	No	NA,NA	NA	NA
chrX:72681905	604152	INS	251	0.9562	0.1666	1	PHKA1(NA,NA)	PHKA1(NA,NA)	NA	NA	NA	NA	NA	NA	NA	Yes	ID=X-72681393-72681402-G,X-72682076-72682084-G;MOTIFS=G;STRUC=<VC267118>	HPRC,HGSVC,1KG-ONT	No	0.052	No	NA,NA	NA	NA
chrX:72681993	604153	INS	50	0.8399	0.6153	11	PHKA1(NA,NA)	PHKA1(NA,NA)	NA	NA	NA	NA	NA	NA	NA	Yes	ID=X-72681393-72681402-G,X-72682076-72682084-G;MOTIFS=G;STRUC=<VC267118>	HPRC	No	0.052	No	NA,NA	NA	NA
chrX:72681995	604154	INS	272	0.8589	0.5184	3	PHKA1(NA,NA)	PHKA1(NA,NA)	NA	NA	NA	NA	NA	NA	NA	Yes	ID=X-72681393-72681402-G,X-72682076-72682084-G;MOTIFS=G;STRUC=<VC267118>	HPRC,HGSVC,1KG-ONT	No	0.052	No	NA,NA	NA	NA
chrX:72682042	604155	INS	130	0.8336	0.6052	7	PHKA1(NA,NA)	PHKA1(NA,NA)	NA	NA	NA	NA	NA	NA	NA	Yes	ID=X-72681393-72681402-G,X-72682076-72682084-G;MOTIFS=G;STRUC=<VC267118>	HGSVC,1KG-ONT	No	0.007	No	NA,NA	NA	NA
chrX:72682044	604156	INS	181	0.8523	0.5364	44	PHKA1(NA,NA)	PHKA1(NA,NA)	NA	NA	NA	NA	NA	NA	NA	Yes	ID=X-72681393-72681402-G,X-72682076-72682084-G;MOTIFS=G;STRUC=<VC267118>	HPRC,HGSVC,1KG-ONT	No	0.007	No	NA,NA	NA	NA
chrX:72682076	604158	INS	50	0.9109	0.3091	38	PHKA1(NA,NA)	PHKA1(NA,NA)	NA	NA	NA	NA	NA	NA	NA	Yes	ID=X-72681393-72681402-G,X-72682076-72682084-G;MOTIFS=G;STRUC=<VC267118>	HPRC	No	0.007	No	NA,NA	NA	NA
chrX:72682078	604159	INS	53	0.9305	0.2605	2	PHKA1(NA,NA)	PHKA1(NA,NA)	NA	NA	NA	NA	NA	NA	NA	Yes	ID=X-72681393-72681402-G,X-72682076-72682084-G;MOTIFS=G;STRUC=<VC267118>	HPRC	No	0.007	No	NA,NA	NA	NA
chrX:72682087	604160	INS	242	0.8995	0.3898	21	PHKA1(NA,NA)	PHKA1(NA,NA)	NA	NA	NA	NA	NA	NA	NA	Yes	ID=X-72681393-72681402-G,X-72682076-72682084-G;MOTIFS=G;STRUC=<VC267118>	HPRC,HGSVC,1KG-ONT	No	0.007	No	NA,NA	NA	NA
chrX:72682094	604161	INS	54	0.8711	0.4419	22	PHKA1(NA,NA)	PHKA1(NA,NA)	NA	NA	NA	NA	NA	NA	NA	Yes	ID=X-72681393-72681402-G,X-72682076-72682084-G;MOTIFS=G;STRUC=<VC267118>	HPRC	No	0.007	No	NA,NA	NA	NA
chrX:72682309	604162	INS	62	0.8124	0.6721	2	PHKA1(NA,NA)	PHKA1(NA,NA)	NA	NA	NA	NA	NA	NA	NA	Yes	NA	HPRC	No	0.007	No	NA,NA	NA	NA
chrX:72707452	604163	DEL	150	0.8349	0.6173	31	PHKA1(NA,NA)	PHKA1(NA,NA)	NA	NA	NA	NA	NA	NA	NA	No	NA	HPRC,HGSVC	Yes	2.622	No	NA,NA	NA	NA
chrX:72710731	604164	INS	220	0.9653	0.2155	16	PHKA1(NA,NA)	PHKA1(NA,NA)	NA	NA	NA	NA	NA	NA	NA	No	NA	HPRC,1KG-ONT	Yes	7.722	No	NA,NA	NA	NA
chrX:72710731	604165	INS	234	0.8844	0.4068	3	PHKA1(NA,NA)	PHKA1(NA,NA)	NA	NA	NA	NA	NA	NA	NA	No	NA	HPRC,1KG-ONT	Yes	7.722	No	NA,NA	NA	NA
chrX:72710731	604166	INS	249	0.8137	0.6943	2	PHKA1(NA,NA)	PHKA1(NA,NA)	NA	NA	NA	NA	NA	NA	NA	No	NA	HPRC,1KG-ONT	Yes	7.722	No	NA,NA	NA	NA
chrX:72729552	604167	INS	65	0.8806	0.4357	1	NA	NA	NA	NA	NA	NA	NA	NA	NA	No	NA	NA	No	0.328	No	NA,NA	NA	NA
chrX:72753993	604168	DEL	1628	0.8225	0.6392	15	NA	NA	NA	NA	NA	NA	NA	NA	NA	Yes	ID=X-72753985-72753994-TGA;MOTIFS=TGA;STRUC=<TR4029372>,ID=X-72754476-72754486-T;MOTIFS=T;STRUC=<TR4029373>,ID=X-72754842-72754853-T;MOTIFS=T;STRUC=<TR4029374>	HPRC	No	1.96	No	NA,NA	NA	NA
chrX:72840183	604169	INS	190	0.8338	0.658	1	NA	NA	NA	NA	NA	NA	NA	NA	NA	Yes	NA	HGSVC	No	0.745	No	NA,NA	NA	NA
chrX:72840621	604170	DEL	92	0.8025	0.6762	1	NA	NA	NA	NA	NA	NA	NA	NA	NA	Yes	NA	NA	No	1.236	No	NA,NA	NA	NA
chrX:73018459	604171	INS	332	0.9555	0.4434	1	NA	NA	NA	NA	NA	NA	NA	NA	NA	No	NA	HPRC,HGSVC,1KG-ONT	No	0.745	No	NA,NA	NA	NA
chrX:73018459	604172	INS	354	0.9291	0.5511	1	NA	NA	NA	NA	NA	NA	NA	NA	NA	No	NA	HPRC,HGSVC,1KG-ONT	No	0.745	No	NA,NA	NA	NA
chrX:73021632	604173	DEL	150	0.8865	0.619	2	NA	NA	NA	NA	NA	NA	NA	NA	NA	No	NA	HPRC	No	0.264	No	NA,NA	NA	NA
chrX:73021934	604174	DEL	73	0.8413	0.5747	1	NA	NA	NA	NA	NA	NA	NA	NA	NA	No	NA	NA	No	0.111	No	NA,NA	NA	NA
chrX:73067948	604175	DEL	114	0.8915	0.3766	48	NA	NA	NA	NA	NA	NA	NA	NA	NA	No	NA	1KG-ONT	No	0.088	No	NA,NA	NA	NA
chrX:73075949	604176	DEL	99	0.8658	0.525	1	NA	NA	NA	NA	NA	NA	NA	NA	NA	No	NA	NA	Yes	2.024	No	NA,NA	NA	NA
chrX:73082124	604177	INS	336	0.9037	0.3788	1	NA	NA	NA	NA	NA	NA	NA	NA	NA	Yes	NA	NA	No	0.162	No	NA,NA	NA	NA
chrX:73125905	604178	INS	488	0.8804	0.4274	1	NA	NA	NA	NA	NA	NA	NA	NA	NA	No	NA	NA	No	0.469	No	NA,NA	NA	NA
chrX:73130198	604179	INS	3246	0.8739	0.5238	1	NA	NA	NA	NA	NA	NA	NA	NA	NA	No	NA	NA	Yes	1.616	No	NA,NA	NA	NA
chrX:73163874	604180	INS	58	0.9016	0.3655	1	NA	NA	NA	NA	NA	NA	NA	NA	NA	No	NA	NA	No	1.616	No	NA,NA	NA	NA
chrX:73180375	604181	DEL	98	0.8154	0.6654	3	NA	NA	NA	NA	NA	NA	NA	NA	NA	No	ID=X-73180347-73180360-TA,X-73180376-73180386-AT,X-73180402-73180412-AT,X-73180421-73180469-TATGCATATATATATGCATATAGG,X-73180426-73180436-AT,X-73180450-73180460-AT,X-73180474-73180484-AT;MOTIFS=TATGCATATATATATGCATATAGG,TA,AT;STRUC=<VC267145>	HPRC,HGSVC,1KG-ONT	No	0.471	No	NA,NA	NA	NA
chrX:73180401	604182	INS	72	0.8766	0.4363	3	NA	NA	NA	NA	NA	NA	NA	NA	NA	No	ID=X-73180347-73180360-TA,X-73180376-73180386-AT,X-73180402-73180412-AT,X-73180421-73180469-TATGCATATATATATGCATATAGG,X-73180426-73180436-AT,X-73180450-73180460-AT,X-73180474-73180484-AT;MOTIFS=TATGCATATATATATGCATATAGG,TA,AT;STRUC=<VC267145>	1KG-ONT	No	1.616	No	NA,NA	NA	NA
chrX:73180401	604183	DEL	72	0.8451	0.5817	419	NA	NA	NA	NA	NA	NA	NA	NA	NA	No	ID=X-73180347-73180360-TA,X-73180376-73180386-AT,X-73180402-73180412-AT,X-73180421-73180469-TATGCATATATATATGCATATAGG,X-73180426-73180436-AT,X-73180450-73180460-AT,X-73180474-73180484-AT;MOTIFS=TATGCATATATATATGCATATAGG,TA,AT;STRUC=<VC267145>	HPRC,HGSVC,1KG-ONT	No	0.588	No	NA,NA	NA	NA
chrX:73180419	604184	INS	60	0.8767	0.5255	2	NA	NA	NA	NA	NA	NA	NA	NA	NA	No	ID=X-73180347-73180360-TA,X-73180376-73180386-AT,X-73180402-73180412-AT,X-73180421-73180469-TATGCATATATATATGCATATAGG,X-73180426-73180436-AT,X-73180450-73180460-AT,X-73180474-73180484-AT;MOTIFS=TATGCATATATATATGCATATAGG,TA,AT;STRUC=<VC267145>	1KG-ONT	No	1.616	No	NA,NA	NA	NA
chrX:73180426	604185	DEL	68	0.8262	0.6294	1	NA	NA	NA	NA	NA	NA	NA	NA	NA	No	ID=X-73180347-73180360-TA,X-73180376-73180386-AT,X-73180402-73180412-AT,X-73180421-73180469-TATGCATATATATATGCATATAGG,X-73180426-73180436-AT,X-73180450-73180460-AT,X-73180474-73180484-AT;MOTIFS=TATGCATATATATATGCATATAGG,TA,AT;STRUC=<VC267145>	HPRC,HGSVC,1KG-ONT	No	0.515	No	NA,NA	NA	NA
chrX:73193019	604187	DEL	89	0.933	0.2585	2	NA	NA	NA	NA	NA	NA	NA	NA	NA	No	NA	NA	Yes	1.625	No	NA,NA	NA	NA
chrX:73203927	604188	DEL	58	0.8711	0.4541	2	NA	NA	NA	NA	NA	NA	NA	NA	NA	No	ID=X-73203927-73203936-AG;MOTIFS=AG;STRUC=<TR4029687>	1KG-ONT	Yes	1.359	No	NA,NA	NA	NA
chrX:73234245	604189	DEL	94	0.924	0.3133	1	NA	NA	NA	NA	NA	NA	NA	NA	NA	No	NA	NA	Yes	0.841	No	NA,NA	NA	NA
chrX:73313770	604190	INS	61	0.9197	0.3518	35	NA	NA	NA	NA	NA	NA	NA	NA	NA	No	NA	HPRC,HGSVC,1KG-ONT	Yes	3.188	No	NA,NA	NA	NA
chrX:73413026	604191	DEL	263	0.8751	0.4661	1	NA	NA	NA	NA	NA	NA	NA	NA	NA	No	NA	NA	Yes	1.367	No	NA,NA	NA	NA
chrX:73562531	604192	DEL	56	0.851	0.5177	1	NA	NA	NA	NA	NA	NA	NA	NA	NA	No	NA	NA	Yes	13.91	No	NA,NA	NA	NA
chrX:73644760	604194	DEL	87	0.8849	0.4256	1	CHIC1(NA,NA)	NA	NA	NA	NA	NA	NA	NA	NA	No	NA	NA	Yes	1.447	No	NA,NA	NA	NA
chrX:73655432	604195	INS	62	0.9525	0.1828	12	CHIC1(NA,NA)	NA	NA	NA	NA	NA	NA	NA	NA	No	ID=X-73655283-73655297-GT,X-73655308-73655318-TA,X-73655317-73655327-AC,X-73655385-73655394-TA,X-73655398-73655407-AT,X-73655432-73655442-TA,X-73655432-73655546-TATATATATACATATATACACAATATTGTGTA,X-73655462-73655474-TA,X-73655494-73655506-TA,X-73655526-73655538-TA,X-73655539-73655548-AT,X-73655574-73655583-AT,X-73655584-73655593-AT,X-73655618-73655632-TA,X-73655632-73655650-GT,X-73655649-73655671-TA;MOTIFS=TA,AT,AC,GT,TATATATATACATATATACACAATATTGTGTA;STRUC=<VC267164>	HPRC,HGSVC,1KG-ONT	No	1.616	No	NA,NA	NA	NA
chrX:73655432	604196	INS	98	0.8612	0.5108	42	CHIC1(NA,NA)	NA	NA	NA	NA	NA	NA	NA	NA	No	ID=X-73655283-73655297-GT,X-73655308-73655318-TA,X-73655317-73655327-AC,X-73655385-73655394-TA,X-73655398-73655407-AT,X-73655432-73655442-TA,X-73655432-73655546-TATATATATACATATATACACAATATTGTGTA,X-73655462-73655474-TA,X-73655494-73655506-TA,X-73655526-73655538-TA,X-73655539-73655548-AT,X-73655574-73655583-AT,X-73655584-73655593-AT,X-73655618-73655632-TA,X-73655632-73655650-GT,X-73655649-73655671-TA;MOTIFS=TA,AT,AC,GT,TATATATATACATATATACACAATATTGTGTA;STRUC=<VC267164>	NA	No	1.616	No	NA,NA	NA	NA
chrX:73655483	604197	DEL	64	0.9073	0.3652	182	CHIC1(NA,NA)	NA	NA	NA	NA	NA	NA	NA	NA	No	ID=X-73655283-73655297-GT,X-73655308-73655318-TA,X-73655317-73655327-AC,X-73655385-73655394-TA,X-73655398-73655407-AT,X-73655432-73655442-TA,X-73655432-73655546-TATATATATACATATATACACAATATTGTGTA,X-73655462-73655474-TA,X-73655494-73655506-TA,X-73655526-73655538-TA,X-73655539-73655548-AT,X-73655574-73655583-AT,X-73655584-73655593-AT,X-73655618-73655632-TA,X-73655632-73655650-GT,X-73655649-73655671-TA;MOTIFS=TA,AT,AC,GT,TATATATATACATATATACACAATATTGTGTA;STRUC=<VC267164>	HPRC,HGSVC,1KG-ONT	Yes	0.18	No	NA,NA	NA	NA
chrX:73655525	604198	INS	62	0.8796	0.407	25	CHIC1(NA,NA)	NA	NA	NA	NA	NA	NA	NA	NA	No	ID=X-73655283-73655297-GT,X-73655308-73655318-TA,X-73655317-73655327-AC,X-73655385-73655394-TA,X-73655398-73655407-AT,X-73655432-73655442-TA,X-73655432-73655546-TATATATATACATATATACACAATATTGTGTA,X-73655462-73655474-TA,X-73655494-73655506-TA,X-73655526-73655538-TA,X-73655539-73655548-AT,X-73655574-73655583-AT,X-73655584-73655593-AT,X-73655618-73655632-TA,X-73655632-73655650-GT,X-73655649-73655671-TA;MOTIFS=TA,AT,AC,GT,TATATATATACATATATACACAATATTGTGTA;STRUC=<VC267164>	HPRC,HGSVC,1KG-ONT	No	1.616	No	NA,NA	NA	NA
chrX:73661026	604199	INS	51	0.7945	0.6888	1	CHIC1(NA,NA)	NA	NA	NA	NA	NA	NA	NA	NA	No	NA	NA	No	1.616	No	NA,NA	NA	NA
chrX:73784556	604200	DEL	66	0.9513	0.2041	19	NA	NA	NA	NA	NA	NA	NA	NA	NA	No	NA	HPRC	Yes	1.962	No	NA,NA	NA	NA
chrX:73813713	604201	INS	135	0.9367	0.3765	14	TSIX(NA,NA)	NA	NA	NA	NA	NA	NA	NA	NA	No	NA	HPRC,1KG-ONT	Yes	2.538	No	NA,NA	NA	NA
chrX:73862947	604202	INS	811	0.8563	0.5583	1	NA	NA	NA	NA	NA	NA	NA	NA	NA	No	NA	NA	No	5.133	No	NA,NA	NA	NA
chrX:73869927	604203	DEL	1072	0.9514	0.1739	4	NA	NA	NA	NA	NA	NA	NA	NA	NA	No	ID=X-73870869-73870878-TGG;MOTIFS=TGG;STRUC=<TR4030432>	HPRC,HGSVC,1KG-ONT	Yes	0.309	No	NA,NA	NA	NA
chrX:73878335	604204	DEL	392	0.8189	0.6308	1	NA	NA	NA	NA	NA	NA	NA	NA	NA	No	ID=X-73878324-73878335-TA;MOTIFS=TA;STRUC=<TR4030445>,ID=X-73878558-73878571-TGTA,X-73878579-73878613-ATATGTGTATATATGTGTATACACATATATACAC,X-73878706-73878742-TATATGTGTATAGATATATAGATGTGTATACACATC,X-73878775-73878785-AT;MOTIFS=TGTA,TATATGTGTATAGATATATAGATGTGTATACACATC,ATATGTGTATATATGTGTATACACATATATACAC,AT;STRUC=<VC267168>	NA	Yes	1.555	No	NA,NA	NA	NA
chrX:73878463	604205	INS	82	0.82	0.6419	1	NA	NA	NA	NA	NA	NA	NA	NA	NA	No	NA	HPRC,HGSVC,1KG-ONT	Yes	1.616	No	NA,NA	NA	NA
chrX:73878579	604206	INS	68	0.9233	0.455	16	NA	NA	NA	NA	NA	NA	NA	NA	NA	No	ID=X-73878558-73878571-TGTA,X-73878579-73878613-ATATGTGTATATATGTGTATACACATATATACAC,X-73878706-73878742-TATATGTGTATAGATATATAGATGTGTATACACATC,X-73878775-73878785-AT;MOTIFS=TGTA,TATATGTGTATAGATATATAGATGTGTATACACATC,ATATGTGTATATATGTGTATACACATATATACAC,AT;STRUC=<VC267168>	HPRC,HGSVC,1KG-ONT	Yes	1.616	No	NA,NA	NA	NA
chrX:73878624	604208	INS	218	0.8476	0.5459	2	NA	NA	NA	NA	NA	NA	NA	NA	NA	No	ID=X-73878558-73878571-TGTA,X-73878579-73878613-ATATGTGTATATATGTGTATACACATATATACAC,X-73878706-73878742-TATATGTGTATAGATATATAGATGTGTATACACATC,X-73878775-73878785-AT;MOTIFS=TGTA,TATATGTGTATAGATATATAGATGTGTATACACATC,ATATGTGTATATATGTGTATACACATATATACAC,AT;STRUC=<VC267168>	HPRC,HGSVC	Yes	1.616	No	NA,NA	NA	NA
chrX:73878624	604209	INS	254	0.8107	0.6782	3	NA	NA	NA	NA	NA	NA	NA	NA	NA	No	ID=X-73878558-73878571-TGTA,X-73878579-73878613-ATATGTGTATATATGTGTATACACATATATACAC,X-73878706-73878742-TATATGTGTATAGATATATAGATGTGTATACACATC,X-73878775-73878785-AT;MOTIFS=TGTA,TATATGTGTATAGATATATAGATGTGTATACACATC,ATATGTGTATATATGTGTATACACATATATACAC,AT;STRUC=<VC267168>	HPRC,HGSVC	Yes	1.616	No	NA,NA	NA	NA
chrX:73878624	604210	INS	326	0.8594	0.5285	48	NA	NA	NA	NA	NA	NA	NA	NA	NA	No	ID=X-73878558-73878571-TGTA,X-73878579-73878613-ATATGTGTATATATGTGTATACACATATATACAC,X-73878706-73878742-TATATGTGTATAGATATATAGATGTGTATACACATC,X-73878775-73878785-AT;MOTIFS=TGTA,TATATGTGTATAGATATATAGATGTGTATACACATC,ATATGTGTATATATGTGTATACACATATATACAC,AT;STRUC=<VC267168>	HPRC,HGSVC	Yes	1.616	No	NA,NA	NA	NA
chrX:73878700	604211	INS	136	0.8632	0.4964	1	NA	NA	NA	NA	NA	NA	NA	NA	NA	No	ID=X-73878558-73878571-TGTA,X-73878579-73878613-ATATGTGTATATATGTGTATACACATATATACAC,X-73878706-73878742-TATATGTGTATAGATATATAGATGTGTATACACATC,X-73878775-73878785-AT;MOTIFS=TGTA,TATATGTGTATAGATATATAGATGTGTATACACATC,ATATGTGTATATATGTGTATACACATATATACAC,AT;STRUC=<VC267168>	HPRC,HGSVC,1KG-ONT	No	0.469	No	NA,NA	NA	NA
chrX:73878706	604213	INS	72	0.8348	0.6396	3	NA	NA	NA	NA	NA	NA	NA	NA	NA	No	ID=X-73878558-73878571-TGTA,X-73878579-73878613-ATATGTGTATATATGTGTATACACATATATACAC,X-73878706-73878742-TATATGTGTATAGATATATAGATGTGTATACACATC,X-73878775-73878785-AT;MOTIFS=TGTA,TATATGTGTATAGATATATAGATGTGTATACACATC,ATATGTGTATATATGTGTATACACATATATACAC,AT;STRUC=<VC267168>	HPRC,HGSVC,1KG-ONT	No	0.469	No	NA,NA	NA	NA
chrX:73878706	604228	INS	104	0.8249	0.6568	4	NA	NA	NA	NA	NA	NA	NA	NA	NA	No	ID=X-73878558-73878571-TGTA,X-73878579-73878613-ATATGTGTATATATGTGTATACACATATATACAC,X-73878706-73878742-TATATGTGTATAGATATATAGATGTGTATACACATC,X-73878775-73878785-AT;MOTIFS=TGTA,TATATGTGTATAGATATATAGATGTGTATACACATC,ATATGTGTATATATGTGTATACACATATATACAC,AT;STRUC=<VC267168>	HPRC,HGSVC,1KG-ONT	No	0.469	No	NA,NA	NA	NA
chrX:73878706	604227	INS	68	0.8852	0.4223	2	NA	NA	NA	NA	NA	NA	NA	NA	NA	No	ID=X-73878558-73878571-TGTA,X-73878579-73878613-ATATGTGTATATATGTGTATACACATATATACAC,X-73878706-73878742-TATATGTGTATAGATATATAGATGTGTATACACATC,X-73878775-73878785-AT;MOTIFS=TGTA,TATATGTGTATAGATATATAGATGTGTATACACATC,ATATGTGTATATATGTGTATACACATATATACAC,AT;STRUC=<VC267168>	HPRC,HGSVC,1KG-ONT	No	0.469	No	NA,NA	NA	NA
chrX:73878706	604226	INS	144	0.852	0.5635	57	NA	NA	NA	NA	NA	NA	NA	NA	NA	No	ID=X-73878558-73878571-TGTA,X-73878579-73878613-ATATGTGTATATATGTGTATACACATATATACAC,X-73878706-73878742-TATATGTGTATAGATATATAGATGTGTATACACATC,X-73878775-73878785-AT;MOTIFS=TGTA,TATATGTGTATAGATATATAGATGTGTATACACATC,ATATGTGTATATATGTGTATACACATATATACAC,AT;STRUC=<VC267168>	HPRC,HGSVC,1KG-ONT	No	0.469	No	NA,NA	NA	NA
chrX:73878706	604225	INS	648	0.9439	0.2188	2	NA	NA	NA	NA	NA	NA	NA	NA	NA	No	ID=X-73878558-73878571-TGTA,X-73878579-73878613-ATATGTGTATATATGTGTATACACATATATACAC,X-73878706-73878742-TATATGTGTATAGATATATAGATGTGTATACACATC,X-73878775-73878785-AT;MOTIFS=TGTA,TATATGTGTATAGATATATAGATGTGTATACACATC,ATATGTGTATATATGTGTATACACATATATACAC,AT;STRUC=<VC267168>	HPRC,HGSVC,1KG-ONT	No	0.469	No	NA,NA	NA	NA
chrX:73878706	604224	INS	612	0.903	0.3475	12	NA	NA	NA	NA	NA	NA	NA	NA	NA	No	ID=X-73878558-73878571-TGTA,X-73878579-73878613-ATATGTGTATATATGTGTATACACATATATACAC,X-73878706-73878742-TATATGTGTATAGATATATAGATGTGTATACACATC,X-73878775-73878785-AT;MOTIFS=TGTA,TATATGTGTATAGATATATAGATGTGTATACACATC,ATATGTGTATATATGTGTATACACATATATACAC,AT;STRUC=<VC267168>	HPRC,HGSVC,1KG-ONT	No	0.469	No	NA,NA	NA	NA
chrX:73878706	604223	INS	576	0.8456	0.5641	6	NA	NA	NA	NA	NA	NA	NA	NA	NA	No	ID=X-73878558-73878571-TGTA,X-73878579-73878613-ATATGTGTATATATGTGTATACACATATATACAC,X-73878706-73878742-TATATGTGTATAGATATATAGATGTGTATACACATC,X-73878775-73878785-AT;MOTIFS=TGTA,TATATGTGTATAGATATATAGATGTGTATACACATC,ATATGTGTATATATGTGTATACACATATATACAC,AT;STRUC=<VC267168>	HPRC,HGSVC,1KG-ONT	No	0.469	No	NA,NA	NA	NA
chrX:73878706	604222	INS	540	0.8662	0.4959	4	NA	NA	NA	NA	NA	NA	NA	NA	NA	No	ID=X-73878558-73878571-TGTA,X-73878579-73878613-ATATGTGTATATATGTGTATACACATATATACAC,X-73878706-73878742-TATATGTGTATAGATATATAGATGTGTATACACATC,X-73878775-73878785-AT;MOTIFS=TGTA,TATATGTGTATAGATATATAGATGTGTATACACATC,ATATGTGTATATATGTGTATACACATATATACAC,AT;STRUC=<VC267168>	HPRC,HGSVC,1KG-ONT	No	0.469	No	NA,NA	NA	NA
chrX:73878706	604221	INS	504	0.8751	0.4494	3	NA	NA	NA	NA	NA	NA	NA	NA	NA	No	ID=X-73878558-73878571-TGTA,X-73878579-73878613-ATATGTGTATATATGTGTATACACATATATACAC,X-73878706-73878742-TATATGTGTATAGATATATAGATGTGTATACACATC,X-73878775-73878785-AT;MOTIFS=TGTA,TATATGTGTATAGATATATAGATGTGTATACACATC,ATATGTGTATATATGTGTATACACATATATACAC,AT;STRUC=<VC267168>	HPRC,HGSVC,1KG-ONT	No	0.469	No	NA,NA	NA	NA
chrX:73878706	604220	INS	468	0.8204	0.6506	30	NA	NA	NA	NA	NA	NA	NA	NA	NA	No	ID=X-73878558-73878571-TGTA,X-73878579-73878613-ATATGTGTATATATGTGTATACACATATATACAC,X-73878706-73878742-TATATGTGTATAGATATATAGATGTGTATACACATC,X-73878775-73878785-AT;MOTIFS=TGTA,TATATGTGTATAGATATATAGATGTGTATACACATC,ATATGTGTATATATGTGTATACACATATATACAC,AT;STRUC=<VC267168>	HPRC,HGSVC,1KG-ONT	No	0.469	No	NA,NA	NA	NA
chrX:73878706	604219	INS	432	0.9473	0.2297	10	NA	NA	NA	NA	NA	NA	NA	NA	NA	No	ID=X-73878558-73878571-TGTA,X-73878579-73878613-ATATGTGTATATATGTGTATACACATATATACAC,X-73878706-73878742-TATATGTGTATAGATATATAGATGTGTATACACATC,X-73878775-73878785-AT;MOTIFS=TGTA,TATATGTGTATAGATATATAGATGTGTATACACATC,ATATGTGTATATATGTGTATACACATATATACAC,AT;STRUC=<VC267168>	HPRC,HGSVC,1KG-ONT	No	0.469	No	NA,NA	NA	NA
chrX:73878706	604218	INS	396	0.8623	0.5283	4	NA	NA	NA	NA	NA	NA	NA	NA	NA	No	ID=X-73878558-73878571-TGTA,X-73878579-73878613-ATATGTGTATATATGTGTATACACATATATACAC,X-73878706-73878742-TATATGTGTATAGATATATAGATGTGTATACACATC,X-73878775-73878785-AT;MOTIFS=TGTA,TATATGTGTATAGATATATAGATGTGTATACACATC,ATATGTGTATATATGTGTATACACATATATACAC,AT;STRUC=<VC267168>	HPRC,HGSVC,1KG-ONT	No	0.469	No	NA,NA	NA	NA
chrX:73878706	604217	INS	288	0.9103	0.3231	75	NA	NA	NA	NA	NA	NA	NA	NA	NA	No	ID=X-73878558-73878571-TGTA,X-73878579-73878613-ATATGTGTATATATGTGTATACACATATATACAC,X-73878706-73878742-TATATGTGTATAGATATATAGATGTGTATACACATC,X-73878775-73878785-AT;MOTIFS=TGTA,TATATGTGTATAGATATATAGATGTGTATACACATC,ATATGTGTATATATGTGTATACACATATATACAC,AT;STRUC=<VC267168>	HPRC,HGSVC	No	0.469	No	NA,NA	NA	NA
chrX:73878706	604216	INS	252	0.9065	0.3472	55	NA	NA	NA	NA	NA	NA	NA	NA	NA	No	ID=X-73878558-73878571-TGTA,X-73878579-73878613-ATATGTGTATATATGTGTATACACATATATACAC,X-73878706-73878742-TATATGTGTATAGATATATAGATGTGTATACACATC,X-73878775-73878785-AT;MOTIFS=TGTA,TATATGTGTATAGATATATAGATGTGTATACACATC,ATATGTGTATATATGTGTATACACATATATACAC,AT;STRUC=<VC267168>	HPRC,HGSVC	No	0.469	No	NA,NA	NA	NA
chrX:73878706	604215	INS	216	0.8045	0.6742	107	NA	NA	NA	NA	NA	NA	NA	NA	NA	No	ID=X-73878558-73878571-TGTA,X-73878579-73878613-ATATGTGTATATATGTGTATACACATATATACAC,X-73878706-73878742-TATATGTGTATAGATATATAGATGTGTATACACATC,X-73878775-73878785-AT;MOTIFS=TGTA,TATATGTGTATAGATATATAGATGTGTATACACATC,ATATGTGTATATATGTGTATACACATATATACAC,AT;STRUC=<VC267168>	HPRC,HGSVC	No	0.469	No	NA,NA	NA	NA
chrX:73878706	604214	INS	180	0.8575	0.5162	6	NA	NA	NA	NA	NA	NA	NA	NA	NA	No	ID=X-73878558-73878571-TGTA,X-73878579-73878613-ATATGTGTATATATGTGTATACACATATATACAC,X-73878706-73878742-TATATGTGTATAGATATATAGATGTGTATACACATC,X-73878775-73878785-AT;MOTIFS=TGTA,TATATGTGTATAGATATATAGATGTGTATACACATC,ATATGTGTATATATGTGTATACACATATATACAC,AT;STRUC=<VC267168>	HPRC,HGSVC,1KG-ONT	No	0.469	No	NA,NA	NA	NA
chrX:73878721	604230	INS	126	0.8458	0.5858	4	NA	NA	NA	NA	NA	NA	NA	NA	NA	No	ID=X-73878558-73878571-TGTA,X-73878579-73878613-ATATGTGTATATATGTGTATACACATATATACAC,X-73878706-73878742-TATATGTGTATAGATATATAGATGTGTATACACATC,X-73878775-73878785-AT;MOTIFS=TGTA,TATATGTGTATAGATATATAGATGTGTATACACATC,ATATGTGTATATATGTGTATACACATATATACAC,AT;STRUC=<VC267168>	HPRC,HGSVC,1KG-ONT	No	1.616	No	NA,NA	NA	NA
chrX:73878721	604235	INS	72	0.9096	0.3512	4	NA	NA	NA	NA	NA	NA	NA	NA	NA	No	ID=X-73878558-73878571-TGTA,X-73878579-73878613-ATATGTGTATATATGTGTATACACATATATACAC,X-73878706-73878742-TATATGTGTATAGATATATAGATGTGTATACACATC,X-73878775-73878785-AT;MOTIFS=TGTA,TATATGTGTATAGATATATAGATGTGTATACACATC,ATATGTGTATATATGTGTATACACATATATACAC,AT;STRUC=<VC267168>	HPRC,HGSVC,1KG-ONT	No	1.616	No	NA,NA	NA	NA
chrX:73878721	604234	INS	306	0.9034	0.3678	8	NA	NA	NA	NA	NA	NA	NA	NA	NA	No	ID=X-73878558-73878571-TGTA,X-73878579-73878613-ATATGTGTATATATGTGTATACACATATATACAC,X-73878706-73878742-TATATGTGTATAGATATATAGATGTGTATACACATC,X-73878775-73878785-AT;MOTIFS=TGTA,TATATGTGTATAGATATATAGATGTGTATACACATC,ATATGTGTATATATGTGTATACACATATATACAC,AT;STRUC=<VC267168>	HPRC,HGSVC	No	1.616	No	NA,NA	NA	NA
chrX:73878721	604233	INS	270	0.8914	0.3774	138	NA	NA	NA	NA	NA	NA	NA	NA	NA	No	ID=X-73878558-73878571-TGTA,X-73878579-73878613-ATATGTGTATATATGTGTATACACATATATACAC,X-73878706-73878742-TATATGTGTATAGATATATAGATGTGTATACACATC,X-73878775-73878785-AT;MOTIFS=TGTA,TATATGTGTATAGATATATAGATGTGTATACACATC,ATATGTGTATATATGTGTATACACATATATACAC,AT;STRUC=<VC267168>	HPRC,HGSVC	No	1.616	No	NA,NA	NA	NA
chrX:73878721	604231	INS	234	0.8819	0.453	764	NA	NA	NA	NA	NA	NA	NA	NA	NA	No	ID=X-73878558-73878571-TGTA,X-73878579-73878613-ATATGTGTATATATGTGTATACACATATATACAC,X-73878706-73878742-TATATGTGTATAGATATATAGATGTGTATACACATC,X-73878775-73878785-AT;MOTIFS=TGTA,TATATGTGTATAGATATATAGATGTGTATACACATC,ATATGTGTATATATGTGTATACACATATATACAC,AT;STRUC=<VC267168>	HPRC,HGSVC	No	1.616	No	NA,NA	NA	NA
chrX:73878721	604232	INS	198	0.9086	0.3216	117	NA	NA	NA	NA	NA	NA	NA	NA	NA	No	ID=X-73878558-73878571-TGTA,X-73878579-73878613-ATATGTGTATATATGTGTATACACATATATACAC,X-73878706-73878742-TATATGTGTATAGATATATAGATGTGTATACACATC,X-73878775-73878785-AT;MOTIFS=TGTA,TATATGTGTATAGATATATAGATGTGTATACACATC,ATATGTGTATATATGTGTATACACATATATACAC,AT;STRUC=<VC267168>	HPRC,HGSVC,1KG-ONT	No	1.616	No	NA,NA	NA	NA
chrX:73878721	604229	INS	162	0.98	0.1786	15	NA	NA	NA	NA	NA	NA	NA	NA	NA	No	ID=X-73878558-73878571-TGTA,X-73878579-73878613-ATATGTGTATATATGTGTATACACATATATACAC,X-73878706-73878742-TATATGTGTATAGATATATAGATGTGTATACACATC,X-73878775-73878785-AT;MOTIFS=TGTA,TATATGTGTATAGATATATAGATGTGTATACACATC,ATATGTGTATATATGTGTATACACATATATACAC,AT;STRUC=<VC267168>	HPRC,HGSVC,1KG-ONT	No	1.616	No	NA,NA	NA	NA
chrX:73878763	604236	INS	162	0.7956	0.7	42	NA	NA	NA	NA	NA	NA	NA	NA	NA	No	ID=X-73878558-73878571-TGTA,X-73878579-73878613-ATATGTGTATATATGTGTATACACATATATACAC,X-73878706-73878742-TATATGTGTATAGATATATAGATGTGTATACACATC,X-73878775-73878785-AT;MOTIFS=TGTA,TATATGTGTATAGATATATAGATGTGTATACACATC,ATATGTGTATATATGTGTATACACATATATACAC,AT;STRUC=<VC267168>	HPRC,HGSVC,1KG-ONT	No	1.616	No	NA,NA	NA	NA
chrX:73946227	604237	DEL	3750	0.9397	0.2299	245	FTX(NA,NA),JPX(NA,NA)	NA	NA	NA	NA	NA	NA	NA	NA	No	ID=X-73946480-73946491-T;MOTIFS=T;STRUC=<TR4030584>,ID=X-73948144-73948163-TTTTC;MOTIFS=TTTTC;STRUC=<TR4030585>,ID=X-73948159-73948171-T;MOTIFS=T;STRUC=<TR4030586>,ID=X-73948542-73948556-A;MOTIFS=A;STRUC=<TR4030587>,ID=X-73948970-73948980-T;MOTIFS=T;STRUC=<TR4030588>,ID=X-73949730-73949741-T;MOTIFS=T;STRUC=<TR4030589>,ID=X-73949798-73949808-A;MOTIFS=A;STRUC=<TR4030590>,ID=X-73949889-73949902-T;MOTIFS=T;STRUC=<TR4030591>	HPRC,HGSVC,1KG-ONT	No	0.075	No	NA,NA	NA	NA
chrX:73952967	604238	DEL	3929	0.9764	0.0848	4	FTX(NA,NA),JPX(NA,NA)	NA	NA	NA	NA	NA	NA	NA	NA	No	ID=X-73953816-73953830-T;MOTIFS=T;STRUC=<TR4030597>,ID=X-73955635-73955644-TGG;MOTIFS=TGG;STRUC=<TR4030598>,ID=X-73955794-73955803-GTG;MOTIFS=GTG;STRUC=<TR4030599>,ID=X-73956291-73956300-T;MOTIFS=T;STRUC=<TR4030600>,ID=X-73956301-73956312-T;MOTIFS=T;STRUC=<TR4030601>,ID=X-73956848-73956860-CTCA;MOTIFS=CTCA;STRUC=<TR4030602>	HPRC,1KG-ONT	Yes	0.052	No	NA,NA	NA	NA
chrX:73967610	604239	DEL	56	0.9226	0.3	1	FTX(NA,NA),JPX(NA,NA)	NA	NA	NA	NA	NA	NA	NA	NA	No	ID=X-73967661-73967759-CGTATACATATATGCGTGCATATACGCA;MOTIFS=CGTATACATATATGCGTGCATATACGCA;STRUC=<TR4030628>	NA	No	0.964	No	NA,NA	NA	NA
chrX:73967649	604240	DEL	56	0.8551	0.5351	2	FTX(NA,NA),JPX(NA,NA)	NA	NA	NA	NA	NA	NA	NA	NA	No	ID=X-73967661-73967759-CGTATACATATATGCGTGCATATACGCA;MOTIFS=CGTATACATATATGCGTGCATATACGCA;STRUC=<TR4030628>	NA	No	0.761	No	NA,NA	NA	NA
chrX:73987753	604241	DEL	77	0.862	0.5055	23	FTX(NA,NA),JPX(NA,NA)	NA	NA	NA	NA	NA	NA	NA	NA	No	NA	NA	Yes	2.502	No	NA,NA	NA	NA
chrX:74001914	604242	INS	344	0.8047	0.687	1	FTX(NA,NA),JPX(NA,NA)	NA	NA	NA	NA	NA	NA	NA	NA	No	NA	NA	Yes	5.311	No	NA,NA	NA	NA
chrX:74059746	604243	INS	216	0.829	0.6437	1	FTX(NA,NA),JPX(NA,NA)	NA	NA	NA	NA	NA	NA	NA	NA	No	NA	NA	Yes	1.616	No	NA,NA	NA	NA
chrX:74069017	604244	DEL	5977	0.9545	0.1852	1	FTX(NA,NA),JPX(NA,NA)	NA	NA	NA	NA	NA	NA	NA	NA	No	ID=X-74069261-74069273-CCA;MOTIFS=CCA;STRUC=<TR4030789>,ID=X-74069538-74069547-GCA;MOTIFS=GCA;STRUC=<TR4030790>,ID=X-74070339-74070383-TAAA;MOTIFS=TAAA;STRUC=<TR4030791>,ID=X-74070376-74070414-AAATA;MOTIFS=AAATA;STRUC=<TR4030792>,ID=X-74071537-74071549-TTCC;MOTIFS=TTCC;STRUC=<TR4030793>,ID=X-74071625-74071640-T;MOTIFS=T;STRUC=(T)n,ID=X-74071637-74071653-TTTC;MOTIFS=TTTC;STRUC=<TR4030794>,ID=X-74071653-74071664-T;MOTIFS=T;STRUC=<TR4030795>,ID=X-74072751-74072760-TGA;MOTIFS=TGA;STRUC=<TR4030796>,ID=X-74074048-74074057-GA;MOTIFS=GA;STRUC=<TR4030797>,ID=X-74074377-74074386-TGC;MOTIFS=TGC;STRUC=<TR4030798>	NA	Yes	4.061	No	NA,NA	NA	NA
chrX:74092444	604245	INS	325	0.8898	0.3816	57	FTX(NA,NA)	NA	NA	NA	NA	NA	NA	NA	NA	No	NA	HPRC,HGSVC	Yes	1.616	No	NA,NA	NA	NA
chrX:74112724	604246	DEL	2677	0.8545	0.5132	1	FTX(NA,NA)	NA	NA	NA	NA	NA	NA	NA	NA	No	ID=X-74113956-74113966-A;MOTIFS=A;STRUC=<TR4030853>,ID=X-74114253-74114261-A;MOTIFS=A;STRUC=<TR4030854>,ID=X-74114846-74114856-CA;MOTIFS=CA;STRUC=<TR4030855>,ID=X-74115042-74115053-TG,X-74115052-74115063-TA;MOTIFS=TA,TG;STRUC=<VC267180>,ID=X-74115093-74115111-AT;MOTIFS=AT;STRUC=<TR4030856>	NA	Yes	2.984	No	NA,NA	NA	NA
chrX:74166809	604247	DEL	126	0.8405	0.592	1	FTX(NA,NA)	NA	NA	NA	NA	NA	NA	NA	NA	No	NA	HPRC,HGSVC	No	0.025	No	NA,NA	NA	NA
chrX:74167021	604248	DEL	50	0.8415	0.6078	35	FTX(NA,NA)	NA	NA	NA	NA	NA	NA	NA	NA	No	ID=X-74167052-74167060-G;MOTIFS=G;STRUC=<TR4030930>	HGSVC,1KG-ONT	No	0.11	No	NA,NA	NA	NA
chrX:74167361	604249	DEL	128	0.9223	0.2927	4	FTX(NA,NA)	NA	NA	NA	NA	NA	NA	NA	NA	No	ID=X-74167376-74167384-G;MOTIFS=G;STRUC=<TR4030931>	HPRC,HGSVC	No	0.081	No	NA,NA	NA	NA
chrX:74167504	604250	INS	405	0.8025	0.6854	3	FTX(NA,NA)	NA	NA	NA	NA	NA	NA	NA	NA	No	NA	HGSVC,1KG-ONT	No	0.052	No	NA,NA	NA	NA
chrX:74184674	604252	INS	55	0.9176	0.2978	3	FTX(NA,NA)	NA	NA	NA	NA	NA	NA	NA	NA	No	NA	HPRC,HGSVC	No	5.227	No	NA,NA	NA	NA
chrX:74184674	604254	INS	64	0.8718	0.4854	2	FTX(NA,NA)	NA	NA	NA	NA	NA	NA	NA	NA	No	NA	HPRC,HGSVC	No	5.227	No	NA,NA	NA	NA
chrX:74184674	604253	INS	59	0.8681	0.4993	4	FTX(NA,NA)	NA	NA	NA	NA	NA	NA	NA	NA	No	NA	HPRC,HGSVC	No	5.227	No	NA,NA	NA	NA
chrX:74184674	604251	INS	52	0.8904	0.4048	15	FTX(NA,NA)	NA	NA	NA	NA	NA	NA	NA	NA	No	NA	HPRC,HGSVC	No	5.227	No	NA,NA	NA	NA
chrX:74276385	604255	DEL	366	0.8636	0.502	4	FTX(NA,NA)	NA	NA	NA	NA	NA	NA	NA	NA	No	ID=X-74276380-74276392-TTG;MOTIFS=TTG;STRUC=<TR4031078>,ID=X-74276650-74276659-CAA;MOTIFS=CAA;STRUC=<TR4031079>	NA	Yes	1.603	No	NA,NA	NA	NA
chrX:74297092	604256	DEL	1472	0.9066	0.3914	18	NA	NA	NA	NA	NA	NA	NA	NA	NA	No	ID=X-74297902-74297915-TC;MOTIFS=TC;STRUC=<TR4031115>,ID=X-74297928-74297940-CATG;MOTIFS=CATG;STRUC=<TR4031116>,ID=X-74297938-74297952-TG;MOTIFS=TG;STRUC=<TR4031117>,ID=X-74297966-74297983-CA;MOTIFS=CA;STRUC=<TR4031118>	1KG-ONT	Yes	0.938	No	NA,NA	NA	NA
chrX:74321326	604257	DEL	56	0.8483	0.5724	2	NA	NA	NA	NA	NA	NA	NA	NA	NA	Yes	ID=X-74321234-74321244-CA;MOTIFS=CA;STRUC=(CA)n	NA	No	0.352	No	NA,NA	NA	NA
chrX:74330484	604258	DEL	68	0.9444	0.238	463	NA	NA	NA	NA	NA	NA	NA	NA	NA	No	ID=X-74330475-74330484-GTG,X-74330614-74330632-A;MOTIFS=GTG,A;STRUC=<VC267196>	HPRC,HGSVC,1KG-ONT	Yes	0.169	No	NA,NA	NA	NA
chrX:74398367	604259	INS	54	0.843	0.5826	13	NA	NA	NA	NA	NA	NA	NA	NA	NA	Yes	ID=X-74398352-74398369-A,X-74398367-74398398-AAG,X-74398396-74398437-GAG,X-74398435-74398514-GAA,X-74398515-74398529-AGA,X-74398512-74398530-AGG;MOTIFS=A,AAG,GAA,AGG,GAG,AGA;STRUC=<VC267205>	HGSVC,1KG-ONT	Yes	0.142	No	NA,NA	NA	NA
chrX:74398367	604260	INS	75	0.856	0.5869	11	NA	NA	NA	NA	NA	NA	NA	NA	NA	Yes	ID=X-74398352-74398369-A,X-74398367-74398398-AAG,X-74398396-74398437-GAG,X-74398435-74398514-GAA,X-74398515-74398529-AGA,X-74398512-74398530-AGG;MOTIFS=A,AAG,GAA,AGG,GAG,AGA;STRUC=<VC267205>	HGSVC	Yes	0.142	No	NA,NA	NA	NA
chrX:74398367	604261	INS	58	0.8804	0.4108	20	NA	NA	NA	NA	NA	NA	NA	NA	NA	Yes	ID=X-74398352-74398369-A,X-74398367-74398398-AAG,X-74398396-74398437-GAG,X-74398435-74398514-GAA,X-74398515-74398529-AGA,X-74398512-74398530-AGG;MOTIFS=A,AAG,GAA,AGG,GAG,AGA;STRUC=<VC267205>	HGSVC,1KG-ONT	Yes	0.142	No	NA,NA	NA	NA
chrX:74398396	604262	INS	84	0.8738	0.5355	10	NA	NA	NA	NA	NA	NA	NA	NA	NA	Yes	ID=X-74398352-74398369-A,X-74398367-74398398-AAG,X-74398396-74398437-GAG,X-74398435-74398514-GAA,X-74398515-74398529-AGA,X-74398512-74398530-AGG;MOTIFS=A,AAG,GAA,AGG,GAG,AGA;STRUC=<VC267205>	NA	Yes	0.142	No	NA,NA	NA	NA
chrX:74398396	604263	INS	69	0.8338	0.6099	26	NA	NA	NA	NA	NA	NA	NA	NA	NA	Yes	ID=X-74398352-74398369-A,X-74398367-74398398-AAG,X-74398396-74398437-GAG,X-74398435-74398514-GAA,X-74398515-74398529-AGA,X-74398512-74398530-AGG;MOTIFS=A,AAG,GAA,AGG,GAG,AGA;STRUC=<VC267205>	HGSVC,1KG-ONT	Yes	0.142	No	NA,NA	NA	NA
chrX:74398396	604264	INS	63	0.8555	0.4977	15	NA	NA	NA	NA	NA	NA	NA	NA	NA	Yes	ID=X-74398352-74398369-A,X-74398367-74398398-AAG,X-74398396-74398437-GAG,X-74398435-74398514-GAA,X-74398515-74398529-AGA,X-74398512-74398530-AGG;MOTIFS=A,AAG,GAA,AGG,GAG,AGA;STRUC=<VC267205>	HGSVC,1KG-ONT	Yes	0.142	No	NA,NA	NA	NA
chrX:74398396	604265	INS	51	0.8124	0.6723	15	NA	NA	NA	NA	NA	NA	NA	NA	NA	Yes	ID=X-74398352-74398369-A,X-74398367-74398398-AAG,X-74398396-74398437-GAG,X-74398435-74398514-GAA,X-74398515-74398529-AGA,X-74398512-74398530-AGG;MOTIFS=A,AAG,GAA,AGG,GAG,AGA;STRUC=<VC267205>	HGSVC,1KG-ONT	Yes	0.142	No	NA,NA	NA	NA
chrX:74398396	604266	INS	57	0.8474	0.5616	2	NA	NA	NA	NA	NA	NA	NA	NA	NA	Yes	ID=X-74398352-74398369-A,X-74398367-74398398-AAG,X-74398396-74398437-GAG,X-74398435-74398514-GAA,X-74398515-74398529-AGA,X-74398512-74398530-AGG;MOTIFS=A,AAG,GAA,AGG,GAG,AGA;STRUC=<VC267205>	HGSVC,1KG-ONT	Yes	0.142	No	NA,NA	NA	NA
chrX:74398396	604267	INS	66	0.8799	0.4938	1	NA	NA	NA	NA	NA	NA	NA	NA	NA	Yes	ID=X-74398352-74398369-A,X-74398367-74398398-AAG,X-74398396-74398437-GAG,X-74398435-74398514-GAA,X-74398515-74398529-AGA,X-74398512-74398530-AGG;MOTIFS=A,AAG,GAA,AGG,GAG,AGA;STRUC=<VC267205>	HGSVC,1KG-ONT	Yes	0.142	No	NA,NA	NA	NA
chrX:74407529	604270	INS	65	0.8617	0.5977	3	NA	NA	NA	NA	NA	NA	NA	NA	NA	No	ID=X-74407517-74407531-TTAT;MOTIFS=TTAT;STRUC=<TR4031275>,ID=X-74407529-74407554-TTTTA;MOTIFS=TTTTA;STRUC=(TTTTA)n	NA	No	0.328	No	NA,NA	NA	NA
chrX:74407529	604268	INS	50	0.8325	0.6193	34	NA	NA	NA	NA	NA	NA	NA	NA	NA	No	ID=X-74407517-74407531-TTAT;MOTIFS=TTAT;STRUC=<TR4031275>,ID=X-74407529-74407554-TTTTA;MOTIFS=TTTTA;STRUC=(TTTTA)n	NA	No	0.328	No	NA,NA	NA	NA
chrX:74407529	604269	INS	55	0.825	0.6333	3	NA	NA	NA	NA	NA	NA	NA	NA	NA	No	ID=X-74407517-74407531-TTAT;MOTIFS=TTAT;STRUC=<TR4031275>,ID=X-74407529-74407554-TTTTA;MOTIFS=TTTTA;STRUC=(TTTTA)n	NA	No	0.328	No	NA,NA	NA	NA
chrX:74420673	604271	INS	54	0.9244	0.2678	59	NA	NA	NA	NA	NA	NA	NA	NA	promoter	No	NA	HPRC,HGSVC	Yes	14.51	No	NA,NA	NA	NA
chrX:74420673	604272	INS	81	0.9208	0.3148	9	NA	NA	NA	NA	NA	NA	NA	NA	promoter	No	NA	NA	Yes	14.51	No	NA,NA	NA	NA
chrX:74420673	604273	INS	108	0.8216	0.6771	3	NA	NA	NA	NA	NA	NA	NA	NA	promoter	No	NA	NA	Yes	14.51	No	NA,NA	NA	NA
chrX:74420722	604274	INS	86	0.8879	0.4417	1	NA	NA	NA	NA	NA	NA	NA	NA	promoter	No	ID=X-74420673-74420727-GGCCCGGCCCTGGCCCGGCCCAGACCC;MOTIFS=GGCCCGGCCCTGGCCCGGCCCAGACCC;STRUC=(GGCCCGGCCCTGGCCCGGCCCAGACCC)n	NA	Yes	19.24	No	NA,NA	NA	NA
chrX:74435514	604275	INS	54	0.8079	0.6835	27	SLC16A2(NA,NA)	SLC16A2(NA,NA)	NA	NA	NA	NA	NA	NA	NA	No	ID=X-74435495-74435504-TA,X-74435512-74435524-AT,X-74435526-74435536-AT,X-74435537-74435554-TA,X-74435553-74435567-T;MOTIFS=T,TA,AT;STRUC=<VC267210>	HPRC,HGSVC,1KG-ONT	No	0.469	No	NA,NA	NA	NA
chrX:74435526	604276	INS	58	0.8265	0.6211	72	SLC16A2(NA,NA)	SLC16A2(NA,NA)	NA	NA	NA	NA	NA	NA	NA	No	ID=X-74435495-74435504-TA,X-74435512-74435524-AT,X-74435526-74435536-AT,X-74435537-74435554-TA,X-74435553-74435567-T;MOTIFS=T,TA,AT;STRUC=<VC267210>	HPRC,HGSVC,1KG-ONT	No	0.469	No	NA,NA	NA	NA
chrX:74439158	604277	INS	69	0.86	0.5279	38	SLC16A2(NA,NA)	SLC16A2(NA,NA)	NA	NA	NA	NA	NA	NA	NA	No	ID=X-74439112-74439123-CT,X-74439131-74439146-TC,X-74439158-74439187-TCTT,X-74439186-74439208-TTTC,X-74439205-74439220-CTTC,X-74439220-74439235-TC,X-74439232-74439252-TCTT,X-74439283-74439303-CCTT,X-74439308-74439320-CTTT,X-74439317-74439327-T;MOTIFS=TCTT,TC,CCTT,CTTT,CT,TTTC,CTTC,T;STRUC=<VC267211>	HPRC,HGSVC,1KG-ONT	Yes	0.794	No	NA,NA	NA	NA
chrX:74439161	604278	INS	63	0.8585	0.531	60	SLC16A2(NA,NA)	SLC16A2(NA,NA)	NA	NA	NA	NA	NA	NA	NA	No	ID=X-74439112-74439123-CT,X-74439131-74439146-TC,X-74439158-74439187-TCTT,X-74439186-74439208-TTTC,X-74439205-74439220-CTTC,X-74439220-74439235-TC,X-74439232-74439252-TCTT,X-74439283-74439303-CCTT,X-74439308-74439320-CTTT,X-74439317-74439327-T;MOTIFS=TCTT,TC,CCTT,CTTT,CT,TTTC,CTTC,T;STRUC=<VC267211>	HPRC,HGSVC,1KG-ONT	Yes	0.794	No	NA,NA	NA	NA
chrX:74439165	604279	INS	59	0.9772	0.0933	164	SLC16A2(NA,NA)	SLC16A2(NA,NA)	NA	NA	NA	NA	NA	NA	NA	No	ID=X-74439112-74439123-CT,X-74439131-74439146-TC,X-74439158-74439187-TCTT,X-74439186-74439208-TTTC,X-74439205-74439220-CTTC,X-74439220-74439235-TC,X-74439232-74439252-TCTT,X-74439283-74439303-CCTT,X-74439308-74439320-CTTT,X-74439317-74439327-T;MOTIFS=TCTT,TC,CCTT,CTTT,CT,TTTC,CTTC,T;STRUC=<VC267211>	HPRC,HGSVC,1KG-ONT	Yes	0.794	No	NA,NA	NA	NA
chrX:74439169	604280	INS	51	0.9941	0.0149	291	SLC16A2(NA,NA)	SLC16A2(NA,NA)	NA	NA	NA	NA	NA	NA	NA	No	ID=X-74439112-74439123-CT,X-74439131-74439146-TC,X-74439158-74439187-TCTT,X-74439186-74439208-TTTC,X-74439205-74439220-CTTC,X-74439220-74439235-TC,X-74439232-74439252-TCTT,X-74439283-74439303-CCTT,X-74439308-74439320-CTTT,X-74439317-74439327-T;MOTIFS=TCTT,TC,CCTT,CTTT,CT,TTTC,CTTC,T;STRUC=<VC267211>	HPRC,HGSVC,1KG-ONT	Yes	0.794	No	NA,NA	NA	NA
chrX:74439169	604281	INS	55	0.8714	0.4728	181	SLC16A2(NA,NA)	SLC16A2(NA,NA)	NA	NA	NA	NA	NA	NA	NA	No	ID=X-74439112-74439123-CT,X-74439131-74439146-TC,X-74439158-74439187-TCTT,X-74439186-74439208-TTTC,X-74439205-74439220-CTTC,X-74439220-74439235-TC,X-74439232-74439252-TCTT,X-74439283-74439303-CCTT,X-74439308-74439320-CTTT,X-74439317-74439327-T;MOTIFS=TCTT,TC,CCTT,CTTT,CT,TTTC,CTTC,T;STRUC=<VC267211>	HPRC,HGSVC,1KG-ONT	Yes	0.794	No	NA,NA	NA	NA
chrX:74439176	604282	INS	64	0.9495	0.2136	20	SLC16A2(NA,NA)	SLC16A2(NA,NA)	NA	NA	NA	NA	NA	NA	NA	No	ID=X-74439112-74439123-CT,X-74439131-74439146-TC,X-74439158-74439187-TCTT,X-74439186-74439208-TTTC,X-74439205-74439220-CTTC,X-74439220-74439235-TC,X-74439232-74439252-TCTT,X-74439283-74439303-CCTT,X-74439308-74439320-CTTT,X-74439317-74439327-T;MOTIFS=TCTT,TC,CCTT,CTTT,CT,TTTC,CTTC,T;STRUC=<VC267211>	HPRC,HGSVC,1KG-ONT	Yes	0.794	No	NA,NA	NA	NA
chrX:74439186	604283	INS	67	0.8096	0.6579	9	SLC16A2(NA,NA)	SLC16A2(NA,NA)	NA	NA	NA	NA	NA	NA	NA	No	ID=X-74439112-74439123-CT,X-74439131-74439146-TC,X-74439158-74439187-TCTT,X-74439186-74439208-TTTC,X-74439205-74439220-CTTC,X-74439220-74439235-TC,X-74439232-74439252-TCTT,X-74439283-74439303-CCTT,X-74439308-74439320-CTTT,X-74439317-74439327-T;MOTIFS=TCTT,TC,CCTT,CTTT,CT,TTTC,CTTC,T;STRUC=<VC267211>	HPRC,HGSVC,1KG-ONT	Yes	0.794	No	NA,NA	NA	NA
chrX:74439186	604284	INS	74	0.8308	0.6499	21	SLC16A2(NA,NA)	SLC16A2(NA,NA)	NA	NA	NA	NA	NA	NA	NA	No	ID=X-74439112-74439123-CT,X-74439131-74439146-TC,X-74439158-74439187-TCTT,X-74439186-74439208-TTTC,X-74439205-74439220-CTTC,X-74439220-74439235-TC,X-74439232-74439252-TCTT,X-74439283-74439303-CCTT,X-74439308-74439320-CTTT,X-74439317-74439327-T;MOTIFS=TCTT,TC,CCTT,CTTT,CT,TTTC,CTTC,T;STRUC=<VC267211>	HPRC,HGSVC	Yes	0.794	No	NA,NA	NA	NA
chrX:74439212	604285	INS	78	0.8222	0.662	4	SLC16A2(NA,NA)	SLC16A2(NA,NA)	NA	NA	NA	NA	NA	NA	NA	No	ID=X-74439112-74439123-CT,X-74439131-74439146-TC,X-74439158-74439187-TCTT,X-74439186-74439208-TTTC,X-74439205-74439220-CTTC,X-74439220-74439235-TC,X-74439232-74439252-TCTT,X-74439283-74439303-CCTT,X-74439308-74439320-CTTT,X-74439317-74439327-T;MOTIFS=TCTT,TC,CCTT,CTTT,CT,TTTC,CTTC,T;STRUC=<VC267211>	HPRC,HGSVC	Yes	0.794	No	NA,NA	NA	NA
chrX:74459229	604286	INS	132	0.8597	0.5425	808	SLC16A2(NA,NA)	SLC16A2(NA,NA)	NA	NA	NA	NA	NA	NA	NA	No	NA	HPRC,HGSVC,1KG-ONT	Yes	2.238	No	NA,NA	NA	NA
chrX:74459229	604287	INS	222	0.8315	0.5939	2	SLC16A2(NA,NA)	SLC16A2(NA,NA)	NA	NA	NA	NA	NA	NA	NA	No	NA	HPRC,HGSVC	Yes	2.238	No	NA,NA	NA	NA
chrX:74459229	604288	INS	194	0.8601	0.5391	22	SLC16A2(NA,NA)	SLC16A2(NA,NA)	NA	NA	NA	NA	NA	NA	NA	No	NA	HPRC,HGSVC	Yes	2.238	No	NA,NA	NA	NA
chrX:74459229	604289	INS	168	0.9524	0.211	79	SLC16A2(NA,NA)	SLC16A2(NA,NA)	NA	NA	NA	NA	NA	NA	NA	No	NA	HPRC,HGSVC,1KG-ONT	Yes	2.238	No	NA,NA	NA	NA
chrX:74459229	604290	INS	140	0.9332	0.518	351	SLC16A2(NA,NA)	SLC16A2(NA,NA)	NA	NA	NA	NA	NA	NA	NA	No	NA	HPRC,HGSVC,1KG-ONT	Yes	2.238	No	NA,NA	NA	NA
chrX:74459229	604291	INS	148	0.8614	0.5026	12	SLC16A2(NA,NA)	SLC16A2(NA,NA)	NA	NA	NA	NA	NA	NA	NA	No	NA	HPRC,HGSVC,1KG-ONT	Yes	2.238	No	NA,NA	NA	NA
chrX:74459229	604293	INS	148	0.9114	0.3327	90	SLC16A2(NA,NA)	SLC16A2(NA,NA)	NA	NA	NA	NA	NA	NA	NA	No	NA	HPRC,HGSVC,1KG-ONT	Yes	2.238	No	NA,NA	NA	NA
chrX:74507639	604294	DEL	70	0.8582	0.5119	1	SLC16A2(NA,NA)	SLC16A2(NA,NA)	NA	NA	NA	NA	NA	NA	NA	No	NA	NA	Yes	5.077	No	NA,NA	NA	NA
chrX:74568443	604295	DEL	128	0.8757	0.4923	32	NA	NA	NA	NA	NA	NA	NA	NA	NA	No	NA	HPRC,HGSVC,1KG-ONT	Yes	0.081	No	NA,NA	NA	NA
chrX:74568809	604296	DEL	234	0.844	0.6188	1	NA	NA	NA	NA	NA	NA	NA	NA	NA	No	NA	1KG-ONT	No	0.022	No	NA,NA	NA	NA
chrX:74568841	604297	DEL	117	0.8915	0.3766	707	NA	NA	NA	NA	NA	NA	NA	NA	NA	No	NA	HPRC,HGSVC,1KG-ONT	No	0.023	No	NA,NA	NA	NA
chrX:74569023	604298	DEL	193	0.9091	0.3226	1	NA	NA	NA	NA	NA	NA	NA	NA	NA	No	NA	1KG-ONT	No	0.022	No	NA,NA	NA	NA
chrX:74756025	604299	DEL	88	0.9283	0.2619	15	NEXMIF(NA,NA)	NEXMIF(NA,NA)	NA	NA	NA	NA	NA	NA	NA	No	NA	HPRC,1KG-ONT	Yes	0.146	No	NA,NA	NA	NA
chrX:74796103	604300	INS	116	0.8223	0.6882	8	NEXMIF(NA,NA)	NEXMIF(NA,NA)	NA	NA	NA	NA	NA	NA	NA	No	NA	HPRC,HGSVC,1KG-ONT	Yes	1.616	No	NA,NA	NA	NA
chrX:74796104	604301	INS	60	0.8107	0.6893	3	NEXMIF(NA,NA)	NEXMIF(NA,NA)	NA	NA	NA	NA	NA	NA	NA	No	ID=X-74796104-74796113-TA,X-74796104-74796134-TATATATATTATATATATATTTATATATAA,X-74796113-74796124-TA,X-74796133-74796143-AT,X-74796134-74796190-TATATATATTATATATATACATATATAT,X-74796143-74796153-TA,X-74796162-74796171-TA,X-74796171-74796181-TA,X-74796190-74796200-TA,X-74796209-74796221-TA,X-74796229-74796244-AT,X-74796255-74796264-TA,X-74796264-74796274-TA,X-74796283-74796292-TA,X-74796292-74796304-TA,X-74796303-74796318-AC;MOTIFS=TATATATATTATATATATATTTATATATAA,TA,AT,AC,TATATATATTATATATATACATATATAT;STRUC=<VC267228>	HPRC,HGSVC	Yes	1.616	No	NA,NA	NA	NA
chrX:74796162	604302	INS	88	0.8458	0.5548	6	NEXMIF(NA,NA)	NEXMIF(NA,NA)	NA	NA	NA	NA	NA	NA	NA	No	ID=X-74796104-74796113-TA,X-74796104-74796134-TATATATATTATATATATATTTATATATAA,X-74796113-74796124-TA,X-74796133-74796143-AT,X-74796134-74796190-TATATATATTATATATATACATATATAT,X-74796143-74796153-TA,X-74796162-74796171-TA,X-74796171-74796181-TA,X-74796190-74796200-TA,X-74796209-74796221-TA,X-74796229-74796244-AT,X-74796255-74796264-TA,X-74796264-74796274-TA,X-74796283-74796292-TA,X-74796292-74796304-TA,X-74796303-74796318-AC;MOTIFS=TATATATATTATATATATATTTATATATAA,TA,AT,AC,TATATATATTATATATATACATATATAT;STRUC=<VC267228>	HPRC,HGSVC,1KG-ONT	Yes	1.616	No	NA,NA	NA	NA
chrX:74796163	604304	INS	137	0.8332	0.5947	3	NEXMIF(NA,NA)	NEXMIF(NA,NA)	NA	NA	NA	NA	NA	NA	NA	No	ID=X-74796104-74796113-TA,X-74796104-74796134-TATATATATTATATATATATTTATATATAA,X-74796113-74796124-TA,X-74796133-74796143-AT,X-74796134-74796190-TATATATATTATATATATACATATATAT,X-74796143-74796153-TA,X-74796162-74796171-TA,X-74796171-74796181-TA,X-74796190-74796200-TA,X-74796209-74796221-TA,X-74796229-74796244-AT,X-74796255-74796264-TA,X-74796264-74796274-TA,X-74796283-74796292-TA,X-74796292-74796304-TA,X-74796303-74796318-AC;MOTIFS=TATATATATTATATATATATTTATATATAA,TA,AT,AC,TATATATATTATATATATACATATATAT;STRUC=<VC267228>	HPRC,HGSVC,1KG-ONT	Yes	1.616	No	NA,NA	NA	NA
chrX:74796163	604303	INS	95	0.8214	0.6484	2	NEXMIF(NA,NA)	NEXMIF(NA,NA)	NA	NA	NA	NA	NA	NA	NA	No	ID=X-74796104-74796113-TA,X-74796104-74796134-TATATATATTATATATATATTTATATATAA,X-74796113-74796124-TA,X-74796133-74796143-AT,X-74796134-74796190-TATATATATTATATATATACATATATAT,X-74796143-74796153-TA,X-74796162-74796171-TA,X-74796171-74796181-TA,X-74796190-74796200-TA,X-74796209-74796221-TA,X-74796229-74796244-AT,X-74796255-74796264-TA,X-74796264-74796274-TA,X-74796283-74796292-TA,X-74796292-74796304-TA,X-74796303-74796318-AC;MOTIFS=TATATATATTATATATATATTTATATATAA,TA,AT,AC,TATATATATTATATATATACATATATAT;STRUC=<VC267228>	HPRC,HGSVC,1KG-ONT	Yes	1.616	No	NA,NA	NA	NA
chrX:74796209	604305	INS	65	0.8897	0.4674	2	NEXMIF(NA,NA)	NEXMIF(NA,NA)	NA	NA	NA	NA	NA	NA	NA	No	ID=X-74796104-74796113-TA,X-74796104-74796134-TATATATATTATATATATATTTATATATAA,X-74796113-74796124-TA,X-74796133-74796143-AT,X-74796134-74796190-TATATATATTATATATATACATATATAT,X-74796143-74796153-TA,X-74796162-74796171-TA,X-74796171-74796181-TA,X-74796190-74796200-TA,X-74796209-74796221-TA,X-74796229-74796244-AT,X-74796255-74796264-TA,X-74796264-74796274-TA,X-74796283-74796292-TA,X-74796292-74796304-TA,X-74796303-74796318-AC;MOTIFS=TATATATATTATATATATATTTATATATAA,TA,AT,AC,TATATATATTATATATATACATATATAT;STRUC=<VC267228>	HPRC,HGSVC	Yes	1.616	No	NA,NA	NA	NA
chrX:74796245	604306	INS	51	0.9235	0.5844	77	NEXMIF(NA,NA)	NEXMIF(NA,NA)	NA	NA	NA	NA	NA	NA	NA	No	ID=X-74796104-74796113-TA,X-74796104-74796134-TATATATATTATATATATATTTATATATAA,X-74796113-74796124-TA,X-74796133-74796143-AT,X-74796134-74796190-TATATATATTATATATATACATATATAT,X-74796143-74796153-TA,X-74796162-74796171-TA,X-74796171-74796181-TA,X-74796190-74796200-TA,X-74796209-74796221-TA,X-74796229-74796244-AT,X-74796255-74796264-TA,X-74796264-74796274-TA,X-74796283-74796292-TA,X-74796292-74796304-TA,X-74796303-74796318-AC;MOTIFS=TATATATATTATATATATATTTATATATAA,TA,AT,AC,TATATATATTATATATATACATATATAT;STRUC=<VC267228>	HPRC,HGSVC	Yes	1.616	No	NA,NA	NA	NA
chrX:74796246	604307	INS	60	0.8945	0.3754	3	NEXMIF(NA,NA)	NEXMIF(NA,NA)	NA	NA	NA	NA	NA	NA	NA	No	ID=X-74796104-74796113-TA,X-74796104-74796134-TATATATATTATATATATATTTATATATAA,X-74796113-74796124-TA,X-74796133-74796143-AT,X-74796134-74796190-TATATATATTATATATATACATATATAT,X-74796143-74796153-TA,X-74796162-74796171-TA,X-74796171-74796181-TA,X-74796190-74796200-TA,X-74796209-74796221-TA,X-74796229-74796244-AT,X-74796255-74796264-TA,X-74796264-74796274-TA,X-74796283-74796292-TA,X-74796292-74796304-TA,X-74796303-74796318-AC;MOTIFS=TATATATATTATATATATATTTATATATAA,TA,AT,AC,TATATATATTATATATATACATATATAT;STRUC=<VC267228>	HPRC,HGSVC	Yes	1.616	No	NA,NA	NA	NA
chrX:74881611	604308	INS	74	0.9553	0.1618	518	NEXMIF(NA,NA)	NEXMIF(NA,NA)	NA	NA	NA	NA	NA	NA	NA	No	NA	HPRC,HGSVC,1KG-ONT	Yes	6.767	No	NA,NA	NA	NA
chrX:74881611	604309	INS	148	0.8696	0.4655	11	NEXMIF(NA,NA)	NEXMIF(NA,NA)	NA	NA	NA	NA	NA	NA	NA	No	NA	HPRC	No	6.767	No	NA,NA	NA	NA
chrX:74881637	604310	INS	75	0.801	0.6789	38	NEXMIF(NA,NA)	NEXMIF(NA,NA)	NA	NA	NA	NA	NA	NA	NA	No	NA	HPRC,HGSVC,1KG-ONT	Yes	6.767	No	NA,NA	NA	NA
chrX:74906106	604311	INS	252	0.8488	0.5273	1	NEXMIF(NA,NA)	NEXMIF(NA,NA)	NA	NA	NA	NA	NA	NA	NA	No	NA	NA	No	1.616	No	NA,NA	NA	NA
chrX:74962620	604312	INS	206	0.8853	0.4244	1	NA	NA	NA	NA	NA	NA	NA	NA	NA	No	NA	NA	Yes	7.821	No	NA,NA	NA	NA
chrX:74997094	604313	INS	324	0.9468	0.2097	426	NA	NA	NA	NA	NA	NA	NA	NA	NA	No	NA	HPRC,HGSVC,1KG-ONT	Yes	4.092	No	NA,NA	NA	NA
chrX:75029796	604314	DEL	124	0.9398	0.3868	2	NA	NA	NA	NA	NA	NA	NA	NA	NA	No	NA	HPRC	Yes	1.609	No	NA,NA	NA	NA
chrX:75050715	604315	INS	316	0.9308	0.2679	2	NA	NA	NA	NA	NA	NA	NA	NA	NA	No	NA	NA	Yes	8.607	No	NA,NA	NA	NA
chrX:75055186	604316	DEL	59	0.9028	0.3519	1	ABCB7(NA,NA)	ABCB7(NA,NA)	NA	NA	NA	NA	NA	NA	NA	No	NA	NA	Yes	2.664	No	NA,NA	NA	NA
chrX:75070090	604317	INS	319	0.9533	0.1884	1	ABCB7(NA,NA)	ABCB7(NA,NA)	NA	NA	NA	NA	NA	NA	NA	No	NA	NA	Yes	0.011	No	NA,NA	NA	NA
chrX:75114046	604318	INS	67	0.9255	0.5446	1	ABCB7(NA,NA)	ABCB7(NA,NA)	NA	NA	NA	NA	NA	NA	NA	No	NA	HPRC	No	6.708	No	NA,NA	NA	NA
chrX:75140530	604319	INS	171	0.8063	0.6709	94	ABCB7(NA,NA)	ABCB7(NA,NA)	NA	NA	NA	NA	NA	NA	NA	No	NA	HPRC,HGSVC,1KG-ONT	Yes	4.64	No	NA,NA	NA	NA
chrX:75140530	604320	INS	192	0.8262	0.6374	76	ABCB7(NA,NA)	ABCB7(NA,NA)	NA	NA	NA	NA	NA	NA	NA	No	NA	HPRC,HGSVC,1KG-ONT	Yes	4.64	No	NA,NA	NA	NA
chrX:75177227	604321	DEL	80	0.872	0.4777	99	UPRT(NA,NA)	NA	NA	NA	NA	NA	NA	NA	NA	No	ID=X-75177230-75177240-GCA;MOTIFS=GCA;STRUC=<TR4032305>,ID=X-75177310-75177320-GCA;MOTIFS=GCA;STRUC=(GCA)n	HPRC,HGSVC,1KG-ONT	Yes	0.239	No	NA,NA	NA	NA
chrX:75179191	604322	INS	78	0.9101	0.318	164	UPRT(NA,NA)	NA	NA	NA	NA	NA	NA	NA	NA	No	NA	HPRC,HGSVC,1KG-ONT	Yes	1.616	No	NA,NA	NA	NA
chrX:75181615	604323	INS	336	0.9207	0.2913	2	UPRT(NA,NA)	NA	NA	NA	NA	NA	NA	NA	NA	No	NA	NA	Yes	5.1	No	NA,NA	NA	NA
chrX:75181615	604324	INS	359	0.9483	0.2216	2	UPRT(NA,NA)	NA	NA	NA	NA	NA	NA	NA	NA	No	NA	NA	Yes	5.1	No	NA,NA	NA	NA
chrX:75234624	604325	INS	230	0.8068	0.6767	1	UPRT(NA,NA)	NA	NA	NA	NA	NA	NA	NA	NA	No	NA	NA	No	1.616	No	NA,NA	NA	NA
chrX:75272300	604327	INS	82	0.8469	0.5362	27	UPRT(NA,NA)	NA	NA	NA	NA	NA	NA	NA	NA	No	ID=X-75272271-75272286-AT,X-75272300-75272309-TA,X-75272315-75272319-AT,X-75272330-75272344-TA,X-75272347-75272357-AT,X-75272360-75272373-TA,X-75272374-75272385-TA;MOTIFS=TA,AT;STRUC=<VC267249>	HPRC,HGSVC	Yes	0.745	No	NA,NA	NA	NA
chrX:75272310	604328	DEL	62	0.9156	0.3334	1	UPRT(NA,NA)	NA	NA	NA	NA	NA	NA	NA	NA	No	ID=X-75272271-75272286-AT,X-75272300-75272309-TA,X-75272315-75272319-AT,X-75272330-75272344-TA,X-75272347-75272357-AT,X-75272360-75272373-TA,X-75272374-75272385-TA;MOTIFS=TA,AT;STRUC=<VC267249>	NA	No	1.07	No	NA,NA	NA	NA
chrX:75272319	604329	INS	88	0.9256	0.2806	52	UPRT(NA,NA)	NA	NA	NA	NA	NA	NA	NA	NA	No	ID=X-75272271-75272286-AT,X-75272300-75272309-TA,X-75272315-75272319-AT,X-75272330-75272344-TA,X-75272347-75272357-AT,X-75272360-75272373-TA,X-75272374-75272385-TA;MOTIFS=TA,AT;STRUC=<VC267249>	HPRC,HGSVC	Yes	0.745	No	NA,NA	NA	NA
chrX:75272319	604330	INS	130	0.8096	0.6719	22	UPRT(NA,NA)	NA	NA	NA	NA	NA	NA	NA	NA	No	ID=X-75272271-75272286-AT,X-75272300-75272309-TA,X-75272315-75272319-AT,X-75272330-75272344-TA,X-75272347-75272357-AT,X-75272360-75272373-TA,X-75272374-75272385-TA;MOTIFS=TA,AT;STRUC=<VC267249>	HPRC,HGSVC,1KG-ONT	Yes	0.745	No	NA,NA	NA	NA
chrX:75272319	604331	INS	170	0.8333	0.594	2	UPRT(NA,NA)	NA	NA	NA	NA	NA	NA	NA	NA	No	ID=X-75272271-75272286-AT,X-75272300-75272309-TA,X-75272315-75272319-AT,X-75272330-75272344-TA,X-75272347-75272357-AT,X-75272360-75272373-TA,X-75272374-75272385-TA;MOTIFS=TA,AT;STRUC=<VC267249>	HGSVC,1KG-ONT	No	0.745	No	NA,NA	NA	NA
chrX:75272331	604332	INS	70	0.8758	0.4654	3	UPRT(NA,NA)	NA	NA	NA	NA	NA	NA	NA	NA	No	ID=X-75272271-75272286-AT,X-75272300-75272309-TA,X-75272315-75272319-AT,X-75272330-75272344-TA,X-75272347-75272357-AT,X-75272360-75272373-TA,X-75272374-75272385-TA;MOTIFS=TA,AT;STRUC=<VC267249>	HPRC,HGSVC	Yes	0.745	No	NA,NA	NA	NA
chrX:75272344	604333	INS	74	0.8598	0.5403	4	UPRT(NA,NA)	NA	NA	NA	NA	NA	NA	NA	NA	No	ID=X-75272271-75272286-AT,X-75272300-75272309-TA,X-75272315-75272319-AT,X-75272330-75272344-TA,X-75272347-75272357-AT,X-75272360-75272373-TA,X-75272374-75272385-TA;MOTIFS=TA,AT;STRUC=<VC267249>	HPRC,HGSVC	Yes	0.745	No	NA,NA	NA	NA
chrX:75272345	604334	INS	76	0.8766	0.4665	22	UPRT(NA,NA)	NA	NA	NA	NA	NA	NA	NA	NA	No	ID=X-75272271-75272286-AT,X-75272300-75272309-TA,X-75272315-75272319-AT,X-75272330-75272344-TA,X-75272347-75272357-AT,X-75272360-75272373-TA,X-75272374-75272385-TA;MOTIFS=TA,AT;STRUC=<VC267249>	HPRC,HGSVC	Yes	0.745	No	NA,NA	NA	NA
chrX:75334611	604335	DEL	193	0.9096	0.3441	27	NA	NA	NA	NA	NA	NA	NA	NA	NA	No	NA	HPRC,HGSVC,1KG-ONT	Yes	0.051	No	NA,NA	NA	NA
chrX:75355451	604336	INS	1054	0.8019	0.6874	3	NA	NA	NA	NA	NA	NA	NA	NA	NA	No	NA	1KG-ONT	No	1.616	No	NA,NA	NA	NA
chrX:75379902	604337	DEL	63	0.8885	0.4671	728	ZDHHC15(NA,NA)	ZDHHC15(NA,NA)	NA	NA	NA	NA	NA	NA	NA	No	ID=X-75379759-75379768-ATA;MOTIFS=ATA;STRUC=(ATA)n	HPRC,HGSVC,1KG-ONT	Yes	11.08	No	NA,NA	NA	NA
chrX:75421391	604339	INS	78	0.8531	0.5489	2	ZDHHC15(NA,NA)	ZDHHC15(NA,NA)	NA	NA	NA	NA	NA	NA	NA	No	ID=X-75421386-75421399-TA,X-75421399-75421411-TA,X-75421400-75421441-ATATATATATA,X-75421411-75421422-AT,X-75421422-75421433-AT,X-75421441-75421454-TA;MOTIFS=ATATATATATA,TA,AT;STRUC=<VC267255>	HPRC,HGSVC,1KG-ONT	No	1.616	No	NA,NA	NA	NA
chrX:75421391	604340	INS	54	0.8476	0.5621	77	ZDHHC15(NA,NA)	ZDHHC15(NA,NA)	NA	NA	NA	NA	NA	NA	NA	No	ID=X-75421386-75421399-TA,X-75421399-75421411-TA,X-75421400-75421441-ATATATATATA,X-75421411-75421422-AT,X-75421422-75421433-AT,X-75421441-75421454-TA;MOTIFS=ATATATATATA,TA,AT;STRUC=<VC267255>	HPRC,HGSVC,1KG-ONT	No	1.616	No	NA,NA	NA	NA
chrX:75421391	604338	INS	51	0.8315	0.61	6	ZDHHC15(NA,NA)	ZDHHC15(NA,NA)	NA	NA	NA	NA	NA	NA	NA	No	ID=X-75421386-75421399-TA,X-75421399-75421411-TA,X-75421400-75421441-ATATATATATA,X-75421411-75421422-AT,X-75421422-75421433-AT,X-75421441-75421454-TA;MOTIFS=ATATATATATA,TA,AT;STRUC=<VC267255>	HPRC,1KG-ONT	No	1.616	No	NA,NA	NA	NA
chrX:75421411	604342	INS	52	0.8323	0.6482	435	ZDHHC15(NA,NA)	ZDHHC15(NA,NA)	NA	NA	NA	NA	NA	NA	NA	No	ID=X-75421386-75421399-TA,X-75421399-75421411-TA,X-75421400-75421441-ATATATATATA,X-75421411-75421422-AT,X-75421422-75421433-AT,X-75421441-75421454-TA;MOTIFS=ATATATATATA,TA,AT;STRUC=<VC267255>	HPRC,1KG-ONT	No	1.616	No	NA,NA	NA	NA
chrX:75421411	604358	INS	50	0.8829	0.4194	5	ZDHHC15(NA,NA)	ZDHHC15(NA,NA)	NA	NA	NA	NA	NA	NA	NA	No	ID=X-75421386-75421399-TA,X-75421399-75421411-TA,X-75421400-75421441-ATATATATATA,X-75421411-75421422-AT,X-75421422-75421433-AT,X-75421441-75421454-TA;MOTIFS=ATATATATATA,TA,AT;STRUC=<VC267255>	HPRC,1KG-ONT	No	1.616	No	NA,NA	NA	NA
chrX:75421411	604357	INS	60	0.855	0.5252	10	ZDHHC15(NA,NA)	ZDHHC15(NA,NA)	NA	NA	NA	NA	NA	NA	NA	No	ID=X-75421386-75421399-TA,X-75421399-75421411-TA,X-75421400-75421441-ATATATATATA,X-75421411-75421422-AT,X-75421422-75421433-AT,X-75421441-75421454-TA;MOTIFS=ATATATATATA,TA,AT;STRUC=<VC267255>	HPRC,HGSVC,1KG-ONT	No	1.616	No	NA,NA	NA	NA
chrX:75421411	604356	INS	83	0.8553	0.539	11	ZDHHC15(NA,NA)	ZDHHC15(NA,NA)	NA	NA	NA	NA	NA	NA	NA	No	ID=X-75421386-75421399-TA,X-75421399-75421411-TA,X-75421400-75421441-ATATATATATA,X-75421411-75421422-AT,X-75421422-75421433-AT,X-75421441-75421454-TA;MOTIFS=ATATATATATA,TA,AT;STRUC=<VC267255>	HPRC,HGSVC,1KG-ONT	No	1.616	No	NA,NA	NA	NA
chrX:75421411	604355	INS	52	0.8509	0.5654	7	ZDHHC15(NA,NA)	ZDHHC15(NA,NA)	NA	NA	NA	NA	NA	NA	NA	No	ID=X-75421386-75421399-TA,X-75421399-75421411-TA,X-75421400-75421441-ATATATATATA,X-75421411-75421422-AT,X-75421422-75421433-AT,X-75421441-75421454-TA;MOTIFS=ATATATATATA,TA,AT;STRUC=<VC267255>	HPRC,1KG-ONT	No	1.616	No	NA,NA	NA	NA
chrX:75421411	604354	INS	68	0.8908	0.3776	23	ZDHHC15(NA,NA)	ZDHHC15(NA,NA)	NA	NA	NA	NA	NA	NA	NA	No	ID=X-75421386-75421399-TA,X-75421399-75421411-TA,X-75421400-75421441-ATATATATATA,X-75421411-75421422-AT,X-75421422-75421433-AT,X-75421441-75421454-TA;MOTIFS=ATATATATATA,TA,AT;STRUC=<VC267255>	HPRC,HGSVC,1KG-ONT	No	1.616	No	NA,NA	NA	NA
chrX:75421411	604353	INS	79	0.8628	0.5095	17	ZDHHC15(NA,NA)	ZDHHC15(NA,NA)	NA	NA	NA	NA	NA	NA	NA	No	ID=X-75421386-75421399-TA,X-75421399-75421411-TA,X-75421400-75421441-ATATATATATA,X-75421411-75421422-AT,X-75421422-75421433-AT,X-75421441-75421454-TA;MOTIFS=ATATATATATA,TA,AT;STRUC=<VC267255>	HPRC,HGSVC,1KG-ONT	No	1.616	No	NA,NA	NA	NA
chrX:75421411	604352	INS	120	0.9243	0.2943	35	ZDHHC15(NA,NA)	ZDHHC15(NA,NA)	NA	NA	NA	NA	NA	NA	NA	No	ID=X-75421386-75421399-TA,X-75421399-75421411-TA,X-75421400-75421441-ATATATATATA,X-75421411-75421422-AT,X-75421422-75421433-AT,X-75421441-75421454-TA;MOTIFS=ATATATATATA,TA,AT;STRUC=<VC267255>	HPRC,HGSVC	No	1.616	No	NA,NA	NA	NA
chrX:75421411	604351	INS	88	0.8444	0.5936	19	ZDHHC15(NA,NA)	ZDHHC15(NA,NA)	NA	NA	NA	NA	NA	NA	NA	No	ID=X-75421386-75421399-TA,X-75421399-75421411-TA,X-75421400-75421441-ATATATATATA,X-75421411-75421422-AT,X-75421422-75421433-AT,X-75421441-75421454-TA;MOTIFS=ATATATATATA,TA,AT;STRUC=<VC267255>	HPRC,HGSVC,1KG-ONT	No	1.616	No	NA,NA	NA	NA
chrX:75421411	604350	INS	77	0.9348	0.2313	181	ZDHHC15(NA,NA)	ZDHHC15(NA,NA)	NA	NA	NA	NA	NA	NA	NA	No	ID=X-75421386-75421399-TA,X-75421399-75421411-TA,X-75421400-75421441-ATATATATATA,X-75421411-75421422-AT,X-75421422-75421433-AT,X-75421441-75421454-TA;MOTIFS=ATATATATATA,TA,AT;STRUC=<VC267255>	HPRC,HGSVC,1KG-ONT	No	1.616	No	NA,NA	NA	NA
chrX:75421411	604348	INS	63	0.863	0.4827	60	ZDHHC15(NA,NA)	ZDHHC15(NA,NA)	NA	NA	NA	NA	NA	NA	NA	No	ID=X-75421386-75421399-TA,X-75421399-75421411-TA,X-75421400-75421441-ATATATATATA,X-75421411-75421422-AT,X-75421422-75421433-AT,X-75421441-75421454-TA;MOTIFS=ATATATATATA,TA,AT;STRUC=<VC267255>	HPRC,HGSVC,1KG-ONT	No	1.616	No	NA,NA	NA	NA
chrX:75421411	604347	INS	88	0.8716	0.4938	310	ZDHHC15(NA,NA)	ZDHHC15(NA,NA)	NA	NA	NA	NA	NA	NA	NA	No	ID=X-75421386-75421399-TA,X-75421399-75421411-TA,X-75421400-75421441-ATATATATATA,X-75421411-75421422-AT,X-75421422-75421433-AT,X-75421441-75421454-TA;MOTIFS=ATATATATATA,TA,AT;STRUC=<VC267255>	HPRC,HGSVC,1KG-ONT	No	1.616	No	NA,NA	NA	NA
chrX:75421411	604346	INS	74	0.8695	0.5007	35	ZDHHC15(NA,NA)	ZDHHC15(NA,NA)	NA	NA	NA	NA	NA	NA	NA	No	ID=X-75421386-75421399-TA,X-75421399-75421411-TA,X-75421400-75421441-ATATATATATA,X-75421411-75421422-AT,X-75421422-75421433-AT,X-75421441-75421454-TA;MOTIFS=ATATATATATA,TA,AT;STRUC=<VC267255>	HPRC,HGSVC,1KG-ONT	No	1.616	No	NA,NA	NA	NA
chrX:75421411	604345	INS	56	0.8881	0.4092	97	ZDHHC15(NA,NA)	ZDHHC15(NA,NA)	NA	NA	NA	NA	NA	NA	NA	No	ID=X-75421386-75421399-TA,X-75421399-75421411-TA,X-75421400-75421441-ATATATATATA,X-75421411-75421422-AT,X-75421422-75421433-AT,X-75421441-75421454-TA;MOTIFS=ATATATATATA,TA,AT;STRUC=<VC267255>	HPRC,HGSVC,1KG-ONT	No	1.616	No	NA,NA	NA	NA
chrX:75421411	604344	INS	154	0.83	0.5987	1	ZDHHC15(NA,NA)	ZDHHC15(NA,NA)	NA	NA	NA	NA	NA	NA	NA	No	ID=X-75421386-75421399-TA,X-75421399-75421411-TA,X-75421400-75421441-ATATATATATA,X-75421411-75421422-AT,X-75421422-75421433-AT,X-75421441-75421454-TA;MOTIFS=ATATATATATA,TA,AT;STRUC=<VC267255>	HPRC,HGSVC	No	1.616	No	NA,NA	NA	NA
chrX:75421411	604343	INS	165	0.8028	0.6813	9	ZDHHC15(NA,NA)	ZDHHC15(NA,NA)	NA	NA	NA	NA	NA	NA	NA	No	ID=X-75421386-75421399-TA,X-75421399-75421411-TA,X-75421400-75421441-ATATATATATA,X-75421411-75421422-AT,X-75421422-75421433-AT,X-75421441-75421454-TA;MOTIFS=ATATATATATA,TA,AT;STRUC=<VC267255>	HPRC,HGSVC	No	1.616	No	NA,NA	NA	NA
chrX:75421411	604341	INS	93	0.9303	0.2849	24	ZDHHC15(NA,NA)	ZDHHC15(NA,NA)	NA	NA	NA	NA	NA	NA	NA	No	ID=X-75421386-75421399-TA,X-75421399-75421411-TA,X-75421400-75421441-ATATATATATA,X-75421411-75421422-AT,X-75421422-75421433-AT,X-75421441-75421454-TA;MOTIFS=ATATATATATA,TA,AT;STRUC=<VC267255>	HPRC,HGSVC	No	1.616	No	NA,NA	NA	NA
chrX:75421411	604349	INS	111	0.8546	0.5394	4	ZDHHC15(NA,NA)	ZDHHC15(NA,NA)	NA	NA	NA	NA	NA	NA	NA	No	ID=X-75421386-75421399-TA,X-75421399-75421411-TA,X-75421400-75421441-ATATATATATA,X-75421411-75421422-AT,X-75421422-75421433-AT,X-75421441-75421454-TA;MOTIFS=ATATATATATA,TA,AT;STRUC=<VC267255>	HPRC,HGSVC	No	1.616	No	NA,NA	NA	NA
chrX:75421412	604359	INS	73	0.8697	0.4777	24	ZDHHC15(NA,NA)	ZDHHC15(NA,NA)	NA	NA	NA	NA	NA	NA	NA	No	ID=X-75421386-75421399-TA,X-75421399-75421411-TA,X-75421400-75421441-ATATATATATA,X-75421411-75421422-AT,X-75421422-75421433-AT,X-75421441-75421454-TA;MOTIFS=ATATATATATA,TA,AT;STRUC=<VC267255>	HPRC,HGSVC,1KG-ONT	No	1.616	No	NA,NA	NA	NA
chrX:75421443	604360	INS	57	0.9169	0.2977	13	ZDHHC15(NA,NA)	ZDHHC15(NA,NA)	NA	NA	NA	NA	NA	NA	NA	No	ID=X-75421386-75421399-TA,X-75421399-75421411-TA,X-75421400-75421441-ATATATATATA,X-75421411-75421422-AT,X-75421422-75421433-AT,X-75421441-75421454-TA;MOTIFS=ATATATATATA,TA,AT;STRUC=<VC267255>	HPRC,HGSVC,1KG-ONT	No	1.616	No	NA,NA	NA	NA
chrX:75421443	604361	INS	58	0.9521	0.1916	2	ZDHHC15(NA,NA)	ZDHHC15(NA,NA)	NA	NA	NA	NA	NA	NA	NA	No	ID=X-75421386-75421399-TA,X-75421399-75421411-TA,X-75421400-75421441-ATATATATATA,X-75421411-75421422-AT,X-75421422-75421433-AT,X-75421441-75421454-TA;MOTIFS=ATATATATATA,TA,AT;STRUC=<VC267255>	HPRC,HGSVC,1KG-ONT	No	1.616	No	NA,NA	NA	NA
chrX:75474573	604364	INS	60	0.9182	0.5941	3	ZDHHC15(NA,NA)	ZDHHC15(NA,NA)	NA	NA	NA	NA	NA	NA	NA	No	ID=X-75474433-75474449-TA,X-75474448-75474473-AC,X-75474522-75474538-TA,X-75474546-75474562-TA,X-75474573-75474610-AC;MOTIFS=AC,TA;STRUC=<VC267260>	HPRC,HGSVC,1KG-ONT	No	0.692	No	NA,NA	NA	NA
chrX:75474573	604365	INS	51	0.8264	0.6195	402	ZDHHC15(NA,NA)	ZDHHC15(NA,NA)	NA	NA	NA	NA	NA	NA	NA	No	ID=X-75474433-75474449-TA,X-75474448-75474473-AC,X-75474522-75474538-TA,X-75474546-75474562-TA,X-75474573-75474610-AC;MOTIFS=AC,TA;STRUC=<VC267260>	HPRC,HGSVC,1KG-ONT	No	0.692	No	NA,NA	NA	NA
chrX:75474573	604363	INS	56	0.8784	0.4427	44	ZDHHC15(NA,NA)	ZDHHC15(NA,NA)	NA	NA	NA	NA	NA	NA	NA	No	ID=X-75474433-75474449-TA,X-75474448-75474473-AC,X-75474522-75474538-TA,X-75474546-75474562-TA,X-75474573-75474610-AC;MOTIFS=AC,TA;STRUC=<VC267260>	HPRC,HGSVC,1KG-ONT	No	0.692	No	NA,NA	NA	NA
chrX:75474573	604362	INS	52	0.8699	0.463	211	ZDHHC15(NA,NA)	ZDHHC15(NA,NA)	NA	NA	NA	NA	NA	NA	NA	No	ID=X-75474433-75474449-TA,X-75474448-75474473-AC,X-75474522-75474538-TA,X-75474546-75474562-TA,X-75474573-75474610-AC;MOTIFS=AC,TA;STRUC=<VC267260>	HPRC,HGSVC,1KG-ONT	No	0.692	No	NA,NA	NA	NA
chrX:75542584	604366	INS	360	0.8548	0.6287	1	NA	NA	NA	NA	NA	NA	NA	NA	NA	No	NA	NA	Yes	1.616	No	NA,NA	NA	NA
chrX:75593704	604368	DEL	122	0.9632	0.1366	2	NA	NA	NA	NA	NA	NA	NA	NA	NA	Yes	NA	HGSVC	No	0.589	No	NA,NA	NA	NA
chrX:75601760	604369	DEL	170	0.9154	0.3716	1	NA	NA	NA	NA	NA	NA	NA	NA	NA	No	NA	NA	Yes	0.243	No	NA,NA	NA	NA
chrX:75606239	604370	INS	59	0.8872	0.3937	298	NA	NA	NA	NA	NA	NA	NA	NA	NA	No	NA	HPRC,HGSVC,1KG-ONT	Yes	0.692	No	NA,NA	NA	NA
chrX:75606239	604371	INS	60	0.9098	0.3283	34	NA	NA	NA	NA	NA	NA	NA	NA	NA	No	NA	HPRC,HGSVC,1KG-ONT	Yes	0.692	No	NA,NA	NA	NA
chrX:75606281	604372	INS	61	0.8616	0.5604	1	NA	NA	NA	NA	NA	NA	NA	NA	NA	No	ID=X-75606279-75606288-TA;MOTIFS=TA;STRUC=<TR4032802>	HPRC,HGSVC,1KG-ONT	Yes	0.692	No	NA,NA	NA	NA
chrX:75606281	604373	INS	56	0.8111	0.6619	3	NA	NA	NA	NA	NA	NA	NA	NA	NA	No	ID=X-75606279-75606288-TA;MOTIFS=TA;STRUC=<TR4032802>	HPRC,HGSVC,1KG-ONT	Yes	0.692	No	NA,NA	NA	NA
chrX:75606282	604374	INS	73	0.8494	0.553	1	NA	NA	NA	NA	NA	NA	NA	NA	NA	No	ID=X-75606279-75606288-TA;MOTIFS=TA;STRUC=<TR4032802>	HPRC,HGSVC,1KG-ONT	Yes	0.692	No	NA,NA	NA	NA
chrX:75612124	604375	DEL	57	0.9036	0.3574	2	NA	NA	NA	NA	NA	NA	NA	NA	NA	No	NA	NA	Yes	0.477	No	NA,NA	NA	NA
chrX:75665408	604376	INS	326	0.8213	0.65	46	NA	NA	NA	NA	NA	NA	NA	NA	NA	No	NA	HPRC,HGSVC,1KG-ONT	Yes	4.225	No	NA,NA	NA	NA
chrX:75708863	604377	INS	94	0.8777	0.4586	707	NA	NA	NA	NA	NA	NA	NA	NA	NA	No	NA	HPRC,HGSVC,1KG-ONT	No	5.372	No	NA,NA	NA	NA
chrX:75708863	604378	INS	95	0.8239	0.6437	25	NA	NA	NA	NA	NA	NA	NA	NA	NA	No	NA	HPRC,HGSVC,1KG-ONT	No	5.372	No	NA,NA	NA	NA
chrX:75747098	604379	DEL	54	0.9037	0.3525	1	NA	NA	NA	NA	NA	NA	NA	NA	promoter	No	ID=X-75747071-75747116-GCC;MOTIFS=GCC;STRUC=<TR4032931>,ID=X-75747131-75747148-GCC;MOTIFS=GCC;STRUC=(GCC)n	NA	Yes	0.162	No	NA,NA	NA	NA
chrX:75802719	604380	DEL	140	0.8381	0.5871	1	NA	NA	NA	NA	NA	NA	NA	NA	NA	No	NA	NA	Yes	1.32	No	NA,NA	NA	NA
chrX:75835734	604381	DEL	87	0.8997	0.5704	1	NA	NA	NA	NA	NA	NA	NA	NA	NA	No	NA	NA	No	0.432	No	NA,NA	NA	NA
chrX:75893082	604382	INS	179	0.7949	0.6993	1	NA	NA	NA	NA	NA	NA	NA	NA	NA	No	NA	NA	No	2.538	No	NA,NA	NA	NA
chrX:75894002	604383	DEL	52	0.9177	0.2919	326	NA	NA	NA	NA	NA	NA	NA	NA	NA	No	ID=X-75893879-75893892-A;MOTIFS=A;STRUC=(A)n,ID=X-75894004-75894076-AT;MOTIFS=AT;STRUC=<TR4033104>	HPRC,HGSVC,1KG-ONT	No	1.158	No	NA,NA	NA	NA
chrX:75894002	604384	DEL	56	0.9708	0.2592	12	NA	NA	NA	NA	NA	NA	NA	NA	NA	No	ID=X-75893879-75893892-A;MOTIFS=A;STRUC=(A)n,ID=X-75894004-75894076-AT;MOTIFS=AT;STRUC=<TR4033104>	HPRC,HGSVC,1KG-ONT	No	1.158	No	NA,NA	NA	NA
chrX:75894002	604385	DEL	60	0.909	0.3486	64	NA	NA	NA	NA	NA	NA	NA	NA	NA	No	ID=X-75893879-75893892-A;MOTIFS=A;STRUC=(A)n,ID=X-75894004-75894076-AT;MOTIFS=AT;STRUC=<TR4033104>	HPRC,HGSVC,1KG-ONT	No	1.158	No	NA,NA	NA	NA
chrX:75974637	604386	DEL	73	0.8586	0.5126	1	NA	NA	NA	NA	NA	NA	NA	NA	NA	No	NA	NA	Yes	1.268	No	NA,NA	NA	NA
chrX:76022584	604389	INS	156	0.8755	0.4866	395	NA	NA	NA	NA	NA	NA	NA	NA	NA	No	NA	HPRC,HGSVC,1KG-ONT	Yes	1.616	No	NA,NA	NA	NA
chrX:76022584	604390	INS	195	0.8007	0.6884	7	NA	NA	NA	NA	NA	NA	NA	NA	NA	No	NA	HPRC,HGSVC	Yes	1.616	No	NA,NA	NA	NA
chrX:76022584	604388	INS	117	0.8455	0.5629	275	NA	NA	NA	NA	NA	NA	NA	NA	NA	No	NA	HPRC,HGSVC,1KG-ONT	Yes	1.616	No	NA,NA	NA	NA
chrX:76034021	604392	DEL	310	0.9817	0.0659	1016	NA	NA	NA	NA	NA	NA	NA	NA	NA	No	ID=X-76033983-76033992-TGA,X-76034031-76034049-T,X-76034394-76034412-TTTGT;MOTIFS=TGA,TTTGT,T;STRUC=<VC267286>	HPRC,HGSVC,1KG-ONT	Yes	0.791	No	NA,NA	NA	NA
chrX:76148033	604394	INS	58	0.8173	0.6908	1	NA	NA	NA	NA	NA	NA	NA	NA	NA	No	NA	NA	No	3.322	No	NA,NA	NA	NA
chrX:76172137	604395	INS	80	0.8797	0.4772	4	NA	NA	NA	NA	NA	NA	NA	NA	NA	No	NA	HPRC,1KG-ONT	Yes	5.295	No	NA,NA	NA	NA
chrX:76198498	604396	DEL	52	0.9563	0.3683	1	NA	NA	NA	NA	NA	NA	NA	NA	NA	No	NA	HPRC	No	1.307	No	NA,NA	NA	NA
chrX:76209350	604397	DEL	90	0.86	0.6051	3	NA	NA	NA	NA	NA	NA	NA	NA	NA	No	ID=X-76209349-76209360-TA,X-76209361-76209372-TA,X-76209376-76209386-AT,X-76209388-76209398-AT,X-76209402-76209412-AT,X-76209413-76209424-TA,X-76209440-76209450-AT,X-76209451-76209462-TA,X-76209461-76209470-TC,X-76209469-76209480-TA;MOTIFS=TC,TA,AT;STRUC=<VC267298>	NA	Yes	0.369	No	NA,NA	NA	NA
chrX:76217968	604399	INS	276	0.83	0.6158	3	NA	NA	NA	NA	NA	NA	NA	NA	NA	No	ID=X-76217788-76217796-C,X-76217966-76217974-C,X-76218320-76218329-C;MOTIFS=C;STRUC=<VC267299>	HPRC	No	0.003	No	NA,NA	NA	NA
chrX:76218024	604400	DEL	77	0.9018	0.4193	19	NA	NA	NA	NA	NA	NA	NA	NA	NA	No	ID=X-76217788-76217796-C,X-76217966-76217974-C,X-76218320-76218329-C;MOTIFS=C;STRUC=<VC267299>	HGSVC	No	0.034	No	NA,NA	NA	NA
chrX:76218113	604402	INS	633	0.921	0.2994	34	NA	NA	NA	NA	NA	NA	NA	NA	NA	No	ID=X-76217788-76217796-C,X-76217966-76217974-C,X-76218320-76218329-C;MOTIFS=C;STRUC=<VC267299>	HPRC,HGSVC,1KG-ONT	No	0.003	No	NA,NA	NA	NA
chrX:76218133	604403	INS	330	0.8922	0.3907	1	NA	NA	NA	NA	NA	NA	NA	NA	NA	No	ID=X-76217788-76217796-C,X-76217966-76217974-C,X-76218320-76218329-C;MOTIFS=C;STRUC=<VC267299>	HPRC,HGSVC	No	0.003	No	NA,NA	NA	NA
chrX:76218133	604404	INS	423	0.8885	0.3855	210	NA	NA	NA	NA	NA	NA	NA	NA	NA	No	ID=X-76217788-76217796-C,X-76217966-76217974-C,X-76218320-76218329-C;MOTIFS=C;STRUC=<VC267299>	HPRC,HGSVC,1KG-ONT	No	0.003	No	NA,NA	NA	NA
chrX:76218133	604405	INS	100	0.8171	0.6519	2	NA	NA	NA	NA	NA	NA	NA	NA	NA	No	ID=X-76217788-76217796-C,X-76217966-76217974-C,X-76218320-76218329-C;MOTIFS=C;STRUC=<VC267299>	1KG-ONT	No	0.003	No	NA,NA	NA	NA
chrX:76218133	604406	INS	600	0.874	0.48	2	NA	NA	NA	NA	NA	NA	NA	NA	NA	No	ID=X-76217788-76217796-C,X-76217966-76217974-C,X-76218320-76218329-C;MOTIFS=C;STRUC=<VC267299>	HPRC,HGSVC,1KG-ONT	No	0.003	No	NA,NA	NA	NA
chrX:76218133	604407	INS	424	0.9031	0.3778	5	NA	NA	NA	NA	NA	NA	NA	NA	NA	No	ID=X-76217788-76217796-C,X-76217966-76217974-C,X-76218320-76218329-C;MOTIFS=C;STRUC=<VC267299>	HPRC,HGSVC,1KG-ONT	No	0.003	No	NA,NA	NA	NA
chrX:76218133	604408	INS	657	0.9213	0.4575	472	NA	NA	NA	NA	NA	NA	NA	NA	NA	No	ID=X-76217788-76217796-C,X-76217966-76217974-C,X-76218320-76218329-C;MOTIFS=C;STRUC=<VC267299>	HPRC,HGSVC,1KG-ONT	No	0.003	No	NA,NA	NA	NA
chrX:76218134	604409	INS	470	0.8248	0.6548	230	NA	NA	NA	NA	NA	NA	NA	NA	NA	No	ID=X-76217788-76217796-C,X-76217966-76217974-C,X-76218320-76218329-C;MOTIFS=C;STRUC=<VC267299>	HPRC,HGSVC,1KG-ONT	No	0.003	No	NA,NA	NA	NA
chrX:76218134	604410	INS	672	0.848	0.5639	62	NA	NA	NA	NA	NA	NA	NA	NA	NA	No	ID=X-76217788-76217796-C,X-76217966-76217974-C,X-76218320-76218329-C;MOTIFS=C;STRUC=<VC267299>	HPRC,HGSVC,1KG-ONT	No	0.003	No	NA,NA	NA	NA
chrX:76218143	604411	INS	376	0.8023	0.6991	15	NA	NA	NA	NA	NA	NA	NA	NA	NA	No	ID=X-76217788-76217796-C,X-76217966-76217974-C,X-76218320-76218329-C;MOTIFS=C;STRUC=<VC267299>	HPRC,HGSVC	No	0.003	No	NA,NA	NA	NA
chrX:76218153	604412	INS	550	0.9669	0.1549	22	NA	NA	NA	NA	NA	NA	NA	NA	NA	No	ID=X-76217788-76217796-C,X-76217966-76217974-C,X-76218320-76218329-C;MOTIFS=C;STRUC=<VC267299>	HPRC,HGSVC,1KG-ONT	No	0.003	No	NA,NA	NA	NA
chrX:76218153	604413	INS	600	0.9435	0.2172	434	NA	NA	NA	NA	NA	NA	NA	NA	NA	No	ID=X-76217788-76217796-C,X-76217966-76217974-C,X-76218320-76218329-C;MOTIFS=C;STRUC=<VC267299>	HPRC,HGSVC,1KG-ONT	No	0.003	No	NA,NA	NA	NA
chrX:76218192	604414	INS	489	0.8372	0.6142	9	NA	NA	NA	NA	NA	NA	NA	NA	NA	No	ID=X-76217788-76217796-C,X-76217966-76217974-C,X-76218320-76218329-C;MOTIFS=C;STRUC=<VC267299>	HPRC,HGSVC,1KG-ONT	No	0.003	No	NA,NA	NA	NA
chrX:76218234	604415	INS	687	0.8222	0.6232	23	NA	NA	NA	NA	NA	NA	NA	NA	NA	No	ID=X-76217788-76217796-C,X-76217966-76217974-C,X-76218320-76218329-C;MOTIFS=C;STRUC=<VC267299>	HPRC,HGSVC,1KG-ONT	No	0.003	No	NA,NA	NA	NA
chrX:76218234	604416	INS	638	0.8666	0.6571	5	NA	NA	NA	NA	NA	NA	NA	NA	NA	No	ID=X-76217788-76217796-C,X-76217966-76217974-C,X-76218320-76218329-C;MOTIFS=C;STRUC=<VC267299>	HPRC,HGSVC,1KG-ONT	No	0.003	No	NA,NA	NA	NA
chrX:76218310	604421	INS	53	0.7954	0.6932	1	NA	NA	NA	NA	NA	NA	NA	NA	NA	No	ID=X-76217788-76217796-C,X-76217966-76217974-C,X-76218320-76218329-C;MOTIFS=C;STRUC=<VC267299>	NA	No	0.003	No	NA,NA	NA	NA
chrX:76251652	604424	DEL	715	0.8225	0.6915	1	NA	NA	NA	NA	NA	NA	NA	NA	NA	No	ID=X-76251643-76251652-AGA;MOTIFS=AGA;STRUC=<TR4033508>	NA	Yes	1.725	No	NA,NA	NA	NA
chrX:76310675	604426	INS	72	0.8557	0.5156	6	NA	NA	NA	NA	NA	NA	NA	NA	NA	No	ID=X-76310671-76310688-TA,X-76310675-76310758-TATATATATATATT,X-76310689-76310702-TA,X-76310703-76310716-TA,X-76310717-76310730-TA,X-76310731-76310744-TA,X-76310745-76310760-TA,X-76310761-76310774-TA,X-76310775-76310788-TA,X-76310789-76310802-TA,X-76310803-76310816-TA,X-76310817-76310830-TA,X-76310747-76310844-TATATATATATATT,X-76310831-76310847-TA,X-76310853-76310862-AT,X-76310866-76310879-AT,X-76310880-76310889-AT,X-76310893-76310904-AT,X-76310905-76310914-AT,X-76310918-76310927-AT,X-76310928-76310937-AT,X-76310941-76310952-AT,X-76310953-76310963-AT,X-76310966-76310977-AT,X-76310983-76310992-AT,X-76310993-76311002-AT,X-76311006-76311019-AT,X-76311008-76311100-ATATATATATAAATATATATATACCAA,X-76311020-76311031-AT,X-76311035-76311046-AT,X-76311047-76311058-AT,X-76311062-76311073-AT,X-76311074-76311085-AT,X-76311089-76311102-AT,X-76311103-76311112-AT,X-76311116-76311129-AT,X-76311130-76311141-AT,X-76311145-76311156-AT,X-76311157-76311168-AT,X-76311172-76311185-AT,X-76311186-76311196-AT,X-76311199-76311213-AT,X-76311216-76311225-AT,X-76311226-76311239-AT,X-76311258-76311269-AT,X-76311270-76311280-AT,X-76311283-76311294-AT,X-76311310-76311323-AT,X-76311328-76311348-AT;MOTIFS=AT,ATATATATATAAATATATATATACCAA,TA,TATATATATATATT;STRUC=<VC267303>	HPRC,HGSVC,1KG-ONT	No	0.234	No	NA,NA	NA	NA
chrX:76310675	604427	INS	53	0.8777	0.4614	15	NA	NA	NA	NA	NA	NA	NA	NA	NA	No	ID=X-76310671-76310688-TA,X-76310675-76310758-TATATATATATATT,X-76310689-76310702-TA,X-76310703-76310716-TA,X-76310717-76310730-TA,X-76310731-76310744-TA,X-76310745-76310760-TA,X-76310761-76310774-TA,X-76310775-76310788-TA,X-76310789-76310802-TA,X-76310803-76310816-TA,X-76310817-76310830-TA,X-76310747-76310844-TATATATATATATT,X-76310831-76310847-TA,X-76310853-76310862-AT,X-76310866-76310879-AT,X-76310880-76310889-AT,X-76310893-76310904-AT,X-76310905-76310914-AT,X-76310918-76310927-AT,X-76310928-76310937-AT,X-76310941-76310952-AT,X-76310953-76310963-AT,X-76310966-76310977-AT,X-76310983-76310992-AT,X-76310993-76311002-AT,X-76311006-76311019-AT,X-76311008-76311100-ATATATATATAAATATATATATACCAA,X-76311020-76311031-AT,X-76311035-76311046-AT,X-76311047-76311058-AT,X-76311062-76311073-AT,X-76311074-76311085-AT,X-76311089-76311102-AT,X-76311103-76311112-AT,X-76311116-76311129-AT,X-76311130-76311141-AT,X-76311145-76311156-AT,X-76311157-76311168-AT,X-76311172-76311185-AT,X-76311186-76311196-AT,X-76311199-76311213-AT,X-76311216-76311225-AT,X-76311226-76311239-AT,X-76311258-76311269-AT,X-76311270-76311280-AT,X-76311283-76311294-AT,X-76311310-76311323-AT,X-76311328-76311348-AT;MOTIFS=AT,ATATATATATAAATATATATATACCAA,TA,TATATATATATATT;STRUC=<VC267303>	HPRC,HGSVC,1KG-ONT	No	0.234	No	NA,NA	NA	NA
chrX:76310675	604425	INS	58	0.8385	0.6086	19	NA	NA	NA	NA	NA	NA	NA	NA	NA	No	ID=X-76310671-76310688-TA,X-76310675-76310758-TATATATATATATT,X-76310689-76310702-TA,X-76310703-76310716-TA,X-76310717-76310730-TA,X-76310731-76310744-TA,X-76310745-76310760-TA,X-76310761-76310774-TA,X-76310775-76310788-TA,X-76310789-76310802-TA,X-76310803-76310816-TA,X-76310817-76310830-TA,X-76310747-76310844-TATATATATATATT,X-76310831-76310847-TA,X-76310853-76310862-AT,X-76310866-76310879-AT,X-76310880-76310889-AT,X-76310893-76310904-AT,X-76310905-76310914-AT,X-76310918-76310927-AT,X-76310928-76310937-AT,X-76310941-76310952-AT,X-76310953-76310963-AT,X-76310966-76310977-AT,X-76310983-76310992-AT,X-76310993-76311002-AT,X-76311006-76311019-AT,X-76311008-76311100-ATATATATATAAATATATATATACCAA,X-76311020-76311031-AT,X-76311035-76311046-AT,X-76311047-76311058-AT,X-76311062-76311073-AT,X-76311074-76311085-AT,X-76311089-76311102-AT,X-76311103-76311112-AT,X-76311116-76311129-AT,X-76311130-76311141-AT,X-76311145-76311156-AT,X-76311157-76311168-AT,X-76311172-76311185-AT,X-76311186-76311196-AT,X-76311199-76311213-AT,X-76311216-76311225-AT,X-76311226-76311239-AT,X-76311258-76311269-AT,X-76311270-76311280-AT,X-76311283-76311294-AT,X-76311310-76311323-AT,X-76311328-76311348-AT;MOTIFS=AT,ATATATATATAAATATATATATACCAA,TA,TATATATATATATT;STRUC=<VC267303>	HPRC,HGSVC,1KG-ONT	No	0.234	No	NA,NA	NA	NA
chrX:76310679	604428	DEL	138	0.9506	0.2185	497	NA	NA	NA	NA	NA	NA	NA	NA	NA	No	ID=X-76310671-76310688-TA,X-76310675-76310758-TATATATATATATT,X-76310689-76310702-TA,X-76310703-76310716-TA,X-76310717-76310730-TA,X-76310731-76310744-TA,X-76310745-76310760-TA,X-76310761-76310774-TA,X-76310775-76310788-TA,X-76310789-76310802-TA,X-76310803-76310816-TA,X-76310817-76310830-TA,X-76310747-76310844-TATATATATATATT,X-76310831-76310847-TA,X-76310853-76310862-AT,X-76310866-76310879-AT,X-76310880-76310889-AT,X-76310893-76310904-AT,X-76310905-76310914-AT,X-76310918-76310927-AT,X-76310928-76310937-AT,X-76310941-76310952-AT,X-76310953-76310963-AT,X-76310966-76310977-AT,X-76310983-76310992-AT,X-76310993-76311002-AT,X-76311006-76311019-AT,X-76311008-76311100-ATATATATATAAATATATATATACCAA,X-76311020-76311031-AT,X-76311035-76311046-AT,X-76311047-76311058-AT,X-76311062-76311073-AT,X-76311074-76311085-AT,X-76311089-76311102-AT,X-76311103-76311112-AT,X-76311116-76311129-AT,X-76311130-76311141-AT,X-76311145-76311156-AT,X-76311157-76311168-AT,X-76311172-76311185-AT,X-76311186-76311196-AT,X-76311199-76311213-AT,X-76311216-76311225-AT,X-76311226-76311239-AT,X-76311258-76311269-AT,X-76311270-76311280-AT,X-76311283-76311294-AT,X-76311310-76311323-AT,X-76311328-76311348-AT;MOTIFS=AT,ATATATATATAAATATATATATACCAA,TA,TATATATATATATT;STRUC=<VC267303>	HPRC,HGSVC,1KG-ONT	Yes	0.328	No	NA,NA	NA	NA
chrX:76310683	604429	DEL	148	0.8522	0.5616	41	NA	NA	NA	NA	NA	NA	NA	NA	NA	No	ID=X-76310671-76310688-TA,X-76310675-76310758-TATATATATATATT,X-76310689-76310702-TA,X-76310703-76310716-TA,X-76310717-76310730-TA,X-76310731-76310744-TA,X-76310745-76310760-TA,X-76310761-76310774-TA,X-76310775-76310788-TA,X-76310789-76310802-TA,X-76310803-76310816-TA,X-76310817-76310830-TA,X-76310747-76310844-TATATATATATATT,X-76310831-76310847-TA,X-76310853-76310862-AT,X-76310866-76310879-AT,X-76310880-76310889-AT,X-76310893-76310904-AT,X-76310905-76310914-AT,X-76310918-76310927-AT,X-76310928-76310937-AT,X-76310941-76310952-AT,X-76310953-76310963-AT,X-76310966-76310977-AT,X-76310983-76310992-AT,X-76310993-76311002-AT,X-76311006-76311019-AT,X-76311008-76311100-ATATATATATAAATATATATATACCAA,X-76311020-76311031-AT,X-76311035-76311046-AT,X-76311047-76311058-AT,X-76311062-76311073-AT,X-76311074-76311085-AT,X-76311089-76311102-AT,X-76311103-76311112-AT,X-76311116-76311129-AT,X-76311130-76311141-AT,X-76311145-76311156-AT,X-76311157-76311168-AT,X-76311172-76311185-AT,X-76311186-76311196-AT,X-76311199-76311213-AT,X-76311216-76311225-AT,X-76311226-76311239-AT,X-76311258-76311269-AT,X-76311270-76311280-AT,X-76311283-76311294-AT,X-76311310-76311323-AT,X-76311328-76311348-AT;MOTIFS=AT,ATATATATATAAATATATATATACCAA,TA,TATATATATATATT;STRUC=<VC267303>	HPRC,HGSVC,1KG-ONT	Yes	0.328	No	NA,NA	NA	NA
chrX:76310691	604430	DEL	84	0.8316	0.6092	39	NA	NA	NA	NA	NA	NA	NA	NA	NA	No	ID=X-76310671-76310688-TA,X-76310675-76310758-TATATATATATATT,X-76310689-76310702-TA,X-76310703-76310716-TA,X-76310717-76310730-TA,X-76310731-76310744-TA,X-76310745-76310760-TA,X-76310761-76310774-TA,X-76310775-76310788-TA,X-76310789-76310802-TA,X-76310803-76310816-TA,X-76310817-76310830-TA,X-76310747-76310844-TATATATATATATT,X-76310831-76310847-TA,X-76310853-76310862-AT,X-76310866-76310879-AT,X-76310880-76310889-AT,X-76310893-76310904-AT,X-76310905-76310914-AT,X-76310918-76310927-AT,X-76310928-76310937-AT,X-76310941-76310952-AT,X-76310953-76310963-AT,X-76310966-76310977-AT,X-76310983-76310992-AT,X-76310993-76311002-AT,X-76311006-76311019-AT,X-76311008-76311100-ATATATATATAAATATATATATACCAA,X-76311020-76311031-AT,X-76311035-76311046-AT,X-76311047-76311058-AT,X-76311062-76311073-AT,X-76311074-76311085-AT,X-76311089-76311102-AT,X-76311103-76311112-AT,X-76311116-76311129-AT,X-76311130-76311141-AT,X-76311145-76311156-AT,X-76311157-76311168-AT,X-76311172-76311185-AT,X-76311186-76311196-AT,X-76311199-76311213-AT,X-76311216-76311225-AT,X-76311226-76311239-AT,X-76311258-76311269-AT,X-76311270-76311280-AT,X-76311283-76311294-AT,X-76311310-76311323-AT,X-76311328-76311348-AT;MOTIFS=AT,ATATATATATAAATATATATATACCAA,TA,TATATATATATATT;STRUC=<VC267303>	HPRC,HGSVC	Yes	0.321	No	NA,NA	NA	NA
chrX:76310691	604431	DEL	112	0.9564	0.2012	252	NA	NA	NA	NA	NA	NA	NA	NA	NA	No	ID=X-76310671-76310688-TA,X-76310675-76310758-TATATATATATATT,X-76310689-76310702-TA,X-76310703-76310716-TA,X-76310717-76310730-TA,X-76310731-76310744-TA,X-76310745-76310760-TA,X-76310761-76310774-TA,X-76310775-76310788-TA,X-76310789-76310802-TA,X-76310803-76310816-TA,X-76310817-76310830-TA,X-76310747-76310844-TATATATATATATT,X-76310831-76310847-TA,X-76310853-76310862-AT,X-76310866-76310879-AT,X-76310880-76310889-AT,X-76310893-76310904-AT,X-76310905-76310914-AT,X-76310918-76310927-AT,X-76310928-76310937-AT,X-76310941-76310952-AT,X-76310953-76310963-AT,X-76310966-76310977-AT,X-76310983-76310992-AT,X-76310993-76311002-AT,X-76311006-76311019-AT,X-76311008-76311100-ATATATATATAAATATATATATACCAA,X-76311020-76311031-AT,X-76311035-76311046-AT,X-76311047-76311058-AT,X-76311062-76311073-AT,X-76311074-76311085-AT,X-76311089-76311102-AT,X-76311103-76311112-AT,X-76311116-76311129-AT,X-76311130-76311141-AT,X-76311145-76311156-AT,X-76311157-76311168-AT,X-76311172-76311185-AT,X-76311186-76311196-AT,X-76311199-76311213-AT,X-76311216-76311225-AT,X-76311226-76311239-AT,X-76311258-76311269-AT,X-76311270-76311280-AT,X-76311283-76311294-AT,X-76311310-76311323-AT,X-76311328-76311348-AT;MOTIFS=AT,ATATATATATAAATATATATATACCAA,TA,TATATATATATATT;STRUC=<VC267303>	HPRC,HGSVC,1KG-ONT	Yes	0.321	No	NA,NA	NA	NA
chrX:76310707	604432	DEL	105	0.8149	0.6708	256	NA	NA	NA	NA	NA	NA	NA	NA	NA	No	ID=X-76310671-76310688-TA,X-76310675-76310758-TATATATATATATT,X-76310689-76310702-TA,X-76310703-76310716-TA,X-76310717-76310730-TA,X-76310731-76310744-TA,X-76310745-76310760-TA,X-76310761-76310774-TA,X-76310775-76310788-TA,X-76310789-76310802-TA,X-76310803-76310816-TA,X-76310817-76310830-TA,X-76310747-76310844-TATATATATATATT,X-76310831-76310847-TA,X-76310853-76310862-AT,X-76310866-76310879-AT,X-76310880-76310889-AT,X-76310893-76310904-AT,X-76310905-76310914-AT,X-76310918-76310927-AT,X-76310928-76310937-AT,X-76310941-76310952-AT,X-76310953-76310963-AT,X-76310966-76310977-AT,X-76310983-76310992-AT,X-76310993-76311002-AT,X-76311006-76311019-AT,X-76311008-76311100-ATATATATATAAATATATATATACCAA,X-76311020-76311031-AT,X-76311035-76311046-AT,X-76311047-76311058-AT,X-76311062-76311073-AT,X-76311074-76311085-AT,X-76311089-76311102-AT,X-76311103-76311112-AT,X-76311116-76311129-AT,X-76311130-76311141-AT,X-76311145-76311156-AT,X-76311157-76311168-AT,X-76311172-76311185-AT,X-76311186-76311196-AT,X-76311199-76311213-AT,X-76311216-76311225-AT,X-76311226-76311239-AT,X-76311258-76311269-AT,X-76311270-76311280-AT,X-76311283-76311294-AT,X-76311310-76311323-AT,X-76311328-76311348-AT;MOTIFS=AT,ATATATATATAAATATATATATACCAA,TA,TATATATATATATT;STRUC=<VC267303>	HPRC,HGSVC,1KG-ONT	Yes	0.335	No	NA,NA	NA	NA
chrX:76310717	604433	INS	55	0.825	0.6249	17	NA	NA	NA	NA	NA	NA	NA	NA	NA	No	ID=X-76310671-76310688-TA,X-76310675-76310758-TATATATATATATT,X-76310689-76310702-TA,X-76310703-76310716-TA,X-76310717-76310730-TA,X-76310731-76310744-TA,X-76310745-76310760-TA,X-76310761-76310774-TA,X-76310775-76310788-TA,X-76310789-76310802-TA,X-76310803-76310816-TA,X-76310817-76310830-TA,X-76310747-76310844-TATATATATATATT,X-76310831-76310847-TA,X-76310853-76310862-AT,X-76310866-76310879-AT,X-76310880-76310889-AT,X-76310893-76310904-AT,X-76310905-76310914-AT,X-76310918-76310927-AT,X-76310928-76310937-AT,X-76310941-76310952-AT,X-76310953-76310963-AT,X-76310966-76310977-AT,X-76310983-76310992-AT,X-76310993-76311002-AT,X-76311006-76311019-AT,X-76311008-76311100-ATATATATATAAATATATATATACCAA,X-76311020-76311031-AT,X-76311035-76311046-AT,X-76311047-76311058-AT,X-76311062-76311073-AT,X-76311074-76311085-AT,X-76311089-76311102-AT,X-76311103-76311112-AT,X-76311116-76311129-AT,X-76311130-76311141-AT,X-76311145-76311156-AT,X-76311157-76311168-AT,X-76311172-76311185-AT,X-76311186-76311196-AT,X-76311199-76311213-AT,X-76311216-76311225-AT,X-76311226-76311239-AT,X-76311258-76311269-AT,X-76311270-76311280-AT,X-76311283-76311294-AT,X-76311310-76311323-AT,X-76311328-76311348-AT;MOTIFS=AT,ATATATATATAAATATATATATACCAA,TA,TATATATATATATT;STRUC=<VC267303>	HPRC,HGSVC,1KG-ONT	No	0.234	No	NA,NA	NA	NA
chrX:76310749	604434	INS	78	0.8573	0.5346	9	NA	NA	NA	NA	NA	NA	NA	NA	NA	No	ID=X-76310671-76310688-TA,X-76310675-76310758-TATATATATATATT,X-76310689-76310702-TA,X-76310703-76310716-TA,X-76310717-76310730-TA,X-76310731-76310744-TA,X-76310745-76310760-TA,X-76310761-76310774-TA,X-76310775-76310788-TA,X-76310789-76310802-TA,X-76310803-76310816-TA,X-76310817-76310830-TA,X-76310747-76310844-TATATATATATATT,X-76310831-76310847-TA,X-76310853-76310862-AT,X-76310866-76310879-AT,X-76310880-76310889-AT,X-76310893-76310904-AT,X-76310905-76310914-AT,X-76310918-76310927-AT,X-76310928-76310937-AT,X-76310941-76310952-AT,X-76310953-76310963-AT,X-76310966-76310977-AT,X-76310983-76310992-AT,X-76310993-76311002-AT,X-76311006-76311019-AT,X-76311008-76311100-ATATATATATAAATATATATATACCAA,X-76311020-76311031-AT,X-76311035-76311046-AT,X-76311047-76311058-AT,X-76311062-76311073-AT,X-76311074-76311085-AT,X-76311089-76311102-AT,X-76311103-76311112-AT,X-76311116-76311129-AT,X-76311130-76311141-AT,X-76311145-76311156-AT,X-76311157-76311168-AT,X-76311172-76311185-AT,X-76311186-76311196-AT,X-76311199-76311213-AT,X-76311216-76311225-AT,X-76311226-76311239-AT,X-76311258-76311269-AT,X-76311270-76311280-AT,X-76311283-76311294-AT,X-76311310-76311323-AT,X-76311328-76311348-AT;MOTIFS=AT,ATATATATATAAATATATATATACCAA,TA,TATATATATATATT;STRUC=<VC267303>	HPRC,HGSVC,1KG-ONT	No	0.234	No	NA,NA	NA	NA
chrX:76310763	604435	INS	62	0.8181	0.6583	5	NA	NA	NA	NA	NA	NA	NA	NA	NA	No	ID=X-76310671-76310688-TA,X-76310675-76310758-TATATATATATATT,X-76310689-76310702-TA,X-76310703-76310716-TA,X-76310717-76310730-TA,X-76310731-76310744-TA,X-76310745-76310760-TA,X-76310761-76310774-TA,X-76310775-76310788-TA,X-76310789-76310802-TA,X-76310803-76310816-TA,X-76310817-76310830-TA,X-76310747-76310844-TATATATATATATT,X-76310831-76310847-TA,X-76310853-76310862-AT,X-76310866-76310879-AT,X-76310880-76310889-AT,X-76310893-76310904-AT,X-76310905-76310914-AT,X-76310918-76310927-AT,X-76310928-76310937-AT,X-76310941-76310952-AT,X-76310953-76310963-AT,X-76310966-76310977-AT,X-76310983-76310992-AT,X-76310993-76311002-AT,X-76311006-76311019-AT,X-76311008-76311100-ATATATATATAAATATATATATACCAA,X-76311020-76311031-AT,X-76311035-76311046-AT,X-76311047-76311058-AT,X-76311062-76311073-AT,X-76311074-76311085-AT,X-76311089-76311102-AT,X-76311103-76311112-AT,X-76311116-76311129-AT,X-76311130-76311141-AT,X-76311145-76311156-AT,X-76311157-76311168-AT,X-76311172-76311185-AT,X-76311186-76311196-AT,X-76311199-76311213-AT,X-76311216-76311225-AT,X-76311226-76311239-AT,X-76311258-76311269-AT,X-76311270-76311280-AT,X-76311283-76311294-AT,X-76311310-76311323-AT,X-76311328-76311348-AT;MOTIFS=AT,ATATATATATAAATATATATATACCAA,TA,TATATATATATATT;STRUC=<VC267303>	HPRC,HGSVC,1KG-ONT	No	0.234	No	NA,NA	NA	NA
chrX:76310835	604436	INS	66	0.8657	0.5097	27	NA	NA	NA	NA	NA	NA	NA	NA	NA	No	ID=X-76310671-76310688-TA,X-76310675-76310758-TATATATATATATT,X-76310689-76310702-TA,X-76310703-76310716-TA,X-76310717-76310730-TA,X-76310731-76310744-TA,X-76310745-76310760-TA,X-76310761-76310774-TA,X-76310775-76310788-TA,X-76310789-76310802-TA,X-76310803-76310816-TA,X-76310817-76310830-TA,X-76310747-76310844-TATATATATATATT,X-76310831-76310847-TA,X-76310853-76310862-AT,X-76310866-76310879-AT,X-76310880-76310889-AT,X-76310893-76310904-AT,X-76310905-76310914-AT,X-76310918-76310927-AT,X-76310928-76310937-AT,X-76310941-76310952-AT,X-76310953-76310963-AT,X-76310966-76310977-AT,X-76310983-76310992-AT,X-76310993-76311002-AT,X-76311006-76311019-AT,X-76311008-76311100-ATATATATATAAATATATATATACCAA,X-76311020-76311031-AT,X-76311035-76311046-AT,X-76311047-76311058-AT,X-76311062-76311073-AT,X-76311074-76311085-AT,X-76311089-76311102-AT,X-76311103-76311112-AT,X-76311116-76311129-AT,X-76311130-76311141-AT,X-76311145-76311156-AT,X-76311157-76311168-AT,X-76311172-76311185-AT,X-76311186-76311196-AT,X-76311199-76311213-AT,X-76311216-76311225-AT,X-76311226-76311239-AT,X-76311258-76311269-AT,X-76311270-76311280-AT,X-76311283-76311294-AT,X-76311310-76311323-AT,X-76311328-76311348-AT;MOTIFS=AT,ATATATATATAAATATATATATACCAA,TA,TATATATATATATT;STRUC=<VC267303>	HPRC,HGSVC,1KG-ONT	No	0.234	No	NA,NA	NA	NA
chrX:76310835	604437	INS	52	0.8612	0.5198	49	NA	NA	NA	NA	NA	NA	NA	NA	NA	No	ID=X-76310671-76310688-TA,X-76310675-76310758-TATATATATATATT,X-76310689-76310702-TA,X-76310703-76310716-TA,X-76310717-76310730-TA,X-76310731-76310744-TA,X-76310745-76310760-TA,X-76310761-76310774-TA,X-76310775-76310788-TA,X-76310789-76310802-TA,X-76310803-76310816-TA,X-76310817-76310830-TA,X-76310747-76310844-TATATATATATATT,X-76310831-76310847-TA,X-76310853-76310862-AT,X-76310866-76310879-AT,X-76310880-76310889-AT,X-76310893-76310904-AT,X-76310905-76310914-AT,X-76310918-76310927-AT,X-76310928-76310937-AT,X-76310941-76310952-AT,X-76310953-76310963-AT,X-76310966-76310977-AT,X-76310983-76310992-AT,X-76310993-76311002-AT,X-76311006-76311019-AT,X-76311008-76311100-ATATATATATAAATATATATATACCAA,X-76311020-76311031-AT,X-76311035-76311046-AT,X-76311047-76311058-AT,X-76311062-76311073-AT,X-76311074-76311085-AT,X-76311089-76311102-AT,X-76311103-76311112-AT,X-76311116-76311129-AT,X-76311130-76311141-AT,X-76311145-76311156-AT,X-76311157-76311168-AT,X-76311172-76311185-AT,X-76311186-76311196-AT,X-76311199-76311213-AT,X-76311216-76311225-AT,X-76311226-76311239-AT,X-76311258-76311269-AT,X-76311270-76311280-AT,X-76311283-76311294-AT,X-76311310-76311323-AT,X-76311328-76311348-AT;MOTIFS=AT,ATATATATATAAATATATATATACCAA,TA,TATATATATATATT;STRUC=<VC267303>	HPRC,HGSVC,1KG-ONT	No	0.234	No	NA,NA	NA	NA
chrX:76311197	604438	INS	93	0.8441	0.5832	93	NA	NA	NA	NA	NA	NA	NA	NA	NA	No	ID=X-76310671-76310688-TA,X-76310675-76310758-TATATATATATATT,X-76310689-76310702-TA,X-76310703-76310716-TA,X-76310717-76310730-TA,X-76310731-76310744-TA,X-76310745-76310760-TA,X-76310761-76310774-TA,X-76310775-76310788-TA,X-76310789-76310802-TA,X-76310803-76310816-TA,X-76310817-76310830-TA,X-76310747-76310844-TATATATATATATT,X-76310831-76310847-TA,X-76310853-76310862-AT,X-76310866-76310879-AT,X-76310880-76310889-AT,X-76310893-76310904-AT,X-76310905-76310914-AT,X-76310918-76310927-AT,X-76310928-76310937-AT,X-76310941-76310952-AT,X-76310953-76310963-AT,X-76310966-76310977-AT,X-76310983-76310992-AT,X-76310993-76311002-AT,X-76311006-76311019-AT,X-76311008-76311100-ATATATATATAAATATATATATACCAA,X-76311020-76311031-AT,X-76311035-76311046-AT,X-76311047-76311058-AT,X-76311062-76311073-AT,X-76311074-76311085-AT,X-76311089-76311102-AT,X-76311103-76311112-AT,X-76311116-76311129-AT,X-76311130-76311141-AT,X-76311145-76311156-AT,X-76311157-76311168-AT,X-76311172-76311185-AT,X-76311186-76311196-AT,X-76311199-76311213-AT,X-76311216-76311225-AT,X-76311226-76311239-AT,X-76311258-76311269-AT,X-76311270-76311280-AT,X-76311283-76311294-AT,X-76311310-76311323-AT,X-76311328-76311348-AT;MOTIFS=AT,ATATATATATAAATATATATATACCAA,TA,TATATATATATATT;STRUC=<VC267303>	HPRC,HGSVC,1KG-ONT	No	0.234	No	NA,NA	NA	NA
chrX:76311199	604439	INS	99	0.919	0.3386	12	NA	NA	NA	NA	NA	NA	NA	NA	NA	No	ID=X-76310671-76310688-TA,X-76310675-76310758-TATATATATATATT,X-76310689-76310702-TA,X-76310703-76310716-TA,X-76310717-76310730-TA,X-76310731-76310744-TA,X-76310745-76310760-TA,X-76310761-76310774-TA,X-76310775-76310788-TA,X-76310789-76310802-TA,X-76310803-76310816-TA,X-76310817-76310830-TA,X-76310747-76310844-TATATATATATATT,X-76310831-76310847-TA,X-76310853-76310862-AT,X-76310866-76310879-AT,X-76310880-76310889-AT,X-76310893-76310904-AT,X-76310905-76310914-AT,X-76310918-76310927-AT,X-76310928-76310937-AT,X-76310941-76310952-AT,X-76310953-76310963-AT,X-76310966-76310977-AT,X-76310983-76310992-AT,X-76310993-76311002-AT,X-76311006-76311019-AT,X-76311008-76311100-ATATATATATAAATATATATATACCAA,X-76311020-76311031-AT,X-76311035-76311046-AT,X-76311047-76311058-AT,X-76311062-76311073-AT,X-76311074-76311085-AT,X-76311089-76311102-AT,X-76311103-76311112-AT,X-76311116-76311129-AT,X-76311130-76311141-AT,X-76311145-76311156-AT,X-76311157-76311168-AT,X-76311172-76311185-AT,X-76311186-76311196-AT,X-76311199-76311213-AT,X-76311216-76311225-AT,X-76311226-76311239-AT,X-76311258-76311269-AT,X-76311270-76311280-AT,X-76311283-76311294-AT,X-76311310-76311323-AT,X-76311328-76311348-AT;MOTIFS=AT,ATATATATATAAATATATATATACCAA,TA,TATATATATATATT;STRUC=<VC267303>	HPRC,HGSVC,1KG-ONT	No	0.234	No	NA,NA	NA	NA
chrX:76311201	604440	INS	65	0.8052	0.6724	20	NA	NA	NA	NA	NA	NA	NA	NA	NA	No	ID=X-76310671-76310688-TA,X-76310675-76310758-TATATATATATATT,X-76310689-76310702-TA,X-76310703-76310716-TA,X-76310717-76310730-TA,X-76310731-76310744-TA,X-76310745-76310760-TA,X-76310761-76310774-TA,X-76310775-76310788-TA,X-76310789-76310802-TA,X-76310803-76310816-TA,X-76310817-76310830-TA,X-76310747-76310844-TATATATATATATT,X-76310831-76310847-TA,X-76310853-76310862-AT,X-76310866-76310879-AT,X-76310880-76310889-AT,X-76310893-76310904-AT,X-76310905-76310914-AT,X-76310918-76310927-AT,X-76310928-76310937-AT,X-76310941-76310952-AT,X-76310953-76310963-AT,X-76310966-76310977-AT,X-76310983-76310992-AT,X-76310993-76311002-AT,X-76311006-76311019-AT,X-76311008-76311100-ATATATATATAAATATATATATACCAA,X-76311020-76311031-AT,X-76311035-76311046-AT,X-76311047-76311058-AT,X-76311062-76311073-AT,X-76311074-76311085-AT,X-76311089-76311102-AT,X-76311103-76311112-AT,X-76311116-76311129-AT,X-76311130-76311141-AT,X-76311145-76311156-AT,X-76311157-76311168-AT,X-76311172-76311185-AT,X-76311186-76311196-AT,X-76311199-76311213-AT,X-76311216-76311225-AT,X-76311226-76311239-AT,X-76311258-76311269-AT,X-76311270-76311280-AT,X-76311283-76311294-AT,X-76311310-76311323-AT,X-76311328-76311348-AT;MOTIFS=AT,ATATATATATAAATATATATATACCAA,TA,TATATATATATATT;STRUC=<VC267303>	HPRC,HGSVC,1KG-ONT	No	0.234	No	NA,NA	NA	NA
chrX:76311201	604441	INS	66	0.8417	0.5747	149	NA	NA	NA	NA	NA	NA	NA	NA	NA	No	ID=X-76310671-76310688-TA,X-76310675-76310758-TATATATATATATT,X-76310689-76310702-TA,X-76310703-76310716-TA,X-76310717-76310730-TA,X-76310731-76310744-TA,X-76310745-76310760-TA,X-76310761-76310774-TA,X-76310775-76310788-TA,X-76310789-76310802-TA,X-76310803-76310816-TA,X-76310817-76310830-TA,X-76310747-76310844-TATATATATATATT,X-76310831-76310847-TA,X-76310853-76310862-AT,X-76310866-76310879-AT,X-76310880-76310889-AT,X-76310893-76310904-AT,X-76310905-76310914-AT,X-76310918-76310927-AT,X-76310928-76310937-AT,X-76310941-76310952-AT,X-76310953-76310963-AT,X-76310966-76310977-AT,X-76310983-76310992-AT,X-76310993-76311002-AT,X-76311006-76311019-AT,X-76311008-76311100-ATATATATATAAATATATATATACCAA,X-76311020-76311031-AT,X-76311035-76311046-AT,X-76311047-76311058-AT,X-76311062-76311073-AT,X-76311074-76311085-AT,X-76311089-76311102-AT,X-76311103-76311112-AT,X-76311116-76311129-AT,X-76311130-76311141-AT,X-76311145-76311156-AT,X-76311157-76311168-AT,X-76311172-76311185-AT,X-76311186-76311196-AT,X-76311199-76311213-AT,X-76311216-76311225-AT,X-76311226-76311239-AT,X-76311258-76311269-AT,X-76311270-76311280-AT,X-76311283-76311294-AT,X-76311310-76311323-AT,X-76311328-76311348-AT;MOTIFS=AT,ATATATATATAAATATATATATACCAA,TA,TATATATATATATT;STRUC=<VC267303>	HPRC,HGSVC,1KG-ONT	No	0.234	No	NA,NA	NA	NA
chrX:76311201	604442	INS	91	0.8455	0.5887	36	NA	NA	NA	NA	NA	NA	NA	NA	NA	No	ID=X-76310671-76310688-TA,X-76310675-76310758-TATATATATATATT,X-76310689-76310702-TA,X-76310703-76310716-TA,X-76310717-76310730-TA,X-76310731-76310744-TA,X-76310745-76310760-TA,X-76310761-76310774-TA,X-76310775-76310788-TA,X-76310789-76310802-TA,X-76310803-76310816-TA,X-76310817-76310830-TA,X-76310747-76310844-TATATATATATATT,X-76310831-76310847-TA,X-76310853-76310862-AT,X-76310866-76310879-AT,X-76310880-76310889-AT,X-76310893-76310904-AT,X-76310905-76310914-AT,X-76310918-76310927-AT,X-76310928-76310937-AT,X-76310941-76310952-AT,X-76310953-76310963-AT,X-76310966-76310977-AT,X-76310983-76310992-AT,X-76310993-76311002-AT,X-76311006-76311019-AT,X-76311008-76311100-ATATATATATAAATATATATATACCAA,X-76311020-76311031-AT,X-76311035-76311046-AT,X-76311047-76311058-AT,X-76311062-76311073-AT,X-76311074-76311085-AT,X-76311089-76311102-AT,X-76311103-76311112-AT,X-76311116-76311129-AT,X-76311130-76311141-AT,X-76311145-76311156-AT,X-76311157-76311168-AT,X-76311172-76311185-AT,X-76311186-76311196-AT,X-76311199-76311213-AT,X-76311216-76311225-AT,X-76311226-76311239-AT,X-76311258-76311269-AT,X-76311270-76311280-AT,X-76311283-76311294-AT,X-76311310-76311323-AT,X-76311328-76311348-AT;MOTIFS=AT,ATATATATATAAATATATATATACCAA,TA,TATATATATATATT;STRUC=<VC267303>	HPRC,HGSVC,1KG-ONT	No	0.234	No	NA,NA	NA	NA
chrX:76311203	604444	INS	87	0.946	0.45	14	NA	NA	NA	NA	NA	NA	NA	NA	NA	No	ID=X-76310671-76310688-TA,X-76310675-76310758-TATATATATATATT,X-76310689-76310702-TA,X-76310703-76310716-TA,X-76310717-76310730-TA,X-76310731-76310744-TA,X-76310745-76310760-TA,X-76310761-76310774-TA,X-76310775-76310788-TA,X-76310789-76310802-TA,X-76310803-76310816-TA,X-76310817-76310830-TA,X-76310747-76310844-TATATATATATATT,X-76310831-76310847-TA,X-76310853-76310862-AT,X-76310866-76310879-AT,X-76310880-76310889-AT,X-76310893-76310904-AT,X-76310905-76310914-AT,X-76310918-76310927-AT,X-76310928-76310937-AT,X-76310941-76310952-AT,X-76310953-76310963-AT,X-76310966-76310977-AT,X-76310983-76310992-AT,X-76310993-76311002-AT,X-76311006-76311019-AT,X-76311008-76311100-ATATATATATAAATATATATATACCAA,X-76311020-76311031-AT,X-76311035-76311046-AT,X-76311047-76311058-AT,X-76311062-76311073-AT,X-76311074-76311085-AT,X-76311089-76311102-AT,X-76311103-76311112-AT,X-76311116-76311129-AT,X-76311130-76311141-AT,X-76311145-76311156-AT,X-76311157-76311168-AT,X-76311172-76311185-AT,X-76311186-76311196-AT,X-76311199-76311213-AT,X-76311216-76311225-AT,X-76311226-76311239-AT,X-76311258-76311269-AT,X-76311270-76311280-AT,X-76311283-76311294-AT,X-76311310-76311323-AT,X-76311328-76311348-AT;MOTIFS=AT,ATATATATATAAATATATATATACCAA,TA,TATATATATATATT;STRUC=<VC267303>	HPRC,HGSVC,1KG-ONT	No	0.234	No	NA,NA	NA	NA
chrX:76311203	604443	INS	62	0.8791	0.688	35	NA	NA	NA	NA	NA	NA	NA	NA	NA	No	ID=X-76310671-76310688-TA,X-76310675-76310758-TATATATATATATT,X-76310689-76310702-TA,X-76310703-76310716-TA,X-76310717-76310730-TA,X-76310731-76310744-TA,X-76310745-76310760-TA,X-76310761-76310774-TA,X-76310775-76310788-TA,X-76310789-76310802-TA,X-76310803-76310816-TA,X-76310817-76310830-TA,X-76310747-76310844-TATATATATATATT,X-76310831-76310847-TA,X-76310853-76310862-AT,X-76310866-76310879-AT,X-76310880-76310889-AT,X-76310893-76310904-AT,X-76310905-76310914-AT,X-76310918-76310927-AT,X-76310928-76310937-AT,X-76310941-76310952-AT,X-76310953-76310963-AT,X-76310966-76310977-AT,X-76310983-76310992-AT,X-76310993-76311002-AT,X-76311006-76311019-AT,X-76311008-76311100-ATATATATATAAATATATATATACCAA,X-76311020-76311031-AT,X-76311035-76311046-AT,X-76311047-76311058-AT,X-76311062-76311073-AT,X-76311074-76311085-AT,X-76311089-76311102-AT,X-76311103-76311112-AT,X-76311116-76311129-AT,X-76311130-76311141-AT,X-76311145-76311156-AT,X-76311157-76311168-AT,X-76311172-76311185-AT,X-76311186-76311196-AT,X-76311199-76311213-AT,X-76311216-76311225-AT,X-76311226-76311239-AT,X-76311258-76311269-AT,X-76311270-76311280-AT,X-76311283-76311294-AT,X-76311310-76311323-AT,X-76311328-76311348-AT;MOTIFS=AT,ATATATATATAAATATATATATACCAA,TA,TATATATATATATT;STRUC=<VC267303>	HPRC,HGSVC,1KG-ONT	No	0.234	No	NA,NA	NA	NA
chrX:76311242	604445	INS	51	0.8382	0.5977	111	NA	NA	NA	NA	NA	NA	NA	NA	NA	No	ID=X-76310671-76310688-TA,X-76310675-76310758-TATATATATATATT,X-76310689-76310702-TA,X-76310703-76310716-TA,X-76310717-76310730-TA,X-76310731-76310744-TA,X-76310745-76310760-TA,X-76310761-76310774-TA,X-76310775-76310788-TA,X-76310789-76310802-TA,X-76310803-76310816-TA,X-76310817-76310830-TA,X-76310747-76310844-TATATATATATATT,X-76310831-76310847-TA,X-76310853-76310862-AT,X-76310866-76310879-AT,X-76310880-76310889-AT,X-76310893-76310904-AT,X-76310905-76310914-AT,X-76310918-76310927-AT,X-76310928-76310937-AT,X-76310941-76310952-AT,X-76310953-76310963-AT,X-76310966-76310977-AT,X-76310983-76310992-AT,X-76310993-76311002-AT,X-76311006-76311019-AT,X-76311008-76311100-ATATATATATAAATATATATATACCAA,X-76311020-76311031-AT,X-76311035-76311046-AT,X-76311047-76311058-AT,X-76311062-76311073-AT,X-76311074-76311085-AT,X-76311089-76311102-AT,X-76311103-76311112-AT,X-76311116-76311129-AT,X-76311130-76311141-AT,X-76311145-76311156-AT,X-76311157-76311168-AT,X-76311172-76311185-AT,X-76311186-76311196-AT,X-76311199-76311213-AT,X-76311216-76311225-AT,X-76311226-76311239-AT,X-76311258-76311269-AT,X-76311270-76311280-AT,X-76311283-76311294-AT,X-76311310-76311323-AT,X-76311328-76311348-AT;MOTIFS=AT,ATATATATATAAATATATATATACCAA,TA,TATATATATATATT;STRUC=<VC267303>	HPRC,HGSVC	No	0.234	No	NA,NA	NA	NA
chrX:76326828	604446	DEL	69	0.7879	0.693	1	NA	NA	NA	NA	NA	NA	NA	NA	NA	No	NA	NA	Yes	0.802	No	NA,NA	NA	NA
chrX:76414606	604448	INS	50	0.8804	0.4349	7	NA	NA	NA	NA	NA	NA	NA	NA	NA	No	ID=X-76414600-76414646-AT;MOTIFS=AT;STRUC=<TR4033705>	HGSVC,1KG-ONT	No	0.193	No	NA,NA	NA	NA
chrX:76414632	604453	INS	88	0.8236	0.622	2	NA	NA	NA	NA	NA	NA	NA	NA	NA	No	ID=X-76414600-76414646-AT;MOTIFS=AT;STRUC=<TR4033705>	HPRC,1KG-ONT	No	0.193	No	NA,NA	NA	NA
chrX:76414632	604457	INS	73	0.925	0.2756	2	NA	NA	NA	NA	NA	NA	NA	NA	NA	No	ID=X-76414600-76414646-AT;MOTIFS=AT;STRUC=<TR4033705>	HPRC,HGSVC,1KG-ONT	No	0.193	No	NA,NA	NA	NA
chrX:76414632	604456	INS	69	0.8804	0.4414	4	NA	NA	NA	NA	NA	NA	NA	NA	NA	No	ID=X-76414600-76414646-AT;MOTIFS=AT;STRUC=<TR4033705>	HPRC,HGSVC,1KG-ONT	No	0.193	No	NA,NA	NA	NA
chrX:76414632	604455	INS	65	0.8203	0.6556	15	NA	NA	NA	NA	NA	NA	NA	NA	NA	No	ID=X-76414600-76414646-AT;MOTIFS=AT;STRUC=<TR4033705>	HPRC,HGSVC,1KG-ONT	No	0.193	No	NA,NA	NA	NA
chrX:76414632	604454	INS	61	0.8365	0.5922	6	NA	NA	NA	NA	NA	NA	NA	NA	NA	No	ID=X-76414600-76414646-AT;MOTIFS=AT;STRUC=<TR4033705>	HPRC,HGSVC,1KG-ONT	No	0.193	No	NA,NA	NA	NA
chrX:76414632	604452	INS	105	0.9282	0.2792	4	NA	NA	NA	NA	NA	NA	NA	NA	NA	No	ID=X-76414600-76414646-AT;MOTIFS=AT;STRUC=<TR4033705>	HPRC,HGSVC	No	0.193	No	NA,NA	NA	NA
chrX:76414632	604451	INS	55	0.8826	0.4415	14	NA	NA	NA	NA	NA	NA	NA	NA	NA	No	ID=X-76414600-76414646-AT;MOTIFS=AT;STRUC=<TR4033705>	HPRC,HGSVC,1KG-ONT	No	0.193	No	NA,NA	NA	NA
chrX:76414632	604450	INS	132	0.8038	0.6937	2	NA	NA	NA	NA	NA	NA	NA	NA	NA	No	ID=X-76414600-76414646-AT;MOTIFS=AT;STRUC=<TR4033705>	HPRC,HGSVC	No	0.193	No	NA,NA	NA	NA
chrX:76414632	604449	INS	96	0.9166	0.3228	1	NA	NA	NA	NA	NA	NA	NA	NA	NA	No	ID=X-76414600-76414646-AT;MOTIFS=AT;STRUC=<TR4033705>	HPRC,HGSVC,1KG-ONT	No	0.193	No	NA,NA	NA	NA
chrX:76566984	604458	INS	70	0.8494	0.6662	1	NA	NA	NA	NA	NA	NA	NA	NA	NA	No	ID=X-76566930-76566940-T,X-76566982-76567000-AT,X-76567000-76567013-TA;MOTIFS=AT,TA,T;STRUC=<VC267310>	1KG-ONT	No	0.234	No	NA,NA	NA	NA
chrX:76566984	604459	INS	92	0.8788	0.4846	1	NA	NA	NA	NA	NA	NA	NA	NA	NA	No	ID=X-76566930-76566940-T,X-76566982-76567000-AT,X-76567000-76567013-TA;MOTIFS=AT,TA,T;STRUC=<VC267310>	1KG-ONT	No	0.234	No	NA,NA	NA	NA
chrX:76662611	604460	DEL	447	0.8748	0.4684	1	NA	NA	NA	NA	NA	NA	NA	NA	NA	No	NA	NA	Yes	1.853	No	NA,NA	NA	NA
chrX:76683558	604461	DEL	72	0.8543	0.5424	2	NA	NA	NA	NA	NA	NA	NA	NA	NA	No	ID=X-76683554-76683635-TATGTGATCTATATGATCATA;MOTIFS=TATGTGATCTATATGATCATA;STRUC=<TR4034024>,ID=X-76683600-76683660-TGATCTATATGATCATATATGTGATCTATA;MOTIFS=TGATCTATATGATCATATATGTGATCTATA;STRUC=<TR4034025>	NA	No	0.929	No	NA,NA	NA	NA
chrX:76683596	604462	INS	81	0.9001	0.3938	6	NA	NA	NA	NA	NA	NA	NA	NA	NA	No	ID=X-76683554-76683635-TATGTGATCTATATGATCATA;MOTIFS=TATGTGATCTATATGATCATA;STRUC=<TR4034024>	HPRC,1KG-ONT	Yes	0.2	No	NA,NA	NA	NA
chrX:76683651	604463	INS	60	0.8625	0.5152	3	NA	NA	NA	NA	NA	NA	NA	NA	NA	No	ID=X-76683600-76683660-TGATCTATATGATCATATATGTGATCTATA;MOTIFS=TGATCTATATGATCATATATGTGATCTATA;STRUC=<TR4034025>	HPRC,1KG-ONT	No	0.234	No	NA,NA	NA	NA
chrX:76683652	604464	DEL	51	0.8201	0.6721	1	NA	NA	NA	NA	NA	NA	NA	NA	NA	No	ID=X-76683600-76683660-TGATCTATATGATCATATATGTGATCTATA;MOTIFS=TGATCTATATGATCATATATGTGATCTATA;STRUC=<TR4034025>	NA	Yes	0.986	No	NA,NA	NA	NA
chrX:76703965	604465	INS	6094	0.8955	0.3883	1	NA	NA	NA	NA	NA	NA	NA	NA	NA	No	NA	NA	No	0.234	No	NA,NA	NA	NA
chrX:76711368	604466	DEL	72	0.8003	0.6931	1	NA	NA	NA	NA	NA	NA	NA	NA	NA	No	ID=X-76711397-76711406-T;MOTIFS=T;STRUC=<TR4034069>	NA	Yes	0.983	No	NA,NA	NA	NA
chrX:76713715	604467	INS	2319	0.9116	0.3419	1	NA	NA	NA	NA	NA	NA	NA	NA	NA	No	NA	NA	No	0.234	No	NA,NA	NA	NA
chrX:76732893	604468	INS	321	0.798	0.6968	1	NA	NA	NA	NA	NA	NA	NA	NA	NA	No	NA	NA	Yes	5.049	No	NA,NA	NA	NA
chrX:76809684	604469	DEL	176	0.9282	0.4256	236	NA	NA	NA	NA	NA	NA	NA	NA	NA	No	ID=X-76809719-76809728-TAA;MOTIFS=TAA;STRUC=<TR4034200>,ID=X-76809828-76809837-AG;MOTIFS=AG;STRUC=<TR4034201>	HPRC,HGSVC,1KG-ONT	Yes	0.98	No	NA,NA	NA	NA
chrX:76820429	604470	DEL	242	0.8335	0.62	6	NA	NA	NA	NA	NA	NA	NA	NA	NA	No	ID=X-76820505-76820514-CA;MOTIFS=CA;STRUC=<TR4034213>	HPRC	Yes	1.046	No	NA,NA	NA	NA
chrX:76832547	604471	INS	54	0.9077	0.3508	3	NA	NA	NA	NA	NA	NA	NA	NA	NA	No	ID=X-76832459-76832470-TG,X-76832469-76832483-TA,X-76832495-76832504-TA,X-76832517-76832527-TA,X-76832543-76832574-TC,X-76832573-76832613-TA;MOTIFS=TC,TA,TG;STRUC=<VC267323>	HPRC	Yes	0.234	No	NA,NA	NA	NA
chrX:76846311	604472	DEL	1432	0.9641	0.266	2	NA	NA	NA	NA	NA	NA	NA	NA	NA	No	ID=X-76847704-76847717-ATA;MOTIFS=ATA;STRUC=<TR4034251>,ID=X-76847725-76847735-A;MOTIFS=A;STRUC=<TR4034252>	HPRC	Yes	1.556	No	NA,NA	NA	NA
chrX:76964786	604473	DEL	54	0.9772	0.0538	227	NA	NA	NA	NA	NA	NA	NA	NA	NA	No	NA	HPRC,HGSVC,1KG-ONT	No	1.782	No	NA,NA	NA	NA
chrX:76972823	604474	DEL	77	0.8056	0.6649	33	NA	NA	NA	NA	NA	NA	NA	NA	NA	No	NA	HPRC,HGSVC,1KG-ONT	Yes	7.641	No	NA,NA	NA	NA
chrX:77023378	604475	DEL	108	0.872	0.4708	1	NA	NA	NA	NA	NA	NA	NA	NA	NA	No	NA	NA	Yes	0.865	No	NA,NA	NA	NA
chrX:77035825	604476	INS	52	0.7954	0.6948	49	NA	NA	NA	NA	NA	NA	NA	NA	NA	No	ID=X-77035802-77035816-A;MOTIFS=A;STRUC=(A)n	NA	No	2.004	No	NA,NA	NA	NA
chrX:77035825	604477	INS	60	0.8917	0.3816	3	NA	NA	NA	NA	NA	NA	NA	NA	NA	No	ID=X-77035802-77035816-A;MOTIFS=A;STRUC=(A)n	NA	No	2.004	No	NA,NA	NA	NA
chrX:77035825	604478	INS	55	0.8312	0.6033	6	NA	NA	NA	NA	NA	NA	NA	NA	NA	No	ID=X-77035802-77035816-A;MOTIFS=A;STRUC=(A)n	NA	No	2.004	No	NA,NA	NA	NA
chrX:77121934	604479	INS	56	0.8864	0.4295	4	NA	NA	NA	NA	NA	NA	NA	NA	NA	No	ID=X-77121885-77121940-CATATATATACA,X-77121898-77121907-AT,X-77121910-77121919-AT,X-77121922-77121931-AT,X-77121943-77121953-TA,X-77121963-77121973-TA,X-77121985-77121995-TA,X-77122017-77122028-TA,X-77122031-77122046-TA,X-77122045-77122056-TG,X-77122055-77122096-TA;MOTIFS=TG,CATATATATACA,TA,AT;STRUC=<VC267335>	HPRC,HGSVC	No	0.234	No	NA,NA	NA	NA
chrX:77130586	604480	INS	62	0.9494	0.3058	15	NA	NA	NA	NA	NA	NA	NA	NA	NA	No	ID=X-77130583-77130593-TA;MOTIFS=TA;STRUC=<TR4034570>	HPRC	No	0.234	No	NA,NA	NA	NA
chrX:77130586	604481	INS	93	0.8614	0.5223	2	NA	NA	NA	NA	NA	NA	NA	NA	NA	No	ID=X-77130583-77130593-TA;MOTIFS=TA;STRUC=<TR4034570>	NA	No	0.234	No	NA,NA	NA	NA
chrX:77155455	604482	INS	51	0.8172	0.6621	67	NA	NA	NA	NA	NA	NA	NA	NA	NA	No	NA	NA	No	0.234	No	NA,NA	NA	NA
chrX:77155456	604483	INS	55	0.8185	0.6567	10	NA	NA	NA	NA	NA	NA	NA	NA	NA	No	ID=X-77155455-77155477-GAAA;MOTIFS=GAAA;STRUC=<TR4034593>	NA	No	0.234	No	NA,NA	NA	NA
chrX:77191396	604484	INS	3414	0.8397	0.6006	535	NA	NA	NA	NA	NA	NA	NA	NA	NA	No	NA	HPRC,HGSVC,1KG-ONT	No	3.912	No	NA,NA	NA	NA
chrX:77254676	604486	INS	53	0.8128	0.6748	56	NA	NA	NA	NA	NA	NA	NA	NA	NA	No	ID=X-77254660-77254669-AG,X-77254672-77254689-AAAG,X-77254690-77254707-AGAA,X-77254729-77254742-AAAG,X-77254739-77254750-AG,X-77254767-77254778-AG,X-77254779-77254796-AAAG,X-77254793-77254802-AG,X-77254803-77254821-AAAG,X-77254822-77254838-GAAA,X-77254835-77254854-AAAC,X-77254847-77254874-AAACAAAG,X-77254867-77254879-AAAG;MOTIFS=AAAC,AAAG,AG,AAACAAAG,AGAA,GAAA;STRUC=<VC267342>	HPRC,HGSVC	Yes	2.066	No	NA,NA	NA	NA
chrX:77254691	604487	INS	56	0.8175	0.6412	8	NA	NA	NA	NA	NA	NA	NA	NA	NA	No	ID=X-77254660-77254669-AG,X-77254672-77254689-AAAG,X-77254690-77254707-AGAA,X-77254729-77254742-AAAG,X-77254739-77254750-AG,X-77254767-77254778-AG,X-77254779-77254796-AAAG,X-77254793-77254802-AG,X-77254803-77254821-AAAG,X-77254822-77254838-GAAA,X-77254835-77254854-AAAC,X-77254847-77254874-AAACAAAG,X-77254867-77254879-AAAG;MOTIFS=AAAC,AAAG,AG,AAACAAAG,AGAA,GAAA;STRUC=<VC267342>	HPRC,HGSVC	Yes	0.234	No	NA,NA	NA	NA
chrX:77279565	604488	DEL	99	0.8808	0.4444	1	NA	NA	NA	NA	NA	NA	NA	NA	NA	No	NA	NA	Yes	0.047	No	NA,NA	NA	NA
chrX:77319112	604489	DEL	78	0.8674	0.5103	2	NA	NA	NA	NA	NA	NA	NA	NA	NA	No	NA	NA	Yes	0.537	No	NA,NA	NA	NA
chrX:77354181	604490	INS	321	0.9239	0.3159	549	NA	NA	NA	NA	NA	NA	NA	NA	NA	No	NA	HPRC,HGSVC,1KG-ONT	Yes	0.234	No	NA,NA	NA	NA
chrX:77354189	604491	INS	333	0.9176	0.2946	197	NA	NA	NA	NA	NA	NA	NA	NA	NA	No	NA	HPRC,HGSVC,1KG-ONT	Yes	0.234	No	NA,NA	NA	NA
chrX:77465353	604492	DEL	324	0.9044	0.347	6	NA	NA	NA	NA	NA	NA	NA	NA	NA	No	ID=X-77465482-77465495-A;MOTIFS=A;STRUC=<TR4034942>,ID=X-77465492-77465511-AAAG;MOTIFS=AAAG;STRUC=(AAAG)n,ID=X-77465665-77465675-GTG;MOTIFS=GTG;STRUC=<TR4034943>	NA	Yes	0.027	No	NA,NA	NA	NA
chrX:77568378	604493	INS	329	0.9595	0.1638	1	ATRX(NA,NA)	ATRX(NA,NA)	ATRX(NA,NA)	NA	NA	NA	NA	NA	NA	No	NA	NA	Yes	2.016	No	NA,NA	NA	NA
chrX:77642459	604494	INS	272	0.8398	0.6166	1	ATRX(NA,NA)	ATRX(NA,NA)	ATRX(NA,NA)	NA	NA	NA	NA	NA	NA	No	NA	NA	No	0.216	No	NA,NA	NA	NA
chrX:77735472	604495	DEL	210	0.9348	0.2606	2	ATRX(NA,NA)	ATRX(NA,NA)	ATRX(NA,NA)	NA	NA	NA	NA	NA	NA	No	ID=X-77735598-77735638-TAAA;MOTIFS=TAAA;STRUC=<TR4035419>,ID=X-77735663-77735672-TGG;MOTIFS=TGG;STRUC=(TGG)n	HGSVC	No	0.046	No	NA,NA	NA	NA
chrX:77777859	604496	DEL	586	0.8377	0.6169	1	ATRX(NA,NA)	ATRX(NA,NA)	ATRX(NA,NA)	NA	NA	NA	NA	NA	NA	No	ID=X-77778128-77778144-A;MOTIFS=A;STRUC=<TR4035516>,ID=X-77778416-77778432-A;MOTIFS=A;STRUC=<TR4035517>	NA	No	0.424	No	NA,NA	NA	NA
chrX:77790990	604497	INS	50	0.8642	0.4908	4	NA	NA	NA	NA	NA	NA	NA	NA	NA	No	ID=X-77790788-77790801-AGCC,X-77790921-77790931-AT,X-77790934-77790967-TA,X-77790990-77791015-TA;MOTIFS=AGCC,TA,AT;STRUC=<VC267368>	NA	No	0.193	No	NA,NA	NA	NA
chrX:77817487	604498	INS	50	0.8559	0.5339	1	NA	NA	NA	NA	NA	NA	NA	NA	NA	No	NA	NA	No	0.234	No	NA,NA	NA	NA
chrX:77830965	604499	INS	311	0.8727	0.4849	1	MAGT1(NA,NA)	MAGT1(NA,NA)	NA	NA	NA	NA	NA	NA	NA	No	NA	NA	No	2.024	No	NA,NA	NA	NA
chrX:77830970	604501	INS	120	0.8127	0.6659	1	MAGT1(NA,NA)	MAGT1(NA,NA)	NA	NA	NA	NA	NA	NA	NA	No	NA	NA	No	2.024	No	NA,NA	NA	NA
chrX:77865888	604503	DEL	2481	0.8763	0.4505	239	MAGT1(NA,NA)	MAGT1(NA,NA)	NA	NA	NA	NA	NA	NA	NA	No	ID=X-77866152-77866165-A,X-77867085-77867094-TAA,X-77867179-77867188-GCA,X-77868497-77868507-GTG;MOTIFS=TAA,GTG,GCA,A;STRUC=<VC267374>	HPRC,HGSVC,1KG-ONT	Yes	0.185	No	NA,NA	NA	NA
chrX:77878682	604504	DEL	1740	0.8929	0.4168	1	MAGT1(NA,NA)	MAGT1(NA,NA)	NA	NA	NA	NA	NA	NA	NA	No	ID=X-77878790-77878804-A;MOTIFS=A;STRUC=<TR4035755>,ID=X-77878805-77878816-A;MOTIFS=A;STRUC=<TR4035756>,ID=X-77878817-77878826-A;MOTIFS=A;STRUC=<TR4035757>,ID=X-77879783-77879792-T;MOTIFS=T;STRUC=<TR4035758>,ID=X-77879835-77879855-T;MOTIFS=T;STRUC=<TR4035759>	NA	Yes	0.239	No	NA,NA	NA	NA
chrX:77882974	604505	INS	68	0.8695	0.6393	1	MAGT1(NA,NA)	MAGT1(NA,NA)	NA	NA	NA	NA	NA	NA	NA	No	NA	HPRC	No	0.193	No	NA,NA	NA	NA
chrX:77910191	604506	INS	98	0.8562	0.5221	2	NA	NA	NA	NA	NA	NA	NA	NA	NA	No	NA	HPRC	No	2.018	No	NA,NA	NA	NA
chrX:77910217	604507	DEL	98	0.8907	0.3837	9	NA	NA	NA	NA	NA	NA	NA	NA	promoter	No	NA	NA	No	3.507	No	NA,NA	NA	NA
chrX:77931555	604508	INS	127	0.9408	0.2498	2	ATP7A(NA,NA),PGK1(NA,NA)	ATP7A(NA,NA),PGK1(NA,NA)	NA	NA	NA	NA	NA	NA	NA	No	NA	NA	No	0.041	No	NA,NA	NA	NA
chrX:77931742	604509	DEL	50	0.8223	0.6323	10	ATP7A(NA,NA),PGK1(NA,NA)	ATP7A(NA,NA),PGK1(NA,NA)	NA	NA	NA	NA	NA	NA	NA	No	NA	1KG-ONT	No	0.079	No	NA,NA	NA	NA
chrX:77932386	604510	DEL	76	0.8571	0.5284	2	ATP7A(NA,NA),PGK1(NA,NA)	ATP7A(NA,NA),PGK1(NA,NA)	NA	NA	NA	NA	NA	NA	NA	No	NA	NA	Yes	0.085	No	NA,NA	NA	NA
chrX:78018044	604511	INS	332	0.8306	0.6315	1	ATP7A(NA,NA),PGK1(NA,NA)	ATP7A(NA,NA),PGK1(NA,NA)	NA	NA	NA	NA	NA	NA	NA	No	NA	NA	No	0.216	No	NA,NA	NA	NA
chrX:78072378	604512	DEL	330	0.9588	0.1861	513	PGK1(NA,NA)	PGK1(NA,NA)	NA	NA	NA	NA	NA	NA	NA	No	ID=X-78072681-78072696-A,X-78072697-78072713-A,X-78072826-78072836-GTG;MOTIFS=GTG,A;STRUC=<VC267386>	HPRC,HGSVC,1KG-ONT	Yes	2.381	No	NA,NA	NA	NA
chrX:78094569	604513	INS	267	0.869	0.4626	4	PGK1(NA,NA)	PGK1(NA,NA)	NA	NA	NA	NA	NA	NA	NA	No	NA	NA	No	0.223	No	NA,NA	NA	NA
chrX:78140465	604514	INS	78	0.8313	0.6534	1	NA	NA	NA	NA	NA	NA	NA	NA	NA	No	NA	NA	No	2.128	No	NA,NA	NA	NA
chrX:78175411	604515	INS	54	0.8718	0.5019	1	NA	NA	NA	NA	NA	NA	NA	NA	NA	No	ID=X-78175347-78175375-AATATATATATACT,X-78175362-78175373-AT,X-78175364-78175421-ATATATATACTA,X-78175376-78175385-AT,X-78175388-78175397-AT,X-78175400-78175409-AT,X-78175412-78175423-AT,X-78175426-78175435-AT,X-78175442-78175453-AT;MOTIFS=AT,ATATATATACTA,AATATATATATACT;STRUC=<VC267390>	NA	No	1.616	No	NA,NA	NA	NA
chrX:78178947	604516	INS	287	0.9155	0.3025	154	NA	NA	NA	NA	NA	NA	NA	NA	NA	No	NA	HPRC,HGSVC,1KG-ONT	No	1.616	No	NA,NA	NA	NA
chrX:78178947	604517	DEL	287	0.9163	0.3121	10	NA	NA	NA	NA	NA	NA	NA	NA	NA	No	NA	1KG-ONT	No	1.115	No	NA,NA	NA	NA
chrX:78179356	604518	INS	286	0.9102	0.3488	26	NA	NA	NA	NA	NA	NA	NA	NA	NA	No	NA	HPRC,HGSVC,1KG-ONT	No	1.616	No	NA,NA	NA	NA
chrX:78202533	604519	INS	339	0.8706	0.4831	1	NA	NA	NA	NA	NA	NA	NA	NA	NA	No	NA	NA	No	0.692	No	NA,NA	NA	NA
chrX:78202705	604520	INS	1236	0.8839	0.4453	502	NA	NA	NA	NA	NA	NA	NA	NA	NA	No	NA	HPRC,HGSVC,1KG-ONT	No	0.692	No	NA,NA	NA	NA
chrX:78217456	604521	DEL	92	0.8589	0.5367	1	NA	NA	NA	NA	NA	NA	NA	NA	NA	No	NA	NA	Yes	0.453	No	NA,NA	NA	NA
chrX:78233864	604522	INS	140	0.877	0.4517	1	NA	NA	NA	NA	NA	NA	NA	NA	NA	No	NA	NA	Yes	2.44	No	NA,NA	NA	NA
chrX:78258352	604523	DEL	76	0.9154	0.3656	1	NA	NA	NA	NA	NA	NA	NA	NA	NA	No	NA	NA	Yes	1.172	No	NA,NA	NA	NA
chrX:78260513	604524	DEL	8078	0.8812	0.4118	1	NA	NA	NA	NA	NA	NA	NA	NA	NA	No	ID=X-78262115-78262124-T;MOTIFS=T;STRUC=<TR4036329>,ID=X-78263053-78263063-T;MOTIFS=T;STRUC=<TR4036330>,ID=X-78263551-78263561-TGT;MOTIFS=TGT;STRUC=<TR4036331>,ID=X-78265114-78265126-T;MOTIFS=T;STRUC=<TR4036332>,ID=X-78265173-78265184-T;MOTIFS=T;STRUC=<TR4036333>,ID=X-78265317-78265326-ACC;MOTIFS=ACC;STRUC=<TR4036334>,ID=X-78265375-78265384-GGT;MOTIFS=GGT;STRUC=(GGT)n,ID=X-78266454-78266472-GGGAGA;MOTIFS=GGGAGA;STRUC=<TR4036335>,ID=X-78266680-78266688-T;MOTIFS=T;STRUC=<TR4036336>	HPRC,HGSVC,1KG-ONT	No	0.307	No	NA,NA	NA	NA
chrX:78265517	604526	INS	229	0.8678	0.4887	66	NA	NA	NA	NA	NA	NA	NA	NA	NA	No	ID=X-78265375-78265384-GGT;MOTIFS=GGT;STRUC=(GGT)n	HPRC,HGSVC,1KG-ONT	No	0.354	No	NA,NA	NA	NA
chrX:78265517	604527	INS	176	0.8402	0.5883	6	NA	NA	NA	NA	NA	NA	NA	NA	NA	No	ID=X-78265375-78265384-GGT;MOTIFS=GGT;STRUC=(GGT)n	HPRC,HGSVC,1KG-ONT	No	0.354	No	NA,NA	NA	NA
chrX:78265517	604528	INS	225	0.8247	0.6415	160	NA	NA	NA	NA	NA	NA	NA	NA	NA	No	ID=X-78265375-78265384-GGT;MOTIFS=GGT;STRUC=(GGT)n	HPRC,HGSVC,1KG-ONT	No	0.354	No	NA,NA	NA	NA
chrX:78269061	604530	DEL	555	0.8449	0.5707	1	NA	NA	NA	NA	NA	NA	NA	NA	NA	No	ID=X-78269003-78269012-AT,X-78269047-78269074-TATATAA,X-78269068-78269089-TATATAT,X-78269082-78269091-TA,X-78269097-78269106-AT,X-78269127-78269136-AT,X-78269129-78269150-ATATATA,X-78269166-78269175-AT,X-78269168-78269189-ATATATA,X-78269205-78269214-AT,X-78269323-78269333-AT,X-78269350-78269360-AT,X-78269368-78269377-AT,X-78269387-78269399-TA,X-78269417-78269426-AT,X-78269434-78269444-AT,X-78269468-78269477-AT,X-78269501-78269510-AT,X-78269534-78269545-AT,X-78269563-78269572-AT,X-78269596-78269605-AT,X-78269609-78269618-TA,X-78269618-78269633-TA;MOTIFS=TA,AT,TATATAA,ATATATA,TATATAT;STRUC=<VC267395>	NA	No	0.446	No	NA,NA	NA	NA
chrX:78269062	604531	DEL	74	0.9497	0.4433	1	NA	NA	NA	NA	NA	NA	NA	NA	NA	No	ID=X-78269003-78269012-AT,X-78269047-78269074-TATATAA,X-78269068-78269089-TATATAT,X-78269082-78269091-TA,X-78269097-78269106-AT,X-78269127-78269136-AT,X-78269129-78269150-ATATATA,X-78269166-78269175-AT,X-78269168-78269189-ATATATA,X-78269205-78269214-AT,X-78269323-78269333-AT,X-78269350-78269360-AT,X-78269368-78269377-AT,X-78269387-78269399-TA,X-78269417-78269426-AT,X-78269434-78269444-AT,X-78269468-78269477-AT,X-78269501-78269510-AT,X-78269534-78269545-AT,X-78269563-78269572-AT,X-78269596-78269605-AT,X-78269609-78269618-TA,X-78269618-78269633-TA;MOTIFS=TA,AT,TATATAA,ATATATA,TATATAT;STRUC=<VC267395>	HPRC,HGSVC	No	0.003	No	NA,NA	NA	NA
chrX:78269322	604539	INS	2069	0.8159	0.6943	39	NA	NA	NA	NA	NA	NA	NA	NA	NA	No	ID=X-78269003-78269012-AT,X-78269047-78269074-TATATAA,X-78269068-78269089-TATATAT,X-78269082-78269091-TA,X-78269097-78269106-AT,X-78269127-78269136-AT,X-78269129-78269150-ATATATA,X-78269166-78269175-AT,X-78269168-78269189-ATATATA,X-78269205-78269214-AT,X-78269323-78269333-AT,X-78269350-78269360-AT,X-78269368-78269377-AT,X-78269387-78269399-TA,X-78269417-78269426-AT,X-78269434-78269444-AT,X-78269468-78269477-AT,X-78269501-78269510-AT,X-78269534-78269545-AT,X-78269563-78269572-AT,X-78269596-78269605-AT,X-78269609-78269618-TA,X-78269618-78269633-TA;MOTIFS=TA,AT,TATATAA,ATATATA,TATATAT;STRUC=<VC267395>	HPRC,HGSVC,1KG-ONT	No	0.354	No	NA,NA	NA	NA
chrX:78269606	604545	INS	833	0.841	0.6075	9	NA	NA	NA	NA	NA	NA	NA	NA	NA	No	ID=X-78269003-78269012-AT,X-78269047-78269074-TATATAA,X-78269068-78269089-TATATAT,X-78269082-78269091-TA,X-78269097-78269106-AT,X-78269127-78269136-AT,X-78269129-78269150-ATATATA,X-78269166-78269175-AT,X-78269168-78269189-ATATATA,X-78269205-78269214-AT,X-78269323-78269333-AT,X-78269350-78269360-AT,X-78269368-78269377-AT,X-78269387-78269399-TA,X-78269417-78269426-AT,X-78269434-78269444-AT,X-78269468-78269477-AT,X-78269501-78269510-AT,X-78269534-78269545-AT,X-78269563-78269572-AT,X-78269596-78269605-AT,X-78269609-78269618-TA,X-78269618-78269633-TA;MOTIFS=TA,AT,TATATAA,ATATATA,TATATAT;STRUC=<VC267395>	HPRC,HGSVC,1KG-ONT	No	0.008	No	NA,NA	NA	NA
chrX:78269606	604546	INS	877	0.9594	0.2525	145	NA	NA	NA	NA	NA	NA	NA	NA	NA	No	ID=X-78269003-78269012-AT,X-78269047-78269074-TATATAA,X-78269068-78269089-TATATAT,X-78269082-78269091-TA,X-78269097-78269106-AT,X-78269127-78269136-AT,X-78269129-78269150-ATATATA,X-78269166-78269175-AT,X-78269168-78269189-ATATATA,X-78269205-78269214-AT,X-78269323-78269333-AT,X-78269350-78269360-AT,X-78269368-78269377-AT,X-78269387-78269399-TA,X-78269417-78269426-AT,X-78269434-78269444-AT,X-78269468-78269477-AT,X-78269501-78269510-AT,X-78269534-78269545-AT,X-78269563-78269572-AT,X-78269596-78269605-AT,X-78269609-78269618-TA,X-78269618-78269633-TA;MOTIFS=TA,AT,TATATAA,ATATATA,TATATAT;STRUC=<VC267395>	HPRC,HGSVC,1KG-ONT	No	0.008	No	NA,NA	NA	NA
chrX:78269606	604547	INS	930	0.8215	0.6361	5	NA	NA	NA	NA	NA	NA	NA	NA	NA	No	ID=X-78269003-78269012-AT,X-78269047-78269074-TATATAA,X-78269068-78269089-TATATAT,X-78269082-78269091-TA,X-78269097-78269106-AT,X-78269127-78269136-AT,X-78269129-78269150-ATATATA,X-78269166-78269175-AT,X-78269168-78269189-ATATATA,X-78269205-78269214-AT,X-78269323-78269333-AT,X-78269350-78269360-AT,X-78269368-78269377-AT,X-78269387-78269399-TA,X-78269417-78269426-AT,X-78269434-78269444-AT,X-78269468-78269477-AT,X-78269501-78269510-AT,X-78269534-78269545-AT,X-78269563-78269572-AT,X-78269596-78269605-AT,X-78269609-78269618-TA,X-78269618-78269633-TA;MOTIFS=TA,AT,TATATAA,ATATATA,TATATAT;STRUC=<VC267395>	HPRC,HGSVC,1KG-ONT	No	0.008	No	NA,NA	NA	NA
chrX:78269606	604548	INS	1947	0.8332	0.6844	3	NA	NA	NA	NA	NA	NA	NA	NA	NA	No	ID=X-78269003-78269012-AT,X-78269047-78269074-TATATAA,X-78269068-78269089-TATATAT,X-78269082-78269091-TA,X-78269097-78269106-AT,X-78269127-78269136-AT,X-78269129-78269150-ATATATA,X-78269166-78269175-AT,X-78269168-78269189-ATATATA,X-78269205-78269214-AT,X-78269323-78269333-AT,X-78269350-78269360-AT,X-78269368-78269377-AT,X-78269387-78269399-TA,X-78269417-78269426-AT,X-78269434-78269444-AT,X-78269468-78269477-AT,X-78269501-78269510-AT,X-78269534-78269545-AT,X-78269563-78269572-AT,X-78269596-78269605-AT,X-78269609-78269618-TA,X-78269618-78269633-TA;MOTIFS=TA,AT,TATATAA,ATATATA,TATATAT;STRUC=<VC267395>	HPRC,HGSVC,1KG-ONT	No	0.008	No	NA,NA	NA	NA
chrX:78269606	604549	INS	1937	0.8128	0.685	17	NA	NA	NA	NA	NA	NA	NA	NA	NA	No	ID=X-78269003-78269012-AT,X-78269047-78269074-TATATAA,X-78269068-78269089-TATATAT,X-78269082-78269091-TA,X-78269097-78269106-AT,X-78269127-78269136-AT,X-78269129-78269150-ATATATA,X-78269166-78269175-AT,X-78269168-78269189-ATATATA,X-78269205-78269214-AT,X-78269323-78269333-AT,X-78269350-78269360-AT,X-78269368-78269377-AT,X-78269387-78269399-TA,X-78269417-78269426-AT,X-78269434-78269444-AT,X-78269468-78269477-AT,X-78269501-78269510-AT,X-78269534-78269545-AT,X-78269563-78269572-AT,X-78269596-78269605-AT,X-78269609-78269618-TA,X-78269618-78269633-TA;MOTIFS=TA,AT,TATATAA,ATATATA,TATATAT;STRUC=<VC267395>	HPRC,HGSVC,1KG-ONT	No	0.008	No	NA,NA	NA	NA
chrX:78269606	604550	INS	1679	0.8127	0.6612	15	NA	NA	NA	NA	NA	NA	NA	NA	NA	No	ID=X-78269003-78269012-AT,X-78269047-78269074-TATATAA,X-78269068-78269089-TATATAT,X-78269082-78269091-TA,X-78269097-78269106-AT,X-78269127-78269136-AT,X-78269129-78269150-ATATATA,X-78269166-78269175-AT,X-78269168-78269189-ATATATA,X-78269205-78269214-AT,X-78269323-78269333-AT,X-78269350-78269360-AT,X-78269368-78269377-AT,X-78269387-78269399-TA,X-78269417-78269426-AT,X-78269434-78269444-AT,X-78269468-78269477-AT,X-78269501-78269510-AT,X-78269534-78269545-AT,X-78269563-78269572-AT,X-78269596-78269605-AT,X-78269609-78269618-TA,X-78269618-78269633-TA;MOTIFS=TA,AT,TATATAA,ATATATA,TATATAT;STRUC=<VC267395>	HPRC,HGSVC,1KG-ONT	No	0.008	No	NA,NA	NA	NA
chrX:78269606	604551	INS	1768	0.797	0.698	40	NA	NA	NA	NA	NA	NA	NA	NA	NA	No	ID=X-78269003-78269012-AT,X-78269047-78269074-TATATAA,X-78269068-78269089-TATATAT,X-78269082-78269091-TA,X-78269097-78269106-AT,X-78269127-78269136-AT,X-78269129-78269150-ATATATA,X-78269166-78269175-AT,X-78269168-78269189-ATATATA,X-78269205-78269214-AT,X-78269323-78269333-AT,X-78269350-78269360-AT,X-78269368-78269377-AT,X-78269387-78269399-TA,X-78269417-78269426-AT,X-78269434-78269444-AT,X-78269468-78269477-AT,X-78269501-78269510-AT,X-78269534-78269545-AT,X-78269563-78269572-AT,X-78269596-78269605-AT,X-78269609-78269618-TA,X-78269618-78269633-TA;MOTIFS=TA,AT,TATATAA,ATATATA,TATATAT;STRUC=<VC267395>	HPRC,HGSVC,1KG-ONT	No	0.008	No	NA,NA	NA	NA
chrX:78279918	604552	INS	74	0.8152	0.6672	1	CYSLTR1(NA,NA)	NA	NA	NA	NA	NA	NA	NA	NA	No	NA	NA	No	7.78	No	NA,NA	NA	NA
chrX:78319692	604553	DEL	59	0.8417	0.5957	1	CYSLTR1(NA,NA)	NA	NA	NA	NA	NA	NA	NA	NA	No	NA	NA	No	2.16	No	NA,NA	NA	NA
chrX:78350394	604554	DEL	225	0.8482	0.5492	1	NA	NA	NA	NA	NA	NA	NA	NA	NA	No	NA	NA	Yes	0.456	No	NA,NA	NA	NA
chrX:78440167	604555	INS	353	0.8299	0.61	2	NA	NA	NA	NA	NA	NA	NA	NA	NA	No	NA	NA	Yes	5.372	No	NA,NA	NA	NA
chrX:78441355	604556	DEL	598	0.8636	0.525	998	NA	NA	NA	NA	NA	NA	NA	NA	NA	No	ID=X-78441358-78441367-T;MOTIFS=T;STRUC=(T)n	HPRC,HGSVC,1KG-ONT	Yes	1.021	No	NA,NA	NA	NA
chrX:78544162	604562	INS	67	0.8588	0.5085	4	NA	NA	NA	NA	NA	NA	NA	NA	NA	No	NA	HPRC,HGSVC,1KG-ONT	No	1.616	No	NA,NA	NA	NA
chrX:78544162	604565	INS	86	0.8686	0.5105	36	NA	NA	NA	NA	NA	NA	NA	NA	NA	No	NA	NA	No	1.616	No	NA,NA	NA	NA
chrX:78544162	604564	INS	80	0.8622	0.5193	6	NA	NA	NA	NA	NA	NA	NA	NA	NA	No	NA	NA	No	1.616	No	NA,NA	NA	NA
chrX:78544162	604563	INS	98	0.8028	0.6941	3	NA	NA	NA	NA	NA	NA	NA	NA	NA	No	NA	NA	No	1.616	No	NA,NA	NA	NA
chrX:78544162	604561	INS	63	0.9443	0.2067	5	NA	NA	NA	NA	NA	NA	NA	NA	NA	No	NA	HPRC,HGSVC,1KG-ONT	No	1.616	No	NA,NA	NA	NA
chrX:78544162	604560	INS	59	0.85	0.5912	35	NA	NA	NA	NA	NA	NA	NA	NA	NA	No	NA	HPRC,HGSVC,1KG-ONT	No	1.616	No	NA,NA	NA	NA
chrX:78544162	604559	INS	55	0.8643	0.5167	81	NA	NA	NA	NA	NA	NA	NA	NA	NA	No	NA	HPRC,HGSVC,1KG-ONT	No	1.616	No	NA,NA	NA	NA
chrX:78544162	604558	INS	51	0.9516	0.2148	268	NA	NA	NA	NA	NA	NA	NA	NA	NA	No	NA	HPRC,HGSVC,1KG-ONT	No	1.616	No	NA,NA	NA	NA
chrX:78544162	604557	INS	52	0.9015	0.4176	483	NA	NA	NA	NA	NA	NA	NA	NA	NA	No	NA	HPRC,HGSVC,1KG-ONT	No	1.616	No	NA,NA	NA	NA
chrX:78572121	604566	DEL	946	0.8109	0.6815	1	NA	NA	NA	NA	NA	NA	NA	NA	NA	No	ID=X-78572404-78572416-CAG;MOTIFS=CAG;STRUC=<TR4036676>	NA	Yes	0.366	No	NA,NA	NA	NA
chrX:78650930	604567	DEL	4415	0.9115	0.6172	1	NA	NA	NA	NA	NA	NA	NA	NA	enhancer,promoter	No	ID=X-78651395-78651404-ATG;MOTIFS=ATG;STRUC=<TR4036784>,ID=X-78651603-78651614-A;MOTIFS=A;STRUC=<TR4036785>,ID=X-78652038-78652047-TAT;MOTIFS=TAT;STRUC=<TR4036786>,ID=X-78653117-78653151-AC;MOTIFS=AC;STRUC=<TR4036787>,ID=X-78653441-78653450-TC;MOTIFS=TC;STRUC=<TR4036788>,ID=X-78654503-78654513-T;MOTIFS=T;STRUC=<TR4036789>	HPRC	No	14.22	No	NA,NA	NA	NA
chrX:78703544	604568	DEL	57	0.814	0.6786	318	NA	NA	NA	NA	NA	NA	NA	NA	NA	No	ID=X-78703558-78703608-AT;MOTIFS=AT;STRUC=<TR4036856>	HPRC,HGSVC,1KG-ONT	Yes	0.564	No	NA,NA	NA	NA
chrX:78723605	604569	INS	320	0.9449	0.2139	2	NA	NA	NA	NA	NA	NA	NA	NA	NA	No	NA	NA	Yes	8.436	No	NA,NA	NA	NA
chrX:78723605	604570	INS	340	0.8049	0.6891	2	NA	NA	NA	NA	NA	NA	NA	NA	NA	No	NA	NA	Yes	8.436	No	NA,NA	NA	NA
chrX:78744851	604571	INS	362	0.8667	0.4862	1	NA	NA	NA	NA	NA	NA	NA	NA	NA	No	NA	NA	Yes	7.287	No	NA,NA	NA	NA
chrX:78765249	604572	DEL	127	0.8871	0.4181	1	NA	NA	NA	NA	NA	NA	NA	NA	NA	No	NA	1KG-ONT	Yes	0.158	No	NA,NA	NA	NA
chrX:78765289	604573	INS	50	0.8599	0.4943	296	NA	NA	NA	NA	NA	NA	NA	NA	NA	No	NA	NA	No	0.019	No	NA,NA	NA	NA
chrX:78765311	604574	INS	52	0.9063	0.6579	24	NA	NA	NA	NA	NA	NA	NA	NA	NA	No	NA	NA	No	0.019	No	NA,NA	NA	NA
chrX:78765329	604575	INS	253	0.8404	0.576	1	NA	NA	NA	NA	NA	NA	NA	NA	NA	No	NA	NA	No	0.019	No	NA,NA	NA	NA
chrX:78765349	604576	INS	51	0.834	0.6159	4	NA	NA	NA	NA	NA	NA	NA	NA	NA	No	NA	NA	No	0.019	No	NA,NA	NA	NA
chrX:78789278	604577	DEL	64	0.8485	0.5771	1	NA	NA	NA	NA	NA	NA	NA	NA	NA	No	NA	NA	Yes	0.31	No	NA,NA	NA	NA
chrX:78792131	604578	INS	340	0.8592	0.5352	43	NA	NA	NA	NA	NA	NA	NA	NA	NA	No	NA	NA	Yes	5.256	No	NA,NA	NA	NA
chrX:78793472	604579	INS	52	0.8174	0.6709	1	NA	NA	NA	NA	NA	NA	NA	NA	NA	No	ID=X-78793413-78793424-AT,X-78793443-78793454-AT;MOTIFS=AT;STRUC=<VC267419>,ID=X-78793470-78793492-TA;MOTIFS=TA;STRUC=<TR4036965>	NA	Yes	1.616	No	NA,NA	NA	NA
chrX:78842621	604580	DEL	135	0.8605	0.5273	1	NA	NA	NA	NA	NA	NA	NA	NA	NA	No	NA	NA	No	1.653	No	NA,NA	NA	NA
chrX:78926505	604581	DEL	60	0.8606	0.5097	14	NA	NA	NA	NA	NA	NA	NA	NA	NA	No	ID=X-78926505-78926636-GATATATATATATATGTGATATATATATAT,X-78926506-78926520-AT,X-78926523-78926535-AT,X-78926536-78926550-AT,X-78926553-78926565-AT,X-78926566-78926580-AT,X-78926583-78926595-AT,X-78926596-78926610-AT,X-78926613-78926625-AT,X-78926626-78926636-AT,X-78926637-78926651-AT,X-78926654-78926664-AT,X-78926665-78926677-AT,X-78926667-78926784-ATATATATATGTGATATATATATG,X-78926680-78926690-AT,X-78926691-78926701-AT,X-78926704-78926714-AT,X-78926704-78926717-ATATATATATGAT,X-78926715-78926725-AT,X-78926728-78926738-AT,X-78926739-78926749-AT,X-78926752-78926762-AT,X-78926763-78926773-AT,X-78926776-78926784-AT,X-78926798-78926806-AT,X-78926820-78926830-AT,X-78926844-78926852-AT,X-78926866-78926876-AT,X-78926890-78926900-AT,X-78926914-78926924-AT,X-78926938-78926948-AT,X-78926962-78926972-AT,X-78926844-78926996-ATATATATGATACATATATGTGAT,X-78926986-78927000-AT;MOTIFS=ATATATATATGAT,ATATATATGATACATATATGTGAT,AT,GATATATATATATATGTGATATATATATAT,ATATATATATGTGATATATATATG;STRUC=<VC267423>	HPRC,HGSVC,1KG-ONT	Yes	0.48	No	NA,NA	NA	NA
chrX:78926546	604582	DEL	92	0.7966	0.6889	7	NA	NA	NA	NA	NA	NA	NA	NA	NA	No	ID=X-78926505-78926636-GATATATATATATATGTGATATATATATAT,X-78926506-78926520-AT,X-78926523-78926535-AT,X-78926536-78926550-AT,X-78926553-78926565-AT,X-78926566-78926580-AT,X-78926583-78926595-AT,X-78926596-78926610-AT,X-78926613-78926625-AT,X-78926626-78926636-AT,X-78926637-78926651-AT,X-78926654-78926664-AT,X-78926665-78926677-AT,X-78926667-78926784-ATATATATATGTGATATATATATG,X-78926680-78926690-AT,X-78926691-78926701-AT,X-78926704-78926714-AT,X-78926704-78926717-ATATATATATGAT,X-78926715-78926725-AT,X-78926728-78926738-AT,X-78926739-78926749-AT,X-78926752-78926762-AT,X-78926763-78926773-AT,X-78926776-78926784-AT,X-78926798-78926806-AT,X-78926820-78926830-AT,X-78926844-78926852-AT,X-78926866-78926876-AT,X-78926890-78926900-AT,X-78926914-78926924-AT,X-78926938-78926948-AT,X-78926962-78926972-AT,X-78926844-78926996-ATATATATGATACATATATGTGAT,X-78926986-78927000-AT;MOTIFS=ATATATATATGAT,ATATATATGATACATATATGTGAT,AT,GATATATATATATATGTGATATATATATAT,ATATATATATGTGATATATATATG;STRUC=<VC267423>	HPRC	Yes	0.486	No	NA,NA	NA	NA
chrX:78926576	604583	DEL	64	0.9511	0.2107	10	NA	NA	NA	NA	NA	NA	NA	NA	NA	No	ID=X-78926505-78926636-GATATATATATATATGTGATATATATATAT,X-78926506-78926520-AT,X-78926523-78926535-AT,X-78926536-78926550-AT,X-78926553-78926565-AT,X-78926566-78926580-AT,X-78926583-78926595-AT,X-78926596-78926610-AT,X-78926613-78926625-AT,X-78926626-78926636-AT,X-78926637-78926651-AT,X-78926654-78926664-AT,X-78926665-78926677-AT,X-78926667-78926784-ATATATATATGTGATATATATATG,X-78926680-78926690-AT,X-78926691-78926701-AT,X-78926704-78926714-AT,X-78926704-78926717-ATATATATATGAT,X-78926715-78926725-AT,X-78926728-78926738-AT,X-78926739-78926749-AT,X-78926752-78926762-AT,X-78926763-78926773-AT,X-78926776-78926784-AT,X-78926798-78926806-AT,X-78926820-78926830-AT,X-78926844-78926852-AT,X-78926866-78926876-AT,X-78926890-78926900-AT,X-78926914-78926924-AT,X-78926938-78926948-AT,X-78926962-78926972-AT,X-78926844-78926996-ATATATATGATACATATATGTGAT,X-78926986-78927000-AT;MOTIFS=ATATATATATGAT,ATATATATGATACATATATGTGAT,AT,GATATATATATATATGTGATATATATATAT,ATATATATATGTGATATATATATG;STRUC=<VC267423>	HPRC,HGSVC,1KG-ONT	Yes	0.007	No	NA,NA	NA	NA
chrX:78926578	604584	DEL	87	0.8711	0.5039	136	NA	NA	NA	NA	NA	NA	NA	NA	NA	No	ID=X-78926505-78926636-GATATATATATATATGTGATATATATATAT,X-78926506-78926520-AT,X-78926523-78926535-AT,X-78926536-78926550-AT,X-78926553-78926565-AT,X-78926566-78926580-AT,X-78926583-78926595-AT,X-78926596-78926610-AT,X-78926613-78926625-AT,X-78926626-78926636-AT,X-78926637-78926651-AT,X-78926654-78926664-AT,X-78926665-78926677-AT,X-78926667-78926784-ATATATATATGTGATATATATATG,X-78926680-78926690-AT,X-78926691-78926701-AT,X-78926704-78926714-AT,X-78926704-78926717-ATATATATATGAT,X-78926715-78926725-AT,X-78926728-78926738-AT,X-78926739-78926749-AT,X-78926752-78926762-AT,X-78926763-78926773-AT,X-78926776-78926784-AT,X-78926798-78926806-AT,X-78926820-78926830-AT,X-78926844-78926852-AT,X-78926866-78926876-AT,X-78926890-78926900-AT,X-78926914-78926924-AT,X-78926938-78926948-AT,X-78926962-78926972-AT,X-78926844-78926996-ATATATATGATACATATATGTGAT,X-78926986-78927000-AT;MOTIFS=ATATATATATGAT,ATATATATGATACATATATGTGAT,AT,GATATATATATATATGTGATATATATATAT,ATATATATATGTGATATATATATG;STRUC=<VC267423>	HPRC	Yes	0.006	No	NA,NA	NA	NA
chrX:78926598	604585	DEL	93	0.8397	0.6184	2	NA	NA	NA	NA	NA	NA	NA	NA	NA	No	ID=X-78926505-78926636-GATATATATATATATGTGATATATATATAT,X-78926506-78926520-AT,X-78926523-78926535-AT,X-78926536-78926550-AT,X-78926553-78926565-AT,X-78926566-78926580-AT,X-78926583-78926595-AT,X-78926596-78926610-AT,X-78926613-78926625-AT,X-78926626-78926636-AT,X-78926637-78926651-AT,X-78926654-78926664-AT,X-78926665-78926677-AT,X-78926667-78926784-ATATATATATGTGATATATATATG,X-78926680-78926690-AT,X-78926691-78926701-AT,X-78926704-78926714-AT,X-78926704-78926717-ATATATATATGAT,X-78926715-78926725-AT,X-78926728-78926738-AT,X-78926739-78926749-AT,X-78926752-78926762-AT,X-78926763-78926773-AT,X-78926776-78926784-AT,X-78926798-78926806-AT,X-78926820-78926830-AT,X-78926844-78926852-AT,X-78926866-78926876-AT,X-78926890-78926900-AT,X-78926914-78926924-AT,X-78926938-78926948-AT,X-78926962-78926972-AT,X-78926844-78926996-ATATATATGATACATATATGTGAT,X-78926986-78927000-AT;MOTIFS=ATATATATATGAT,ATATATATGATACATATATGTGAT,AT,GATATATATATATATGTGATATATATATAT,ATATATATATGTGATATATATATG;STRUC=<VC267423>	NA	No	0.003	No	NA,NA	NA	NA
chrX:78926602	604586	INS	59	0.8504	0.5648	2	NA	NA	NA	NA	NA	NA	NA	NA	NA	No	ID=X-78926505-78926636-GATATATATATATATGTGATATATATATAT,X-78926506-78926520-AT,X-78926523-78926535-AT,X-78926536-78926550-AT,X-78926553-78926565-AT,X-78926566-78926580-AT,X-78926583-78926595-AT,X-78926596-78926610-AT,X-78926613-78926625-AT,X-78926626-78926636-AT,X-78926637-78926651-AT,X-78926654-78926664-AT,X-78926665-78926677-AT,X-78926667-78926784-ATATATATATGTGATATATATATG,X-78926680-78926690-AT,X-78926691-78926701-AT,X-78926704-78926714-AT,X-78926704-78926717-ATATATATATGAT,X-78926715-78926725-AT,X-78926728-78926738-AT,X-78926739-78926749-AT,X-78926752-78926762-AT,X-78926763-78926773-AT,X-78926776-78926784-AT,X-78926798-78926806-AT,X-78926820-78926830-AT,X-78926844-78926852-AT,X-78926866-78926876-AT,X-78926890-78926900-AT,X-78926914-78926924-AT,X-78926938-78926948-AT,X-78926962-78926972-AT,X-78926844-78926996-ATATATATGATACATATATGTGAT,X-78926986-78927000-AT;MOTIFS=ATATATATATGAT,ATATATATGATACATATATGTGAT,AT,GATATATATATATATGTGATATATATATAT,ATATATATATGTGATATATATATG;STRUC=<VC267423>	HPRC,HGSVC,1KG-ONT	No	1.616	No	NA,NA	NA	NA
chrX:78926602	604587	DEL	52	0.8397	0.573	10	NA	NA	NA	NA	NA	NA	NA	NA	NA	No	ID=X-78926505-78926636-GATATATATATATATGTGATATATATATAT,X-78926506-78926520-AT,X-78926523-78926535-AT,X-78926536-78926550-AT,X-78926553-78926565-AT,X-78926566-78926580-AT,X-78926583-78926595-AT,X-78926596-78926610-AT,X-78926613-78926625-AT,X-78926626-78926636-AT,X-78926637-78926651-AT,X-78926654-78926664-AT,X-78926665-78926677-AT,X-78926667-78926784-ATATATATATGTGATATATATATG,X-78926680-78926690-AT,X-78926691-78926701-AT,X-78926704-78926714-AT,X-78926704-78926717-ATATATATATGAT,X-78926715-78926725-AT,X-78926728-78926738-AT,X-78926739-78926749-AT,X-78926752-78926762-AT,X-78926763-78926773-AT,X-78926776-78926784-AT,X-78926798-78926806-AT,X-78926820-78926830-AT,X-78926844-78926852-AT,X-78926866-78926876-AT,X-78926890-78926900-AT,X-78926914-78926924-AT,X-78926938-78926948-AT,X-78926962-78926972-AT,X-78926844-78926996-ATATATATGATACATATATGTGAT,X-78926986-78927000-AT;MOTIFS=ATATATATATGAT,ATATATATGATACATATATGTGAT,AT,GATATATATATATATGTGATATATATATAT,ATATATATATGTGATATATATATG;STRUC=<VC267423>	HPRC,HGSVC,1KG-ONT	No	0.003	No	NA,NA	NA	NA
chrX:78926608	604588	DEL	57	0.8939	0.404	45	NA	NA	NA	NA	NA	NA	NA	NA	NA	No	ID=X-78926505-78926636-GATATATATATATATGTGATATATATATAT,X-78926506-78926520-AT,X-78926523-78926535-AT,X-78926536-78926550-AT,X-78926553-78926565-AT,X-78926566-78926580-AT,X-78926583-78926595-AT,X-78926596-78926610-AT,X-78926613-78926625-AT,X-78926626-78926636-AT,X-78926637-78926651-AT,X-78926654-78926664-AT,X-78926665-78926677-AT,X-78926667-78926784-ATATATATATGTGATATATATATG,X-78926680-78926690-AT,X-78926691-78926701-AT,X-78926704-78926714-AT,X-78926704-78926717-ATATATATATGAT,X-78926715-78926725-AT,X-78926728-78926738-AT,X-78926739-78926749-AT,X-78926752-78926762-AT,X-78926763-78926773-AT,X-78926776-78926784-AT,X-78926798-78926806-AT,X-78926820-78926830-AT,X-78926844-78926852-AT,X-78926866-78926876-AT,X-78926890-78926900-AT,X-78926914-78926924-AT,X-78926938-78926948-AT,X-78926962-78926972-AT,X-78926844-78926996-ATATATATGATACATATATGTGAT,X-78926986-78927000-AT;MOTIFS=ATATATATATGAT,ATATATATGATACATATATGTGAT,AT,GATATATATATATATGTGATATATATATAT,ATATATATATGTGATATATATATG;STRUC=<VC267423>	HPRC,HGSVC,1KG-ONT	No	0.003	No	NA,NA	NA	NA
chrX:78926637	604590	INS	62	0.8814	0.4074	3	NA	NA	NA	NA	NA	NA	NA	NA	NA	No	ID=X-78926505-78926636-GATATATATATATATGTGATATATATATAT,X-78926506-78926520-AT,X-78926523-78926535-AT,X-78926536-78926550-AT,X-78926553-78926565-AT,X-78926566-78926580-AT,X-78926583-78926595-AT,X-78926596-78926610-AT,X-78926613-78926625-AT,X-78926626-78926636-AT,X-78926637-78926651-AT,X-78926654-78926664-AT,X-78926665-78926677-AT,X-78926667-78926784-ATATATATATGTGATATATATATG,X-78926680-78926690-AT,X-78926691-78926701-AT,X-78926704-78926714-AT,X-78926704-78926717-ATATATATATGAT,X-78926715-78926725-AT,X-78926728-78926738-AT,X-78926739-78926749-AT,X-78926752-78926762-AT,X-78926763-78926773-AT,X-78926776-78926784-AT,X-78926798-78926806-AT,X-78926820-78926830-AT,X-78926844-78926852-AT,X-78926866-78926876-AT,X-78926890-78926900-AT,X-78926914-78926924-AT,X-78926938-78926948-AT,X-78926962-78926972-AT,X-78926844-78926996-ATATATATGATACATATATGTGAT,X-78926986-78927000-AT;MOTIFS=ATATATATATGAT,ATATATATGATACATATATGTGAT,AT,GATATATATATATATGTGATATATATATAT,ATATATATATGTGATATATATATG;STRUC=<VC267423>	HPRC,HGSVC,1KG-ONT	No	1.616	No	NA,NA	NA	NA
chrX:78926637	604589	INS	58	0.8984	0.3901	9	NA	NA	NA	NA	NA	NA	NA	NA	NA	No	ID=X-78926505-78926636-GATATATATATATATGTGATATATATATAT,X-78926506-78926520-AT,X-78926523-78926535-AT,X-78926536-78926550-AT,X-78926553-78926565-AT,X-78926566-78926580-AT,X-78926583-78926595-AT,X-78926596-78926610-AT,X-78926613-78926625-AT,X-78926626-78926636-AT,X-78926637-78926651-AT,X-78926654-78926664-AT,X-78926665-78926677-AT,X-78926667-78926784-ATATATATATGTGATATATATATG,X-78926680-78926690-AT,X-78926691-78926701-AT,X-78926704-78926714-AT,X-78926704-78926717-ATATATATATGAT,X-78926715-78926725-AT,X-78926728-78926738-AT,X-78926739-78926749-AT,X-78926752-78926762-AT,X-78926763-78926773-AT,X-78926776-78926784-AT,X-78926798-78926806-AT,X-78926820-78926830-AT,X-78926844-78926852-AT,X-78926866-78926876-AT,X-78926890-78926900-AT,X-78926914-78926924-AT,X-78926938-78926948-AT,X-78926962-78926972-AT,X-78926844-78926996-ATATATATGATACATATATGTGAT,X-78926986-78927000-AT;MOTIFS=ATATATATATGAT,ATATATATGATACATATATGTGAT,AT,GATATATATATATATGTGATATATATATAT,ATATATATATGTGATATATATATG;STRUC=<VC267423>	HPRC,HGSVC,1KG-ONT	No	1.616	No	NA,NA	NA	NA
chrX:78926667	604591	INS	50	0.8101	0.6985	52	NA	NA	NA	NA	NA	NA	NA	NA	NA	No	ID=X-78926505-78926636-GATATATATATATATGTGATATATATATAT,X-78926506-78926520-AT,X-78926523-78926535-AT,X-78926536-78926550-AT,X-78926553-78926565-AT,X-78926566-78926580-AT,X-78926583-78926595-AT,X-78926596-78926610-AT,X-78926613-78926625-AT,X-78926626-78926636-AT,X-78926637-78926651-AT,X-78926654-78926664-AT,X-78926665-78926677-AT,X-78926667-78926784-ATATATATATGTGATATATATATG,X-78926680-78926690-AT,X-78926691-78926701-AT,X-78926704-78926714-AT,X-78926704-78926717-ATATATATATGAT,X-78926715-78926725-AT,X-78926728-78926738-AT,X-78926739-78926749-AT,X-78926752-78926762-AT,X-78926763-78926773-AT,X-78926776-78926784-AT,X-78926798-78926806-AT,X-78926820-78926830-AT,X-78926844-78926852-AT,X-78926866-78926876-AT,X-78926890-78926900-AT,X-78926914-78926924-AT,X-78926938-78926948-AT,X-78926962-78926972-AT,X-78926844-78926996-ATATATATGATACATATATGTGAT,X-78926986-78927000-AT;MOTIFS=ATATATATATGAT,ATATATATGATACATATATGTGAT,AT,GATATATATATATATGTGATATATATATAT,ATATATATATGTGATATATATATG;STRUC=<VC267423>	HPRC,HGSVC	Yes	1.616	No	NA,NA	NA	NA
chrX:78926680	604592	INS	52	0.833	0.6211	87	NA	NA	NA	NA	NA	NA	NA	NA	NA	No	ID=X-78926505-78926636-GATATATATATATATGTGATATATATATAT,X-78926506-78926520-AT,X-78926523-78926535-AT,X-78926536-78926550-AT,X-78926553-78926565-AT,X-78926566-78926580-AT,X-78926583-78926595-AT,X-78926596-78926610-AT,X-78926613-78926625-AT,X-78926626-78926636-AT,X-78926637-78926651-AT,X-78926654-78926664-AT,X-78926665-78926677-AT,X-78926667-78926784-ATATATATATGTGATATATATATG,X-78926680-78926690-AT,X-78926691-78926701-AT,X-78926704-78926714-AT,X-78926704-78926717-ATATATATATGAT,X-78926715-78926725-AT,X-78926728-78926738-AT,X-78926739-78926749-AT,X-78926752-78926762-AT,X-78926763-78926773-AT,X-78926776-78926784-AT,X-78926798-78926806-AT,X-78926820-78926830-AT,X-78926844-78926852-AT,X-78926866-78926876-AT,X-78926890-78926900-AT,X-78926914-78926924-AT,X-78926938-78926948-AT,X-78926962-78926972-AT,X-78926844-78926996-ATATATATGATACATATATGTGAT,X-78926986-78927000-AT;MOTIFS=ATATATATATGAT,ATATATATGATACATATATGTGAT,AT,GATATATATATATATGTGATATATATATAT,ATATATATATGTGATATATATATG;STRUC=<VC267423>	HPRC,HGSVC	Yes	1.616	No	NA,NA	NA	NA
chrX:78926767	604593	DEL	68	0.8539	0.5881	5	NA	NA	NA	NA	NA	NA	NA	NA	NA	No	ID=X-78926505-78926636-GATATATATATATATGTGATATATATATAT,X-78926506-78926520-AT,X-78926523-78926535-AT,X-78926536-78926550-AT,X-78926553-78926565-AT,X-78926566-78926580-AT,X-78926583-78926595-AT,X-78926596-78926610-AT,X-78926613-78926625-AT,X-78926626-78926636-AT,X-78926637-78926651-AT,X-78926654-78926664-AT,X-78926665-78926677-AT,X-78926667-78926784-ATATATATATGTGATATATATATG,X-78926680-78926690-AT,X-78926691-78926701-AT,X-78926704-78926714-AT,X-78926704-78926717-ATATATATATGAT,X-78926715-78926725-AT,X-78926728-78926738-AT,X-78926739-78926749-AT,X-78926752-78926762-AT,X-78926763-78926773-AT,X-78926776-78926784-AT,X-78926798-78926806-AT,X-78926820-78926830-AT,X-78926844-78926852-AT,X-78926866-78926876-AT,X-78926890-78926900-AT,X-78926914-78926924-AT,X-78926938-78926948-AT,X-78926962-78926972-AT,X-78926844-78926996-ATATATATGATACATATATGTGAT,X-78926986-78927000-AT;MOTIFS=ATATATATATGAT,ATATATATGATACATATATGTGAT,AT,GATATATATATATATGTGATATATATATAT,ATATATATATGTGATATATATATG;STRUC=<VC267423>	HPRC,HGSVC,1KG-ONT	No	0.016	No	NA,NA	NA	NA
chrX:78926868	604594	INS	66	0.8418	0.5911	42	NA	NA	NA	NA	NA	NA	NA	NA	NA	No	ID=X-78926505-78926636-GATATATATATATATGTGATATATATATAT,X-78926506-78926520-AT,X-78926523-78926535-AT,X-78926536-78926550-AT,X-78926553-78926565-AT,X-78926566-78926580-AT,X-78926583-78926595-AT,X-78926596-78926610-AT,X-78926613-78926625-AT,X-78926626-78926636-AT,X-78926637-78926651-AT,X-78926654-78926664-AT,X-78926665-78926677-AT,X-78926667-78926784-ATATATATATGTGATATATATATG,X-78926680-78926690-AT,X-78926691-78926701-AT,X-78926704-78926714-AT,X-78926704-78926717-ATATATATATGAT,X-78926715-78926725-AT,X-78926728-78926738-AT,X-78926739-78926749-AT,X-78926752-78926762-AT,X-78926763-78926773-AT,X-78926776-78926784-AT,X-78926798-78926806-AT,X-78926820-78926830-AT,X-78926844-78926852-AT,X-78926866-78926876-AT,X-78926890-78926900-AT,X-78926914-78926924-AT,X-78926938-78926948-AT,X-78926962-78926972-AT,X-78926844-78926996-ATATATATGATACATATATGTGAT,X-78926986-78927000-AT;MOTIFS=ATATATATATGAT,ATATATATGATACATATATGTGAT,AT,GATATATATATATATGTGATATATATATAT,ATATATATATGTGATATATATATG;STRUC=<VC267423>	HPRC,HGSVC,1KG-ONT	No	1.616	No	NA,NA	NA	NA
chrX:78965738	604595	DEL	100	0.7975	0.6832	8	NA	NA	NA	NA	NA	NA	NA	NA	NA	No	ID=X-78965403-78965421-TTTC,X-78965416-78965433-TTC,X-78965435-78965458-TTCT,X-78965459-78965471-TTCT,X-78965473-78965487-CTTT,X-78965488-78965502-CCTT,X-78965505-78965517-CCTC,X-78965522-78965579-TTTC,X-78965572-78965588-TCTG,X-78965572-78965588-TCTTTCTG,X-78965588-78965603-TCTT,X-78965604-78965618-CCTT,X-78965634-78965646-CT,X-78965661-78965675-TCCT,X-78965668-78965699-TTCCTTCT,X-78965705-78965724-TTCC,X-78965744-78965754-CTTTC,X-78965749-78965803-CTTT,X-78965823-78965838-CTTTC,X-78965833-78965901-CTTT,X-78965894-78965904-TTTCT,X-78965899-78965913-TTTC;MOTIFS=TCTT,TCTG,CCTT,TCCT,CTTT,CT,TTC,TTTC,TTCC,TTCCTTCT,TTTCT,CCTC,CTTTC,TCTTTCTG,TTCT;STRUC=<VC267424>	HPRC,1KG-ONT	Yes	1.538	No	NA,NA	NA	NA
chrX:78965745	604596	DEL	84	0.9013	0.3709	10	NA	NA	NA	NA	NA	NA	NA	NA	NA	No	ID=X-78965403-78965421-TTTC,X-78965416-78965433-TTC,X-78965435-78965458-TTCT,X-78965459-78965471-TTCT,X-78965473-78965487-CTTT,X-78965488-78965502-CCTT,X-78965505-78965517-CCTC,X-78965522-78965579-TTTC,X-78965572-78965588-TCTG,X-78965572-78965588-TCTTTCTG,X-78965588-78965603-TCTT,X-78965604-78965618-CCTT,X-78965634-78965646-CT,X-78965661-78965675-TCCT,X-78965668-78965699-TTCCTTCT,X-78965705-78965724-TTCC,X-78965744-78965754-CTTTC,X-78965749-78965803-CTTT,X-78965823-78965838-CTTTC,X-78965833-78965901-CTTT,X-78965894-78965904-TTTCT,X-78965899-78965913-TTTC;MOTIFS=TCTT,TCTG,CCTT,TCCT,CTTT,CT,TTC,TTTC,TTCC,TTCCTTCT,TTTCT,CCTC,CTTTC,TCTTTCTG,TTCT;STRUC=<VC267424>	HPRC,1KG-ONT	Yes	1.456	No	NA,NA	NA	NA
chrX:78965749	604597	DEL	92	0.8207	0.6715	4	NA	NA	NA	NA	NA	NA	NA	NA	NA	No	ID=X-78965403-78965421-TTTC,X-78965416-78965433-TTC,X-78965435-78965458-TTCT,X-78965459-78965471-TTCT,X-78965473-78965487-CTTT,X-78965488-78965502-CCTT,X-78965505-78965517-CCTC,X-78965522-78965579-TTTC,X-78965572-78965588-TCTG,X-78965572-78965588-TCTTTCTG,X-78965588-78965603-TCTT,X-78965604-78965618-CCTT,X-78965634-78965646-CT,X-78965661-78965675-TCCT,X-78965668-78965699-TTCCTTCT,X-78965705-78965724-TTCC,X-78965744-78965754-CTTTC,X-78965749-78965803-CTTT,X-78965823-78965838-CTTTC,X-78965833-78965901-CTTT,X-78965894-78965904-TTTCT,X-78965899-78965913-TTTC;MOTIFS=TCTT,TCTG,CCTT,TCCT,CTTT,CT,TTC,TTTC,TTCC,TTCCTTCT,TTTCT,CCTC,CTTTC,TCTTTCTG,TTCT;STRUC=<VC267424>	HPRC,1KG-ONT	Yes	1.456	No	NA,NA	NA	NA
chrX:78965757	604598	DEL	76	0.8384	0.5848	6	NA	NA	NA	NA	NA	NA	NA	NA	NA	No	ID=X-78965403-78965421-TTTC,X-78965416-78965433-TTC,X-78965435-78965458-TTCT,X-78965459-78965471-TTCT,X-78965473-78965487-CTTT,X-78965488-78965502-CCTT,X-78965505-78965517-CCTC,X-78965522-78965579-TTTC,X-78965572-78965588-TCTG,X-78965572-78965588-TCTTTCTG,X-78965588-78965603-TCTT,X-78965604-78965618-CCTT,X-78965634-78965646-CT,X-78965661-78965675-TCCT,X-78965668-78965699-TTCCTTCT,X-78965705-78965724-TTCC,X-78965744-78965754-CTTTC,X-78965749-78965803-CTTT,X-78965823-78965838-CTTTC,X-78965833-78965901-CTTT,X-78965894-78965904-TTTCT,X-78965899-78965913-TTTC;MOTIFS=TCTT,TCTG,CCTT,TCCT,CTTT,CT,TTC,TTTC,TTCC,TTCCTTCT,TTTCT,CCTC,CTTTC,TCTTTCTG,TTCT;STRUC=<VC267424>	HPRC,1KG-ONT	Yes	1.456	No	NA,NA	NA	NA
chrX:78965761	604599	DEL	72	0.89	0.412	6	NA	NA	NA	NA	NA	NA	NA	NA	NA	No	ID=X-78965403-78965421-TTTC,X-78965416-78965433-TTC,X-78965435-78965458-TTCT,X-78965459-78965471-TTCT,X-78965473-78965487-CTTT,X-78965488-78965502-CCTT,X-78965505-78965517-CCTC,X-78965522-78965579-TTTC,X-78965572-78965588-TCTG,X-78965572-78965588-TCTTTCTG,X-78965588-78965603-TCTT,X-78965604-78965618-CCTT,X-78965634-78965646-CT,X-78965661-78965675-TCCT,X-78965668-78965699-TTCCTTCT,X-78965705-78965724-TTCC,X-78965744-78965754-CTTTC,X-78965749-78965803-CTTT,X-78965823-78965838-CTTTC,X-78965833-78965901-CTTT,X-78965894-78965904-TTTCT,X-78965899-78965913-TTTC;MOTIFS=TCTT,TCTG,CCTT,TCCT,CTTT,CT,TTC,TTTC,TTCC,TTCCTTCT,TTTCT,CCTC,CTTTC,TCTTTCTG,TTCT;STRUC=<VC267424>	HPRC,1KG-ONT	Yes	1.456	No	NA,NA	NA	NA
chrX:78965765	604600	DEL	68	0.8808	0.4433	11	NA	NA	NA	NA	NA	NA	NA	NA	NA	No	ID=X-78965403-78965421-TTTC,X-78965416-78965433-TTC,X-78965435-78965458-TTCT,X-78965459-78965471-TTCT,X-78965473-78965487-CTTT,X-78965488-78965502-CCTT,X-78965505-78965517-CCTC,X-78965522-78965579-TTTC,X-78965572-78965588-TCTG,X-78965572-78965588-TCTTTCTG,X-78965588-78965603-TCTT,X-78965604-78965618-CCTT,X-78965634-78965646-CT,X-78965661-78965675-TCCT,X-78965668-78965699-TTCCTTCT,X-78965705-78965724-TTCC,X-78965744-78965754-CTTTC,X-78965749-78965803-CTTT,X-78965823-78965838-CTTTC,X-78965833-78965901-CTTT,X-78965894-78965904-TTTCT,X-78965899-78965913-TTTC;MOTIFS=TCTT,TCTG,CCTT,TCCT,CTTT,CT,TTC,TTTC,TTCC,TTCCTTCT,TTTCT,CCTC,CTTTC,TCTTTCTG,TTCT;STRUC=<VC267424>	HPRC,1KG-ONT	Yes	1.456	No	NA,NA	NA	NA
chrX:78965769	604601	DEL	64	0.8526	0.572	11	NA	NA	NA	NA	NA	NA	NA	NA	NA	No	ID=X-78965403-78965421-TTTC,X-78965416-78965433-TTC,X-78965435-78965458-TTCT,X-78965459-78965471-TTCT,X-78965473-78965487-CTTT,X-78965488-78965502-CCTT,X-78965505-78965517-CCTC,X-78965522-78965579-TTTC,X-78965572-78965588-TCTG,X-78965572-78965588-TCTTTCTG,X-78965588-78965603-TCTT,X-78965604-78965618-CCTT,X-78965634-78965646-CT,X-78965661-78965675-TCCT,X-78965668-78965699-TTCCTTCT,X-78965705-78965724-TTCC,X-78965744-78965754-CTTTC,X-78965749-78965803-CTTT,X-78965823-78965838-CTTTC,X-78965833-78965901-CTTT,X-78965894-78965904-TTTCT,X-78965899-78965913-TTTC;MOTIFS=TCTT,TCTG,CCTT,TCCT,CTTT,CT,TTC,TTTC,TTCC,TTCCTTCT,TTTCT,CCTC,CTTTC,TCTTTCTG,TTCT;STRUC=<VC267424>	HPRC,1KG-ONT	Yes	1.494	No	NA,NA	NA	NA
chrX:78965773	604602	DEL	60	0.8661	0.4805	9	NA	NA	NA	NA	NA	NA	NA	NA	NA	No	ID=X-78965403-78965421-TTTC,X-78965416-78965433-TTC,X-78965435-78965458-TTCT,X-78965459-78965471-TTCT,X-78965473-78965487-CTTT,X-78965488-78965502-CCTT,X-78965505-78965517-CCTC,X-78965522-78965579-TTTC,X-78965572-78965588-TCTG,X-78965572-78965588-TCTTTCTG,X-78965588-78965603-TCTT,X-78965604-78965618-CCTT,X-78965634-78965646-CT,X-78965661-78965675-TCCT,X-78965668-78965699-TTCCTTCT,X-78965705-78965724-TTCC,X-78965744-78965754-CTTTC,X-78965749-78965803-CTTT,X-78965823-78965838-CTTTC,X-78965833-78965901-CTTT,X-78965894-78965904-TTTCT,X-78965899-78965913-TTTC;MOTIFS=TCTT,TCTG,CCTT,TCCT,CTTT,CT,TTC,TTTC,TTCC,TTCCTTCT,TTTCT,CCTC,CTTTC,TCTTTCTG,TTCT;STRUC=<VC267424>	HPRC,1KG-ONT	Yes	1.445	No	NA,NA	NA	NA
chrX:79065300	604603	DEL	70	0.836	0.6515	1	NA	NA	NA	NA	NA	NA	NA	NA	NA	No	NA	NA	Yes	1.912	No	NA,NA	NA	NA
chrX:79072950	604604	INS	333	0.9527	0.2857	1	NA	NA	NA	NA	NA	NA	NA	NA	NA	No	NA	HPRC	No	1.616	No	NA,NA	NA	NA
chrX:79118129	604605	INS	1694	0.7894	0.6999	1	NA	NA	NA	NA	NA	NA	NA	NA	NA	No	NA	NA	Yes	3.322	No	NA,NA	NA	NA
chrX:79118932	604606	INS	326	0.9069	0.3377	4	NA	NA	NA	NA	NA	NA	NA	NA	NA	No	NA	NA	Yes	4.225	No	NA,NA	NA	NA
chrX:79142685	604607	INS	58	0.81	0.6786	1	NA	NA	NA	NA	NA	NA	NA	NA	NA	No	ID=X-79142683-79142687-AC,X-79142715-79142734-ATAC,X-79142731-79142744-AT;MOTIFS=AC,ATAC,AT;STRUC=<VC267437>	HGSVC	No	1.616	No	NA,NA	NA	NA
chrX:79142689	604608	INS	55	0.8593	0.5299	10	NA	NA	NA	NA	NA	NA	NA	NA	NA	No	ID=X-79142683-79142687-AC,X-79142715-79142734-ATAC,X-79142731-79142744-AT;MOTIFS=AC,ATAC,AT;STRUC=<VC267437>,ID=X-79142687-79142718-AT;MOTIFS=AT;STRUC=<TR4037404>	HGSVC	No	1.616	No	NA,NA	NA	NA
chrX:79142700	604609	INS	80	0.8212	0.6559	1	NA	NA	NA	NA	NA	NA	NA	NA	NA	No	ID=X-79142683-79142687-AC,X-79142715-79142734-ATAC,X-79142731-79142744-AT;MOTIFS=AC,ATAC,AT;STRUC=<VC267437>,ID=X-79142687-79142718-AT;MOTIFS=AT;STRUC=<TR4037404>	NA	No	1.616	No	NA,NA	NA	NA
chrX:79160132	604610	INS	349	0.9071	0.364	4	GPR174(NA,NA)	NA	NA	NA	NA	NA	NA	NA	NA	No	NA	HPRC,HGSVC,1KG-ONT	Yes	2.941	No	NA,NA	NA	NA
chrX:79200401	604612	DEL	51	0.9467	0.1959	111	NA	NA	NA	NA	NA	NA	NA	NA	NA	No	ID=X-79200401-79200469-A;MOTIFS=A;STRUC=<TR4037474>	HPRC,HGSVC,1KG-ONT	No	1.391	No	NA,NA	NA	NA
chrX:79200401	604613	DEL	55	0.8909	0.3789	494	NA	NA	NA	NA	NA	NA	NA	NA	NA	No	ID=X-79200401-79200469-A;MOTIFS=A;STRUC=<TR4037474>	HPRC,HGSVC,1KG-ONT	No	1.391	No	NA,NA	NA	NA
chrX:79204657	604614	INS	367	0.8589	0.5224	2	NA	NA	NA	NA	NA	NA	NA	NA	NA	No	NA	NA	Yes	5.256	No	NA,NA	NA	NA
chrX:79216420	604615	INS	52	0.8334	0.6183	1	NA	NA	NA	NA	NA	NA	NA	NA	NA	No	NA	NA	Yes	5.256	No	NA,NA	NA	NA
chrX:79222845	604616	INS	67	0.8476	0.5732	1	NA	NA	NA	NA	NA	NA	NA	NA	NA	No	NA	NA	Yes	1.616	No	NA,NA	NA	NA
chrX:79235376	604617	INS	323	0.9044	0.333	1	NA	NA	NA	NA	NA	NA	NA	NA	NA	No	NA	NA	Yes	5.634	No	NA,NA	NA	NA
chrX:79235376	604618	INS	346	0.8529	0.5535	3	NA	NA	NA	NA	NA	NA	NA	NA	NA	No	NA	NA	Yes	5.634	No	NA,NA	NA	NA
chrX:79278633	604619	INS	297	0.8939	0.3746	1	NA	NA	NA	NA	NA	NA	NA	NA	NA	No	NA	1KG-ONT	Yes	1.616	No	NA,NA	NA	NA
chrX:79278633	604620	INS	313	0.9237	0.2867	94	NA	NA	NA	NA	NA	NA	NA	NA	NA	No	NA	1KG-ONT	Yes	1.616	No	NA,NA	NA	NA
chrX:79286015	604621	INS	232	0.9048	0.3729	1	NA	NA	NA	NA	NA	NA	NA	NA	NA	No	ID=X-79285976-79285985-ATT,X-79286008-79286022-AT,X-79286022-79286033-TA,X-79286040-79286080-ATATAATATATAT,X-79286045-79286058-AT,X-79286058-79286071-AT,X-79286071-79286080-AT,X-79286092-79286110-TA,X-79286110-79286131-AT;MOTIFS=ATT,ATATAATATATAT,TA,AT;STRUC=<VC267445>	HPRC	Yes	0.03	No	NA,NA	NA	NA
chrX:79286033	604622	INS	135	0.8352	0.6126	27	NA	NA	NA	NA	NA	NA	NA	NA	NA	No	ID=X-79285976-79285985-ATT,X-79286008-79286022-AT,X-79286022-79286033-TA,X-79286040-79286080-ATATAATATATAT,X-79286045-79286058-AT,X-79286058-79286071-AT,X-79286071-79286080-AT,X-79286092-79286110-TA,X-79286110-79286131-AT;MOTIFS=ATT,ATATAATATATAT,TA,AT;STRUC=<VC267445>	HPRC,HGSVC,1KG-ONT	Yes	0.03	No	NA,NA	NA	NA
chrX:79286037	604623	INS	139	0.8341	0.5913	12	NA	NA	NA	NA	NA	NA	NA	NA	NA	No	ID=X-79285976-79285985-ATT,X-79286008-79286022-AT,X-79286022-79286033-TA,X-79286040-79286080-ATATAATATATAT,X-79286045-79286058-AT,X-79286058-79286071-AT,X-79286071-79286080-AT,X-79286092-79286110-TA,X-79286110-79286131-AT;MOTIFS=ATT,ATATAATATATAT,TA,AT;STRUC=<VC267445>	HPRC,HGSVC,1KG-ONT	Yes	0.03	No	NA,NA	NA	NA
chrX:79286038	604624	INS	153	0.8114	0.691	2	NA	NA	NA	NA	NA	NA	NA	NA	NA	No	ID=X-79285976-79285985-ATT,X-79286008-79286022-AT,X-79286022-79286033-TA,X-79286040-79286080-ATATAATATATAT,X-79286045-79286058-AT,X-79286058-79286071-AT,X-79286071-79286080-AT,X-79286092-79286110-TA,X-79286110-79286131-AT;MOTIFS=ATT,ATATAATATATAT,TA,AT;STRUC=<VC267445>	HPRC,HGSVC,1KG-ONT	Yes	0.03	No	NA,NA	NA	NA
chrX:79286038	604625	INS	171	0.8977	0.3749	16	NA	NA	NA	NA	NA	NA	NA	NA	NA	No	ID=X-79285976-79285985-ATT,X-79286008-79286022-AT,X-79286022-79286033-TA,X-79286040-79286080-ATATAATATATAT,X-79286045-79286058-AT,X-79286058-79286071-AT,X-79286071-79286080-AT,X-79286092-79286110-TA,X-79286110-79286131-AT;MOTIFS=ATT,ATATAATATATAT,TA,AT;STRUC=<VC267445>	HPRC,HGSVC,1KG-ONT	Yes	0.03	No	NA,NA	NA	NA
chrX:79286038	604626	INS	147	0.9083	0.3502	251	NA	NA	NA	NA	NA	NA	NA	NA	NA	No	ID=X-79285976-79285985-ATT,X-79286008-79286022-AT,X-79286022-79286033-TA,X-79286040-79286080-ATATAATATATAT,X-79286045-79286058-AT,X-79286058-79286071-AT,X-79286071-79286080-AT,X-79286092-79286110-TA,X-79286110-79286131-AT;MOTIFS=ATT,ATATAATATATAT,TA,AT;STRUC=<VC267445>	HPRC,HGSVC,1KG-ONT	Yes	0.03	No	NA,NA	NA	NA
chrX:79286039	604630	INS	178	0.8436	0.5706	14	NA	NA	NA	NA	NA	NA	NA	NA	NA	No	ID=X-79285976-79285985-ATT,X-79286008-79286022-AT,X-79286022-79286033-TA,X-79286040-79286080-ATATAATATATAT,X-79286045-79286058-AT,X-79286058-79286071-AT,X-79286071-79286080-AT,X-79286092-79286110-TA,X-79286110-79286131-AT;MOTIFS=ATT,ATATAATATATAT,TA,AT;STRUC=<VC267445>	HPRC,HGSVC,1KG-ONT	Yes	0.03	No	NA,NA	NA	NA
chrX:79286039	604629	INS	344	0.8675	0.4566	5	NA	NA	NA	NA	NA	NA	NA	NA	NA	No	ID=X-79285976-79285985-ATT,X-79286008-79286022-AT,X-79286022-79286033-TA,X-79286040-79286080-ATATAATATATAT,X-79286045-79286058-AT,X-79286058-79286071-AT,X-79286071-79286080-AT,X-79286092-79286110-TA,X-79286110-79286131-AT;MOTIFS=ATT,ATATAATATATAT,TA,AT;STRUC=<VC267445>	NA	Yes	0.03	No	NA,NA	NA	NA
chrX:79286039	604628	INS	311	0.9294	0.282	3	NA	NA	NA	NA	NA	NA	NA	NA	NA	No	ID=X-79285976-79285985-ATT,X-79286008-79286022-AT,X-79286022-79286033-TA,X-79286040-79286080-ATATAATATATAT,X-79286045-79286058-AT,X-79286058-79286071-AT,X-79286071-79286080-AT,X-79286092-79286110-TA,X-79286110-79286131-AT;MOTIFS=ATT,ATATAATATATAT,TA,AT;STRUC=<VC267445>	NA	Yes	0.03	No	NA,NA	NA	NA
chrX:79286039	604627	INS	282	0.9125	0.3198	7	NA	NA	NA	NA	NA	NA	NA	NA	NA	No	ID=X-79285976-79285985-ATT,X-79286008-79286022-AT,X-79286022-79286033-TA,X-79286040-79286080-ATATAATATATAT,X-79286045-79286058-AT,X-79286058-79286071-AT,X-79286071-79286080-AT,X-79286092-79286110-TA,X-79286110-79286131-AT;MOTIFS=ATT,ATATAATATATAT,TA,AT;STRUC=<VC267445>	NA	Yes	0.03	No	NA,NA	NA	NA
chrX:79286042	604631	INS	125	0.803	0.6799	17	NA	NA	NA	NA	NA	NA	NA	NA	NA	No	ID=X-79285976-79285985-ATT,X-79286008-79286022-AT,X-79286022-79286033-TA,X-79286040-79286080-ATATAATATATAT,X-79286045-79286058-AT,X-79286058-79286071-AT,X-79286071-79286080-AT,X-79286092-79286110-TA,X-79286110-79286131-AT;MOTIFS=ATT,ATATAATATATAT,TA,AT;STRUC=<VC267445>	HPRC,HGSVC,1KG-ONT	Yes	0.03	No	NA,NA	NA	NA
chrX:79286092	604633	INS	155	0.8518	0.5151	9	NA	NA	NA	NA	NA	NA	NA	NA	NA	No	ID=X-79285976-79285985-ATT,X-79286008-79286022-AT,X-79286022-79286033-TA,X-79286040-79286080-ATATAATATATAT,X-79286045-79286058-AT,X-79286058-79286071-AT,X-79286071-79286080-AT,X-79286092-79286110-TA,X-79286110-79286131-AT;MOTIFS=ATT,ATATAATATATAT,TA,AT;STRUC=<VC267445>	HPRC,HGSVC,1KG-ONT	Yes	0.03	No	NA,NA	NA	NA
chrX:79286099	604634	INS	181	0.8868	0.4279	63	NA	NA	NA	NA	NA	NA	NA	NA	NA	No	ID=X-79285976-79285985-ATT,X-79286008-79286022-AT,X-79286022-79286033-TA,X-79286040-79286080-ATATAATATATAT,X-79286045-79286058-AT,X-79286058-79286071-AT,X-79286071-79286080-AT,X-79286092-79286110-TA,X-79286110-79286131-AT;MOTIFS=ATT,ATATAATATATAT,TA,AT;STRUC=<VC267445>	HPRC,HGSVC,1KG-ONT	Yes	0.03	No	NA,NA	NA	NA
chrX:79286101	604635	INS	134	0.9531	0.1743	10	NA	NA	NA	NA	NA	NA	NA	NA	NA	No	ID=X-79285976-79285985-ATT,X-79286008-79286022-AT,X-79286022-79286033-TA,X-79286040-79286080-ATATAATATATAT,X-79286045-79286058-AT,X-79286058-79286071-AT,X-79286071-79286080-AT,X-79286092-79286110-TA,X-79286110-79286131-AT;MOTIFS=ATT,ATATAATATATAT,TA,AT;STRUC=<VC267445>	HPRC,HGSVC,1KG-ONT	Yes	0.03	No	NA,NA	NA	NA
chrX:79286110	604636	INS	161	0.8848	0.41	30	NA	NA	NA	NA	NA	NA	NA	NA	NA	No	ID=X-79285976-79285985-ATT,X-79286008-79286022-AT,X-79286022-79286033-TA,X-79286040-79286080-ATATAATATATAT,X-79286045-79286058-AT,X-79286058-79286071-AT,X-79286071-79286080-AT,X-79286092-79286110-TA,X-79286110-79286131-AT;MOTIFS=ATT,ATATAATATATAT,TA,AT;STRUC=<VC267445>	HPRC,HGSVC,1KG-ONT	Yes	0.03	No	NA,NA	NA	NA
chrX:79301627	604637	INS	72	0.9313	0.2655	6	NA	NA	NA	NA	NA	NA	NA	NA	NA	No	NA	HPRC,HGSVC,1KG-ONT	No	4.092	No	NA,NA	NA	NA
chrX:79301631	604638	INS	67	0.8424	0.5726	892	NA	NA	NA	NA	NA	NA	NA	NA	NA	No	NA	HPRC,HGSVC,1KG-ONT	No	5.256	No	NA,NA	NA	NA
chrX:79301631	604639	INS	67	0.937	0.2441	84	NA	NA	NA	NA	NA	NA	NA	NA	NA	No	NA	HPRC,HGSVC,1KG-ONT	No	5.256	No	NA,NA	NA	NA
chrX:79308956	604640	DEL	53	0.941	0.2216	1	NA	NA	NA	NA	NA	NA	NA	NA	NA	No	NA	NA	No	1.19	No	NA,NA	NA	NA
chrX:79334929	604641	DEL	71	0.929	0.2789	201	NA	NA	NA	NA	NA	NA	NA	NA	NA	No	ID=X-79335098-79335107-T;MOTIFS=T;STRUC=(T)n	HPRC,HGSVC,1KG-ONT	Yes	0.947	No	NA,NA	NA	NA
chrX:79372004	604642	INS	54	0.9113	0.4458	1	NA	NA	NA	NA	NA	NA	NA	NA	NA	No	NA	NA	No	1.847	No	NA,NA	NA	NA
chrX:79372004	604643	INS	81	0.8265	0.6312	1	NA	NA	NA	NA	NA	NA	NA	NA	NA	No	NA	NA	No	1.847	No	NA,NA	NA	NA
chrX:79469358	604644	DEL	55	0.8705	0.4835	161	NA	NA	NA	NA	NA	NA	NA	NA	NA	No	NA	HPRC,HGSVC,1KG-ONT	Yes	1.615	No	NA,NA	NA	NA
chrX:79470636	604645	DEL	54	0.9003	0.3715	47	NA	NA	NA	NA	NA	NA	NA	NA	NA	No	ID=X-79470659-79470668-A;MOTIFS=A;STRUC=<TR4037869>	HPRC,1KG-ONT	Yes	0.782	No	NA,NA	NA	NA
chrX:79511453	604646	INS	89	0.8539	0.5885	1	NA	NA	NA	NA	NA	NA	NA	NA	NA	Yes	NA	NA	No	5.372	No	NA,NA	NA	NA
chrX:79540325	604647	DEL	73	0.9349	0.2408	3	NA	NA	NA	NA	NA	NA	NA	NA	NA	No	NA	NA	Yes	1.094	No	NA,NA	NA	NA
chrX:79568518	604648	INS	62	0.8693	0.4854	7	NA	NA	NA	NA	NA	NA	NA	NA	NA	No	NA	NA	Yes	2.538	No	NA,NA	NA	NA
chrX:79666395	604649	DEL	4152	0.8115	0.6669	12	NA	NA	NA	NA	NA	NA	NA	NA	NA	No	ID=X-79669008-79669018-GGA;MOTIFS=GGA;STRUC=<TR4038143>,ID=X-79669725-79669735-T;MOTIFS=T;STRUC=<TR4038144>,ID=X-79670013-79670054-TTA;MOTIFS=TTA;STRUC=<TR4038145>,ID=X-79670183-79670193-CCA;MOTIFS=CCA;STRUC=<TR4038146>	HGSVC,1KG-ONT	No	0.216	No	NA,NA	NA	NA
chrX:79690951	604650	DEL	2387	0.9769	0.2599	182	NA	NA	NA	NA	NA	NA	NA	NA	NA	No	ID=X-79691767-79691776-TGA;MOTIFS=TGA;STRUC=(TGA)n	HPRC,HGSVC,1KG-ONT	Yes	1.019	No	NA,NA	NA	NA
chrX:79706466	604651	INS	164	0.8332	0.5988	1	NA	NA	NA	NA	NA	NA	NA	NA	NA	No	NA	HGSVC,1KG-ONT	Yes	1.616	No	NA,NA	NA	NA
chrX:79706466	604652	INS	163	0.8249	0.6211	5	NA	NA	NA	NA	NA	NA	NA	NA	NA	No	NA	HGSVC,1KG-ONT	Yes	1.616	No	NA,NA	NA	NA
chrX:79706466	604653	INS	175	0.8133	0.6521	20	NA	NA	NA	NA	NA	NA	NA	NA	NA	No	NA	HGSVC,1KG-ONT	Yes	1.616	No	NA,NA	NA	NA
chrX:79706466	604654	INS	191	0.8726	0.5422	15	NA	NA	NA	NA	NA	NA	NA	NA	NA	No	NA	HGSVC,1KG-ONT	Yes	1.616	No	NA,NA	NA	NA
chrX:79706466	604655	INS	202	0.8026	0.6725	12	NA	NA	NA	NA	NA	NA	NA	NA	NA	No	NA	HGSVC,1KG-ONT	Yes	1.616	No	NA,NA	NA	NA
chrX:79721354	604656	DEL	272	0.9183	0.2971	1	NA	NA	NA	NA	NA	NA	NA	NA	NA	No	NA	NA	Yes	0.248	No	NA,NA	NA	NA
chrX:79748912	604657	DEL	4588	0.9171	0.3008	4	NA	NA	NA	NA	NA	NA	NA	NA	NA	No	ID=X-79749211-79749221-T;MOTIFS=T;STRUC=<TR4038235>,ID=X-79749840-79749851-AC;MOTIFS=AC;STRUC=<TR4038236>,ID=X-79750380-79750389-ACT;MOTIFS=ACT;STRUC=<TR4038237>,ID=X-79750569-79750579-TAT;MOTIFS=TAT;STRUC=<TR4038238>,ID=X-79750884-79750895-TTG;MOTIFS=TTG;STRUC=<TR4038239>,ID=X-79751427-79751438-A;MOTIFS=A;STRUC=<TR4038240>,ID=X-79753004-79753013-CCA;MOTIFS=CCA;STRUC=<TR4038241>	NA	Yes	0.267	No	NA,NA	NA	NA
chrX:79816719	604658	DEL	294	0.9281	0.2927	859	NA	NA	NA	NA	NA	NA	NA	NA	NA	No	ID=X-79816714-79816731-T,X-79817013-79817023-T;MOTIFS=T;STRUC=<VC267493>	HPRC,HGSVC,1KG-ONT	Yes	0.224	No	NA,NA	NA	NA
chrX:79835068	604659	INS	325	0.9514	0.1874	1	NA	NA	NA	NA	NA	NA	NA	NA	NA	No	NA	NA	Yes	5.256	No	NA,NA	NA	NA
chrX:79839440	604660	INS	50	0.8294	0.6387	240	NA	NA	NA	NA	NA	NA	NA	NA	NA	No	ID=X-79839428-79839454-TA,X-79839438-79839492-TATATATATATATATACAGTTACAGTG,X-79839465-79839481-TA,X-79839492-79839525-TA;MOTIFS=TA,TATATATATATATATACAGTTACAGTG;STRUC=<VC267497>	HPRC,HGSVC,1KG-ONT	Yes	1.616	No	NA,NA	NA	NA
chrX:79839440	604661	INS	75	0.8655	0.4979	21	NA	NA	NA	NA	NA	NA	NA	NA	NA	No	ID=X-79839428-79839454-TA,X-79839438-79839492-TATATATATATATATACAGTTACAGTG,X-79839465-79839481-TA,X-79839492-79839525-TA;MOTIFS=TA,TATATATATATATATACAGTTACAGTG;STRUC=<VC267497>	HPRC,HGSVC	Yes	1.616	No	NA,NA	NA	NA
chrX:79839440	604662	INS	81	0.8041	0.6737	28	NA	NA	NA	NA	NA	NA	NA	NA	NA	No	ID=X-79839428-79839454-TA,X-79839438-79839492-TATATATATATATATACAGTTACAGTG,X-79839465-79839481-TA,X-79839492-79839525-TA;MOTIFS=TA,TATATATATATATATACAGTTACAGTG;STRUC=<VC267497>	HPRC,HGSVC	Yes	1.616	No	NA,NA	NA	NA
chrX:79839465	604663	INS	56	0.8714	0.4855	21	NA	NA	NA	NA	NA	NA	NA	NA	NA	No	ID=X-79839428-79839454-TA,X-79839438-79839492-TATATATATATATATACAGTTACAGTG,X-79839465-79839481-TA,X-79839492-79839525-TA;MOTIFS=TA,TATATATATATATATACAGTTACAGTG;STRUC=<VC267497>	HPRC,HGSVC,1KG-ONT	Yes	1.616	No	NA,NA	NA	NA
chrX:79839465	604664	INS	90	0.9162	0.6263	1	NA	NA	NA	NA	NA	NA	NA	NA	NA	No	ID=X-79839428-79839454-TA,X-79839438-79839492-TATATATATATATATACAGTTACAGTG,X-79839465-79839481-TA,X-79839492-79839525-TA;MOTIFS=TA,TATATATATATATATACAGTTACAGTG;STRUC=<VC267497>	HPRC,HGSVC	Yes	1.616	No	NA,NA	NA	NA
chrX:79839492	604665	INS	62	0.8303	0.6139	5	NA	NA	NA	NA	NA	NA	NA	NA	NA	No	ID=X-79839428-79839454-TA,X-79839438-79839492-TATATATATATATATACAGTTACAGTG,X-79839465-79839481-TA,X-79839492-79839525-TA;MOTIFS=TA,TATATATATATATATACAGTTACAGTG;STRUC=<VC267497>	HPRC,HGSVC,1KG-ONT	Yes	1.616	No	NA,NA	NA	NA
chrX:79839494	604666	INS	52	0.8329	0.6203	144	NA	NA	NA	NA	NA	NA	NA	NA	NA	No	ID=X-79839428-79839454-TA,X-79839438-79839492-TATATATATATATATACAGTTACAGTG,X-79839465-79839481-TA,X-79839492-79839525-TA;MOTIFS=TA,TATATATATATATATACAGTTACAGTG;STRUC=<VC267497>	HPRC,HGSVC,1KG-ONT	Yes	1.616	No	NA,NA	NA	NA
chrX:79864707	604668	DEL	77	0.8263	0.6863	449	NA	NA	NA	NA	NA	NA	NA	NA	NA	No	NA	HPRC,HGSVC,1KG-ONT	Yes	0.671	No	NA,NA	NA	NA
chrX:79894071	604669	DEL	62	0.9105	0.3183	1	NA	NA	NA	NA	NA	NA	NA	NA	NA	No	NA	NA	Yes	1.187	No	NA,NA	NA	NA
chrX:79950103	604671	INS	332	0.9515	0.221	1	NA	NA	NA	NA	NA	NA	NA	NA	NA	No	NA	NA	Yes	5.372	No	NA,NA	NA	NA
chrX:79951769	604672	DEL	79	0.8849	0.4371	16	NA	NA	NA	NA	NA	NA	NA	NA	NA	No	NA	HGSVC,1KG-ONT	Yes	1.09	No	NA,NA	NA	NA
chrX:79966618	604673	DEL	173	0.8136	0.6691	258	NA	NA	NA	NA	NA	NA	NA	NA	NA	No	NA	HPRC,HGSVC,1KG-ONT	No	1.54	No	NA,NA	NA	NA
chrX:79982737	604674	DEL	65	0.8655	0.4954	255	NA	NA	NA	NA	NA	NA	NA	NA	NA	No	ID=X-79982780-79982789-A;MOTIFS=A;STRUC=(A)n	HPRC,HGSVC,1KG-ONT	No	2.939	No	NA,NA	NA	NA
chrX:80012110	604677	INS	67	0.9185	0.3355	3	NA	NA	NA	NA	NA	NA	NA	NA	NA	No	NA	HPRC,HGSVC,1KG-ONT	Yes	0.745	No	NA,NA	NA	NA
chrX:80012110	604678	INS	71	0.9008	0.4223	8	NA	NA	NA	NA	NA	NA	NA	NA	NA	No	NA	HPRC,HGSVC,1KG-ONT	Yes	0.745	No	NA,NA	NA	NA
chrX:80012110	604676	INS	63	0.9161	0.5549	1	NA	NA	NA	NA	NA	NA	NA	NA	NA	No	NA	HPRC,HGSVC,1KG-ONT	Yes	0.745	No	NA,NA	NA	NA
chrX:80012157	604679	INS	75	0.9624	0.1565	8	NA	NA	NA	NA	NA	NA	NA	NA	NA	No	ID=X-80012125-80012139-AAAG,X-80012157-80012221-AGAA;MOTIFS=AAAG,AGAA;STRUC=<VC267519>	HPRC,HGSVC,1KG-ONT	Yes	0.745	No	NA,NA	NA	NA
chrX:80012157	604680	INS	85	0.8168	0.6969	7	NA	NA	NA	NA	NA	NA	NA	NA	NA	No	ID=X-80012125-80012139-AAAG,X-80012157-80012221-AGAA;MOTIFS=AAAG,AGAA;STRUC=<VC267519>	HPRC,HGSVC,1KG-ONT	Yes	0.745	No	NA,NA	NA	NA
chrX:80012157	604681	INS	91	0.8892	0.4057	5	NA	NA	NA	NA	NA	NA	NA	NA	NA	No	ID=X-80012125-80012139-AAAG,X-80012157-80012221-AGAA;MOTIFS=AAAG,AGAA;STRUC=<VC267519>	HPRC,HGSVC,1KG-ONT	Yes	0.745	No	NA,NA	NA	NA
chrX:80012157	604684	INS	79	0.8526	0.6589	6	NA	NA	NA	NA	NA	NA	NA	NA	NA	No	ID=X-80012125-80012139-AAAG,X-80012157-80012221-AGAA;MOTIFS=AAAG,AGAA;STRUC=<VC267519>	HPRC,HGSVC,1KG-ONT	Yes	0.745	No	NA,NA	NA	NA
chrX:80012161	604685	INS	67	0.8979	0.457	4	NA	NA	NA	NA	NA	NA	NA	NA	NA	No	ID=X-80012125-80012139-AAAG,X-80012157-80012221-AGAA;MOTIFS=AAAG,AGAA;STRUC=<VC267519>	HPRC,HGSVC,1KG-ONT	Yes	0.745	No	NA,NA	NA	NA
chrX:80012161	604686	INS	63	0.8597	0.5254	4	NA	NA	NA	NA	NA	NA	NA	NA	NA	No	ID=X-80012125-80012139-AAAG,X-80012157-80012221-AGAA;MOTIFS=AAAG,AGAA;STRUC=<VC267519>	HPRC,HGSVC,1KG-ONT	Yes	0.745	No	NA,NA	NA	NA
chrX:80012165	604687	INS	59	0.863	0.5705	3	NA	NA	NA	NA	NA	NA	NA	NA	NA	No	ID=X-80012125-80012139-AAAG,X-80012157-80012221-AGAA;MOTIFS=AAAG,AGAA;STRUC=<VC267519>	HPRC,HGSVC,1KG-ONT	Yes	0.745	No	NA,NA	NA	NA
chrX:80012196	604688	INS	80	0.859	0.5471	1	NA	NA	NA	NA	NA	NA	NA	NA	NA	No	ID=X-80012125-80012139-AAAG,X-80012157-80012221-AGAA;MOTIFS=AAAG,AGAA;STRUC=<VC267519>	HPRC,HGSVC,1KG-ONT	Yes	0.745	No	NA,NA	NA	NA
chrX:80059635	604689	DEL	1145	0.8146	0.6815	2	NA	NA	NA	NA	NA	NA	NA	NA	NA	No	ID=X-80059693-80059701-A;MOTIFS=A;STRUC=<TR4038580>,ID=X-80060102-80060120-T;MOTIFS=T;STRUC=<TR4038581>,ID=X-80060403-80060415-T;MOTIFS=T;STRUC=<TR4038582>,ID=X-80060556-80060565-TAT;MOTIFS=TAT;STRUC=<TR4038583>	NA	Yes	0.802	No	NA,NA	NA	NA
chrX:80087598	604690	INS	283	0.7999	0.678	1	NA	NA	NA	NA	NA	NA	NA	NA	NA	No	NA	NA	No	6.309	No	NA,NA	NA	NA
chrX:80157706	604691	DEL	159	0.8236	0.657	1	NA	NA	NA	NA	NA	NA	NA	NA	NA	No	NA	NA	Yes	1.198	No	NA,NA	NA	NA
chrX:80193734	604692	INS	176	0.8502	0.5429	11	NA	NA	NA	NA	NA	NA	NA	NA	NA	No	NA	HPRC,HGSVC,1KG-ONT	No	1.616	No	NA,NA	NA	NA
chrX:80193734	604693	DEL	50	0.8779	0.4493	5	NA	NA	NA	NA	NA	NA	NA	NA	NA	No	ID=X-80193734-80193750-TA,X-80193760-80193772-TA,X-80193773-80193783-AT,X-80193784-80193800-TA;MOTIFS=TA,AT;STRUC=<VC267529>	NA	No	2.826	No	NA,NA	NA	NA
chrX:80193738	604694	INS	134	0.8321	0.6095	36	NA	NA	NA	NA	NA	NA	NA	NA	NA	No	ID=X-80193734-80193750-TA,X-80193760-80193772-TA,X-80193773-80193783-AT,X-80193784-80193800-TA;MOTIFS=TA,AT;STRUC=<VC267529>	HPRC,HGSVC,1KG-ONT	No	1.616	No	NA,NA	NA	NA
chrX:80193740	604697	INS	150	0.888	0.6104	93	NA	NA	NA	NA	NA	NA	NA	NA	NA	No	ID=X-80193734-80193750-TA,X-80193760-80193772-TA,X-80193773-80193783-AT,X-80193784-80193800-TA;MOTIFS=TA,AT;STRUC=<VC267529>	HPRC,HGSVC,1KG-ONT	No	1.616	No	NA,NA	NA	NA
chrX:80193740	604698	INS	126	0.8178	0.6533	7	NA	NA	NA	NA	NA	NA	NA	NA	NA	No	ID=X-80193734-80193750-TA,X-80193760-80193772-TA,X-80193773-80193783-AT,X-80193784-80193800-TA;MOTIFS=TA,AT;STRUC=<VC267529>	HPRC,HGSVC,1KG-ONT	No	1.616	No	NA,NA	NA	NA
chrX:80193740	604696	INS	190	0.9528	0.2056	24	NA	NA	NA	NA	NA	NA	NA	NA	NA	No	ID=X-80193734-80193750-TA,X-80193760-80193772-TA,X-80193773-80193783-AT,X-80193784-80193800-TA;MOTIFS=TA,AT;STRUC=<VC267529>	HPRC,HGSVC,1KG-ONT	No	1.616	No	NA,NA	NA	NA
chrX:80193740	604695	INS	230	0.8285	0.632	8	NA	NA	NA	NA	NA	NA	NA	NA	NA	No	ID=X-80193734-80193750-TA,X-80193760-80193772-TA,X-80193773-80193783-AT,X-80193784-80193800-TA;MOTIFS=TA,AT;STRUC=<VC267529>	HPRC,HGSVC,1KG-ONT	No	1.616	No	NA,NA	NA	NA
chrX:80193749	604699	INS	147	0.8742	0.4794	413	NA	NA	NA	NA	NA	NA	NA	NA	NA	No	ID=X-80193734-80193750-TA,X-80193760-80193772-TA,X-80193773-80193783-AT,X-80193784-80193800-TA;MOTIFS=TA,AT;STRUC=<VC267529>	HPRC,HGSVC,1KG-ONT	No	1.616	No	NA,NA	NA	NA
chrX:80193749	604700	INS	143	0.8399	0.5985	317	NA	NA	NA	NA	NA	NA	NA	NA	NA	No	ID=X-80193734-80193750-TA,X-80193760-80193772-TA,X-80193773-80193783-AT,X-80193784-80193800-TA;MOTIFS=TA,AT;STRUC=<VC267529>	HPRC,HGSVC,1KG-ONT	No	1.616	No	NA,NA	NA	NA
chrX:80193751	604701	INS	115	0.8242	0.6413	4	NA	NA	NA	NA	NA	NA	NA	NA	NA	No	ID=X-80193734-80193750-TA,X-80193760-80193772-TA,X-80193773-80193783-AT,X-80193784-80193800-TA;MOTIFS=TA,AT;STRUC=<VC267529>	HPRC,HGSVC	No	1.616	No	NA,NA	NA	NA
chrX:80193751	604702	INS	125	0.8813	0.4588	3	NA	NA	NA	NA	NA	NA	NA	NA	NA	No	ID=X-80193734-80193750-TA,X-80193760-80193772-TA,X-80193773-80193783-AT,X-80193784-80193800-TA;MOTIFS=TA,AT;STRUC=<VC267529>	HPRC,HGSVC,1KG-ONT	No	1.616	No	NA,NA	NA	NA
chrX:80193751	604704	INS	121	0.8369	0.583	4	NA	NA	NA	NA	NA	NA	NA	NA	NA	No	ID=X-80193734-80193750-TA,X-80193760-80193772-TA,X-80193773-80193783-AT,X-80193784-80193800-TA;MOTIFS=TA,AT;STRUC=<VC267529>	HPRC,HGSVC	No	1.616	No	NA,NA	NA	NA
chrX:80193752	604705	INS	203	0.8314	0.5958	49	NA	NA	NA	NA	NA	NA	NA	NA	NA	No	ID=X-80193734-80193750-TA,X-80193760-80193772-TA,X-80193773-80193783-AT,X-80193784-80193800-TA;MOTIFS=TA,AT;STRUC=<VC267529>	HPRC,HGSVC,1KG-ONT	No	1.616	No	NA,NA	NA	NA
chrX:80193754	604706	INS	173	0.8485	0.5642	11	NA	NA	NA	NA	NA	NA	NA	NA	NA	No	ID=X-80193734-80193750-TA,X-80193760-80193772-TA,X-80193773-80193783-AT,X-80193784-80193800-TA;MOTIFS=TA,AT;STRUC=<VC267529>	HPRC,HGSVC,1KG-ONT	No	1.616	No	NA,NA	NA	NA
chrX:80193754	604707	INS	233	0.8453	0.5808	7	NA	NA	NA	NA	NA	NA	NA	NA	NA	No	ID=X-80193734-80193750-TA,X-80193760-80193772-TA,X-80193773-80193783-AT,X-80193784-80193800-TA;MOTIFS=TA,AT;STRUC=<VC267529>	HPRC,HGSVC,1KG-ONT	No	1.616	No	NA,NA	NA	NA
chrX:80193758	604708	INS	164	0.8585	0.544	229	NA	NA	NA	NA	NA	NA	NA	NA	NA	No	ID=X-80193734-80193750-TA,X-80193760-80193772-TA,X-80193773-80193783-AT,X-80193784-80193800-TA;MOTIFS=TA,AT;STRUC=<VC267529>	HPRC,HGSVC,1KG-ONT	No	1.616	No	NA,NA	NA	NA
chrX:80193760	604709	INS	121	0.8058	0.6762	2	NA	NA	NA	NA	NA	NA	NA	NA	NA	No	ID=X-80193734-80193750-TA,X-80193760-80193772-TA,X-80193773-80193783-AT,X-80193784-80193800-TA;MOTIFS=TA,AT;STRUC=<VC267529>	HPRC,HGSVC	No	1.616	No	NA,NA	NA	NA
chrX:80193760	604710	INS	160	0.8447	0.5977	40	NA	NA	NA	NA	NA	NA	NA	NA	NA	No	ID=X-80193734-80193750-TA,X-80193760-80193772-TA,X-80193773-80193783-AT,X-80193784-80193800-TA;MOTIFS=TA,AT;STRUC=<VC267529>	HPRC,HGSVC,1KG-ONT	No	1.616	No	NA,NA	NA	NA
chrX:80193760	604712	INS	194	0.8806	0.4136	49	NA	NA	NA	NA	NA	NA	NA	NA	NA	No	ID=X-80193734-80193750-TA,X-80193760-80193772-TA,X-80193773-80193783-AT,X-80193784-80193800-TA;MOTIFS=TA,AT;STRUC=<VC267529>	HPRC,HGSVC,1KG-ONT	No	1.616	No	NA,NA	NA	NA
chrX:80193766	604713	INS	164	0.957	0.1999	5	NA	NA	NA	NA	NA	NA	NA	NA	NA	No	ID=X-80193734-80193750-TA,X-80193760-80193772-TA,X-80193773-80193783-AT,X-80193784-80193800-TA;MOTIFS=TA,AT;STRUC=<VC267529>	HPRC,HGSVC,1KG-ONT	No	1.616	No	NA,NA	NA	NA
chrX:80193777	604714	INS	228	0.9321	0.29	4	NA	NA	NA	NA	NA	NA	NA	NA	NA	No	ID=X-80193734-80193750-TA,X-80193760-80193772-TA,X-80193773-80193783-AT,X-80193784-80193800-TA;MOTIFS=TA,AT;STRUC=<VC267529>	HPRC,HGSVC,1KG-ONT	No	1.616	No	NA,NA	NA	NA
chrX:80193777	604715	INS	202	0.8009	0.686	18	NA	NA	NA	NA	NA	NA	NA	NA	NA	No	ID=X-80193734-80193750-TA,X-80193760-80193772-TA,X-80193773-80193783-AT,X-80193784-80193800-TA;MOTIFS=TA,AT;STRUC=<VC267529>	HPRC,HGSVC,1KG-ONT	No	1.616	No	NA,NA	NA	NA
chrX:80193780	604716	INS	205	0.8069	0.6843	1	NA	NA	NA	NA	NA	NA	NA	NA	NA	No	ID=X-80193734-80193750-TA,X-80193760-80193772-TA,X-80193773-80193783-AT,X-80193784-80193800-TA;MOTIFS=TA,AT;STRUC=<VC267529>	HPRC,HGSVC,1KG-ONT	No	1.616	No	NA,NA	NA	NA
chrX:80193784	604717	INS	174	0.8547	0.5425	9	NA	NA	NA	NA	NA	NA	NA	NA	NA	No	ID=X-80193734-80193750-TA,X-80193760-80193772-TA,X-80193773-80193783-AT,X-80193784-80193800-TA;MOTIFS=TA,AT;STRUC=<VC267529>	HPRC,HGSVC,1KG-ONT	No	1.616	No	NA,NA	NA	NA
chrX:80193787	604718	INS	152	0.8017	0.677	73	NA	NA	NA	NA	NA	NA	NA	NA	NA	No	ID=X-80193734-80193750-TA,X-80193760-80193772-TA,X-80193773-80193783-AT,X-80193784-80193800-TA;MOTIFS=TA,AT;STRUC=<VC267529>	HPRC,HGSVC,1KG-ONT	No	1.616	No	NA,NA	NA	NA
chrX:80193788	604720	INS	92	0.8711	0.4853	13	NA	NA	NA	NA	NA	NA	NA	NA	NA	No	ID=X-80193734-80193750-TA,X-80193760-80193772-TA,X-80193773-80193783-AT,X-80193784-80193800-TA;MOTIFS=TA,AT;STRUC=<VC267529>	HPRC,HGSVC	No	1.616	No	NA,NA	NA	NA
chrX:80193788	604719	INS	178	0.8502	0.56	116	NA	NA	NA	NA	NA	NA	NA	NA	NA	No	ID=X-80193734-80193750-TA,X-80193760-80193772-TA,X-80193773-80193783-AT,X-80193784-80193800-TA;MOTIFS=TA,AT;STRUC=<VC267529>	HPRC,HGSVC,1KG-ONT	No	1.616	No	NA,NA	NA	NA
chrX:80215125	604721	INS	117	0.8783	0.4618	226	NA	NA	NA	NA	NA	NA	NA	NA	NA	No	NA	HPRC,HGSVC,1KG-ONT	Yes	0.692	No	NA,NA	NA	NA
chrX:80215125	604722	INS	117	0.9174	0.3488	798	NA	NA	NA	NA	NA	NA	NA	NA	NA	No	NA	HPRC,HGSVC,1KG-ONT	Yes	0.692	No	NA,NA	NA	NA
chrX:80315754	604725	INS	306	0.9401	0.2308	8	NA	NA	NA	NA	NA	NA	NA	NA	NA	No	NA	HPRC,HGSVC,1KG-ONT	Yes	1.616	No	NA,NA	NA	NA
chrX:80315754	604726	INS	326	0.9534	0.175	89	NA	NA	NA	NA	NA	NA	NA	NA	NA	No	NA	HPRC,HGSVC,1KG-ONT	Yes	1.616	No	NA,NA	NA	NA
chrX:80325566	604727	INS	73	0.8638	0.5105	4	NA	NA	NA	NA	NA	NA	NA	NA	NA	No	NA	HPRC,HGSVC,1KG-ONT	No	0.123	No	NA,NA	NA	NA
chrX:80325571	604728	INS	51	0.8147	0.6659	45	NA	NA	NA	NA	NA	NA	NA	NA	NA	No	ID=X-80325566-80325589-TATTTTATATATATATAAAACCT,X-80325566-80325727-TATTTTATATATATATAAAACCTTATTTTATATATATATATAAAACCT,X-80325571-80325583-TA,X-80325571-80325621-TATATATATATAAAACCTTATTTTA,X-80325594-80325608-TA,X-80325619-80325631-TA,X-80325619-80325815-TATATATATATAAAACCTTATTTTATATATATATATAAAACCTTATTTTATATATATATAAAACCTTATTTTATATATATATATAAAACCTTATTTTA,X-80325642-80325656-TA,X-80325667-80325679-TA,X-80325667-80325777-TATATATATATAAAACCTTATTTTA,X-80325690-80325704-TA,X-80325715-80325729-TA,X-80325740-80325754-TA,X-80325765-80325777-TA,X-80325765-80325900-TATATATATATAAAACCTTATTTTA,X-80325788-80325802-TA,X-80325813-80325827-TA,X-80325838-80325852-TA,X-80325863-80325877-TA,X-80325888-80325900-TA,X-80325890-80325932-TATATATATAAAACCTTATTT,X-80325911-80325921-TA,X-80325932-80325942-TA,X-80325951-80325963-TA,X-80325974-80325986-TA,X-80325997-80326009-TA,X-80325996-80326017-TTATATATATATAAAACCTTA,X-80326020-80326032-TA,X-80325950-80326051-TTATATATATATAAAACCTTATT,X-80326043-80326051-TA,X-80326063-80326081-TA;MOTIFS=TATTTTATATATATATAAAACCTTATTTTATATATATATATAAAACCT,TATTTTATATATATATAAAACCT,TTATATATATATAAAACCTTATT,TA,TATATATATATAAAACCTTATTTTATATATATATATAAAACCTTATTTTATATATATATAAAACCTTATTTTATATATATATATAAAACCTTATTTTA,TTATATATATATAAAACCTTA,TATATATATAAAACCTTATTT,TATATATATATAAAACCTTATTTTA;STRUC=<VC267533>	HPRC,HGSVC	No	0.123	No	NA,NA	NA	NA
chrX:80325596	604729	INS	196	0.8574	0.5379	108	NA	NA	NA	NA	NA	NA	NA	NA	NA	No	ID=X-80325566-80325589-TATTTTATATATATATAAAACCT,X-80325566-80325727-TATTTTATATATATATAAAACCTTATTTTATATATATATATAAAACCT,X-80325571-80325583-TA,X-80325571-80325621-TATATATATATAAAACCTTATTTTA,X-80325594-80325608-TA,X-80325619-80325631-TA,X-80325619-80325815-TATATATATATAAAACCTTATTTTATATATATATATAAAACCTTATTTTATATATATATAAAACCTTATTTTATATATATATATAAAACCTTATTTTA,X-80325642-80325656-TA,X-80325667-80325679-TA,X-80325667-80325777-TATATATATATAAAACCTTATTTTA,X-80325690-80325704-TA,X-80325715-80325729-TA,X-80325740-80325754-TA,X-80325765-80325777-TA,X-80325765-80325900-TATATATATATAAAACCTTATTTTA,X-80325788-80325802-TA,X-80325813-80325827-TA,X-80325838-80325852-TA,X-80325863-80325877-TA,X-80325888-80325900-TA,X-80325890-80325932-TATATATATAAAACCTTATTT,X-80325911-80325921-TA,X-80325932-80325942-TA,X-80325951-80325963-TA,X-80325974-80325986-TA,X-80325997-80326009-TA,X-80325996-80326017-TTATATATATATAAAACCTTA,X-80326020-80326032-TA,X-80325950-80326051-TTATATATATATAAAACCTTATT,X-80326043-80326051-TA,X-80326063-80326081-TA;MOTIFS=TATTTTATATATATATAAAACCTTATTTTATATATATATATAAAACCT,TATTTTATATATATATAAAACCT,TTATATATATATAAAACCTTATT,TA,TATATATATATAAAACCTTATTTTATATATATATATAAAACCTTATTTTATATATATATAAAACCTTATTTTATATATATATATAAAACCTTATTTTA,TTATATATATATAAAACCTTA,TATATATATAAAACCTTATTT,TATATATATATAAAACCTTATTTTA;STRUC=<VC267533>	HPRC,HGSVC,1KG-ONT	No	0.469	No	NA,NA	NA	NA
chrX:80325619	604731	INS	98	0.8702	0.4717	150	NA	NA	NA	NA	NA	NA	NA	NA	NA	No	ID=X-80325566-80325589-TATTTTATATATATATAAAACCT,X-80325566-80325727-TATTTTATATATATATAAAACCTTATTTTATATATATATATAAAACCT,X-80325571-80325583-TA,X-80325571-80325621-TATATATATATAAAACCTTATTTTA,X-80325594-80325608-TA,X-80325619-80325631-TA,X-80325619-80325815-TATATATATATAAAACCTTATTTTATATATATATATAAAACCTTATTTTATATATATATAAAACCTTATTTTATATATATATATAAAACCTTATTTTA,X-80325642-80325656-TA,X-80325667-80325679-TA,X-80325667-80325777-TATATATATATAAAACCTTATTTTA,X-80325690-80325704-TA,X-80325715-80325729-TA,X-80325740-80325754-TA,X-80325765-80325777-TA,X-80325765-80325900-TATATATATATAAAACCTTATTTTA,X-80325788-80325802-TA,X-80325813-80325827-TA,X-80325838-80325852-TA,X-80325863-80325877-TA,X-80325888-80325900-TA,X-80325890-80325932-TATATATATAAAACCTTATTT,X-80325911-80325921-TA,X-80325932-80325942-TA,X-80325951-80325963-TA,X-80325974-80325986-TA,X-80325997-80326009-TA,X-80325996-80326017-TTATATATATATAAAACCTTA,X-80326020-80326032-TA,X-80325950-80326051-TTATATATATATAAAACCTTATT,X-80326043-80326051-TA,X-80326063-80326081-TA;MOTIFS=TATTTTATATATATATAAAACCTTATTTTATATATATATATAAAACCT,TATTTTATATATATATAAAACCT,TTATATATATATAAAACCTTATT,TA,TATATATATATAAAACCTTATTTTATATATATATATAAAACCTTATTTTATATATATATAAAACCTTATTTTATATATATATATAAAACCTTATTTTA,TTATATATATATAAAACCTTA,TATATATATAAAACCTTATTT,TATATATATATAAAACCTTATTTTA;STRUC=<VC267533>	HPRC,HGSVC,1KG-ONT	No	1.616	No	NA,NA	NA	NA
chrX:80325619	604736	INS	221	0.8828	0.4449	44	NA	NA	NA	NA	NA	NA	NA	NA	NA	No	ID=X-80325566-80325589-TATTTTATATATATATAAAACCT,X-80325566-80325727-TATTTTATATATATATAAAACCTTATTTTATATATATATATAAAACCT,X-80325571-80325583-TA,X-80325571-80325621-TATATATATATAAAACCTTATTTTA,X-80325594-80325608-TA,X-80325619-80325631-TA,X-80325619-80325815-TATATATATATAAAACCTTATTTTATATATATATATAAAACCTTATTTTATATATATATAAAACCTTATTTTATATATATATATAAAACCTTATTTTA,X-80325642-80325656-TA,X-80325667-80325679-TA,X-80325667-80325777-TATATATATATAAAACCTTATTTTA,X-80325690-80325704-TA,X-80325715-80325729-TA,X-80325740-80325754-TA,X-80325765-80325777-TA,X-80325765-80325900-TATATATATATAAAACCTTATTTTA,X-80325788-80325802-TA,X-80325813-80325827-TA,X-80325838-80325852-TA,X-80325863-80325877-TA,X-80325888-80325900-TA,X-80325890-80325932-TATATATATAAAACCTTATTT,X-80325911-80325921-TA,X-80325932-80325942-TA,X-80325951-80325963-TA,X-80325974-80325986-TA,X-80325997-80326009-TA,X-80325996-80326017-TTATATATATATAAAACCTTA,X-80326020-80326032-TA,X-80325950-80326051-TTATATATATATAAAACCTTATT,X-80326043-80326051-TA,X-80326063-80326081-TA;MOTIFS=TATTTTATATATATATAAAACCTTATTTTATATATATATATAAAACCT,TATTTTATATATATATAAAACCT,TTATATATATATAAAACCTTATT,TA,TATATATATATAAAACCTTATTTTATATATATATATAAAACCTTATTTTATATATATATAAAACCTTATTTTATATATATATATAAAACCTTATTTTA,TTATATATATATAAAACCTTA,TATATATATAAAACCTTATTT,TATATATATATAAAACCTTATTTTA;STRUC=<VC267533>	HPRC,HGSVC,1KG-ONT	No	1.616	No	NA,NA	NA	NA
chrX:80325619	604735	INS	397	0.8282	0.6354	7	NA	NA	NA	NA	NA	NA	NA	NA	NA	No	ID=X-80325566-80325589-TATTTTATATATATATAAAACCT,X-80325566-80325727-TATTTTATATATATATAAAACCTTATTTTATATATATATATAAAACCT,X-80325571-80325583-TA,X-80325571-80325621-TATATATATATAAAACCTTATTTTA,X-80325594-80325608-TA,X-80325619-80325631-TA,X-80325619-80325815-TATATATATATAAAACCTTATTTTATATATATATATAAAACCTTATTTTATATATATATAAAACCTTATTTTATATATATATATAAAACCTTATTTTA,X-80325642-80325656-TA,X-80325667-80325679-TA,X-80325667-80325777-TATATATATATAAAACCTTATTTTA,X-80325690-80325704-TA,X-80325715-80325729-TA,X-80325740-80325754-TA,X-80325765-80325777-TA,X-80325765-80325900-TATATATATATAAAACCTTATTTTA,X-80325788-80325802-TA,X-80325813-80325827-TA,X-80325838-80325852-TA,X-80325863-80325877-TA,X-80325888-80325900-TA,X-80325890-80325932-TATATATATAAAACCTTATTT,X-80325911-80325921-TA,X-80325932-80325942-TA,X-80325951-80325963-TA,X-80325974-80325986-TA,X-80325997-80326009-TA,X-80325996-80326017-TTATATATATATAAAACCTTA,X-80326020-80326032-TA,X-80325950-80326051-TTATATATATATAAAACCTTATT,X-80326043-80326051-TA,X-80326063-80326081-TA;MOTIFS=TATTTTATATATATATAAAACCTTATTTTATATATATATATAAAACCT,TATTTTATATATATATAAAACCT,TTATATATATATAAAACCTTATT,TA,TATATATATATAAAACCTTATTTTATATATATATATAAAACCTTATTTTATATATATATAAAACCTTATTTTATATATATATATAAAACCTTATTTTA,TTATATATATATAAAACCTTA,TATATATATAAAACCTTATTT,TATATATATATAAAACCTTATTTTA;STRUC=<VC267533>	HPRC,HGSVC	No	1.616	No	NA,NA	NA	NA
chrX:80325619	604734	INS	323	0.876	0.475	33	NA	NA	NA	NA	NA	NA	NA	NA	NA	No	ID=X-80325566-80325589-TATTTTATATATATATAAAACCT,X-80325566-80325727-TATTTTATATATATATAAAACCTTATTTTATATATATATATAAAACCT,X-80325571-80325583-TA,X-80325571-80325621-TATATATATATAAAACCTTATTTTA,X-80325594-80325608-TA,X-80325619-80325631-TA,X-80325619-80325815-TATATATATATAAAACCTTATTTTATATATATATATAAAACCTTATTTTATATATATATAAAACCTTATTTTATATATATATATAAAACCTTATTTTA,X-80325642-80325656-TA,X-80325667-80325679-TA,X-80325667-80325777-TATATATATATAAAACCTTATTTTA,X-80325690-80325704-TA,X-80325715-80325729-TA,X-80325740-80325754-TA,X-80325765-80325777-TA,X-80325765-80325900-TATATATATATAAAACCTTATTTTA,X-80325788-80325802-TA,X-80325813-80325827-TA,X-80325838-80325852-TA,X-80325863-80325877-TA,X-80325888-80325900-TA,X-80325890-80325932-TATATATATAAAACCTTATTT,X-80325911-80325921-TA,X-80325932-80325942-TA,X-80325951-80325963-TA,X-80325974-80325986-TA,X-80325997-80326009-TA,X-80325996-80326017-TTATATATATATAAAACCTTA,X-80326020-80326032-TA,X-80325950-80326051-TTATATATATATAAAACCTTATT,X-80326043-80326051-TA,X-80326063-80326081-TA;MOTIFS=TATTTTATATATATATAAAACCTTATTTTATATATATATATAAAACCT,TATTTTATATATATATAAAACCT,TTATATATATATAAAACCTTATT,TA,TATATATATATAAAACCTTATTTTATATATATATATAAAACCTTATTTTATATATATATAAAACCTTATTTTATATATATATATAAAACCTTATTTTA,TTATATATATATAAAACCTTA,TATATATATAAAACCTTATTT,TATATATATATAAAACCTTATTTTA;STRUC=<VC267533>	HPRC,HGSVC	No	1.616	No	NA,NA	NA	NA
chrX:80325619	604733	INS	298	0.9305	0.2832	104	NA	NA	NA	NA	NA	NA	NA	NA	NA	No	ID=X-80325566-80325589-TATTTTATATATATATAAAACCT,X-80325566-80325727-TATTTTATATATATATAAAACCTTATTTTATATATATATATAAAACCT,X-80325571-80325583-TA,X-80325571-80325621-TATATATATATAAAACCTTATTTTA,X-80325594-80325608-TA,X-80325619-80325631-TA,X-80325619-80325815-TATATATATATAAAACCTTATTTTATATATATATATAAAACCTTATTTTATATATATATAAAACCTTATTTTATATATATATATAAAACCTTATTTTA,X-80325642-80325656-TA,X-80325667-80325679-TA,X-80325667-80325777-TATATATATATAAAACCTTATTTTA,X-80325690-80325704-TA,X-80325715-80325729-TA,X-80325740-80325754-TA,X-80325765-80325777-TA,X-80325765-80325900-TATATATATATAAAACCTTATTTTA,X-80325788-80325802-TA,X-80325813-80325827-TA,X-80325838-80325852-TA,X-80325863-80325877-TA,X-80325888-80325900-TA,X-80325890-80325932-TATATATATAAAACCTTATTT,X-80325911-80325921-TA,X-80325932-80325942-TA,X-80325951-80325963-TA,X-80325974-80325986-TA,X-80325997-80326009-TA,X-80325996-80326017-TTATATATATATAAAACCTTA,X-80326020-80326032-TA,X-80325950-80326051-TTATATATATATAAAACCTTATT,X-80326043-80326051-TA,X-80326063-80326081-TA;MOTIFS=TATTTTATATATATATAAAACCTTATTTTATATATATATATAAAACCT,TATTTTATATATATATAAAACCT,TTATATATATATAAAACCTTATT,TA,TATATATATATAAAACCTTATTTTATATATATATATAAAACCTTATTTTATATATATATAAAACCTTATTTTATATATATATATAAAACCTTATTTTA,TTATATATATATAAAACCTTA,TATATATATAAAACCTTATTT,TATATATATATAAAACCTTATTTTA;STRUC=<VC267533>	HPRC,HGSVC,1KG-ONT	No	1.616	No	NA,NA	NA	NA
chrX:80325619	604732	INS	273	0.8255	0.6346	18	NA	NA	NA	NA	NA	NA	NA	NA	NA	No	ID=X-80325566-80325589-TATTTTATATATATATAAAACCT,X-80325566-80325727-TATTTTATATATATATAAAACCTTATTTTATATATATATATAAAACCT,X-80325571-80325583-TA,X-80325571-80325621-TATATATATATAAAACCTTATTTTA,X-80325594-80325608-TA,X-80325619-80325631-TA,X-80325619-80325815-TATATATATATAAAACCTTATTTTATATATATATATAAAACCTTATTTTATATATATATAAAACCTTATTTTATATATATATATAAAACCTTATTTTA,X-80325642-80325656-TA,X-80325667-80325679-TA,X-80325667-80325777-TATATATATATAAAACCTTATTTTA,X-80325690-80325704-TA,X-80325715-80325729-TA,X-80325740-80325754-TA,X-80325765-80325777-TA,X-80325765-80325900-TATATATATATAAAACCTTATTTTA,X-80325788-80325802-TA,X-80325813-80325827-TA,X-80325838-80325852-TA,X-80325863-80325877-TA,X-80325888-80325900-TA,X-80325890-80325932-TATATATATAAAACCTTATTT,X-80325911-80325921-TA,X-80325932-80325942-TA,X-80325951-80325963-TA,X-80325974-80325986-TA,X-80325997-80326009-TA,X-80325996-80326017-TTATATATATATAAAACCTTA,X-80326020-80326032-TA,X-80325950-80326051-TTATATATATATAAAACCTTATT,X-80326043-80326051-TA,X-80326063-80326081-TA;MOTIFS=TATTTTATATATATATAAAACCTTATTTTATATATATATATAAAACCT,TATTTTATATATATATAAAACCT,TTATATATATATAAAACCTTATT,TA,TATATATATATAAAACCTTATTTTATATATATATATAAAACCTTATTTTATATATATATAAAACCTTATTTTATATATATATATAAAACCTTATTTTA,TTATATATATATAAAACCTTA,TATATATATAAAACCTTATTT,TATATATATATAAAACCTTATTTTA;STRUC=<VC267533>	HPRC,HGSVC,1KG-ONT	No	1.616	No	NA,NA	NA	NA
chrX:80325669	604737	INS	123	0.861	0.5923	5	NA	NA	NA	NA	NA	NA	NA	NA	NA	No	ID=X-80325566-80325589-TATTTTATATATATATAAAACCT,X-80325566-80325727-TATTTTATATATATATAAAACCTTATTTTATATATATATATAAAACCT,X-80325571-80325583-TA,X-80325571-80325621-TATATATATATAAAACCTTATTTTA,X-80325594-80325608-TA,X-80325619-80325631-TA,X-80325619-80325815-TATATATATATAAAACCTTATTTTATATATATATATAAAACCTTATTTTATATATATATAAAACCTTATTTTATATATATATATAAAACCTTATTTTA,X-80325642-80325656-TA,X-80325667-80325679-TA,X-80325667-80325777-TATATATATATAAAACCTTATTTTA,X-80325690-80325704-TA,X-80325715-80325729-TA,X-80325740-80325754-TA,X-80325765-80325777-TA,X-80325765-80325900-TATATATATATAAAACCTTATTTTA,X-80325788-80325802-TA,X-80325813-80325827-TA,X-80325838-80325852-TA,X-80325863-80325877-TA,X-80325888-80325900-TA,X-80325890-80325932-TATATATATAAAACCTTATTT,X-80325911-80325921-TA,X-80325932-80325942-TA,X-80325951-80325963-TA,X-80325974-80325986-TA,X-80325997-80326009-TA,X-80325996-80326017-TTATATATATATAAAACCTTA,X-80326020-80326032-TA,X-80325950-80326051-TTATATATATATAAAACCTTATT,X-80326043-80326051-TA,X-80326063-80326081-TA;MOTIFS=TATTTTATATATATATAAAACCTTATTTTATATATATATATAAAACCT,TATTTTATATATATATAAAACCT,TTATATATATATAAAACCTTATT,TA,TATATATATATAAAACCTTATTTTATATATATATATAAAACCTTATTTTATATATATATAAAACCTTATTTTATATATATATATAAAACCTTATTTTA,TTATATATATATAAAACCTTA,TATATATATAAAACCTTATTT,TATATATATATAAAACCTTATTTTA;STRUC=<VC267533>	HPRC,HGSVC,1KG-ONT	No	0.469	No	NA,NA	NA	NA
chrX:80325670	604738	INS	127	0.8682	0.4589	16	NA	NA	NA	NA	NA	NA	NA	NA	NA	No	ID=X-80325566-80325589-TATTTTATATATATATAAAACCT,X-80325566-80325727-TATTTTATATATATATAAAACCTTATTTTATATATATATATAAAACCT,X-80325571-80325583-TA,X-80325571-80325621-TATATATATATAAAACCTTATTTTA,X-80325594-80325608-TA,X-80325619-80325631-TA,X-80325619-80325815-TATATATATATAAAACCTTATTTTATATATATATATAAAACCTTATTTTATATATATATAAAACCTTATTTTATATATATATATAAAACCTTATTTTA,X-80325642-80325656-TA,X-80325667-80325679-TA,X-80325667-80325777-TATATATATATAAAACCTTATTTTA,X-80325690-80325704-TA,X-80325715-80325729-TA,X-80325740-80325754-TA,X-80325765-80325777-TA,X-80325765-80325900-TATATATATATAAAACCTTATTTTA,X-80325788-80325802-TA,X-80325813-80325827-TA,X-80325838-80325852-TA,X-80325863-80325877-TA,X-80325888-80325900-TA,X-80325890-80325932-TATATATATAAAACCTTATTT,X-80325911-80325921-TA,X-80325932-80325942-TA,X-80325951-80325963-TA,X-80325974-80325986-TA,X-80325997-80326009-TA,X-80325996-80326017-TTATATATATATAAAACCTTA,X-80326020-80326032-TA,X-80325950-80326051-TTATATATATATAAAACCTTATT,X-80326043-80326051-TA,X-80326063-80326081-TA;MOTIFS=TATTTTATATATATATAAAACCTTATTTTATATATATATATAAAACCT,TATTTTATATATATATAAAACCT,TTATATATATATAAAACCTTATT,TA,TATATATATATAAAACCTTATTTTATATATATATATAAAACCTTATTTTATATATATATAAAACCTTATTTTATATATATATATAAAACCTTATTTTA,TTATATATATATAAAACCTTA,TATATATATAAAACCTTATTT,TATATATATATAAAACCTTATTTTA;STRUC=<VC267533>	HPRC,HGSVC,1KG-ONT	No	0.469	No	NA,NA	NA	NA
chrX:80325702	604739	INS	100	0.806	0.684	18	NA	NA	NA	NA	NA	NA	NA	NA	NA	No	ID=X-80325566-80325589-TATTTTATATATATATAAAACCT,X-80325566-80325727-TATTTTATATATATATAAAACCTTATTTTATATATATATATAAAACCT,X-80325571-80325583-TA,X-80325571-80325621-TATATATATATAAAACCTTATTTTA,X-80325594-80325608-TA,X-80325619-80325631-TA,X-80325619-80325815-TATATATATATAAAACCTTATTTTATATATATATATAAAACCTTATTTTATATATATATAAAACCTTATTTTATATATATATATAAAACCTTATTTTA,X-80325642-80325656-TA,X-80325667-80325679-TA,X-80325667-80325777-TATATATATATAAAACCTTATTTTA,X-80325690-80325704-TA,X-80325715-80325729-TA,X-80325740-80325754-TA,X-80325765-80325777-TA,X-80325765-80325900-TATATATATATAAAACCTTATTTTA,X-80325788-80325802-TA,X-80325813-80325827-TA,X-80325838-80325852-TA,X-80325863-80325877-TA,X-80325888-80325900-TA,X-80325890-80325932-TATATATATAAAACCTTATTT,X-80325911-80325921-TA,X-80325932-80325942-TA,X-80325951-80325963-TA,X-80325974-80325986-TA,X-80325997-80326009-TA,X-80325996-80326017-TTATATATATATAAAACCTTA,X-80326020-80326032-TA,X-80325950-80326051-TTATATATATATAAAACCTTATT,X-80326043-80326051-TA,X-80326063-80326081-TA;MOTIFS=TATTTTATATATATATAAAACCTTATTTTATATATATATATAAAACCT,TATTTTATATATATATAAAACCT,TTATATATATATAAAACCTTATT,TA,TATATATATATAAAACCTTATTTTATATATATATATAAAACCTTATTTTATATATATATAAAACCTTATTTTATATATATATATAAAACCTTATTTTA,TTATATATATATAAAACCTTA,TATATATATAAAACCTTATTT,TATATATATATAAAACCTTATTTTA;STRUC=<VC267533>	HPRC,HGSVC,1KG-ONT	No	5.372	No	NA,NA	NA	NA
chrX:80325765	604740	INS	148	0.8374	0.6034	246	NA	NA	NA	NA	NA	NA	NA	NA	NA	No	ID=X-80325566-80325589-TATTTTATATATATATAAAACCT,X-80325566-80325727-TATTTTATATATATATAAAACCTTATTTTATATATATATATAAAACCT,X-80325571-80325583-TA,X-80325571-80325621-TATATATATATAAAACCTTATTTTA,X-80325594-80325608-TA,X-80325619-80325631-TA,X-80325619-80325815-TATATATATATAAAACCTTATTTTATATATATATATAAAACCTTATTTTATATATATATAAAACCTTATTTTATATATATATATAAAACCTTATTTTA,X-80325642-80325656-TA,X-80325667-80325679-TA,X-80325667-80325777-TATATATATATAAAACCTTATTTTA,X-80325690-80325704-TA,X-80325715-80325729-TA,X-80325740-80325754-TA,X-80325765-80325777-TA,X-80325765-80325900-TATATATATATAAAACCTTATTTTA,X-80325788-80325802-TA,X-80325813-80325827-TA,X-80325838-80325852-TA,X-80325863-80325877-TA,X-80325888-80325900-TA,X-80325890-80325932-TATATATATAAAACCTTATTT,X-80325911-80325921-TA,X-80325932-80325942-TA,X-80325951-80325963-TA,X-80325974-80325986-TA,X-80325997-80326009-TA,X-80325996-80326017-TTATATATATATAAAACCTTA,X-80326020-80326032-TA,X-80325950-80326051-TTATATATATATAAAACCTTATT,X-80326043-80326051-TA,X-80326063-80326081-TA;MOTIFS=TATTTTATATATATATAAAACCTTATTTTATATATATATATAAAACCT,TATTTTATATATATATAAAACCT,TTATATATATATAAAACCTTATT,TA,TATATATATATAAAACCTTATTTTATATATATATATAAAACCTTATTTTATATATATATAAAACCTTATTTTATATATATATATAAAACCTTATTTTA,TTATATATATATAAAACCTTA,TATATATATAAAACCTTATTT,TATATATATATAAAACCTTATTTTA;STRUC=<VC267533>	HPRC,HGSVC,1KG-ONT	No	5.372	No	NA,NA	NA	NA
chrX:80325765	604741	INS	125	0.8023	0.6815	172	NA	NA	NA	NA	NA	NA	NA	NA	NA	No	ID=X-80325566-80325589-TATTTTATATATATATAAAACCT,X-80325566-80325727-TATTTTATATATATATAAAACCTTATTTTATATATATATATAAAACCT,X-80325571-80325583-TA,X-80325571-80325621-TATATATATATAAAACCTTATTTTA,X-80325594-80325608-TA,X-80325619-80325631-TA,X-80325619-80325815-TATATATATATAAAACCTTATTTTATATATATATATAAAACCTTATTTTATATATATATAAAACCTTATTTTATATATATATATAAAACCTTATTTTA,X-80325642-80325656-TA,X-80325667-80325679-TA,X-80325667-80325777-TATATATATATAAAACCTTATTTTA,X-80325690-80325704-TA,X-80325715-80325729-TA,X-80325740-80325754-TA,X-80325765-80325777-TA,X-80325765-80325900-TATATATATATAAAACCTTATTTTA,X-80325788-80325802-TA,X-80325813-80325827-TA,X-80325838-80325852-TA,X-80325863-80325877-TA,X-80325888-80325900-TA,X-80325890-80325932-TATATATATAAAACCTTATTT,X-80325911-80325921-TA,X-80325932-80325942-TA,X-80325951-80325963-TA,X-80325974-80325986-TA,X-80325997-80326009-TA,X-80325996-80326017-TTATATATATATAAAACCTTA,X-80326020-80326032-TA,X-80325950-80326051-TTATATATATATAAAACCTTATT,X-80326043-80326051-TA,X-80326063-80326081-TA;MOTIFS=TATTTTATATATATATAAAACCTTATTTTATATATATATATAAAACCT,TATTTTATATATATATAAAACCT,TTATATATATATAAAACCTTATT,TA,TATATATATATAAAACCTTATTTTATATATATATATAAAACCTTATTTTATATATATATAAAACCTTATTTTATATATATATATAAAACCTTATTTTA,TTATATATATATAAAACCTTA,TATATATATAAAACCTTATTT,TATATATATATAAAACCTTATTTTA;STRUC=<VC267533>	HPRC,HGSVC,1KG-ONT	No	5.372	No	NA,NA	NA	NA
chrX:80325765	604742	INS	318	0.8381	0.5814	4	NA	NA	NA	NA	NA	NA	NA	NA	NA	No	ID=X-80325566-80325589-TATTTTATATATATATAAAACCT,X-80325566-80325727-TATTTTATATATATATAAAACCTTATTTTATATATATATATAAAACCT,X-80325571-80325583-TA,X-80325571-80325621-TATATATATATAAAACCTTATTTTA,X-80325594-80325608-TA,X-80325619-80325631-TA,X-80325619-80325815-TATATATATATAAAACCTTATTTTATATATATATATAAAACCTTATTTTATATATATATAAAACCTTATTTTATATATATATATAAAACCTTATTTTA,X-80325642-80325656-TA,X-80325667-80325679-TA,X-80325667-80325777-TATATATATATAAAACCTTATTTTA,X-80325690-80325704-TA,X-80325715-80325729-TA,X-80325740-80325754-TA,X-80325765-80325777-TA,X-80325765-80325900-TATATATATATAAAACCTTATTTTA,X-80325788-80325802-TA,X-80325813-80325827-TA,X-80325838-80325852-TA,X-80325863-80325877-TA,X-80325888-80325900-TA,X-80325890-80325932-TATATATATAAAACCTTATTT,X-80325911-80325921-TA,X-80325932-80325942-TA,X-80325951-80325963-TA,X-80325974-80325986-TA,X-80325997-80326009-TA,X-80325996-80326017-TTATATATATATAAAACCTTA,X-80326020-80326032-TA,X-80325950-80326051-TTATATATATATAAAACCTTATT,X-80326043-80326051-TA,X-80326063-80326081-TA;MOTIFS=TATTTTATATATATATAAAACCTTATTTTATATATATATATAAAACCT,TATTTTATATATATATAAAACCT,TTATATATATATAAAACCTTATT,TA,TATATATATATAAAACCTTATTTTATATATATATATAAAACCTTATTTTATATATATATAAAACCTTATTTTATATATATATATAAAACCTTATTTTA,TTATATATATATAAAACCTTA,TATATATATAAAACCTTATTT,TATATATATATAAAACCTTATTTTA;STRUC=<VC267533>	HPRC,HGSVC	No	5.372	No	NA,NA	NA	NA
chrX:80325790	604743	INS	73	0.8179	0.65	15	NA	NA	NA	NA	NA	NA	NA	NA	NA	No	ID=X-80325566-80325589-TATTTTATATATATATAAAACCT,X-80325566-80325727-TATTTTATATATATATAAAACCTTATTTTATATATATATATAAAACCT,X-80325571-80325583-TA,X-80325571-80325621-TATATATATATAAAACCTTATTTTA,X-80325594-80325608-TA,X-80325619-80325631-TA,X-80325619-80325815-TATATATATATAAAACCTTATTTTATATATATATATAAAACCTTATTTTATATATATATAAAACCTTATTTTATATATATATATAAAACCTTATTTTA,X-80325642-80325656-TA,X-80325667-80325679-TA,X-80325667-80325777-TATATATATATAAAACCTTATTTTA,X-80325690-80325704-TA,X-80325715-80325729-TA,X-80325740-80325754-TA,X-80325765-80325777-TA,X-80325765-80325900-TATATATATATAAAACCTTATTTTA,X-80325788-80325802-TA,X-80325813-80325827-TA,X-80325838-80325852-TA,X-80325863-80325877-TA,X-80325888-80325900-TA,X-80325890-80325932-TATATATATAAAACCTTATTT,X-80325911-80325921-TA,X-80325932-80325942-TA,X-80325951-80325963-TA,X-80325974-80325986-TA,X-80325997-80326009-TA,X-80325996-80326017-TTATATATATATAAAACCTTA,X-80326020-80326032-TA,X-80325950-80326051-TTATATATATATAAAACCTTATT,X-80326043-80326051-TA,X-80326063-80326081-TA;MOTIFS=TATTTTATATATATATAAAACCTTATTTTATATATATATATAAAACCT,TATTTTATATATATATAAAACCT,TTATATATATATAAAACCTTATT,TA,TATATATATATAAAACCTTATTTTATATATATATATAAAACCTTATTTTATATATATATAAAACCTTATTTTATATATATATATAAAACCTTATTTTA,TTATATATATATAAAACCTTA,TATATATATAAAACCTTATTT,TATATATATATAAAACCTTATTTTA;STRUC=<VC267533>	HPRC,HGSVC,1KG-ONT	No	5.372	No	NA,NA	NA	NA
chrX:80325790	604744	INS	248	0.8455	0.5618	18	NA	NA	NA	NA	NA	NA	NA	NA	NA	No	ID=X-80325566-80325589-TATTTTATATATATATAAAACCT,X-80325566-80325727-TATTTTATATATATATAAAACCTTATTTTATATATATATATAAAACCT,X-80325571-80325583-TA,X-80325571-80325621-TATATATATATAAAACCTTATTTTA,X-80325594-80325608-TA,X-80325619-80325631-TA,X-80325619-80325815-TATATATATATAAAACCTTATTTTATATATATATATAAAACCTTATTTTATATATATATAAAACCTTATTTTATATATATATATAAAACCTTATTTTA,X-80325642-80325656-TA,X-80325667-80325679-TA,X-80325667-80325777-TATATATATATAAAACCTTATTTTA,X-80325690-80325704-TA,X-80325715-80325729-TA,X-80325740-80325754-TA,X-80325765-80325777-TA,X-80325765-80325900-TATATATATATAAAACCTTATTTTA,X-80325788-80325802-TA,X-80325813-80325827-TA,X-80325838-80325852-TA,X-80325863-80325877-TA,X-80325888-80325900-TA,X-80325890-80325932-TATATATATAAAACCTTATTT,X-80325911-80325921-TA,X-80325932-80325942-TA,X-80325951-80325963-TA,X-80325974-80325986-TA,X-80325997-80326009-TA,X-80325996-80326017-TTATATATATATAAAACCTTA,X-80326020-80326032-TA,X-80325950-80326051-TTATATATATATAAAACCTTATT,X-80326043-80326051-TA,X-80326063-80326081-TA;MOTIFS=TATTTTATATATATATAAAACCTTATTTTATATATATATATAAAACCT,TATTTTATATATATATAAAACCT,TTATATATATATAAAACCTTATT,TA,TATATATATATAAAACCTTATTTTATATATATATATAAAACCTTATTTTATATATATATAAAACCTTATTTTATATATATATATAAAACCTTATTTTA,TTATATATATATAAAACCTTA,TATATATATAAAACCTTATTT,TATATATATATAAAACCTTATTTTA;STRUC=<VC267533>	HPRC,HGSVC,1KG-ONT	No	5.372	No	NA,NA	NA	NA
chrX:80325815	604745	INS	171	0.8658	0.5021	178	NA	NA	NA	NA	NA	NA	NA	NA	NA	No	ID=X-80325566-80325589-TATTTTATATATATATAAAACCT,X-80325566-80325727-TATTTTATATATATATAAAACCTTATTTTATATATATATATAAAACCT,X-80325571-80325583-TA,X-80325571-80325621-TATATATATATAAAACCTTATTTTA,X-80325594-80325608-TA,X-80325619-80325631-TA,X-80325619-80325815-TATATATATATAAAACCTTATTTTATATATATATATAAAACCTTATTTTATATATATATAAAACCTTATTTTATATATATATATAAAACCTTATTTTA,X-80325642-80325656-TA,X-80325667-80325679-TA,X-80325667-80325777-TATATATATATAAAACCTTATTTTA,X-80325690-80325704-TA,X-80325715-80325729-TA,X-80325740-80325754-TA,X-80325765-80325777-TA,X-80325765-80325900-TATATATATATAAAACCTTATTTTA,X-80325788-80325802-TA,X-80325813-80325827-TA,X-80325838-80325852-TA,X-80325863-80325877-TA,X-80325888-80325900-TA,X-80325890-80325932-TATATATATAAAACCTTATTT,X-80325911-80325921-TA,X-80325932-80325942-TA,X-80325951-80325963-TA,X-80325974-80325986-TA,X-80325997-80326009-TA,X-80325996-80326017-TTATATATATATAAAACCTTA,X-80326020-80326032-TA,X-80325950-80326051-TTATATATATATAAAACCTTATT,X-80326043-80326051-TA,X-80326063-80326081-TA;MOTIFS=TATTTTATATATATATAAAACCTTATTTTATATATATATATAAAACCT,TATTTTATATATATATAAAACCT,TTATATATATATAAAACCTTATT,TA,TATATATATATAAAACCTTATTTTATATATATATATAAAACCTTATTTTATATATATATAAAACCTTATTTTATATATATATATAAAACCTTATTTTA,TTATATATATATAAAACCTTA,TATATATATAAAACCTTATTT,TATATATATATAAAACCTTATTTTA;STRUC=<VC267533>	HPRC,HGSVC,1KG-ONT	No	2.44	No	NA,NA	NA	NA
chrX:80325815	604746	INS	128	0.8563	0.526	6	NA	NA	NA	NA	NA	NA	NA	NA	NA	No	ID=X-80325566-80325589-TATTTTATATATATATAAAACCT,X-80325566-80325727-TATTTTATATATATATAAAACCTTATTTTATATATATATATAAAACCT,X-80325571-80325583-TA,X-80325571-80325621-TATATATATATAAAACCTTATTTTA,X-80325594-80325608-TA,X-80325619-80325631-TA,X-80325619-80325815-TATATATATATAAAACCTTATTTTATATATATATATAAAACCTTATTTTATATATATATAAAACCTTATTTTATATATATATATAAAACCTTATTTTA,X-80325642-80325656-TA,X-80325667-80325679-TA,X-80325667-80325777-TATATATATATAAAACCTTATTTTA,X-80325690-80325704-TA,X-80325715-80325729-TA,X-80325740-80325754-TA,X-80325765-80325777-TA,X-80325765-80325900-TATATATATATAAAACCTTATTTTA,X-80325788-80325802-TA,X-80325813-80325827-TA,X-80325838-80325852-TA,X-80325863-80325877-TA,X-80325888-80325900-TA,X-80325890-80325932-TATATATATAAAACCTTATTT,X-80325911-80325921-TA,X-80325932-80325942-TA,X-80325951-80325963-TA,X-80325974-80325986-TA,X-80325997-80326009-TA,X-80325996-80326017-TTATATATATATAAAACCTTA,X-80326020-80326032-TA,X-80325950-80326051-TTATATATATATAAAACCTTATT,X-80326043-80326051-TA,X-80326063-80326081-TA;MOTIFS=TATTTTATATATATATAAAACCTTATTTTATATATATATATAAAACCT,TATTTTATATATATATAAAACCT,TTATATATATATAAAACCTTATT,TA,TATATATATATAAAACCTTATTTTATATATATATATAAAACCTTATTTTATATATATATAAAACCTTATTTTATATATATATATAAAACCTTATTTTA,TTATATATATATAAAACCTTA,TATATATATAAAACCTTATTT,TATATATATATAAAACCTTATTTTA;STRUC=<VC267533>	HPRC,HGSVC,1KG-ONT	No	2.44	No	NA,NA	NA	NA
chrX:80325888	604747	INS	100	0.849	0.5944	41	NA	NA	NA	NA	NA	NA	NA	NA	NA	No	ID=X-80325566-80325589-TATTTTATATATATATAAAACCT,X-80325566-80325727-TATTTTATATATATATAAAACCTTATTTTATATATATATATAAAACCT,X-80325571-80325583-TA,X-80325571-80325621-TATATATATATAAAACCTTATTTTA,X-80325594-80325608-TA,X-80325619-80325631-TA,X-80325619-80325815-TATATATATATAAAACCTTATTTTATATATATATATAAAACCTTATTTTATATATATATAAAACCTTATTTTATATATATATATAAAACCTTATTTTA,X-80325642-80325656-TA,X-80325667-80325679-TA,X-80325667-80325777-TATATATATATAAAACCTTATTTTA,X-80325690-80325704-TA,X-80325715-80325729-TA,X-80325740-80325754-TA,X-80325765-80325777-TA,X-80325765-80325900-TATATATATATAAAACCTTATTTTA,X-80325788-80325802-TA,X-80325813-80325827-TA,X-80325838-80325852-TA,X-80325863-80325877-TA,X-80325888-80325900-TA,X-80325890-80325932-TATATATATAAAACCTTATTT,X-80325911-80325921-TA,X-80325932-80325942-TA,X-80325951-80325963-TA,X-80325974-80325986-TA,X-80325997-80326009-TA,X-80325996-80326017-TTATATATATATAAAACCTTA,X-80326020-80326032-TA,X-80325950-80326051-TTATATATATATAAAACCTTATT,X-80326043-80326051-TA,X-80326063-80326081-TA;MOTIFS=TATTTTATATATATATAAAACCTTATTTTATATATATATATAAAACCT,TATTTTATATATATATAAAACCT,TTATATATATATAAAACCTTATT,TA,TATATATATATAAAACCTTATTTTATATATATATATAAAACCTTATTTTATATATATATAAAACCTTATTTTATATATATATATAAAACCTTATTTTA,TTATATATATATAAAACCTTA,TATATATATAAAACCTTATTT,TATATATATATAAAACCTTATTTTA;STRUC=<VC267533>	HPRC,HGSVC,1KG-ONT	No	0.469	No	NA,NA	NA	NA
chrX:80325890	604748	INS	119	0.9008	0.3654	38	NA	NA	NA	NA	NA	NA	NA	NA	NA	No	ID=X-80325566-80325589-TATTTTATATATATATAAAACCT,X-80325566-80325727-TATTTTATATATATATAAAACCTTATTTTATATATATATATAAAACCT,X-80325571-80325583-TA,X-80325571-80325621-TATATATATATAAAACCTTATTTTA,X-80325594-80325608-TA,X-80325619-80325631-TA,X-80325619-80325815-TATATATATATAAAACCTTATTTTATATATATATATAAAACCTTATTTTATATATATATAAAACCTTATTTTATATATATATATAAAACCTTATTTTA,X-80325642-80325656-TA,X-80325667-80325679-TA,X-80325667-80325777-TATATATATATAAAACCTTATTTTA,X-80325690-80325704-TA,X-80325715-80325729-TA,X-80325740-80325754-TA,X-80325765-80325777-TA,X-80325765-80325900-TATATATATATAAAACCTTATTTTA,X-80325788-80325802-TA,X-80325813-80325827-TA,X-80325838-80325852-TA,X-80325863-80325877-TA,X-80325888-80325900-TA,X-80325890-80325932-TATATATATAAAACCTTATTT,X-80325911-80325921-TA,X-80325932-80325942-TA,X-80325951-80325963-TA,X-80325974-80325986-TA,X-80325997-80326009-TA,X-80325996-80326017-TTATATATATATAAAACCTTA,X-80326020-80326032-TA,X-80325950-80326051-TTATATATATATAAAACCTTATT,X-80326043-80326051-TA,X-80326063-80326081-TA;MOTIFS=TATTTTATATATATATAAAACCTTATTTTATATATATATATAAAACCT,TATTTTATATATATATAAAACCT,TTATATATATATAAAACCTTATT,TA,TATATATATATAAAACCTTATTTTATATATATATATAAAACCTTATTTTATATATATATAAAACCTTATTTTATATATATATATAAAACCTTATTTTA,TTATATATATATAAAACCTTA,TATATATATAAAACCTTATTT,TATATATATATAAAACCTTATTTTA;STRUC=<VC267533>	HPRC,HGSVC,1KG-ONT	No	1.616	No	NA,NA	NA	NA
chrX:80325890	604751	INS	353	0.9747	0.2327	16	NA	NA	NA	NA	NA	NA	NA	NA	NA	No	ID=X-80325566-80325589-TATTTTATATATATATAAAACCT,X-80325566-80325727-TATTTTATATATATATAAAACCTTATTTTATATATATATATAAAACCT,X-80325571-80325583-TA,X-80325571-80325621-TATATATATATAAAACCTTATTTTA,X-80325594-80325608-TA,X-80325619-80325631-TA,X-80325619-80325815-TATATATATATAAAACCTTATTTTATATATATATATAAAACCTTATTTTATATATATATAAAACCTTATTTTATATATATATATAAAACCTTATTTTA,X-80325642-80325656-TA,X-80325667-80325679-TA,X-80325667-80325777-TATATATATATAAAACCTTATTTTA,X-80325690-80325704-TA,X-80325715-80325729-TA,X-80325740-80325754-TA,X-80325765-80325777-TA,X-80325765-80325900-TATATATATATAAAACCTTATTTTA,X-80325788-80325802-TA,X-80325813-80325827-TA,X-80325838-80325852-TA,X-80325863-80325877-TA,X-80325888-80325900-TA,X-80325890-80325932-TATATATATAAAACCTTATTT,X-80325911-80325921-TA,X-80325932-80325942-TA,X-80325951-80325963-TA,X-80325974-80325986-TA,X-80325997-80326009-TA,X-80325996-80326017-TTATATATATATAAAACCTTA,X-80326020-80326032-TA,X-80325950-80326051-TTATATATATATAAAACCTTATT,X-80326043-80326051-TA,X-80326063-80326081-TA;MOTIFS=TATTTTATATATATATAAAACCTTATTTTATATATATATATAAAACCT,TATTTTATATATATATAAAACCT,TTATATATATATAAAACCTTATT,TA,TATATATATATAAAACCTTATTTTATATATATATATAAAACCTTATTTTATATATATATAAAACCTTATTTTATATATATATATAAAACCTTATTTTA,TTATATATATATAAAACCTTA,TATATATATAAAACCTTATTT,TATATATATATAAAACCTTATTTTA;STRUC=<VC267533>	HPRC,HGSVC	No	1.616	No	NA,NA	NA	NA
chrX:80325890	604750	INS	146	0.9166	0.3184	58	NA	NA	NA	NA	NA	NA	NA	NA	NA	No	ID=X-80325566-80325589-TATTTTATATATATATAAAACCT,X-80325566-80325727-TATTTTATATATATATAAAACCTTATTTTATATATATATATAAAACCT,X-80325571-80325583-TA,X-80325571-80325621-TATATATATATAAAACCTTATTTTA,X-80325594-80325608-TA,X-80325619-80325631-TA,X-80325619-80325815-TATATATATATAAAACCTTATTTTATATATATATATAAAACCTTATTTTATATATATATAAAACCTTATTTTATATATATATATAAAACCTTATTTTA,X-80325642-80325656-TA,X-80325667-80325679-TA,X-80325667-80325777-TATATATATATAAAACCTTATTTTA,X-80325690-80325704-TA,X-80325715-80325729-TA,X-80325740-80325754-TA,X-80325765-80325777-TA,X-80325765-80325900-TATATATATATAAAACCTTATTTTA,X-80325788-80325802-TA,X-80325813-80325827-TA,X-80325838-80325852-TA,X-80325863-80325877-TA,X-80325888-80325900-TA,X-80325890-80325932-TATATATATAAAACCTTATTT,X-80325911-80325921-TA,X-80325932-80325942-TA,X-80325951-80325963-TA,X-80325974-80325986-TA,X-80325997-80326009-TA,X-80325996-80326017-TTATATATATATAAAACCTTA,X-80326020-80326032-TA,X-80325950-80326051-TTATATATATATAAAACCTTATT,X-80326043-80326051-TA,X-80326063-80326081-TA;MOTIFS=TATTTTATATATATATAAAACCTTATTTTATATATATATATAAAACCT,TATTTTATATATATATAAAACCT,TTATATATATATAAAACCTTATT,TA,TATATATATATAAAACCTTATTTTATATATATATATAAAACCTTATTTTATATATATATAAAACCTTATTTTATATATATATATAAAACCTTATTTTA,TTATATATATATAAAACCTTA,TATATATATAAAACCTTATTT,TATATATATATAAAACCTTATTTTA;STRUC=<VC267533>	HPRC,HGSVC,1KG-ONT	No	1.616	No	NA,NA	NA	NA
chrX:80325890	604749	INS	67	0.8694	0.6501	4	NA	NA	NA	NA	NA	NA	NA	NA	NA	No	ID=X-80325566-80325589-TATTTTATATATATATAAAACCT,X-80325566-80325727-TATTTTATATATATATAAAACCTTATTTTATATATATATATAAAACCT,X-80325571-80325583-TA,X-80325571-80325621-TATATATATATAAAACCTTATTTTA,X-80325594-80325608-TA,X-80325619-80325631-TA,X-80325619-80325815-TATATATATATAAAACCTTATTTTATATATATATATAAAACCTTATTTTATATATATATAAAACCTTATTTTATATATATATATAAAACCTTATTTTA,X-80325642-80325656-TA,X-80325667-80325679-TA,X-80325667-80325777-TATATATATATAAAACCTTATTTTA,X-80325690-80325704-TA,X-80325715-80325729-TA,X-80325740-80325754-TA,X-80325765-80325777-TA,X-80325765-80325900-TATATATATATAAAACCTTATTTTA,X-80325788-80325802-TA,X-80325813-80325827-TA,X-80325838-80325852-TA,X-80325863-80325877-TA,X-80325888-80325900-TA,X-80325890-80325932-TATATATATAAAACCTTATTT,X-80325911-80325921-TA,X-80325932-80325942-TA,X-80325951-80325963-TA,X-80325974-80325986-TA,X-80325997-80326009-TA,X-80325996-80326017-TTATATATATATAAAACCTTA,X-80326020-80326032-TA,X-80325950-80326051-TTATATATATATAAAACCTTATT,X-80326043-80326051-TA,X-80326063-80326081-TA;MOTIFS=TATTTTATATATATATAAAACCTTATTTTATATATATATATAAAACCT,TATTTTATATATATATAAAACCT,TTATATATATATAAAACCTTATT,TA,TATATATATATAAAACCTTATTTTATATATATATATAAAACCTTATTTTATATATATATAAAACCTTATTTTATATATATATATAAAACCTTATTTTA,TTATATATATATAAAACCTTA,TATATATATAAAACCTTATTT,TATATATATATAAAACCTTATTTTA;STRUC=<VC267533>	HPRC,HGSVC,1KG-ONT	No	1.616	No	NA,NA	NA	NA
chrX:80325911	604752	INS	77	0.8467	0.5559	10	NA	NA	NA	NA	NA	NA	NA	NA	NA	No	ID=X-80325566-80325589-TATTTTATATATATATAAAACCT,X-80325566-80325727-TATTTTATATATATATAAAACCTTATTTTATATATATATATAAAACCT,X-80325571-80325583-TA,X-80325571-80325621-TATATATATATAAAACCTTATTTTA,X-80325594-80325608-TA,X-80325619-80325631-TA,X-80325619-80325815-TATATATATATAAAACCTTATTTTATATATATATATAAAACCTTATTTTATATATATATAAAACCTTATTTTATATATATATATAAAACCTTATTTTA,X-80325642-80325656-TA,X-80325667-80325679-TA,X-80325667-80325777-TATATATATATAAAACCTTATTTTA,X-80325690-80325704-TA,X-80325715-80325729-TA,X-80325740-80325754-TA,X-80325765-80325777-TA,X-80325765-80325900-TATATATATATAAAACCTTATTTTA,X-80325788-80325802-TA,X-80325813-80325827-TA,X-80325838-80325852-TA,X-80325863-80325877-TA,X-80325888-80325900-TA,X-80325890-80325932-TATATATATAAAACCTTATTT,X-80325911-80325921-TA,X-80325932-80325942-TA,X-80325951-80325963-TA,X-80325974-80325986-TA,X-80325997-80326009-TA,X-80325996-80326017-TTATATATATATAAAACCTTA,X-80326020-80326032-TA,X-80325950-80326051-TTATATATATATAAAACCTTATT,X-80326043-80326051-TA,X-80326063-80326081-TA;MOTIFS=TATTTTATATATATATAAAACCTTATTTTATATATATATATAAAACCT,TATTTTATATATATATAAAACCT,TTATATATATATAAAACCTTATT,TA,TATATATATATAAAACCTTATTTTATATATATATATAAAACCTTATTTTATATATATATAAAACCTTATTTTATATATATATATAAAACCTTATTTTA,TTATATATATATAAAACCTTA,TATATATATAAAACCTTATTT,TATATATATATAAAACCTTATTTTA;STRUC=<VC267533>	HPRC,HGSVC,1KG-ONT	No	0.469	No	NA,NA	NA	NA
chrX:80325950	604753	INS	83	0.8246	0.6507	6	NA	NA	NA	NA	NA	NA	NA	NA	NA	No	ID=X-80325566-80325589-TATTTTATATATATATAAAACCT,X-80325566-80325727-TATTTTATATATATATAAAACCTTATTTTATATATATATATAAAACCT,X-80325571-80325583-TA,X-80325571-80325621-TATATATATATAAAACCTTATTTTA,X-80325594-80325608-TA,X-80325619-80325631-TA,X-80325619-80325815-TATATATATATAAAACCTTATTTTATATATATATATAAAACCTTATTTTATATATATATAAAACCTTATTTTATATATATATATAAAACCTTATTTTA,X-80325642-80325656-TA,X-80325667-80325679-TA,X-80325667-80325777-TATATATATATAAAACCTTATTTTA,X-80325690-80325704-TA,X-80325715-80325729-TA,X-80325740-80325754-TA,X-80325765-80325777-TA,X-80325765-80325900-TATATATATATAAAACCTTATTTTA,X-80325788-80325802-TA,X-80325813-80325827-TA,X-80325838-80325852-TA,X-80325863-80325877-TA,X-80325888-80325900-TA,X-80325890-80325932-TATATATATAAAACCTTATTT,X-80325911-80325921-TA,X-80325932-80325942-TA,X-80325951-80325963-TA,X-80325974-80325986-TA,X-80325997-80326009-TA,X-80325996-80326017-TTATATATATATAAAACCTTA,X-80326020-80326032-TA,X-80325950-80326051-TTATATATATATAAAACCTTATT,X-80326043-80326051-TA,X-80326063-80326081-TA;MOTIFS=TATTTTATATATATATAAAACCTTATTTTATATATATATATAAAACCT,TATTTTATATATATATAAAACCT,TTATATATATATAAAACCTTATT,TA,TATATATATATAAAACCTTATTTTATATATATATATAAAACCTTATTTTATATATATATAAAACCTTATTTTATATATATATATAAAACCTTATTTTA,TTATATATATATAAAACCTTA,TATATATATAAAACCTTATTT,TATATATATATAAAACCTTATTTTA;STRUC=<VC267533>	HPRC,HGSVC,1KG-ONT	No	0.469	No	NA,NA	NA	NA
chrX:80325973	604754	INS	63	0.8542	0.5646	13	NA	NA	NA	NA	NA	NA	NA	NA	NA	No	ID=X-80325566-80325589-TATTTTATATATATATAAAACCT,X-80325566-80325727-TATTTTATATATATATAAAACCTTATTTTATATATATATATAAAACCT,X-80325571-80325583-TA,X-80325571-80325621-TATATATATATAAAACCTTATTTTA,X-80325594-80325608-TA,X-80325619-80325631-TA,X-80325619-80325815-TATATATATATAAAACCTTATTTTATATATATATATAAAACCTTATTTTATATATATATAAAACCTTATTTTATATATATATATAAAACCTTATTTTA,X-80325642-80325656-TA,X-80325667-80325679-TA,X-80325667-80325777-TATATATATATAAAACCTTATTTTA,X-80325690-80325704-TA,X-80325715-80325729-TA,X-80325740-80325754-TA,X-80325765-80325777-TA,X-80325765-80325900-TATATATATATAAAACCTTATTTTA,X-80325788-80325802-TA,X-80325813-80325827-TA,X-80325838-80325852-TA,X-80325863-80325877-TA,X-80325888-80325900-TA,X-80325890-80325932-TATATATATAAAACCTTATTT,X-80325911-80325921-TA,X-80325932-80325942-TA,X-80325951-80325963-TA,X-80325974-80325986-TA,X-80325997-80326009-TA,X-80325996-80326017-TTATATATATATAAAACCTTA,X-80326020-80326032-TA,X-80325950-80326051-TTATATATATATAAAACCTTATT,X-80326043-80326051-TA,X-80326063-80326081-TA;MOTIFS=TATTTTATATATATATAAAACCTTATTTTATATATATATATAAAACCT,TATTTTATATATATATAAAACCT,TTATATATATATAAAACCTTATT,TA,TATATATATATAAAACCTTATTTTATATATATATATAAAACCTTATTTTATATATATATAAAACCTTATTTTATATATATATATAAAACCTTATTTTA,TTATATATATATAAAACCTTA,TATATATATAAAACCTTATTT,TATATATATATAAAACCTTATTTTA;STRUC=<VC267533>	HPRC,HGSVC,1KG-ONT	No	0.123	No	NA,NA	NA	NA
chrX:80325973	604755	INS	138	0.8534	0.5558	21	NA	NA	NA	NA	NA	NA	NA	NA	NA	No	ID=X-80325566-80325589-TATTTTATATATATATAAAACCT,X-80325566-80325727-TATTTTATATATATATAAAACCTTATTTTATATATATATATAAAACCT,X-80325571-80325583-TA,X-80325571-80325621-TATATATATATAAAACCTTATTTTA,X-80325594-80325608-TA,X-80325619-80325631-TA,X-80325619-80325815-TATATATATATAAAACCTTATTTTATATATATATATAAAACCTTATTTTATATATATATAAAACCTTATTTTATATATATATATAAAACCTTATTTTA,X-80325642-80325656-TA,X-80325667-80325679-TA,X-80325667-80325777-TATATATATATAAAACCTTATTTTA,X-80325690-80325704-TA,X-80325715-80325729-TA,X-80325740-80325754-TA,X-80325765-80325777-TA,X-80325765-80325900-TATATATATATAAAACCTTATTTTA,X-80325788-80325802-TA,X-80325813-80325827-TA,X-80325838-80325852-TA,X-80325863-80325877-TA,X-80325888-80325900-TA,X-80325890-80325932-TATATATATAAAACCTTATTT,X-80325911-80325921-TA,X-80325932-80325942-TA,X-80325951-80325963-TA,X-80325974-80325986-TA,X-80325997-80326009-TA,X-80325996-80326017-TTATATATATATAAAACCTTA,X-80326020-80326032-TA,X-80325950-80326051-TTATATATATATAAAACCTTATT,X-80326043-80326051-TA,X-80326063-80326081-TA;MOTIFS=TATTTTATATATATATAAAACCTTATTTTATATATATATATAAAACCT,TATTTTATATATATATAAAACCT,TTATATATATATAAAACCTTATT,TA,TATATATATATAAAACCTTATTTTATATATATATATAAAACCTTATTTTATATATATATAAAACCTTATTTTATATATATATATAAAACCTTATTTTA,TTATATATATATAAAACCTTA,TATATATATAAAACCTTATTT,TATATATATATAAAACCTTATTTTA;STRUC=<VC267533>	HPRC,HGSVC,1KG-ONT	No	0.123	No	NA,NA	NA	NA
chrX:80325995	604756	INS	65	0.8225	0.637	2	NA	NA	NA	NA	NA	NA	NA	NA	NA	No	ID=X-80325566-80325589-TATTTTATATATATATAAAACCT,X-80325566-80325727-TATTTTATATATATATAAAACCTTATTTTATATATATATATAAAACCT,X-80325571-80325583-TA,X-80325571-80325621-TATATATATATAAAACCTTATTTTA,X-80325594-80325608-TA,X-80325619-80325631-TA,X-80325619-80325815-TATATATATATAAAACCTTATTTTATATATATATATAAAACCTTATTTTATATATATATAAAACCTTATTTTATATATATATATAAAACCTTATTTTA,X-80325642-80325656-TA,X-80325667-80325679-TA,X-80325667-80325777-TATATATATATAAAACCTTATTTTA,X-80325690-80325704-TA,X-80325715-80325729-TA,X-80325740-80325754-TA,X-80325765-80325777-TA,X-80325765-80325900-TATATATATATAAAACCTTATTTTA,X-80325788-80325802-TA,X-80325813-80325827-TA,X-80325838-80325852-TA,X-80325863-80325877-TA,X-80325888-80325900-TA,X-80325890-80325932-TATATATATAAAACCTTATTT,X-80325911-80325921-TA,X-80325932-80325942-TA,X-80325951-80325963-TA,X-80325974-80325986-TA,X-80325997-80326009-TA,X-80325996-80326017-TTATATATATATAAAACCTTA,X-80326020-80326032-TA,X-80325950-80326051-TTATATATATATAAAACCTTATT,X-80326043-80326051-TA,X-80326063-80326081-TA;MOTIFS=TATTTTATATATATATAAAACCTTATTTTATATATATATATAAAACCT,TATTTTATATATATATAAAACCT,TTATATATATATAAAACCTTATT,TA,TATATATATATAAAACCTTATTTTATATATATATATAAAACCTTATTTTATATATATATAAAACCTTATTTTATATATATATATAAAACCTTATTTTA,TTATATATATATAAAACCTTA,TATATATATAAAACCTTATTT,TATATATATATAAAACCTTATTTTA;STRUC=<VC267533>	HPRC,HGSVC,1KG-ONT	No	1.616	No	NA,NA	NA	NA
chrX:80379095	604757	INS	56	0.8003	0.6983	30	TENT5D(NA,NA)	NA	NA	NA	NA	NA	NA	NA	NA	No	NA	HPRC,HGSVC,1KG-ONT	Yes	1.616	No	NA,NA	NA	NA
chrX:80379103	604758	DEL	80	0.8448	0.5818	1	TENT5D(NA,NA)	NA	NA	NA	NA	NA	NA	NA	NA	No	ID=X-80379095-80379151-AAGGCCTTTTCTGCATTCTCTTGCAGAA;MOTIFS=AAGGCCTTTTCTGCATTCTCTTGCAGAA;STRUC=<TR4038979>	1KG-ONT	Yes	1.67	No	NA,NA	NA	NA
chrX:80396880	604759	INS	853	0.8699	0.5515	129	TENT5D(NA,NA)	NA	NA	NA	NA	NA	NA	NA	NA	No	ID=X-80397019-80397029-G;MOTIFS=G;STRUC=(G)n	HPRC,HGSVC,1KG-ONT	Yes	0.056	No	NA,NA	NA	NA
chrX:80396884	604760	INS	615	0.8737	0.4367	8	TENT5D(NA,NA)	NA	NA	NA	NA	NA	NA	NA	NA	No	ID=X-80397019-80397029-G;MOTIFS=G;STRUC=(G)n	HPRC,HGSVC,1KG-ONT	Yes	0.056	No	NA,NA	NA	NA
chrX:80396884	604761	INS	849	0.9082	0.3487	944	TENT5D(NA,NA)	NA	NA	NA	NA	NA	NA	NA	NA	No	ID=X-80397019-80397029-G;MOTIFS=G;STRUC=(G)n	HPRC,HGSVC,1KG-ONT	Yes	0.056	No	NA,NA	NA	NA
chrX:80396884	604762	INS	450	0.9135	0.3884	2	TENT5D(NA,NA)	NA	NA	NA	NA	NA	NA	NA	NA	No	ID=X-80397019-80397029-G;MOTIFS=G;STRUC=(G)n	HPRC	Yes	0.056	No	NA,NA	NA	NA
chrX:80396884	604763	INS	275	0.8902	0.4113	6	TENT5D(NA,NA)	NA	NA	NA	NA	NA	NA	NA	NA	No	ID=X-80397019-80397029-G;MOTIFS=G;STRUC=(G)n	HPRC,HGSVC	Yes	0.056	No	NA,NA	NA	NA
chrX:80396891	604764	INS	794	0.9949	0.0193	30	TENT5D(NA,NA)	NA	NA	NA	NA	NA	NA	NA	NA	No	ID=X-80397019-80397029-G;MOTIFS=G;STRUC=(G)n	HPRC,HGSVC,1KG-ONT	Yes	0.056	No	NA,NA	NA	NA
chrX:80396896	604765	INS	904	0.9447	0.2154	13	TENT5D(NA,NA)	NA	NA	NA	NA	NA	NA	NA	NA	No	ID=X-80397019-80397029-G;MOTIFS=G;STRUC=(G)n	HPRC,HGSVC,1KG-ONT	Yes	0.056	No	NA,NA	NA	NA
chrX:80460714	604766	DEL	109	0.8614	0.602	2	NA	NA	NA	NA	NA	NA	NA	NA	NA	No	ID=X-80460602-80460617-TC,X-80460689-80460742-TC,X-80460741-80460780-TA,X-80460804-80460822-TC;MOTIFS=TC,TA;STRUC=<VC267539>	NA	Yes	3.549	No	NA,NA	NA	NA
chrX:80460952	604767	DEL	318	0.9918	0.0138	15	NA	NA	NA	NA	NA	NA	NA	NA	NA	No	ID=X-80460956-80460968-CATA;MOTIFS=CATA;STRUC=<TR4039077>,ID=X-80460970-80460985-TA;MOTIFS=TA;STRUC=<TR4039078>,ID=X-80461111-80461132-ATATATA,X-80461133-80461142-TA,X-80461163-80461172-TA,X-80461193-80461207-TATATAA,X-80461227-80461237-AT,X-80461250-80461260-AT,X-80461206-80461283-ATATATATTATATATTATATAAT,X-80461273-80461287-AT;MOTIFS=TA,AT,TATATAA,ATATATA,ATATATATTATATATTATATAAT;STRUC=<VC267540>	1KG-ONT	Yes	0.379	No	NA,NA	NA	NA
chrX:80461125	604768	INS	322	0.8466	0.5563	19	NA	NA	NA	NA	NA	NA	NA	NA	NA	No	ID=X-80461111-80461132-ATATATA,X-80461133-80461142-TA,X-80461163-80461172-TA,X-80461193-80461207-TATATAA,X-80461227-80461237-AT,X-80461250-80461260-AT,X-80461206-80461283-ATATATATTATATATTATATAAT,X-80461273-80461287-AT;MOTIFS=TA,AT,TATATAA,ATATATA,ATATATATTATATATTATATAAT;STRUC=<VC267540>	HPRC,HGSVC,1KG-ONT	No	1.616	No	NA,NA	NA	NA
chrX:80461127	604769	INS	148	0.8517	0.6378	10	NA	NA	NA	NA	NA	NA	NA	NA	NA	No	ID=X-80461111-80461132-ATATATA,X-80461133-80461142-TA,X-80461163-80461172-TA,X-80461193-80461207-TATATAA,X-80461227-80461237-AT,X-80461250-80461260-AT,X-80461206-80461283-ATATATATTATATATTATATAAT,X-80461273-80461287-AT;MOTIFS=TA,AT,TATATAA,ATATATA,ATATATATTATATATTATATAAT;STRUC=<VC267540>	HPRC,HGSVC,1KG-ONT	No	1.616	No	NA,NA	NA	NA
chrX:80461128	604770	DEL	139	0.8237	0.6164	1	NA	NA	NA	NA	NA	NA	NA	NA	NA	No	ID=X-80461111-80461132-ATATATA,X-80461133-80461142-TA,X-80461163-80461172-TA,X-80461193-80461207-TATATAA,X-80461227-80461237-AT,X-80461250-80461260-AT,X-80461206-80461283-ATATATATTATATATTATATAAT,X-80461273-80461287-AT;MOTIFS=TA,AT,TATATAA,ATATATA,ATATATATTATATATTATATAAT;STRUC=<VC267540>	NA	No	0.55	No	NA,NA	NA	NA
chrX:80461156	604771	INS	248	0.856	0.5412	16	NA	NA	NA	NA	NA	NA	NA	NA	NA	No	ID=X-80461111-80461132-ATATATA,X-80461133-80461142-TA,X-80461163-80461172-TA,X-80461193-80461207-TATATAA,X-80461227-80461237-AT,X-80461250-80461260-AT,X-80461206-80461283-ATATATATTATATATTATATAAT,X-80461273-80461287-AT;MOTIFS=TA,AT,TATATAA,ATATATA,ATATATATTATATATTATATAAT;STRUC=<VC267540>	HPRC,HGSVC	No	1.616	No	NA,NA	NA	NA
chrX:80461164	604774	INS	297	0.8216	0.6302	35	NA	NA	NA	NA	NA	NA	NA	NA	NA	No	ID=X-80461111-80461132-ATATATA,X-80461133-80461142-TA,X-80461163-80461172-TA,X-80461193-80461207-TATATAA,X-80461227-80461237-AT,X-80461250-80461260-AT,X-80461206-80461283-ATATATATTATATATTATATAAT,X-80461273-80461287-AT;MOTIFS=TA,AT,TATATAA,ATATATA,ATATATATTATATATTATATAAT;STRUC=<VC267540>	HPRC,HGSVC,1KG-ONT	No	1.616	No	NA,NA	NA	NA
chrX:80461164	604775	INS	286	0.8768	0.6202	4	NA	NA	NA	NA	NA	NA	NA	NA	NA	No	ID=X-80461111-80461132-ATATATA,X-80461133-80461142-TA,X-80461163-80461172-TA,X-80461193-80461207-TATATAA,X-80461227-80461237-AT,X-80461250-80461260-AT,X-80461206-80461283-ATATATATTATATATTATATAAT,X-80461273-80461287-AT;MOTIFS=TA,AT,TATATAA,ATATATA,ATATATATTATATATTATATAAT;STRUC=<VC267540>	HPRC,HGSVC,1KG-ONT	No	1.616	No	NA,NA	NA	NA
chrX:80461164	604773	INS	327	0.9288	0.2753	15	NA	NA	NA	NA	NA	NA	NA	NA	NA	No	ID=X-80461111-80461132-ATATATA,X-80461133-80461142-TA,X-80461163-80461172-TA,X-80461193-80461207-TATATAA,X-80461227-80461237-AT,X-80461250-80461260-AT,X-80461206-80461283-ATATATATTATATATTATATAAT,X-80461273-80461287-AT;MOTIFS=TA,AT,TATATAA,ATATATA,ATATATATTATATATTATATAAT;STRUC=<VC267540>	HPRC,HGSVC,1KG-ONT	No	1.616	No	NA,NA	NA	NA
chrX:80461164	604772	INS	319	0.8189	0.6518	23	NA	NA	NA	NA	NA	NA	NA	NA	NA	No	ID=X-80461111-80461132-ATATATA,X-80461133-80461142-TA,X-80461163-80461172-TA,X-80461193-80461207-TATATAA,X-80461227-80461237-AT,X-80461250-80461260-AT,X-80461206-80461283-ATATATATTATATATTATATAAT,X-80461273-80461287-AT;MOTIFS=TA,AT,TATATAA,ATATATA,ATATATATTATATATTATATAAT;STRUC=<VC267540>	HPRC,HGSVC,1KG-ONT	No	1.616	No	NA,NA	NA	NA
chrX:80461165	604776	INS	177	0.8751	0.4702	3	NA	NA	NA	NA	NA	NA	NA	NA	NA	No	ID=X-80461111-80461132-ATATATA,X-80461133-80461142-TA,X-80461163-80461172-TA,X-80461193-80461207-TATATAA,X-80461227-80461237-AT,X-80461250-80461260-AT,X-80461206-80461283-ATATATATTATATATTATATAAT,X-80461273-80461287-AT;MOTIFS=TA,AT,TATATAA,ATATATA,ATATATATTATATATTATATAAT;STRUC=<VC267540>	HPRC,HGSVC,1KG-ONT	No	1.616	No	NA,NA	NA	NA
chrX:80461165	604777	INS	104	0.8857	0.3663	1	NA	NA	NA	NA	NA	NA	NA	NA	NA	No	ID=X-80461111-80461132-ATATATA,X-80461133-80461142-TA,X-80461163-80461172-TA,X-80461193-80461207-TATATAA,X-80461227-80461237-AT,X-80461250-80461260-AT,X-80461206-80461283-ATATATATTATATATTATATAAT,X-80461273-80461287-AT;MOTIFS=TA,AT,TATATAA,ATATATA,ATATATATTATATATTATATAAT;STRUC=<VC267540>	HPRC,HGSVC	No	1.616	No	NA,NA	NA	NA
chrX:80461166	604778	INS	327	0.9499	0.196	15	NA	NA	NA	NA	NA	NA	NA	NA	NA	No	ID=X-80461111-80461132-ATATATA,X-80461133-80461142-TA,X-80461163-80461172-TA,X-80461193-80461207-TATATAA,X-80461227-80461237-AT,X-80461250-80461260-AT,X-80461206-80461283-ATATATATTATATATTATATAAT,X-80461273-80461287-AT;MOTIFS=TA,AT,TATATAA,ATATATA,ATATATATTATATATTATATAAT;STRUC=<VC267540>	HPRC,HGSVC,1KG-ONT	No	1.616	No	NA,NA	NA	NA
chrX:80461166	604779	INS	165	0.8502	0.567	3	NA	NA	NA	NA	NA	NA	NA	NA	NA	No	ID=X-80461111-80461132-ATATATA,X-80461133-80461142-TA,X-80461163-80461172-TA,X-80461193-80461207-TATATAA,X-80461227-80461237-AT,X-80461250-80461260-AT,X-80461206-80461283-ATATATATTATATATTATATAAT,X-80461273-80461287-AT;MOTIFS=TA,AT,TATATAA,ATATATA,ATATATATTATATATTATATAAT;STRUC=<VC267540>	HPRC,HGSVC,1KG-ONT	No	1.616	No	NA,NA	NA	NA
chrX:80461169	604780	INS	316	0.8844	0.4229	4	NA	NA	NA	NA	NA	NA	NA	NA	NA	No	ID=X-80461111-80461132-ATATATA,X-80461133-80461142-TA,X-80461163-80461172-TA,X-80461193-80461207-TATATAA,X-80461227-80461237-AT,X-80461250-80461260-AT,X-80461206-80461283-ATATATATTATATATTATATAAT,X-80461273-80461287-AT;MOTIFS=TA,AT,TATATAA,ATATATA,ATATATATTATATATTATATAAT;STRUC=<VC267540>	HPRC,HGSVC,1KG-ONT	No	1.616	No	NA,NA	NA	NA
chrX:80461175	604781	INS	272	0.9296	0.4975	3	NA	NA	NA	NA	NA	NA	NA	NA	NA	No	ID=X-80461111-80461132-ATATATA,X-80461133-80461142-TA,X-80461163-80461172-TA,X-80461193-80461207-TATATAA,X-80461227-80461237-AT,X-80461250-80461260-AT,X-80461206-80461283-ATATATATTATATATTATATAAT,X-80461273-80461287-AT;MOTIFS=TA,AT,TATATAA,ATATATA,ATATATATTATATATTATATAAT;STRUC=<VC267540>	HPRC,HGSVC,1KG-ONT	No	1.616	No	NA,NA	NA	NA
chrX:80461177	604782	INS	426	0.8631	0.4793	6	NA	NA	NA	NA	NA	NA	NA	NA	NA	No	ID=X-80461111-80461132-ATATATA,X-80461133-80461142-TA,X-80461163-80461172-TA,X-80461193-80461207-TATATAA,X-80461227-80461237-AT,X-80461250-80461260-AT,X-80461206-80461283-ATATATATTATATATTATATAAT,X-80461273-80461287-AT;MOTIFS=TA,AT,TATATAA,ATATATA,ATATATATTATATATTATATAAT;STRUC=<VC267540>	HPRC,HGSVC,1KG-ONT	No	1.616	No	NA,NA	NA	NA
chrX:80461179	604784	INS	348	0.9285	0.2753	1	NA	NA	NA	NA	NA	NA	NA	NA	NA	No	ID=X-80461111-80461132-ATATATA,X-80461133-80461142-TA,X-80461163-80461172-TA,X-80461193-80461207-TATATAA,X-80461227-80461237-AT,X-80461250-80461260-AT,X-80461206-80461283-ATATATATTATATATTATATAAT,X-80461273-80461287-AT;MOTIFS=TA,AT,TATATAA,ATATATA,ATATATATTATATATTATATAAT;STRUC=<VC267540>	HPRC,HGSVC,1KG-ONT	No	1.616	No	NA,NA	NA	NA
chrX:80461179	604783	INS	341	0.831	0.6394	2	NA	NA	NA	NA	NA	NA	NA	NA	NA	No	ID=X-80461111-80461132-ATATATA,X-80461133-80461142-TA,X-80461163-80461172-TA,X-80461193-80461207-TATATAA,X-80461227-80461237-AT,X-80461250-80461260-AT,X-80461206-80461283-ATATATATTATATATTATATAAT,X-80461273-80461287-AT;MOTIFS=TA,AT,TATATAA,ATATATA,ATATATATTATATATTATATAAT;STRUC=<VC267540>	HPRC,HGSVC,1KG-ONT	No	1.616	No	NA,NA	NA	NA
chrX:80461193	604785	INS	192	0.802	0.6952	6	NA	NA	NA	NA	NA	NA	NA	NA	NA	No	ID=X-80461111-80461132-ATATATA,X-80461133-80461142-TA,X-80461163-80461172-TA,X-80461193-80461207-TATATAA,X-80461227-80461237-AT,X-80461250-80461260-AT,X-80461206-80461283-ATATATATTATATATTATATAAT,X-80461273-80461287-AT;MOTIFS=TA,AT,TATATAA,ATATATA,ATATATATTATATATTATATAAT;STRUC=<VC267540>	HPRC,HGSVC,1KG-ONT	No	1.616	No	NA,NA	NA	NA
chrX:80461196	604786	INS	358	0.8159	0.6565	4	NA	NA	NA	NA	NA	NA	NA	NA	NA	No	ID=X-80461111-80461132-ATATATA,X-80461133-80461142-TA,X-80461163-80461172-TA,X-80461193-80461207-TATATAA,X-80461227-80461237-AT,X-80461250-80461260-AT,X-80461206-80461283-ATATATATTATATATTATATAAT,X-80461273-80461287-AT;MOTIFS=TA,AT,TATATAA,ATATATA,ATATATATTATATATTATATAAT;STRUC=<VC267540>	HPRC,HGSVC,1KG-ONT	No	1.616	No	NA,NA	NA	NA
chrX:80461196	604787	INS	303	0.81	0.6731	95	NA	NA	NA	NA	NA	NA	NA	NA	NA	No	ID=X-80461111-80461132-ATATATA,X-80461133-80461142-TA,X-80461163-80461172-TA,X-80461193-80461207-TATATAA,X-80461227-80461237-AT,X-80461250-80461260-AT,X-80461206-80461283-ATATATATTATATATTATATAAT,X-80461273-80461287-AT;MOTIFS=TA,AT,TATATAA,ATATATA,ATATATATTATATATTATATAAT;STRUC=<VC267540>	HPRC,HGSVC,1KG-ONT	No	1.616	No	NA,NA	NA	NA
chrX:80461199	604788	INS	322	0.8201	0.6366	13	NA	NA	NA	NA	NA	NA	NA	NA	NA	No	ID=X-80461111-80461132-ATATATA,X-80461133-80461142-TA,X-80461163-80461172-TA,X-80461193-80461207-TATATAA,X-80461227-80461237-AT,X-80461250-80461260-AT,X-80461206-80461283-ATATATATTATATATTATATAAT,X-80461273-80461287-AT;MOTIFS=TA,AT,TATATAA,ATATATA,ATATATATTATATATTATATAAT;STRUC=<VC267540>	HPRC,HGSVC,1KG-ONT	No	1.616	No	NA,NA	NA	NA
chrX:80461199	604790	INS	381	0.9575	0.1818	2	NA	NA	NA	NA	NA	NA	NA	NA	NA	No	ID=X-80461111-80461132-ATATATA,X-80461133-80461142-TA,X-80461163-80461172-TA,X-80461193-80461207-TATATAA,X-80461227-80461237-AT,X-80461250-80461260-AT,X-80461206-80461283-ATATATATTATATATTATATAAT,X-80461273-80461287-AT;MOTIFS=TA,AT,TATATAA,ATATATA,ATATATATTATATATTATATAAT;STRUC=<VC267540>	HPRC,HGSVC,1KG-ONT	No	1.616	No	NA,NA	NA	NA
chrX:80461199	604791	INS	397	0.8163	0.6356	11	NA	NA	NA	NA	NA	NA	NA	NA	NA	No	ID=X-80461111-80461132-ATATATA,X-80461133-80461142-TA,X-80461163-80461172-TA,X-80461193-80461207-TATATAA,X-80461227-80461237-AT,X-80461250-80461260-AT,X-80461206-80461283-ATATATATTATATATTATATAAT,X-80461273-80461287-AT;MOTIFS=TA,AT,TATATAA,ATATATA,ATATATATTATATATTATATAAT;STRUC=<VC267540>	HPRC,HGSVC,1KG-ONT	No	1.616	No	NA,NA	NA	NA
chrX:80461199	604792	INS	368	0.8559	0.5524	5	NA	NA	NA	NA	NA	NA	NA	NA	NA	No	ID=X-80461111-80461132-ATATATA,X-80461133-80461142-TA,X-80461163-80461172-TA,X-80461193-80461207-TATATAA,X-80461227-80461237-AT,X-80461250-80461260-AT,X-80461206-80461283-ATATATATTATATATTATATAAT,X-80461273-80461287-AT;MOTIFS=TA,AT,TATATAA,ATATATA,ATATATATTATATATTATATAAT;STRUC=<VC267540>	HPRC,HGSVC,1KG-ONT	No	1.616	No	NA,NA	NA	NA
chrX:80461199	604793	INS	244	0.8271	0.6362	7	NA	NA	NA	NA	NA	NA	NA	NA	NA	No	ID=X-80461111-80461132-ATATATA,X-80461133-80461142-TA,X-80461163-80461172-TA,X-80461193-80461207-TATATAA,X-80461227-80461237-AT,X-80461250-80461260-AT,X-80461206-80461283-ATATATATTATATATTATATAAT,X-80461273-80461287-AT;MOTIFS=TA,AT,TATATAA,ATATATA,ATATATATTATATATTATATAAT;STRUC=<VC267540>	HPRC,HGSVC	No	1.616	No	NA,NA	NA	NA
chrX:80461199	604794	INS	370	0.8781	0.4644	7	NA	NA	NA	NA	NA	NA	NA	NA	NA	No	ID=X-80461111-80461132-ATATATA,X-80461133-80461142-TA,X-80461163-80461172-TA,X-80461193-80461207-TATATAA,X-80461227-80461237-AT,X-80461250-80461260-AT,X-80461206-80461283-ATATATATTATATATTATATAAT,X-80461273-80461287-AT;MOTIFS=TA,AT,TATATAA,ATATATA,ATATATATTATATATTATATAAT;STRUC=<VC267540>	HPRC,HGSVC,1KG-ONT	No	1.616	No	NA,NA	NA	NA
chrX:80461199	604795	INS	448	0.8518	0.5681	6	NA	NA	NA	NA	NA	NA	NA	NA	NA	No	ID=X-80461111-80461132-ATATATA,X-80461133-80461142-TA,X-80461163-80461172-TA,X-80461193-80461207-TATATAA,X-80461227-80461237-AT,X-80461250-80461260-AT,X-80461206-80461283-ATATATATTATATATTATATAAT,X-80461273-80461287-AT;MOTIFS=TA,AT,TATATAA,ATATATA,ATATATATTATATATTATATAAT;STRUC=<VC267540>	HPRC,HGSVC,1KG-ONT	No	1.616	No	NA,NA	NA	NA
chrX:80461199	604796	INS	292	0.7978	0.6913	21	NA	NA	NA	NA	NA	NA	NA	NA	NA	No	ID=X-80461111-80461132-ATATATA,X-80461133-80461142-TA,X-80461163-80461172-TA,X-80461193-80461207-TATATAA,X-80461227-80461237-AT,X-80461250-80461260-AT,X-80461206-80461283-ATATATATTATATATTATATAAT,X-80461273-80461287-AT;MOTIFS=TA,AT,TATATAA,ATATATA,ATATATATTATATATTATATAAT;STRUC=<VC267540>	HPRC,HGSVC,1KG-ONT	No	1.616	No	NA,NA	NA	NA
chrX:80461200	604797	INS	271	0.9121	0.3272	1	NA	NA	NA	NA	NA	NA	NA	NA	NA	No	ID=X-80461111-80461132-ATATATA,X-80461133-80461142-TA,X-80461163-80461172-TA,X-80461193-80461207-TATATAA,X-80461227-80461237-AT,X-80461250-80461260-AT,X-80461206-80461283-ATATATATTATATATTATATAAT,X-80461273-80461287-AT;MOTIFS=TA,AT,TATATAA,ATATATA,ATATATATTATATATTATATAAT;STRUC=<VC267540>	HPRC,HGSVC,1KG-ONT	No	1.616	No	NA,NA	NA	NA
chrX:80461200	604798	INS	289	0.9122	0.3476	16	NA	NA	NA	NA	NA	NA	NA	NA	NA	No	ID=X-80461111-80461132-ATATATA,X-80461133-80461142-TA,X-80461163-80461172-TA,X-80461193-80461207-TATATAA,X-80461227-80461237-AT,X-80461250-80461260-AT,X-80461206-80461283-ATATATATTATATATTATATAAT,X-80461273-80461287-AT;MOTIFS=TA,AT,TATATAA,ATATATA,ATATATATTATATATTATATAAT;STRUC=<VC267540>	HPRC,HGSVC,1KG-ONT	No	1.616	No	NA,NA	NA	NA
chrX:80461200	604799	INS	242	0.9333	0.2613	32	NA	NA	NA	NA	NA	NA	NA	NA	NA	No	ID=X-80461111-80461132-ATATATA,X-80461133-80461142-TA,X-80461163-80461172-TA,X-80461193-80461207-TATATAA,X-80461227-80461237-AT,X-80461250-80461260-AT,X-80461206-80461283-ATATATATTATATATTATATAAT,X-80461273-80461287-AT;MOTIFS=TA,AT,TATATAA,ATATATA,ATATATATTATATATTATATAAT;STRUC=<VC267540>	HPRC,HGSVC	No	1.616	No	NA,NA	NA	NA
chrX:80461200	604800	INS	186	0.819	0.6459	5	NA	NA	NA	NA	NA	NA	NA	NA	NA	No	ID=X-80461111-80461132-ATATATA,X-80461133-80461142-TA,X-80461163-80461172-TA,X-80461193-80461207-TATATAA,X-80461227-80461237-AT,X-80461250-80461260-AT,X-80461206-80461283-ATATATATTATATATTATATAAT,X-80461273-80461287-AT;MOTIFS=TA,AT,TATATAA,ATATATA,ATATATATTATATATTATATAAT;STRUC=<VC267540>	HPRC,HGSVC,1KG-ONT	No	1.616	No	NA,NA	NA	NA
chrX:80461206	604801	INS	345	0.9341	0.2652	6	NA	NA	NA	NA	NA	NA	NA	NA	NA	No	ID=X-80461111-80461132-ATATATA,X-80461133-80461142-TA,X-80461163-80461172-TA,X-80461193-80461207-TATATAA,X-80461227-80461237-AT,X-80461250-80461260-AT,X-80461206-80461283-ATATATATTATATATTATATAAT,X-80461273-80461287-AT;MOTIFS=TA,AT,TATATAA,ATATATA,ATATATATTATATATTATATAAT;STRUC=<VC267540>	HPRC,HGSVC,1KG-ONT	No	1.616	No	NA,NA	NA	NA
chrX:80461206	604802	INS	353	0.9297	0.256	8	NA	NA	NA	NA	NA	NA	NA	NA	NA	No	ID=X-80461111-80461132-ATATATA,X-80461133-80461142-TA,X-80461163-80461172-TA,X-80461193-80461207-TATATAA,X-80461227-80461237-AT,X-80461250-80461260-AT,X-80461206-80461283-ATATATATTATATATTATATAAT,X-80461273-80461287-AT;MOTIFS=TA,AT,TATATAA,ATATATA,ATATATATTATATATTATATAAT;STRUC=<VC267540>	HPRC,HGSVC,1KG-ONT	No	1.616	No	NA,NA	NA	NA
chrX:80461215	604803	INS	322	0.8355	0.5956	2	NA	NA	NA	NA	NA	NA	NA	NA	NA	No	ID=X-80461111-80461132-ATATATA,X-80461133-80461142-TA,X-80461163-80461172-TA,X-80461193-80461207-TATATAA,X-80461227-80461237-AT,X-80461250-80461260-AT,X-80461206-80461283-ATATATATTATATATTATATAAT,X-80461273-80461287-AT;MOTIFS=TA,AT,TATATAA,ATATATA,ATATATATTATATATTATATAAT;STRUC=<VC267540>	HPRC,HGSVC,1KG-ONT	No	1.616	No	NA,NA	NA	NA
chrX:80461220	604804	INS	343	0.922	0.3125	13	NA	NA	NA	NA	NA	NA	NA	NA	NA	No	ID=X-80461111-80461132-ATATATA,X-80461133-80461142-TA,X-80461163-80461172-TA,X-80461193-80461207-TATATAA,X-80461227-80461237-AT,X-80461250-80461260-AT,X-80461206-80461283-ATATATATTATATATTATATAAT,X-80461273-80461287-AT;MOTIFS=TA,AT,TATATAA,ATATATA,ATATATATTATATATTATATAAT;STRUC=<VC267540>	HPRC,HGSVC,1KG-ONT	No	1.616	No	NA,NA	NA	NA
chrX:80461220	604805	INS	238	0.8101	0.6587	9	NA	NA	NA	NA	NA	NA	NA	NA	NA	No	ID=X-80461111-80461132-ATATATA,X-80461133-80461142-TA,X-80461163-80461172-TA,X-80461193-80461207-TATATAA,X-80461227-80461237-AT,X-80461250-80461260-AT,X-80461206-80461283-ATATATATTATATATTATATAAT,X-80461273-80461287-AT;MOTIFS=TA,AT,TATATAA,ATATATA,ATATATATTATATATTATATAAT;STRUC=<VC267540>	HPRC,HGSVC,1KG-ONT	No	1.616	No	NA,NA	NA	NA
chrX:80461221	604806	INS	311	0.9144	0.3143	29	NA	NA	NA	NA	NA	NA	NA	NA	NA	No	ID=X-80461111-80461132-ATATATA,X-80461133-80461142-TA,X-80461163-80461172-TA,X-80461193-80461207-TATATAA,X-80461227-80461237-AT,X-80461250-80461260-AT,X-80461206-80461283-ATATATATTATATATTATATAAT,X-80461273-80461287-AT;MOTIFS=TA,AT,TATATAA,ATATATA,ATATATATTATATATTATATAAT;STRUC=<VC267540>	HPRC,HGSVC,1KG-ONT	No	1.616	No	NA,NA	NA	NA
chrX:80461227	604807	INS	335	0.8055	0.6846	6	NA	NA	NA	NA	NA	NA	NA	NA	NA	No	ID=X-80461111-80461132-ATATATA,X-80461133-80461142-TA,X-80461163-80461172-TA,X-80461193-80461207-TATATAA,X-80461227-80461237-AT,X-80461250-80461260-AT,X-80461206-80461283-ATATATATTATATATTATATAAT,X-80461273-80461287-AT;MOTIFS=TA,AT,TATATAA,ATATATA,ATATATATTATATATTATATAAT;STRUC=<VC267540>	HPRC,HGSVC,1KG-ONT	No	1.616	No	NA,NA	NA	NA
chrX:80461227	604808	INS	295	0.8011	0.6989	2	NA	NA	NA	NA	NA	NA	NA	NA	NA	No	ID=X-80461111-80461132-ATATATA,X-80461133-80461142-TA,X-80461163-80461172-TA,X-80461193-80461207-TATATAA,X-80461227-80461237-AT,X-80461250-80461260-AT,X-80461206-80461283-ATATATATTATATATTATATAAT,X-80461273-80461287-AT;MOTIFS=TA,AT,TATATAA,ATATATA,ATATATATTATATATTATATAAT;STRUC=<VC267540>	HPRC,HGSVC,1KG-ONT	No	1.616	No	NA,NA	NA	NA
chrX:80461229	604822	INS	194	0.8136	0.6718	12	NA	NA	NA	NA	NA	NA	NA	NA	NA	No	ID=X-80461111-80461132-ATATATA,X-80461133-80461142-TA,X-80461163-80461172-TA,X-80461193-80461207-TATATAA,X-80461227-80461237-AT,X-80461250-80461260-AT,X-80461206-80461283-ATATATATTATATATTATATAAT,X-80461273-80461287-AT;MOTIFS=TA,AT,TATATAA,ATATATA,ATATATATTATATATTATATAAT;STRUC=<VC267540>	HPRC,HGSVC,1KG-ONT	No	1.616	No	NA,NA	NA	NA
chrX:80461229	604824	INS	267	0.9475	0.1952	97	NA	NA	NA	NA	NA	NA	NA	NA	NA	No	ID=X-80461111-80461132-ATATATA,X-80461133-80461142-TA,X-80461163-80461172-TA,X-80461193-80461207-TATATAA,X-80461227-80461237-AT,X-80461250-80461260-AT,X-80461206-80461283-ATATATATTATATATTATATAAT,X-80461273-80461287-AT;MOTIFS=TA,AT,TATATAA,ATATATA,ATATATATTATATATTATATAAT;STRUC=<VC267540>	HPRC,HGSVC,1KG-ONT	No	1.616	No	NA,NA	NA	NA
chrX:80461229	604823	INS	307	0.9167	0.3174	19	NA	NA	NA	NA	NA	NA	NA	NA	NA	No	ID=X-80461111-80461132-ATATATA,X-80461133-80461142-TA,X-80461163-80461172-TA,X-80461193-80461207-TATATAA,X-80461227-80461237-AT,X-80461250-80461260-AT,X-80461206-80461283-ATATATATTATATATTATATAAT,X-80461273-80461287-AT;MOTIFS=TA,AT,TATATAA,ATATATA,ATATATATTATATATTATATAAT;STRUC=<VC267540>	HPRC,HGSVC,1KG-ONT	No	1.616	No	NA,NA	NA	NA
chrX:80461229	604821	INS	337	0.9106	0.3403	64	NA	NA	NA	NA	NA	NA	NA	NA	NA	No	ID=X-80461111-80461132-ATATATA,X-80461133-80461142-TA,X-80461163-80461172-TA,X-80461193-80461207-TATATAA,X-80461227-80461237-AT,X-80461250-80461260-AT,X-80461206-80461283-ATATATATTATATATTATATAAT,X-80461273-80461287-AT;MOTIFS=TA,AT,TATATAA,ATATATA,ATATATATTATATATTATATAAT;STRUC=<VC267540>	HPRC,HGSVC,1KG-ONT	No	1.616	No	NA,NA	NA	NA
chrX:80461229	604820	INS	310	0.9734	0.1187	94	NA	NA	NA	NA	NA	NA	NA	NA	NA	No	ID=X-80461111-80461132-ATATATA,X-80461133-80461142-TA,X-80461163-80461172-TA,X-80461193-80461207-TATATAA,X-80461227-80461237-AT,X-80461250-80461260-AT,X-80461206-80461283-ATATATATTATATATTATATAAT,X-80461273-80461287-AT;MOTIFS=TA,AT,TATATAA,ATATATA,ATATATATTATATATTATATAAT;STRUC=<VC267540>	HPRC,HGSVC,1KG-ONT	No	1.616	No	NA,NA	NA	NA
chrX:80461229	604819	INS	286	0.9502	0.1971	82	NA	NA	NA	NA	NA	NA	NA	NA	NA	No	ID=X-80461111-80461132-ATATATA,X-80461133-80461142-TA,X-80461163-80461172-TA,X-80461193-80461207-TATATAA,X-80461227-80461237-AT,X-80461250-80461260-AT,X-80461206-80461283-ATATATATTATATATTATATAAT,X-80461273-80461287-AT;MOTIFS=TA,AT,TATATAA,ATATATA,ATATATATTATATATTATATAAT;STRUC=<VC267540>	HPRC,HGSVC,1KG-ONT	No	1.616	No	NA,NA	NA	NA
chrX:80461229	604818	INS	258	0.8203	0.6664	21	NA	NA	NA	NA	NA	NA	NA	NA	NA	No	ID=X-80461111-80461132-ATATATA,X-80461133-80461142-TA,X-80461163-80461172-TA,X-80461193-80461207-TATATAA,X-80461227-80461237-AT,X-80461250-80461260-AT,X-80461206-80461283-ATATATATTATATATTATATAAT,X-80461273-80461287-AT;MOTIFS=TA,AT,TATATAA,ATATATA,ATATATATTATATATTATATAAT;STRUC=<VC267540>	HPRC,HGSVC	No	1.616	No	NA,NA	NA	NA
chrX:80461229	604817	INS	479	0.9593	0.2743	8	NA	NA	NA	NA	NA	NA	NA	NA	NA	No	ID=X-80461111-80461132-ATATATA,X-80461133-80461142-TA,X-80461163-80461172-TA,X-80461193-80461207-TATATAA,X-80461227-80461237-AT,X-80461250-80461260-AT,X-80461206-80461283-ATATATATTATATATTATATAAT,X-80461273-80461287-AT;MOTIFS=TA,AT,TATATAA,ATATATA,ATATATATTATATATTATATAAT;STRUC=<VC267540>	HPRC,HGSVC,1KG-ONT	No	1.616	No	NA,NA	NA	NA
chrX:80461229	604815	INS	261	0.817	0.6582	36	NA	NA	NA	NA	NA	NA	NA	NA	NA	No	ID=X-80461111-80461132-ATATATA,X-80461133-80461142-TA,X-80461163-80461172-TA,X-80461193-80461207-TATATAA,X-80461227-80461237-AT,X-80461250-80461260-AT,X-80461206-80461283-ATATATATTATATATTATATAAT,X-80461273-80461287-AT;MOTIFS=TA,AT,TATATAA,ATATATA,ATATATATTATATATTATATAAT;STRUC=<VC267540>	HPRC,HGSVC	No	1.616	No	NA,NA	NA	NA
chrX:80461229	604814	INS	371	0.866	0.4869	10	NA	NA	NA	NA	NA	NA	NA	NA	NA	No	ID=X-80461111-80461132-ATATATA,X-80461133-80461142-TA,X-80461163-80461172-TA,X-80461193-80461207-TATATAA,X-80461227-80461237-AT,X-80461250-80461260-AT,X-80461206-80461283-ATATATATTATATATTATATAAT,X-80461273-80461287-AT;MOTIFS=TA,AT,TATATAA,ATATATA,ATATATATTATATATTATATAAT;STRUC=<VC267540>	HPRC,HGSVC,1KG-ONT	No	1.616	No	NA,NA	NA	NA
chrX:80461229	604813	INS	275	0.9443	0.2401	4	NA	NA	NA	NA	NA	NA	NA	NA	NA	No	ID=X-80461111-80461132-ATATATA,X-80461133-80461142-TA,X-80461163-80461172-TA,X-80461193-80461207-TATATAA,X-80461227-80461237-AT,X-80461250-80461260-AT,X-80461206-80461283-ATATATATTATATATTATATAAT,X-80461273-80461287-AT;MOTIFS=TA,AT,TATATAA,ATATATA,ATATATATTATATATTATATAAT;STRUC=<VC267540>	HPRC,HGSVC,1KG-ONT	No	1.616	No	NA,NA	NA	NA
chrX:80461229	604812	INS	219	0.9577	0.1968	66	NA	NA	NA	NA	NA	NA	NA	NA	NA	No	ID=X-80461111-80461132-ATATATA,X-80461133-80461142-TA,X-80461163-80461172-TA,X-80461193-80461207-TATATAA,X-80461227-80461237-AT,X-80461250-80461260-AT,X-80461206-80461283-ATATATATTATATATTATATAAT,X-80461273-80461287-AT;MOTIFS=TA,AT,TATATAA,ATATATA,ATATATATTATATATTATATAAT;STRUC=<VC267540>	HPRC,HGSVC,1KG-ONT	No	1.616	No	NA,NA	NA	NA
chrX:80461229	604811	INS	205	0.9539	0.1834	36	NA	NA	NA	NA	NA	NA	NA	NA	NA	No	ID=X-80461111-80461132-ATATATA,X-80461133-80461142-TA,X-80461163-80461172-TA,X-80461193-80461207-TATATAA,X-80461227-80461237-AT,X-80461250-80461260-AT,X-80461206-80461283-ATATATATTATATATTATATAAT,X-80461273-80461287-AT;MOTIFS=TA,AT,TATATAA,ATATATA,ATATATATTATATATTATATAAT;STRUC=<VC267540>	HPRC,HGSVC,1KG-ONT	No	1.616	No	NA,NA	NA	NA
chrX:80461229	604816	INS	329	0.9279	0.2681	10	NA	NA	NA	NA	NA	NA	NA	NA	NA	No	ID=X-80461111-80461132-ATATATA,X-80461133-80461142-TA,X-80461163-80461172-TA,X-80461193-80461207-TATATAA,X-80461227-80461237-AT,X-80461250-80461260-AT,X-80461206-80461283-ATATATATTATATATTATATAAT,X-80461273-80461287-AT;MOTIFS=TA,AT,TATATAA,ATATATA,ATATATATTATATATTATATAAT;STRUC=<VC267540>	HPRC,HGSVC,1KG-ONT	No	1.616	No	NA,NA	NA	NA
chrX:80461229	604810	INS	240	0.8361	0.6195	1	NA	NA	NA	NA	NA	NA	NA	NA	NA	No	ID=X-80461111-80461132-ATATATA,X-80461133-80461142-TA,X-80461163-80461172-TA,X-80461193-80461207-TATATAA,X-80461227-80461237-AT,X-80461250-80461260-AT,X-80461206-80461283-ATATATATTATATATTATATAAT,X-80461273-80461287-AT;MOTIFS=TA,AT,TATATAA,ATATATA,ATATATATTATATATTATATAAT;STRUC=<VC267540>	HPRC,HGSVC,1KG-ONT	No	1.616	No	NA,NA	NA	NA
chrX:80461229	604809	INS	303	0.8808	0.431	4	NA	NA	NA	NA	NA	NA	NA	NA	NA	No	ID=X-80461111-80461132-ATATATA,X-80461133-80461142-TA,X-80461163-80461172-TA,X-80461193-80461207-TATATAA,X-80461227-80461237-AT,X-80461250-80461260-AT,X-80461206-80461283-ATATATATTATATATTATATAAT,X-80461273-80461287-AT;MOTIFS=TA,AT,TATATAA,ATATATA,ATATATATTATATATTATATAAT;STRUC=<VC267540>	HPRC,HGSVC,1KG-ONT	No	1.616	No	NA,NA	NA	NA
chrX:80461230	604826	INS	347	0.8661	0.5147	7	NA	NA	NA	NA	NA	NA	NA	NA	NA	No	ID=X-80461111-80461132-ATATATA,X-80461133-80461142-TA,X-80461163-80461172-TA,X-80461193-80461207-TATATAA,X-80461227-80461237-AT,X-80461250-80461260-AT,X-80461206-80461283-ATATATATTATATATTATATAAT,X-80461273-80461287-AT;MOTIFS=TA,AT,TATATAA,ATATATA,ATATATATTATATATTATATAAT;STRUC=<VC267540>	HPRC,HGSVC,1KG-ONT	No	1.616	No	NA,NA	NA	NA
chrX:80461231	604827	INS	274	0.9175	0.3228	62	NA	NA	NA	NA	NA	NA	NA	NA	NA	No	ID=X-80461111-80461132-ATATATA,X-80461133-80461142-TA,X-80461163-80461172-TA,X-80461193-80461207-TATATAA,X-80461227-80461237-AT,X-80461250-80461260-AT,X-80461206-80461283-ATATATATTATATATTATATAAT,X-80461273-80461287-AT;MOTIFS=TA,AT,TATATAA,ATATATA,ATATATATTATATATTATATAAT;STRUC=<VC267540>	HPRC,HGSVC,1KG-ONT	No	1.616	No	NA,NA	NA	NA
chrX:80461231	604828	INS	320	0.9592	0.183	60	NA	NA	NA	NA	NA	NA	NA	NA	NA	No	ID=X-80461111-80461132-ATATATA,X-80461133-80461142-TA,X-80461163-80461172-TA,X-80461193-80461207-TATATAA,X-80461227-80461237-AT,X-80461250-80461260-AT,X-80461206-80461283-ATATATATTATATATTATATAAT,X-80461273-80461287-AT;MOTIFS=TA,AT,TATATAA,ATATATA,ATATATATTATATATTATATAAT;STRUC=<VC267540>	HPRC,HGSVC,1KG-ONT	No	1.616	No	NA,NA	NA	NA
chrX:80461232	604829	INS	290	0.8949	0.3881	87	NA	NA	NA	NA	NA	NA	NA	NA	NA	No	ID=X-80461111-80461132-ATATATA,X-80461133-80461142-TA,X-80461163-80461172-TA,X-80461193-80461207-TATATAA,X-80461227-80461237-AT,X-80461250-80461260-AT,X-80461206-80461283-ATATATATTATATATTATATAAT,X-80461273-80461287-AT;MOTIFS=TA,AT,TATATAA,ATATATA,ATATATATTATATATTATATAAT;STRUC=<VC267540>	HPRC,HGSVC,1KG-ONT	No	1.616	No	NA,NA	NA	NA
chrX:80461253	604830	INS	313	0.8574	0.5927	7	NA	NA	NA	NA	NA	NA	NA	NA	NA	No	ID=X-80461111-80461132-ATATATA,X-80461133-80461142-TA,X-80461163-80461172-TA,X-80461193-80461207-TATATAA,X-80461227-80461237-AT,X-80461250-80461260-AT,X-80461206-80461283-ATATATATTATATATTATATAAT,X-80461273-80461287-AT;MOTIFS=TA,AT,TATATAA,ATATATA,ATATATATTATATATTATATAAT;STRUC=<VC267540>	HPRC,HGSVC,1KG-ONT	No	1.616	No	NA,NA	NA	NA
chrX:80591512	604831	DEL	50	0.9013	0.6319	14	NA	NA	NA	NA	NA	NA	NA	NA	NA	No	NA	HPRC	No	0.1	No	NA,NA	NA	NA
chrX:80591535	604832	DEL	97	0.8167	0.653	2	NA	NA	NA	NA	NA	NA	NA	NA	NA	No	NA	NA	No	0.093	No	NA,NA	NA	NA
chrX:80618260	604833	INS	56	0.8809	0.4369	1	NA	NA	NA	NA	NA	NA	NA	NA	NA	No	NA	NA	Yes	1.616	No	NA,NA	NA	NA
chrX:80639319	604834	INS	3400	0.8372	0.6088	1	NA	NA	NA	NA	NA	NA	NA	NA	NA	No	NA	NA	Yes	1.616	No	NA,NA	NA	NA
chrX:80640348	604835	INS	1365	0.8137	0.6946	1	NA	NA	NA	NA	NA	NA	NA	NA	NA	No	NA	NA	No	5.256	No	NA,NA	NA	NA
chrX:80666742	604836	INS	93	0.8635	0.5054	3	NA	NA	NA	NA	NA	NA	NA	NA	NA	No	NA	NA	Yes	7.493	No	NA,NA	NA	NA
chrX:80700433	604837	INS	52	0.8791	0.4565	42	BRWD3(NA,NA)	BRWD3(NA,NA)	NA	NA	NA	NA	NA	NA	NA	No	NA	NA	No	0.692	No	NA,NA	NA	NA
chrX:80712568	604838	DEL	1213	0.8778	0.4756	32	BRWD3(NA,NA)	BRWD3(NA,NA)	NA	NA	NA	NA	NA	NA	NA	No	NA	HGSVC,1KG-ONT	Yes	0.305	No	NA,NA	NA	NA
chrX:80713924	604839	DEL	184	0.866	0.5125	1	BRWD3(NA,NA)	BRWD3(NA,NA)	NA	NA	NA	NA	NA	NA	NA	No	NA	NA	No	4.037	No	NA,NA	NA	NA
chrX:80725631	604840	DEL	74	0.8618	0.5933	8	BRWD3(NA,NA)	BRWD3(NA,NA)	NA	NA	NA	NA	NA	NA	NA	No	ID=X-80725631-80725788-CTATATAACATATAACATGTTTACATGTGTTACATGC;MOTIFS=CTATATAACATATAACATGTTTACATGTGTTACATGC;STRUC=<TR4039412>	HPRC,HGSVC,1KG-ONT	No	2.241	No	NA,NA	NA	NA
chrX:80726134	604841	INS	68	0.8575	0.5107	174	BRWD3(NA,NA)	BRWD3(NA,NA)	NA	NA	NA	NA	NA	NA	NA	No	NA	HGSVC	No	4.648	No	NA,NA	NA	NA
chrX:80726170	604842	DEL	103	0.8067	0.6837	190	BRWD3(NA,NA)	BRWD3(NA,NA)	NA	NA	NA	NA	NA	NA	NA	No	ID=X-80726134-80726276-ATATGTCTGTATAACATATAACACGTTTACATGTT;MOTIFS=ATATGTCTGTATAACATATAACACGTTTACATGTT;STRUC=(ATATGTCTGTATAACATATAACACGTTTACATGTT)n	HPRC,HGSVC	No	4.651	No	NA,NA	NA	NA
chrX:80726205	604843	DEL	68	0.8343	0.6489	19	BRWD3(NA,NA)	BRWD3(NA,NA)	NA	NA	NA	NA	NA	NA	NA	No	ID=X-80726134-80726276-ATATGTCTGTATAACATATAACACGTTTACATGTT;MOTIFS=ATATGTCTGTATAACATATAACACGTTTACATGTT;STRUC=(ATATGTCTGTATAACATATAACACGTTTACATGTT)n	HPRC,HGSVC,1KG-ONT	No	4.136	No	NA,NA	NA	NA
chrX:80726308	604844	DEL	64	0.8378	0.6221	39	BRWD3(NA,NA)	BRWD3(NA,NA)	NA	NA	NA	NA	NA	NA	NA	No	ID=X-80726134-80726276-ATATGTCTGTATAACATATAACACGTTTACATGTT;MOTIFS=ATATGTCTGTATAACATATAACACGTTTACATGTT;STRUC=(ATATGTCTGTATAACATATAACACGTTTACATGTT)n	HPRC,HGSVC,1KG-ONT	No	3.54	No	NA,NA	NA	NA
chrX:80792951	604845	INS	466	0.8624	0.5016	1	BRWD3(NA,NA)	BRWD3(NA,NA)	NA	NA	NA	NA	NA	NA	NA	No	NA	NA	Yes	0.692	No	NA,NA	NA	NA
chrX:80841881	604846	INS	315	0.9279	0.299	1	NA	NA	NA	NA	NA	NA	NA	NA	NA	No	NA	NA	No	5.484	No	NA,NA	NA	NA
chrX:80862218	604847	DEL	117	0.8024	0.6753	2	NA	NA	NA	NA	NA	NA	NA	NA	NA	No	NA	NA	Yes	1.852	No	NA,NA	NA	NA
chrX:80876332	604848	INS	65	0.8807	0.4741	1	NA	NA	NA	NA	NA	NA	NA	NA	NA	No	NA	NA	No	6.175	No	NA,NA	NA	NA
chrX:80876883	604849	INS	3076	0.887	0.6717	1	NA	NA	NA	NA	NA	NA	NA	NA	NA	No	NA	HPRC	No	3.322	No	NA,NA	NA	NA
chrX:80883556	604850	DEL	132	0.9206	0.3018	26	NA	NA	NA	NA	NA	NA	NA	NA	NA	No	NA	HPRC,1KG-ONT	Yes	1.234	No	NA,NA	NA	NA
chrX:80960272	604851	DEL	3676	0.8619	0.5112	87	NA	NA	NA	NA	NA	NA	NA	NA	NA	Yes	ID=X-80962224-80962233-GA;MOTIFS=GA;STRUC=<TR4039741>,ID=X-80962479-80962488-ATT;MOTIFS=ATT;STRUC=<TR4039742>,ID=X-80963513-80963522-T;MOTIFS=T;STRUC=<TR4039743>	HPRC,HGSVC,1KG-ONT	Yes	0.592	No	NA,NA	NA	NA
chrX:81037398	604852	DEL	312	0.9446	0.2428	3	NA	NA	NA	NA	NA	NA	NA	NA	NA	No	NA	NA	Yes	3.014	No	NA,NA	NA	NA
chrX:81045312	604853	INS	358	0.8999	0.3559	1	NA	NA	NA	NA	NA	NA	NA	NA	NA	No	NA	NA	Yes	4.392	No	NA,NA	NA	NA
chrX:81060348	604854	INS	4905	0.9003	0.3765	25	NA	NA	NA	NA	NA	NA	NA	NA	NA	No	NA	HPRC,HGSVC,1KG-ONT	Yes	1.616	No	NA,NA	NA	NA
chrX:81151779	604855	DEL	3401	0.9042	0.3447	3	HMGN5(NA,NA)	NA	NA	NA	NA	NA	NA	NA	NA	No	ID=X-81153140-81153151-ATA;MOTIFS=ATA;STRUC=<TR4039967>,ID=X-81153550-81153584-CT;MOTIFS=CT;STRUC=(CT)n,ID=X-81153583-81153640-TA;MOTIFS=TA;STRUC=<TR4039968>,ID=X-81154913-81154922-TGG;MOTIFS=TGG;STRUC=<TR4039969>,ID=X-81155075-81155103-TA;MOTIFS=TA;STRUC=<TR4039970>,ID=X-81155102-81155113-AC;MOTIFS=AC;STRUC=(AC)n,ID=X-81155118-81155137-AT;MOTIFS=AT;STRUC=<TR4039971>	HPRC	Yes	1.031	No	NA,NA	NA	NA
chrX:81160993	604856	DEL	939	0.8624	0.5218	71	HMGN5(NA,NA)	NA	NA	NA	NA	NA	NA	NA	NA	No	ID=X-81161474-81161485-TTG;MOTIFS=TTG;STRUC=<TR4039977>	HPRC,HGSVC,1KG-ONT	Yes	6.354	No	NA,NA	NA	NA
chrX:81258074	604857	DEL	93	0.8681	0.4821	1	SH3BGRL(NA,NA)	NA	NA	NA	NA	NA	NA	NA	NA	No	NA	NA	Yes	2.444	No	NA,NA	NA	NA
chrX:81310536	604858	INS	52	0.849	0.5656	36	NA	NA	NA	NA	NA	NA	NA	NA	NA	No	NA	HGSVC,1KG-ONT	No	1.616	No	NA,NA	NA	NA
chrX:81364647	604859	DEL	56	0.826	0.6851	3	NA	NA	NA	NA	NA	NA	NA	NA	NA	No	ID=X-81364647-81364744-TGGATATCTATATCTGGATATCTATATG;MOTIFS=TGGATATCTATATCTGGATATCTATATG;STRUC=<TR4040262>	NA	No	1.801	No	NA,NA	NA	NA
chrX:81384458	604860	INS	352	0.8869	0.4299	2	NA	NA	NA	NA	NA	NA	NA	NA	NA	No	NA	HPRC	Yes	0.469	No	NA,NA	NA	NA
chrX:81405182	604861	INS	56	0.9237	0.3038	2	NA	NA	NA	NA	NA	NA	NA	NA	NA	No	NA	NA	Yes	1.616	No	NA,NA	NA	NA
chrX:81489405	604862	INS	64	0.867	0.5471	51	NA	NA	NA	NA	NA	NA	NA	NA	NA	No	NA	HPRC	Yes	1.616	No	NA,NA	NA	NA
chrX:81489405	604863	INS	96	0.8665	0.4852	74	NA	NA	NA	NA	NA	NA	NA	NA	NA	No	NA	HPRC,HGSVC,1KG-ONT	Yes	1.616	No	NA,NA	NA	NA
chrX:81489405	604864	INS	149	0.8837	0.5303	1	NA	NA	NA	NA	NA	NA	NA	NA	NA	No	NA	NA	Yes	1.616	No	NA,NA	NA	NA
chrX:81489405	604865	INS	157	0.8322	0.5946	1	NA	NA	NA	NA	NA	NA	NA	NA	NA	No	NA	NA	Yes	1.616	No	NA,NA	NA	NA
chrX:81489405	604866	INS	125	0.8412	0.5946	9	NA	NA	NA	NA	NA	NA	NA	NA	NA	No	NA	HPRC,HGSVC,1KG-ONT	Yes	1.616	No	NA,NA	NA	NA
chrX:81489445	604867	INS	63	0.8104	0.6601	47	NA	NA	NA	NA	NA	NA	NA	NA	NA	No	ID=X-81489405-81489503-TTTAAATAAATTTTAAATAAATTTAAAATTAT;MOTIFS=TTTAAATAAATTTTAAATAAATTTAAAATTAT;STRUC=<TR4040428>	HPRC	Yes	1.616	No	NA,NA	NA	NA
chrX:81489488	604868	INS	52	0.8512	0.5487	3	NA	NA	NA	NA	NA	NA	NA	NA	NA	No	ID=X-81489405-81489503-TTTAAATAAATTTTAAATAAATTTAAAATTAT;MOTIFS=TTTAAATAAATTTTAAATAAATTTAAAATTAT;STRUC=<TR4040428>	HPRC	Yes	1.616	No	NA,NA	NA	NA
chrX:81542860	604870	INS	89	0.9623	0.1337	867	NA	NA	NA	NA	NA	NA	NA	NA	NA	No	NA	HPRC,HGSVC,1KG-ONT	Yes	1.714	No	NA,NA	NA	NA
chrX:81542860	604871	INS	90	0.8806	0.4927	5	NA	NA	NA	NA	NA	NA	NA	NA	NA	No	NA	HPRC,HGSVC,1KG-ONT	Yes	1.714	No	NA,NA	NA	NA
chrX:81555119	604872	DEL	52	0.8156	0.6534	12	NA	NA	NA	NA	NA	NA	NA	NA	NA	No	ID=X-81554967-81554975-T,X-81555085-81555112-TC,X-81555111-81555132-TA,X-81555119-81555171-TATATATATATATGTATATATATGTG,X-81555133-81555142-TA,X-81555145-81555158-TA,X-81555159-81555168-TA,X-81555171-81555182-TA,X-81555183-81555192-TA,X-81555195-81555206-TA,X-81555207-81555216-TA,X-81555219-81555230-TA,X-81555231-81555240-TA,X-81555243-81555254-TA,X-81555255-81555264-TA,X-81555267-81555278-TA,X-81555279-81555288-TA,X-81555291-81555302-TA,X-81555303-81555312-TA,X-81555315-81555326-TA,X-81555327-81555336-TA,X-81555147-81555341-TATATATATATGTATATATATGTG,X-81555342-81555352-AT,X-81555353-81555363-TA;MOTIFS=TC,TATATATATATATGTATATATATGTG,TA,AT,TATATATATATGTATATATATGTG,T;STRUC=<VC267586>	NA	No	0.387	No	NA,NA	NA	NA
chrX:81555121	604873	DEL	98	0.9104	0.3635	40	NA	NA	NA	NA	NA	NA	NA	NA	NA	No	ID=X-81554967-81554975-T,X-81555085-81555112-TC,X-81555111-81555132-TA,X-81555119-81555171-TATATATATATATGTATATATATGTG,X-81555133-81555142-TA,X-81555145-81555158-TA,X-81555159-81555168-TA,X-81555171-81555182-TA,X-81555183-81555192-TA,X-81555195-81555206-TA,X-81555207-81555216-TA,X-81555219-81555230-TA,X-81555231-81555240-TA,X-81555243-81555254-TA,X-81555255-81555264-TA,X-81555267-81555278-TA,X-81555279-81555288-TA,X-81555291-81555302-TA,X-81555303-81555312-TA,X-81555315-81555326-TA,X-81555327-81555336-TA,X-81555147-81555341-TATATATATATGTATATATATGTG,X-81555342-81555352-AT,X-81555353-81555363-TA;MOTIFS=TC,TATATATATATATGTATATATATGTG,TA,AT,TATATATATATGTATATATATGTG,T;STRUC=<VC267586>	NA	No	0.387	No	NA,NA	NA	NA
chrX:81555121	604874	DEL	146	0.9655	0.1198	791	NA	NA	NA	NA	NA	NA	NA	NA	NA	No	ID=X-81554967-81554975-T,X-81555085-81555112-TC,X-81555111-81555132-TA,X-81555119-81555171-TATATATATATATGTATATATATGTG,X-81555133-81555142-TA,X-81555145-81555158-TA,X-81555159-81555168-TA,X-81555171-81555182-TA,X-81555183-81555192-TA,X-81555195-81555206-TA,X-81555207-81555216-TA,X-81555219-81555230-TA,X-81555231-81555240-TA,X-81555243-81555254-TA,X-81555255-81555264-TA,X-81555267-81555278-TA,X-81555279-81555288-TA,X-81555291-81555302-TA,X-81555303-81555312-TA,X-81555315-81555326-TA,X-81555327-81555336-TA,X-81555147-81555341-TATATATATATGTATATATATGTG,X-81555342-81555352-AT,X-81555353-81555363-TA;MOTIFS=TC,TATATATATATATGTATATATATGTG,TA,AT,TATATATATATGTATATATATGTG,T;STRUC=<VC267586>	HPRC,HGSVC,1KG-ONT	No	0.387	No	NA,NA	NA	NA
chrX:81555121	604875	DEL	158	0.8295	0.615	78	NA	NA	NA	NA	NA	NA	NA	NA	NA	No	ID=X-81554967-81554975-T,X-81555085-81555112-TC,X-81555111-81555132-TA,X-81555119-81555171-TATATATATATATGTATATATATGTG,X-81555133-81555142-TA,X-81555145-81555158-TA,X-81555159-81555168-TA,X-81555171-81555182-TA,X-81555183-81555192-TA,X-81555195-81555206-TA,X-81555207-81555216-TA,X-81555219-81555230-TA,X-81555231-81555240-TA,X-81555243-81555254-TA,X-81555255-81555264-TA,X-81555267-81555278-TA,X-81555279-81555288-TA,X-81555291-81555302-TA,X-81555303-81555312-TA,X-81555315-81555326-TA,X-81555327-81555336-TA,X-81555147-81555341-TATATATATATGTATATATATGTG,X-81555342-81555352-AT,X-81555353-81555363-TA;MOTIFS=TC,TATATATATATATGTATATATATGTG,TA,AT,TATATATATATGTATATATATGTG,T;STRUC=<VC267586>	HPRC,HGSVC,1KG-ONT	No	0.387	No	NA,NA	NA	NA
chrX:81555129	604876	DEL	138	0.965	0.1448	66	NA	NA	NA	NA	NA	NA	NA	NA	NA	No	ID=X-81554967-81554975-T,X-81555085-81555112-TC,X-81555111-81555132-TA,X-81555119-81555171-TATATATATATATGTATATATATGTG,X-81555133-81555142-TA,X-81555145-81555158-TA,X-81555159-81555168-TA,X-81555171-81555182-TA,X-81555183-81555192-TA,X-81555195-81555206-TA,X-81555207-81555216-TA,X-81555219-81555230-TA,X-81555231-81555240-TA,X-81555243-81555254-TA,X-81555255-81555264-TA,X-81555267-81555278-TA,X-81555279-81555288-TA,X-81555291-81555302-TA,X-81555303-81555312-TA,X-81555315-81555326-TA,X-81555327-81555336-TA,X-81555147-81555341-TATATATATATGTATATATATGTG,X-81555342-81555352-AT,X-81555353-81555363-TA;MOTIFS=TC,TATATATATATATGTATATATATGTG,TA,AT,TATATATATATGTATATATATGTG,T;STRUC=<VC267586>	HPRC,HGSVC,1KG-ONT	No	0.385	No	NA,NA	NA	NA
chrX:81555131	604877	DEL	124	0.8293	0.6286	9	NA	NA	NA	NA	NA	NA	NA	NA	NA	No	ID=X-81554967-81554975-T,X-81555085-81555112-TC,X-81555111-81555132-TA,X-81555119-81555171-TATATATATATATGTATATATATGTG,X-81555133-81555142-TA,X-81555145-81555158-TA,X-81555159-81555168-TA,X-81555171-81555182-TA,X-81555183-81555192-TA,X-81555195-81555206-TA,X-81555207-81555216-TA,X-81555219-81555230-TA,X-81555231-81555240-TA,X-81555243-81555254-TA,X-81555255-81555264-TA,X-81555267-81555278-TA,X-81555279-81555288-TA,X-81555291-81555302-TA,X-81555303-81555312-TA,X-81555315-81555326-TA,X-81555327-81555336-TA,X-81555147-81555341-TATATATATATGTATATATATGTG,X-81555342-81555352-AT,X-81555353-81555363-TA;MOTIFS=TC,TATATATATATATGTATATATATGTG,TA,AT,TATATATATATGTATATATATGTG,T;STRUC=<VC267586>	HPRC,HGSVC,1KG-ONT	No	0.385	No	NA,NA	NA	NA
chrX:81555220	604878	INS	122	0.8701	0.4589	35	NA	NA	NA	NA	NA	NA	NA	NA	NA	No	ID=X-81554967-81554975-T,X-81555085-81555112-TC,X-81555111-81555132-TA,X-81555119-81555171-TATATATATATATGTATATATATGTG,X-81555133-81555142-TA,X-81555145-81555158-TA,X-81555159-81555168-TA,X-81555171-81555182-TA,X-81555183-81555192-TA,X-81555195-81555206-TA,X-81555207-81555216-TA,X-81555219-81555230-TA,X-81555231-81555240-TA,X-81555243-81555254-TA,X-81555255-81555264-TA,X-81555267-81555278-TA,X-81555279-81555288-TA,X-81555291-81555302-TA,X-81555303-81555312-TA,X-81555315-81555326-TA,X-81555327-81555336-TA,X-81555147-81555341-TATATATATATGTATATATATGTG,X-81555342-81555352-AT,X-81555353-81555363-TA;MOTIFS=TC,TATATATATATATGTATATATATGTG,TA,AT,TATATATATATGTATATATATGTG,T;STRUC=<VC267586>	NA	No	1.616	No	NA,NA	NA	NA
chrX:81555279	604879	DEL	52	0.8278	0.6293	48	NA	NA	NA	NA	NA	NA	NA	NA	NA	No	ID=X-81554967-81554975-T,X-81555085-81555112-TC,X-81555111-81555132-TA,X-81555119-81555171-TATATATATATATGTATATATATGTG,X-81555133-81555142-TA,X-81555145-81555158-TA,X-81555159-81555168-TA,X-81555171-81555182-TA,X-81555183-81555192-TA,X-81555195-81555206-TA,X-81555207-81555216-TA,X-81555219-81555230-TA,X-81555231-81555240-TA,X-81555243-81555254-TA,X-81555255-81555264-TA,X-81555267-81555278-TA,X-81555279-81555288-TA,X-81555291-81555302-TA,X-81555303-81555312-TA,X-81555315-81555326-TA,X-81555327-81555336-TA,X-81555147-81555341-TATATATATATGTATATATATGTG,X-81555342-81555352-AT,X-81555353-81555363-TA;MOTIFS=TC,TATATATATATATGTATATATATGTG,TA,AT,TATATATATATGTATATATATGTG,T;STRUC=<VC267586>	NA	No	0.004	No	NA,NA	NA	NA
chrX:81601771	604880	INS	68	0.8362	0.611	10	NA	NA	NA	NA	NA	NA	NA	NA	NA	No	ID=X-81601750-81601759-AT,X-81601771-81601789-TA,X-81601816-81601839-AC;MOTIFS=AC,TA,AT;STRUC=<VC267591>	HPRC,HGSVC,1KG-ONT	Yes	1.616	No	NA,NA	NA	NA
chrX:81601771	604881	INS	126	0.8061	0.6717	1	NA	NA	NA	NA	NA	NA	NA	NA	NA	No	ID=X-81601750-81601759-AT,X-81601771-81601789-TA,X-81601816-81601839-AC;MOTIFS=AC,TA,AT;STRUC=<VC267591>	NA	Yes	1.616	No	NA,NA	NA	NA
chrX:81601803	604882	INS	54	0.8979	0.3728	43	NA	NA	NA	NA	NA	NA	NA	NA	NA	No	ID=X-81601750-81601759-AT,X-81601771-81601789-TA,X-81601816-81601839-AC;MOTIFS=AC,TA,AT;STRUC=<VC267591>,ID=X-81601801-81601817-TA;MOTIFS=TA;STRUC=<TR4040565>	HPRC,HGSVC,1KG-ONT	Yes	1.616	No	NA,NA	NA	NA
chrX:81601816	604883	INS	58	0.8457	0.5862	2	NA	NA	NA	NA	NA	NA	NA	NA	NA	No	ID=X-81601750-81601759-AT,X-81601771-81601789-TA,X-81601816-81601839-AC;MOTIFS=AC,TA,AT;STRUC=<VC267591>,ID=X-81601801-81601817-TA;MOTIFS=TA;STRUC=<TR4040565>	HPRC,HGSVC,1KG-ONT	Yes	1.616	No	NA,NA	NA	NA
chrX:81601816	604884	INS	62	0.8618	0.5236	1	NA	NA	NA	NA	NA	NA	NA	NA	NA	No	ID=X-81601750-81601759-AT,X-81601771-81601789-TA,X-81601816-81601839-AC;MOTIFS=AC,TA,AT;STRUC=<VC267591>,ID=X-81601801-81601817-TA;MOTIFS=TA;STRUC=<TR4040565>	HPRC,HGSVC,1KG-ONT	Yes	1.616	No	NA,NA	NA	NA
chrX:81621522	604885	INS	50	0.8663	0.6585	75	NA	NA	NA	NA	NA	NA	NA	NA	NA	No	ID=X-81621516-81621530-TA,X-81621531-81621555-ACGTATATATAT,X-81621546-81621556-TA,X-81621620-81621630-TA,X-81621638-81621651-TA;MOTIFS=ACGTATATATAT,TA;STRUC=<VC267592>	NA	Yes	1.616	No	NA,NA	NA	NA
chrX:81621531	604888	INS	98	0.8487	0.5518	1	NA	NA	NA	NA	NA	NA	NA	NA	NA	No	ID=X-81621516-81621530-TA,X-81621531-81621555-ACGTATATATAT,X-81621546-81621556-TA,X-81621620-81621630-TA,X-81621638-81621651-TA;MOTIFS=ACGTATATATAT,TA;STRUC=<VC267592>	NA	No	1.616	No	NA,NA	NA	NA
chrX:81621531	604887	INS	60	0.8804	0.4334	2	NA	NA	NA	NA	NA	NA	NA	NA	NA	No	ID=X-81621516-81621530-TA,X-81621531-81621555-ACGTATATATAT,X-81621546-81621556-TA,X-81621620-81621630-TA,X-81621638-81621651-TA;MOTIFS=ACGTATATATAT,TA;STRUC=<VC267592>	NA	No	1.616	No	NA,NA	NA	NA
chrX:81621531	604886	INS	56	0.8391	0.5788	1	NA	NA	NA	NA	NA	NA	NA	NA	NA	No	ID=X-81621516-81621530-TA,X-81621531-81621555-ACGTATATATAT,X-81621546-81621556-TA,X-81621620-81621630-TA,X-81621638-81621651-TA;MOTIFS=ACGTATATATAT,TA;STRUC=<VC267592>	NA	No	1.616	No	NA,NA	NA	NA
chrX:81630666	604889	INS	232	0.901	0.3854	1	NA	NA	NA	NA	NA	NA	NA	NA	NA	No	NA	NA	Yes	1.616	No	NA,NA	NA	NA
chrX:81630666	604890	INS	252	0.8135	0.6559	1	NA	NA	NA	NA	NA	NA	NA	NA	NA	No	NA	NA	Yes	1.616	No	NA,NA	NA	NA
chrX:81637965	604891	DEL	75	0.9661	0.3135	1	NA	NA	NA	NA	NA	NA	NA	NA	NA	No	NA	HPRC,1KG-ONT	No	0.989	No	NA,NA	NA	NA
chrX:81665775	604892	DEL	1114	0.8573	0.5112	1	NA	NA	NA	NA	NA	NA	NA	NA	NA	No	ID=X-81665897-81665905-A;MOTIFS=A;STRUC=<TR4040636>	NA	Yes	3.281	No	NA,NA	NA	NA
chrX:81673703	604893	INS	2005	0.8669	0.4753	24	NA	NA	NA	NA	NA	NA	NA	NA	NA	No	ID=X-81673265-81673277-AT,X-81673300-81673309-TA,X-81673332-81673341-TA,X-81673388-81673412-TA,X-81673440-81673486-ATATTTCTAT,X-81673492-81673501-TA,X-81673515-81673525-AT,X-81673516-81673548-TATATATATT,X-81673526-81673535-TA,X-81673536-81673545-TA,X-81673549-81673559-AT,X-81673560-81673571-TA,X-81673572-81673581-TA,X-81673594-81673607-TA,X-81673628-81673637-TA,X-81673638-81673647-TA,X-81673658-81673667-TA,X-81673678-81673689-TA,X-81673710-81673719-TA,X-81673742-81673751-TA,X-81673763-81673773-AT,X-81673819-81673829-AT,X-81673819-81673855-ATATATATATTT,X-81673830-81673841-TA,X-81673842-81673853-TA,X-81673911-81673920-TA,X-81673929-81673938-TA,X-81673957-81673968-TA,X-81673989-81674000-TA,X-81674039-81674048-TA,X-81674062-81674071-TA,X-81674072-81674081-TA,X-81674085-81674094-TA,X-81674096-81674130-ATATATTTAG;MOTIFS=ATATTTCTAT,TA,ATATATTTAG,AT,TATATATATT,ATATATATATTT;STRUC=<VC267593>	HPRC,HGSVC,1KG-ONT	No	1.616	No	NA,NA	NA	NA
chrX:81673732	604894	INS	1728	0.865	0.6617	79	NA	NA	NA	NA	NA	NA	NA	NA	NA	No	ID=X-81673265-81673277-AT,X-81673300-81673309-TA,X-81673332-81673341-TA,X-81673388-81673412-TA,X-81673440-81673486-ATATTTCTAT,X-81673492-81673501-TA,X-81673515-81673525-AT,X-81673516-81673548-TATATATATT,X-81673526-81673535-TA,X-81673536-81673545-TA,X-81673549-81673559-AT,X-81673560-81673571-TA,X-81673572-81673581-TA,X-81673594-81673607-TA,X-81673628-81673637-TA,X-81673638-81673647-TA,X-81673658-81673667-TA,X-81673678-81673689-TA,X-81673710-81673719-TA,X-81673742-81673751-TA,X-81673763-81673773-AT,X-81673819-81673829-AT,X-81673819-81673855-ATATATATATTT,X-81673830-81673841-TA,X-81673842-81673853-TA,X-81673911-81673920-TA,X-81673929-81673938-TA,X-81673957-81673968-TA,X-81673989-81674000-TA,X-81674039-81674048-TA,X-81674062-81674071-TA,X-81674072-81674081-TA,X-81674085-81674094-TA,X-81674096-81674130-ATATATTTAG;MOTIFS=ATATTTCTAT,TA,ATATATTTAG,AT,TATATATATT,ATATATATATTT;STRUC=<VC267593>	HPRC,HGSVC,1KG-ONT	No	1.616	No	NA,NA	NA	NA
chrX:81673732	604895	INS	1540	0.9073	0.351	47	NA	NA	NA	NA	NA	NA	NA	NA	NA	No	ID=X-81673265-81673277-AT,X-81673300-81673309-TA,X-81673332-81673341-TA,X-81673388-81673412-TA,X-81673440-81673486-ATATTTCTAT,X-81673492-81673501-TA,X-81673515-81673525-AT,X-81673516-81673548-TATATATATT,X-81673526-81673535-TA,X-81673536-81673545-TA,X-81673549-81673559-AT,X-81673560-81673571-TA,X-81673572-81673581-TA,X-81673594-81673607-TA,X-81673628-81673637-TA,X-81673638-81673647-TA,X-81673658-81673667-TA,X-81673678-81673689-TA,X-81673710-81673719-TA,X-81673742-81673751-TA,X-81673763-81673773-AT,X-81673819-81673829-AT,X-81673819-81673855-ATATATATATTT,X-81673830-81673841-TA,X-81673842-81673853-TA,X-81673911-81673920-TA,X-81673929-81673938-TA,X-81673957-81673968-TA,X-81673989-81674000-TA,X-81674039-81674048-TA,X-81674062-81674071-TA,X-81674072-81674081-TA,X-81674085-81674094-TA,X-81674096-81674130-ATATATTTAG;MOTIFS=ATATTTCTAT,TA,ATATATTTAG,AT,TATATATATT,ATATATATATTT;STRUC=<VC267593>	HPRC,HGSVC,1KG-ONT	No	1.616	No	NA,NA	NA	NA
chrX:81673733	604897	INS	2917	0.8508	0.538	1	NA	NA	NA	NA	NA	NA	NA	NA	NA	No	ID=X-81673265-81673277-AT,X-81673300-81673309-TA,X-81673332-81673341-TA,X-81673388-81673412-TA,X-81673440-81673486-ATATTTCTAT,X-81673492-81673501-TA,X-81673515-81673525-AT,X-81673516-81673548-TATATATATT,X-81673526-81673535-TA,X-81673536-81673545-TA,X-81673549-81673559-AT,X-81673560-81673571-TA,X-81673572-81673581-TA,X-81673594-81673607-TA,X-81673628-81673637-TA,X-81673638-81673647-TA,X-81673658-81673667-TA,X-81673678-81673689-TA,X-81673710-81673719-TA,X-81673742-81673751-TA,X-81673763-81673773-AT,X-81673819-81673829-AT,X-81673819-81673855-ATATATATATTT,X-81673830-81673841-TA,X-81673842-81673853-TA,X-81673911-81673920-TA,X-81673929-81673938-TA,X-81673957-81673968-TA,X-81673989-81674000-TA,X-81674039-81674048-TA,X-81674062-81674071-TA,X-81674072-81674081-TA,X-81674085-81674094-TA,X-81674096-81674130-ATATATTTAG;MOTIFS=ATATTTCTAT,TA,ATATATTTAG,AT,TATATATATT,ATATATATATTT;STRUC=<VC267593>	HPRC,HGSVC	No	1.616	No	NA,NA	NA	NA
chrX:81673733	604900	INS	1893	0.858	0.5789	75	NA	NA	NA	NA	NA	NA	NA	NA	NA	No	ID=X-81673265-81673277-AT,X-81673300-81673309-TA,X-81673332-81673341-TA,X-81673388-81673412-TA,X-81673440-81673486-ATATTTCTAT,X-81673492-81673501-TA,X-81673515-81673525-AT,X-81673516-81673548-TATATATATT,X-81673526-81673535-TA,X-81673536-81673545-TA,X-81673549-81673559-AT,X-81673560-81673571-TA,X-81673572-81673581-TA,X-81673594-81673607-TA,X-81673628-81673637-TA,X-81673638-81673647-TA,X-81673658-81673667-TA,X-81673678-81673689-TA,X-81673710-81673719-TA,X-81673742-81673751-TA,X-81673763-81673773-AT,X-81673819-81673829-AT,X-81673819-81673855-ATATATATATTT,X-81673830-81673841-TA,X-81673842-81673853-TA,X-81673911-81673920-TA,X-81673929-81673938-TA,X-81673957-81673968-TA,X-81673989-81674000-TA,X-81674039-81674048-TA,X-81674062-81674071-TA,X-81674072-81674081-TA,X-81674085-81674094-TA,X-81674096-81674130-ATATATTTAG;MOTIFS=ATATTTCTAT,TA,ATATATTTAG,AT,TATATATATT,ATATATATATTT;STRUC=<VC267593>	HPRC,HGSVC,1KG-ONT	No	1.616	No	NA,NA	NA	NA
chrX:81673733	604899	INS	2062	0.8947	0.4368	26	NA	NA	NA	NA	NA	NA	NA	NA	NA	No	ID=X-81673265-81673277-AT,X-81673300-81673309-TA,X-81673332-81673341-TA,X-81673388-81673412-TA,X-81673440-81673486-ATATTTCTAT,X-81673492-81673501-TA,X-81673515-81673525-AT,X-81673516-81673548-TATATATATT,X-81673526-81673535-TA,X-81673536-81673545-TA,X-81673549-81673559-AT,X-81673560-81673571-TA,X-81673572-81673581-TA,X-81673594-81673607-TA,X-81673628-81673637-TA,X-81673638-81673647-TA,X-81673658-81673667-TA,X-81673678-81673689-TA,X-81673710-81673719-TA,X-81673742-81673751-TA,X-81673763-81673773-AT,X-81673819-81673829-AT,X-81673819-81673855-ATATATATATTT,X-81673830-81673841-TA,X-81673842-81673853-TA,X-81673911-81673920-TA,X-81673929-81673938-TA,X-81673957-81673968-TA,X-81673989-81674000-TA,X-81674039-81674048-TA,X-81674062-81674071-TA,X-81674072-81674081-TA,X-81674085-81674094-TA,X-81674096-81674130-ATATATTTAG;MOTIFS=ATATTTCTAT,TA,ATATATTTAG,AT,TATATATATT,ATATATATATTT;STRUC=<VC267593>	HPRC,HGSVC,1KG-ONT	No	1.616	No	NA,NA	NA	NA
chrX:81673733	604898	INS	2510	0.9399	0.2682	27	NA	NA	NA	NA	NA	NA	NA	NA	NA	No	ID=X-81673265-81673277-AT,X-81673300-81673309-TA,X-81673332-81673341-TA,X-81673388-81673412-TA,X-81673440-81673486-ATATTTCTAT,X-81673492-81673501-TA,X-81673515-81673525-AT,X-81673516-81673548-TATATATATT,X-81673526-81673535-TA,X-81673536-81673545-TA,X-81673549-81673559-AT,X-81673560-81673571-TA,X-81673572-81673581-TA,X-81673594-81673607-TA,X-81673628-81673637-TA,X-81673638-81673647-TA,X-81673658-81673667-TA,X-81673678-81673689-TA,X-81673710-81673719-TA,X-81673742-81673751-TA,X-81673763-81673773-AT,X-81673819-81673829-AT,X-81673819-81673855-ATATATATATTT,X-81673830-81673841-TA,X-81673842-81673853-TA,X-81673911-81673920-TA,X-81673929-81673938-TA,X-81673957-81673968-TA,X-81673989-81674000-TA,X-81674039-81674048-TA,X-81674062-81674071-TA,X-81674072-81674081-TA,X-81674085-81674094-TA,X-81674096-81674130-ATATATTTAG;MOTIFS=ATATTTCTAT,TA,ATATATTTAG,AT,TATATATATT,ATATATATATTT;STRUC=<VC267593>	HPRC,HGSVC,1KG-ONT	No	1.616	No	NA,NA	NA	NA
chrX:81673733	604896	INS	1420	0.8691	0.4618	19	NA	NA	NA	NA	NA	NA	NA	NA	NA	No	ID=X-81673265-81673277-AT,X-81673300-81673309-TA,X-81673332-81673341-TA,X-81673388-81673412-TA,X-81673440-81673486-ATATTTCTAT,X-81673492-81673501-TA,X-81673515-81673525-AT,X-81673516-81673548-TATATATATT,X-81673526-81673535-TA,X-81673536-81673545-TA,X-81673549-81673559-AT,X-81673560-81673571-TA,X-81673572-81673581-TA,X-81673594-81673607-TA,X-81673628-81673637-TA,X-81673638-81673647-TA,X-81673658-81673667-TA,X-81673678-81673689-TA,X-81673710-81673719-TA,X-81673742-81673751-TA,X-81673763-81673773-AT,X-81673819-81673829-AT,X-81673819-81673855-ATATATATATTT,X-81673830-81673841-TA,X-81673842-81673853-TA,X-81673911-81673920-TA,X-81673929-81673938-TA,X-81673957-81673968-TA,X-81673989-81674000-TA,X-81674039-81674048-TA,X-81674062-81674071-TA,X-81674072-81674081-TA,X-81674085-81674094-TA,X-81674096-81674130-ATATATTTAG;MOTIFS=ATATTTCTAT,TA,ATATATTTAG,AT,TATATATATT,ATATATATATTT;STRUC=<VC267593>	HPRC,HGSVC,1KG-ONT	No	1.616	No	NA,NA	NA	NA
chrX:81673734	604907	INS	2192	0.8631	0.513	12	NA	NA	NA	NA	NA	NA	NA	NA	NA	No	ID=X-81673265-81673277-AT,X-81673300-81673309-TA,X-81673332-81673341-TA,X-81673388-81673412-TA,X-81673440-81673486-ATATTTCTAT,X-81673492-81673501-TA,X-81673515-81673525-AT,X-81673516-81673548-TATATATATT,X-81673526-81673535-TA,X-81673536-81673545-TA,X-81673549-81673559-AT,X-81673560-81673571-TA,X-81673572-81673581-TA,X-81673594-81673607-TA,X-81673628-81673637-TA,X-81673638-81673647-TA,X-81673658-81673667-TA,X-81673678-81673689-TA,X-81673710-81673719-TA,X-81673742-81673751-TA,X-81673763-81673773-AT,X-81673819-81673829-AT,X-81673819-81673855-ATATATATATTT,X-81673830-81673841-TA,X-81673842-81673853-TA,X-81673911-81673920-TA,X-81673929-81673938-TA,X-81673957-81673968-TA,X-81673989-81674000-TA,X-81674039-81674048-TA,X-81674062-81674071-TA,X-81674072-81674081-TA,X-81674085-81674094-TA,X-81674096-81674130-ATATATTTAG;MOTIFS=ATATTTCTAT,TA,ATATATTTAG,AT,TATATATATT,ATATATATATTT;STRUC=<VC267593>	HPRC,HGSVC,1KG-ONT	No	1.616	No	NA,NA	NA	NA
chrX:81673734	604908	INS	1538	0.8886	0.4177	43	NA	NA	NA	NA	NA	NA	NA	NA	NA	No	ID=X-81673265-81673277-AT,X-81673300-81673309-TA,X-81673332-81673341-TA,X-81673388-81673412-TA,X-81673440-81673486-ATATTTCTAT,X-81673492-81673501-TA,X-81673515-81673525-AT,X-81673516-81673548-TATATATATT,X-81673526-81673535-TA,X-81673536-81673545-TA,X-81673549-81673559-AT,X-81673560-81673571-TA,X-81673572-81673581-TA,X-81673594-81673607-TA,X-81673628-81673637-TA,X-81673638-81673647-TA,X-81673658-81673667-TA,X-81673678-81673689-TA,X-81673710-81673719-TA,X-81673742-81673751-TA,X-81673763-81673773-AT,X-81673819-81673829-AT,X-81673819-81673855-ATATATATATTT,X-81673830-81673841-TA,X-81673842-81673853-TA,X-81673911-81673920-TA,X-81673929-81673938-TA,X-81673957-81673968-TA,X-81673989-81674000-TA,X-81674039-81674048-TA,X-81674062-81674071-TA,X-81674072-81674081-TA,X-81674085-81674094-TA,X-81674096-81674130-ATATATTTAG;MOTIFS=ATATTTCTAT,TA,ATATATTTAG,AT,TATATATATT,ATATATATATTT;STRUC=<VC267593>	HPRC,HGSVC,1KG-ONT	No	1.616	No	NA,NA	NA	NA
chrX:81673734	604906	INS	1629	0.9168	0.3259	264	NA	NA	NA	NA	NA	NA	NA	NA	NA	No	ID=X-81673265-81673277-AT,X-81673300-81673309-TA,X-81673332-81673341-TA,X-81673388-81673412-TA,X-81673440-81673486-ATATTTCTAT,X-81673492-81673501-TA,X-81673515-81673525-AT,X-81673516-81673548-TATATATATT,X-81673526-81673535-TA,X-81673536-81673545-TA,X-81673549-81673559-AT,X-81673560-81673571-TA,X-81673572-81673581-TA,X-81673594-81673607-TA,X-81673628-81673637-TA,X-81673638-81673647-TA,X-81673658-81673667-TA,X-81673678-81673689-TA,X-81673710-81673719-TA,X-81673742-81673751-TA,X-81673763-81673773-AT,X-81673819-81673829-AT,X-81673819-81673855-ATATATATATTT,X-81673830-81673841-TA,X-81673842-81673853-TA,X-81673911-81673920-TA,X-81673929-81673938-TA,X-81673957-81673968-TA,X-81673989-81674000-TA,X-81674039-81674048-TA,X-81674062-81674071-TA,X-81674072-81674081-TA,X-81674085-81674094-TA,X-81674096-81674130-ATATATTTAG;MOTIFS=ATATTTCTAT,TA,ATATATTTAG,AT,TATATATATT,ATATATATATTT;STRUC=<VC267593>	HPRC,HGSVC,1KG-ONT	No	1.616	No	NA,NA	NA	NA
chrX:81673734	604905	INS	1447	0.8289	0.6132	98	NA	NA	NA	NA	NA	NA	NA	NA	NA	No	ID=X-81673265-81673277-AT,X-81673300-81673309-TA,X-81673332-81673341-TA,X-81673388-81673412-TA,X-81673440-81673486-ATATTTCTAT,X-81673492-81673501-TA,X-81673515-81673525-AT,X-81673516-81673548-TATATATATT,X-81673526-81673535-TA,X-81673536-81673545-TA,X-81673549-81673559-AT,X-81673560-81673571-TA,X-81673572-81673581-TA,X-81673594-81673607-TA,X-81673628-81673637-TA,X-81673638-81673647-TA,X-81673658-81673667-TA,X-81673678-81673689-TA,X-81673710-81673719-TA,X-81673742-81673751-TA,X-81673763-81673773-AT,X-81673819-81673829-AT,X-81673819-81673855-ATATATATATTT,X-81673830-81673841-TA,X-81673842-81673853-TA,X-81673911-81673920-TA,X-81673929-81673938-TA,X-81673957-81673968-TA,X-81673989-81674000-TA,X-81674039-81674048-TA,X-81674062-81674071-TA,X-81674072-81674081-TA,X-81674085-81674094-TA,X-81674096-81674130-ATATATTTAG;MOTIFS=ATATTTCTAT,TA,ATATATTTAG,AT,TATATATATT,ATATATATATTT;STRUC=<VC267593>	HPRC,HGSVC,1KG-ONT	No	1.616	No	NA,NA	NA	NA
chrX:81673734	604904	INS	1823	0.8933	0.3788	15	NA	NA	NA	NA	NA	NA	NA	NA	NA	No	ID=X-81673265-81673277-AT,X-81673300-81673309-TA,X-81673332-81673341-TA,X-81673388-81673412-TA,X-81673440-81673486-ATATTTCTAT,X-81673492-81673501-TA,X-81673515-81673525-AT,X-81673516-81673548-TATATATATT,X-81673526-81673535-TA,X-81673536-81673545-TA,X-81673549-81673559-AT,X-81673560-81673571-TA,X-81673572-81673581-TA,X-81673594-81673607-TA,X-81673628-81673637-TA,X-81673638-81673647-TA,X-81673658-81673667-TA,X-81673678-81673689-TA,X-81673710-81673719-TA,X-81673742-81673751-TA,X-81673763-81673773-AT,X-81673819-81673829-AT,X-81673819-81673855-ATATATATATTT,X-81673830-81673841-TA,X-81673842-81673853-TA,X-81673911-81673920-TA,X-81673929-81673938-TA,X-81673957-81673968-TA,X-81673989-81674000-TA,X-81674039-81674048-TA,X-81674062-81674071-TA,X-81674072-81674081-TA,X-81674085-81674094-TA,X-81674096-81674130-ATATATTTAG;MOTIFS=ATATTTCTAT,TA,ATATATTTAG,AT,TATATATATT,ATATATATATTT;STRUC=<VC267593>	HPRC,HGSVC,1KG-ONT	No	1.616	No	NA,NA	NA	NA
chrX:81673734	604903	INS	1321	0.9678	0.1285	24	NA	NA	NA	NA	NA	NA	NA	NA	NA	No	ID=X-81673265-81673277-AT,X-81673300-81673309-TA,X-81673332-81673341-TA,X-81673388-81673412-TA,X-81673440-81673486-ATATTTCTAT,X-81673492-81673501-TA,X-81673515-81673525-AT,X-81673516-81673548-TATATATATT,X-81673526-81673535-TA,X-81673536-81673545-TA,X-81673549-81673559-AT,X-81673560-81673571-TA,X-81673572-81673581-TA,X-81673594-81673607-TA,X-81673628-81673637-TA,X-81673638-81673647-TA,X-81673658-81673667-TA,X-81673678-81673689-TA,X-81673710-81673719-TA,X-81673742-81673751-TA,X-81673763-81673773-AT,X-81673819-81673829-AT,X-81673819-81673855-ATATATATATTT,X-81673830-81673841-TA,X-81673842-81673853-TA,X-81673911-81673920-TA,X-81673929-81673938-TA,X-81673957-81673968-TA,X-81673989-81674000-TA,X-81674039-81674048-TA,X-81674062-81674071-TA,X-81674072-81674081-TA,X-81674085-81674094-TA,X-81674096-81674130-ATATATTTAG;MOTIFS=ATATTTCTAT,TA,ATATATTTAG,AT,TATATATATT,ATATATATATTT;STRUC=<VC267593>	HPRC,HGSVC	No	1.616	No	NA,NA	NA	NA
chrX:81673734	604902	INS	1601	0.8828	0.4334	7	NA	NA	NA	NA	NA	NA	NA	NA	NA	No	ID=X-81673265-81673277-AT,X-81673300-81673309-TA,X-81673332-81673341-TA,X-81673388-81673412-TA,X-81673440-81673486-ATATTTCTAT,X-81673492-81673501-TA,X-81673515-81673525-AT,X-81673516-81673548-TATATATATT,X-81673526-81673535-TA,X-81673536-81673545-TA,X-81673549-81673559-AT,X-81673560-81673571-TA,X-81673572-81673581-TA,X-81673594-81673607-TA,X-81673628-81673637-TA,X-81673638-81673647-TA,X-81673658-81673667-TA,X-81673678-81673689-TA,X-81673710-81673719-TA,X-81673742-81673751-TA,X-81673763-81673773-AT,X-81673819-81673829-AT,X-81673819-81673855-ATATATATATTT,X-81673830-81673841-TA,X-81673842-81673853-TA,X-81673911-81673920-TA,X-81673929-81673938-TA,X-81673957-81673968-TA,X-81673989-81674000-TA,X-81674039-81674048-TA,X-81674062-81674071-TA,X-81674072-81674081-TA,X-81674085-81674094-TA,X-81674096-81674130-ATATATTTAG;MOTIFS=ATATTTCTAT,TA,ATATATTTAG,AT,TATATATATT,ATATATATATTT;STRUC=<VC267593>	HPRC,HGSVC,1KG-ONT	No	1.616	No	NA,NA	NA	NA
chrX:81673734	604901	INS	1745	0.8874	0.4213	8	NA	NA	NA	NA	NA	NA	NA	NA	NA	No	ID=X-81673265-81673277-AT,X-81673300-81673309-TA,X-81673332-81673341-TA,X-81673388-81673412-TA,X-81673440-81673486-ATATTTCTAT,X-81673492-81673501-TA,X-81673515-81673525-AT,X-81673516-81673548-TATATATATT,X-81673526-81673535-TA,X-81673536-81673545-TA,X-81673549-81673559-AT,X-81673560-81673571-TA,X-81673572-81673581-TA,X-81673594-81673607-TA,X-81673628-81673637-TA,X-81673638-81673647-TA,X-81673658-81673667-TA,X-81673678-81673689-TA,X-81673710-81673719-TA,X-81673742-81673751-TA,X-81673763-81673773-AT,X-81673819-81673829-AT,X-81673819-81673855-ATATATATATTT,X-81673830-81673841-TA,X-81673842-81673853-TA,X-81673911-81673920-TA,X-81673929-81673938-TA,X-81673957-81673968-TA,X-81673989-81674000-TA,X-81674039-81674048-TA,X-81674062-81674071-TA,X-81674072-81674081-TA,X-81674085-81674094-TA,X-81674096-81674130-ATATATTTAG;MOTIFS=ATATTTCTAT,TA,ATATATTTAG,AT,TATATATATT,ATATATATATTT;STRUC=<VC267593>	HPRC,HGSVC,1KG-ONT	No	1.616	No	NA,NA	NA	NA
chrX:81673735	604909	INS	1745	0.8573	0.5176	4	NA	NA	NA	NA	NA	NA	NA	NA	NA	No	ID=X-81673265-81673277-AT,X-81673300-81673309-TA,X-81673332-81673341-TA,X-81673388-81673412-TA,X-81673440-81673486-ATATTTCTAT,X-81673492-81673501-TA,X-81673515-81673525-AT,X-81673516-81673548-TATATATATT,X-81673526-81673535-TA,X-81673536-81673545-TA,X-81673549-81673559-AT,X-81673560-81673571-TA,X-81673572-81673581-TA,X-81673594-81673607-TA,X-81673628-81673637-TA,X-81673638-81673647-TA,X-81673658-81673667-TA,X-81673678-81673689-TA,X-81673710-81673719-TA,X-81673742-81673751-TA,X-81673763-81673773-AT,X-81673819-81673829-AT,X-81673819-81673855-ATATATATATTT,X-81673830-81673841-TA,X-81673842-81673853-TA,X-81673911-81673920-TA,X-81673929-81673938-TA,X-81673957-81673968-TA,X-81673989-81674000-TA,X-81674039-81674048-TA,X-81674062-81674071-TA,X-81674072-81674081-TA,X-81674085-81674094-TA,X-81674096-81674130-ATATATTTAG;MOTIFS=ATATTTCTAT,TA,ATATATTTAG,AT,TATATATATT,ATATATATATTT;STRUC=<VC267593>	HPRC,HGSVC,1KG-ONT	No	1.616	No	NA,NA	NA	NA
chrX:81673761	604910	INS	2037	0.9757	0.4054	1	NA	NA	NA	NA	NA	NA	NA	NA	NA	No	ID=X-81673265-81673277-AT,X-81673300-81673309-TA,X-81673332-81673341-TA,X-81673388-81673412-TA,X-81673440-81673486-ATATTTCTAT,X-81673492-81673501-TA,X-81673515-81673525-AT,X-81673516-81673548-TATATATATT,X-81673526-81673535-TA,X-81673536-81673545-TA,X-81673549-81673559-AT,X-81673560-81673571-TA,X-81673572-81673581-TA,X-81673594-81673607-TA,X-81673628-81673637-TA,X-81673638-81673647-TA,X-81673658-81673667-TA,X-81673678-81673689-TA,X-81673710-81673719-TA,X-81673742-81673751-TA,X-81673763-81673773-AT,X-81673819-81673829-AT,X-81673819-81673855-ATATATATATTT,X-81673830-81673841-TA,X-81673842-81673853-TA,X-81673911-81673920-TA,X-81673929-81673938-TA,X-81673957-81673968-TA,X-81673989-81674000-TA,X-81674039-81674048-TA,X-81674062-81674071-TA,X-81674072-81674081-TA,X-81674085-81674094-TA,X-81674096-81674130-ATATATTTAG;MOTIFS=ATATTTCTAT,TA,ATATATTTAG,AT,TATATATATT,ATATATATATTT;STRUC=<VC267593>	HPRC,HGSVC,1KG-ONT	No	1.616	No	NA,NA	NA	NA
chrX:81682976	604911	DEL	50	0.8513	0.5743	883	NA	NA	NA	NA	NA	NA	NA	NA	NA	No	ID=X-81682944-81682953-AC,X-81682963-81682972-TG,X-81683001-81683010-TA,X-81683003-81683241-TATATATCACTATATACATGTACG;MOTIFS=AC,TA,TG,TATATATCACTATATACATGTACG;STRUC=<VC267595>	HPRC,HGSVC,1KG-ONT	No	0.922	No	NA,NA	NA	NA
chrX:81682976	604912	DEL	98	0.8578	0.5692	23	NA	NA	NA	NA	NA	NA	NA	NA	NA	No	ID=X-81682944-81682953-AC,X-81682963-81682972-TG,X-81683001-81683010-TA,X-81683003-81683241-TATATATCACTATATACATGTACG;MOTIFS=AC,TA,TG,TATATATCACTATATACATGTACG;STRUC=<VC267595>	HPRC,HGSVC	No	1.238	No	NA,NA	NA	NA
chrX:81682982	604913	DEL	55	0.9551	0.262	1	NA	NA	NA	NA	NA	NA	NA	NA	NA	No	ID=X-81682944-81682953-AC,X-81682963-81682972-TG,X-81683001-81683010-TA,X-81683003-81683241-TATATATCACTATATACATGTACG;MOTIFS=AC,TA,TG,TATATATCACTATATACATGTACG;STRUC=<VC267595>	HPRC,HGSVC,1KG-ONT	No	1.238	No	NA,NA	NA	NA
chrX:81683001	604914	DEL	54	0.8203	0.6361	1	NA	NA	NA	NA	NA	NA	NA	NA	NA	No	ID=X-81682944-81682953-AC,X-81682963-81682972-TG,X-81683001-81683010-TA,X-81683003-81683241-TATATATCACTATATACATGTACG;MOTIFS=AC,TA,TG,TATATATCACTATATACATGTACG;STRUC=<VC267595>	HPRC,HGSVC,1KG-ONT	No	1.238	No	NA,NA	NA	NA
chrX:81683003	604915	DEL	72	0.8284	0.6196	96	NA	NA	NA	NA	NA	NA	NA	NA	NA	No	ID=X-81682944-81682953-AC,X-81682963-81682972-TG,X-81683001-81683010-TA,X-81683003-81683241-TATATATCACTATATACATGTACG;MOTIFS=AC,TA,TG,TATATATCACTATATACATGTACG;STRUC=<VC267595>	HPRC,HGSVC	No	1.238	No	NA,NA	NA	NA
chrX:81683003	604916	DEL	144	0.8892	0.4123	12	NA	NA	NA	NA	NA	NA	NA	NA	NA	No	ID=X-81682944-81682953-AC,X-81682963-81682972-TG,X-81683001-81683010-TA,X-81683003-81683241-TATATATCACTATATACATGTACG;MOTIFS=AC,TA,TG,TATATATCACTATATACATGTACG;STRUC=<VC267595>	NA	No	1.238	No	NA,NA	NA	NA
chrX:81683006	604917	DEL	119	0.8383	0.5914	3	NA	NA	NA	NA	NA	NA	NA	NA	NA	No	ID=X-81682944-81682953-AC,X-81682963-81682972-TG,X-81683001-81683010-TA,X-81683003-81683241-TATATATCACTATATACATGTACG;MOTIFS=AC,TA,TG,TATATATCACTATATACATGTACG;STRUC=<VC267595>	HGSVC	No	1.238	No	NA,NA	NA	NA
chrX:81689779	604919	DEL	150	0.7981	0.6865	1	NA	NA	NA	NA	NA	NA	NA	NA	NA	No	NA	NA	Yes	1.355	No	NA,NA	NA	NA
chrX:81692656	604920	INS	325	0.9489	0.2117	98	NA	NA	NA	NA	NA	NA	NA	NA	NA	No	NA	HPRC,1KG-ONT	Yes	1.616	No	NA,NA	NA	NA
chrX:81692656	604921	INS	344	0.9321	0.2634	28	NA	NA	NA	NA	NA	NA	NA	NA	NA	No	NA	HPRC,1KG-ONT	Yes	1.616	No	NA,NA	NA	NA
chrX:81715253	604922	DEL	582	0.832	0.6231	11	NA	NA	NA	NA	NA	NA	NA	NA	NA	No	ID=X-81715495-81715505-TTG;MOTIFS=TTG;STRUC=<TR4040699>,ID=X-81715506-81715524-GTT;MOTIFS=GTT;STRUC=<TR4040700>	NA	Yes	1.8	No	NA,NA	NA	NA
chrX:81734215	604923	DEL	319	0.9574	0.1848	36	NA	NA	NA	NA	NA	NA	NA	NA	NA	No	ID=X-81734511-81734536-A;MOTIFS=A;STRUC=<TR4040720>	HPRC,HGSVC,1KG-ONT	Yes	0.127	No	NA,NA	NA	NA
chrX:81787000	604924	DEL	580	0.8684	0.471	755	NA	NA	NA	NA	NA	NA	NA	NA	NA	No	ID=X-81787551-81787561-AG;MOTIFS=AG;STRUC=(AG)n	HPRC,HGSVC,1KG-ONT	Yes	1.298	No	NA,NA	NA	NA
chrX:81794521	604925	DEL	133	0.8826	0.4398	16	NA	NA	NA	NA	NA	NA	NA	NA	NA	No	NA	HGSVC	Yes	1.065	No	NA,NA	NA	NA
chrX:81841140	604926	DEL	6051	0.9873	0.0312	538	NA	NA	NA	NA	NA	NA	NA	NA	open_chromatin_region	No	ID=X-81846423-81846432-TCA,X-81847171-81847192-A,X-81847299-81847307-A;MOTIFS=TCA,A;STRUC=<VC267604>	HPRC,HGSVC,1KG-ONT	Yes	0.344	No	NA,NA	NA	NA
chrX:81854002	604927	DEL	204	0.8885	0.4213	1	NA	NA	NA	NA	NA	NA	NA	NA	NA	No	NA	NA	Yes	1.97	No	NA,NA	NA	NA
chrX:81862984	604928	DEL	106	0.8451	0.599	4	NA	NA	NA	NA	NA	NA	NA	NA	NA	No	NA	HGSVC	Yes	1.206	No	NA,NA	NA	NA
chrX:81896770	604929	INS	53	0.8122	0.6829	21	NA	NA	NA	NA	NA	NA	NA	NA	NA	No	ID=X-81896722-81896732-GGA,X-81896750-81896758-A,X-81896770-81896790-AT,X-81896811-81896821-AT,X-81896829-81896839-AT;MOTIFS=AT,GGA,A;STRUC=<VC267612>	NA	Yes	1.616	No	NA,NA	NA	NA
chrX:81896770	604930	INS	51	0.8058	0.6881	84	NA	NA	NA	NA	NA	NA	NA	NA	NA	No	ID=X-81896722-81896732-GGA,X-81896750-81896758-A,X-81896770-81896790-AT,X-81896811-81896821-AT,X-81896829-81896839-AT;MOTIFS=AT,GGA,A;STRUC=<VC267612>	NA	Yes	1.616	No	NA,NA	NA	NA
chrX:81916929	604931	DEL	196	0.8114	0.6744	39	NA	NA	NA	NA	NA	NA	NA	NA	NA	No	ID=X-81916875-81916884-TA,X-81916994-81917003-AT,X-81917060-81917069-AT,X-81917070-81917076-AT,X-81917121-81917162-TATACATATATG;MOTIFS=TATACATATATG,TA,AT;STRUC=<VC267616>	HPRC,1KG-ONT	Yes	0.016	No	NA,NA	NA	NA
chrX:81916930	604932	DEL	66	0.8681	0.5447	25	NA	NA	NA	NA	NA	NA	NA	NA	NA	No	ID=X-81916875-81916884-TA,X-81916994-81917003-AT,X-81917060-81917069-AT,X-81917070-81917076-AT,X-81917121-81917162-TATACATATATG;MOTIFS=TATACATATATG,TA,AT;STRUC=<VC267616>	HPRC,HGSVC,1KG-ONT	No	0.019	No	NA,NA	NA	NA
chrX:81916968	604933	INS	64	0.9021	0.5416	1	NA	NA	NA	NA	NA	NA	NA	NA	NA	No	ID=X-81916875-81916884-TA,X-81916994-81917003-AT,X-81917060-81917069-AT,X-81917070-81917076-AT,X-81917121-81917162-TATACATATATG;MOTIFS=TATACATATATG,TA,AT;STRUC=<VC267616>	HPRC,HGSVC	No	1.616	No	NA,NA	NA	NA
chrX:81916977	604934	DEL	156	0.8531	0.5352	41	NA	NA	NA	NA	NA	NA	NA	NA	NA	No	ID=X-81916875-81916884-TA,X-81916994-81917003-AT,X-81917060-81917069-AT,X-81917070-81917076-AT,X-81917121-81917162-TATACATATATG;MOTIFS=TATACATATATG,TA,AT;STRUC=<VC267616>	HPRC,1KG-ONT	Yes	0.003	No	NA,NA	NA	NA
chrX:81916997	604936	INS	274	0.8453	0.5628	4	NA	NA	NA	NA	NA	NA	NA	NA	NA	No	ID=X-81916875-81916884-TA,X-81916994-81917003-AT,X-81917060-81917069-AT,X-81917070-81917076-AT,X-81917121-81917162-TATACATATATG;MOTIFS=TATACATATATG,TA,AT;STRUC=<VC267616>	HGSVC,1KG-ONT	No	1.616	No	NA,NA	NA	NA
chrX:81916997	604935	INS	214	0.8429	0.5852	1	NA	NA	NA	NA	NA	NA	NA	NA	NA	No	ID=X-81916875-81916884-TA,X-81916994-81917003-AT,X-81917060-81917069-AT,X-81917070-81917076-AT,X-81917121-81917162-TATACATATATG;MOTIFS=TATACATATATG,TA,AT;STRUC=<VC267616>	HGSVC,1KG-ONT	No	1.616	No	NA,NA	NA	NA
chrX:81916998	604938	DEL	128	0.8981	0.4466	1	NA	NA	NA	NA	NA	NA	NA	NA	NA	No	ID=X-81916875-81916884-TA,X-81916994-81917003-AT,X-81917060-81917069-AT,X-81917070-81917076-AT,X-81917121-81917162-TATACATATATG;MOTIFS=TATACATATATG,TA,AT;STRUC=<VC267616>	HPRC	Yes	0.003	No	NA,NA	NA	NA
chrX:81916998	604937	INS	134	0.8531	0.5601	2	NA	NA	NA	NA	NA	NA	NA	NA	NA	No	ID=X-81916875-81916884-TA,X-81916994-81917003-AT,X-81917060-81917069-AT,X-81917070-81917076-AT,X-81917121-81917162-TATACATATATG;MOTIFS=TATACATATATG,TA,AT;STRUC=<VC267616>	HPRC,HGSVC,1KG-ONT	No	1.616	No	NA,NA	NA	NA
chrX:81917006	604939	INS	104	0.8626	0.5012	9	NA	NA	NA	NA	NA	NA	NA	NA	NA	No	ID=X-81916875-81916884-TA,X-81916994-81917003-AT,X-81917060-81917069-AT,X-81917070-81917076-AT,X-81917121-81917162-TATACATATATG;MOTIFS=TATACATATATG,TA,AT;STRUC=<VC267616>	HPRC,HGSVC,1KG-ONT	No	1.616	No	NA,NA	NA	NA
chrX:81917008	604940	INS	186	0.9119	0.3298	2	NA	NA	NA	NA	NA	NA	NA	NA	NA	No	ID=X-81916875-81916884-TA,X-81916994-81917003-AT,X-81917060-81917069-AT,X-81917070-81917076-AT,X-81917121-81917162-TATACATATATG;MOTIFS=TATACATATATG,TA,AT;STRUC=<VC267616>	HPRC,HGSVC	No	1.616	No	NA,NA	NA	NA
chrX:81917008	604941	INS	374	0.8671	0.479	2	NA	NA	NA	NA	NA	NA	NA	NA	NA	No	ID=X-81916875-81916884-TA,X-81916994-81917003-AT,X-81917060-81917069-AT,X-81917070-81917076-AT,X-81917121-81917162-TATACATATATG;MOTIFS=TATACATATATG,TA,AT;STRUC=<VC267616>	HGSVC,1KG-ONT	No	1.616	No	NA,NA	NA	NA
chrX:81917009	604942	DEL	136	0.8397	0.5986	1	NA	NA	NA	NA	NA	NA	NA	NA	NA	No	ID=X-81916875-81916884-TA,X-81916994-81917003-AT,X-81917060-81917069-AT,X-81917070-81917076-AT,X-81917121-81917162-TATACATATATG;MOTIFS=TATACATATATG,TA,AT;STRUC=<VC267616>	HPRC	Yes	0.003	No	NA,NA	NA	NA
chrX:81917010	604947	INS	56	0.8587	0.4994	3	NA	NA	NA	NA	NA	NA	NA	NA	NA	No	ID=X-81916875-81916884-TA,X-81916994-81917003-AT,X-81917060-81917069-AT,X-81917070-81917076-AT,X-81917121-81917162-TATACATATATG;MOTIFS=TATACATATATG,TA,AT;STRUC=<VC267616>	HPRC,HGSVC	Yes	1.616	No	NA,NA	NA	NA
chrX:81917010	604946	INS	290	0.8678	0.5	2	NA	NA	NA	NA	NA	NA	NA	NA	NA	No	ID=X-81916875-81916884-TA,X-81916994-81917003-AT,X-81917060-81917069-AT,X-81917070-81917076-AT,X-81917121-81917162-TATACATATATG;MOTIFS=TATACATATATG,TA,AT;STRUC=<VC267616>	HGSVC,1KG-ONT	No	1.616	No	NA,NA	NA	NA
chrX:81917010	604945	INS	114	0.8226	0.6723	5	NA	NA	NA	NA	NA	NA	NA	NA	NA	No	ID=X-81916875-81916884-TA,X-81916994-81917003-AT,X-81917060-81917069-AT,X-81917070-81917076-AT,X-81917121-81917162-TATACATATATG;MOTIFS=TATACATATATG,TA,AT;STRUC=<VC267616>	HPRC,HGSVC,1KG-ONT	No	1.616	No	NA,NA	NA	NA
chrX:81917010	604944	INS	90	0.8692	0.4922	5	NA	NA	NA	NA	NA	NA	NA	NA	NA	No	ID=X-81916875-81916884-TA,X-81916994-81917003-AT,X-81917060-81917069-AT,X-81917070-81917076-AT,X-81917121-81917162-TATACATATATG;MOTIFS=TATACATATATG,TA,AT;STRUC=<VC267616>	HPRC,HGSVC,1KG-ONT	No	1.616	No	NA,NA	NA	NA
chrX:81917010	604943	INS	66	0.8755	0.4887	3	NA	NA	NA	NA	NA	NA	NA	NA	NA	No	ID=X-81916875-81916884-TA,X-81916994-81917003-AT,X-81917060-81917069-AT,X-81917070-81917076-AT,X-81917121-81917162-TATACATATATG;MOTIFS=TATACATATATG,TA,AT;STRUC=<VC267616>	HPRC,HGSVC	No	1.616	No	NA,NA	NA	NA
chrX:81917038	604948	INS	98	0.9029	0.4007	22	NA	NA	NA	NA	NA	NA	NA	NA	NA	No	ID=X-81916875-81916884-TA,X-81916994-81917003-AT,X-81917060-81917069-AT,X-81917070-81917076-AT,X-81917121-81917162-TATACATATATG;MOTIFS=TATACATATATG,TA,AT;STRUC=<VC267616>	HPRC,HGSVC,1KG-ONT	Yes	1.616	No	NA,NA	NA	NA
chrX:81917056	604949	DEL	70	0.8395	0.5912	10	NA	NA	NA	NA	NA	NA	NA	NA	NA	No	ID=X-81916875-81916884-TA,X-81916994-81917003-AT,X-81917060-81917069-AT,X-81917070-81917076-AT,X-81917121-81917162-TATACATATATG;MOTIFS=TATACATATATG,TA,AT;STRUC=<VC267616>	HPRC,HGSVC,1KG-ONT	Yes	0.003	No	NA,NA	NA	NA
chrX:81917062	604950	INS	56	0.8808	0.4374	17	NA	NA	NA	NA	NA	NA	NA	NA	NA	No	ID=X-81916875-81916884-TA,X-81916994-81917003-AT,X-81917060-81917069-AT,X-81917070-81917076-AT,X-81917121-81917162-TATACATATATG;MOTIFS=TATACATATATG,TA,AT;STRUC=<VC267616>	HPRC,HGSVC	Yes	1.616	No	NA,NA	NA	NA
chrX:81917062	604951	DEL	56	0.8851	0.4498	18	NA	NA	NA	NA	NA	NA	NA	NA	NA	No	ID=X-81916875-81916884-TA,X-81916994-81917003-AT,X-81917060-81917069-AT,X-81917070-81917076-AT,X-81917121-81917162-TATACATATATG;MOTIFS=TATACATATATG,TA,AT;STRUC=<VC267616>	HPRC,HGSVC,1KG-ONT	No	0.003	No	NA,NA	NA	NA
chrX:81917077	604952	INS	70	0.8249	0.6604	1	NA	NA	NA	NA	NA	NA	NA	NA	NA	No	ID=X-81916875-81916884-TA,X-81916994-81917003-AT,X-81917060-81917069-AT,X-81917070-81917076-AT,X-81917121-81917162-TATACATATATG;MOTIFS=TATACATATATG,TA,AT;STRUC=<VC267616>	HPRC,HGSVC	Yes	1.616	No	NA,NA	NA	NA
chrX:81917089	604955	INS	68	0.8502	0.5567	8	NA	NA	NA	NA	NA	NA	NA	NA	NA	No	ID=X-81916875-81916884-TA,X-81916994-81917003-AT,X-81917060-81917069-AT,X-81917070-81917076-AT,X-81917121-81917162-TATACATATATG;MOTIFS=TATACATATATG,TA,AT;STRUC=<VC267616>	HPRC,HGSVC	Yes	1.616	No	NA,NA	NA	NA
chrX:81917104	604956	INS	68	0.9527	0.1997	42	NA	NA	NA	NA	NA	NA	NA	NA	NA	No	ID=X-81916875-81916884-TA,X-81916994-81917003-AT,X-81917060-81917069-AT,X-81917070-81917076-AT,X-81917121-81917162-TATACATATATG;MOTIFS=TATACATATATG,TA,AT;STRUC=<VC267616>	HPRC,HGSVC	Yes	1.616	No	NA,NA	NA	NA
chrX:81917104	604957	INS	120	0.7961	0.6994	1	NA	NA	NA	NA	NA	NA	NA	NA	NA	No	ID=X-81916875-81916884-TA,X-81916994-81917003-AT,X-81917060-81917069-AT,X-81917070-81917076-AT,X-81917121-81917162-TATACATATATG;MOTIFS=TATACATATATG,TA,AT;STRUC=<VC267616>	HPRC,HGSVC,1KG-ONT	Yes	1.616	No	NA,NA	NA	NA
chrX:81917104	604958	INS	78	0.8116	0.6534	1	NA	NA	NA	NA	NA	NA	NA	NA	NA	No	ID=X-81916875-81916884-TA,X-81916994-81917003-AT,X-81917060-81917069-AT,X-81917070-81917076-AT,X-81917121-81917162-TATACATATATG;MOTIFS=TATACATATATG,TA,AT;STRUC=<VC267616>	HPRC,HGSVC	Yes	1.616	No	NA,NA	NA	NA
chrX:81917105	604959	INS	53	0.8228	0.6401	1	NA	NA	NA	NA	NA	NA	NA	NA	NA	No	ID=X-81916875-81916884-TA,X-81916994-81917003-AT,X-81917060-81917069-AT,X-81917070-81917076-AT,X-81917121-81917162-TATACATATATG;MOTIFS=TATACATATATG,TA,AT;STRUC=<VC267616>	HPRC,HGSVC	Yes	1.616	No	NA,NA	NA	NA
chrX:81917110	604960	INS	124	0.8853	0.4963	2	NA	NA	NA	NA	NA	NA	NA	NA	NA	No	ID=X-81916875-81916884-TA,X-81916994-81917003-AT,X-81917060-81917069-AT,X-81917070-81917076-AT,X-81917121-81917162-TATACATATATG;MOTIFS=TATACATATATG,TA,AT;STRUC=<VC267616>	HPRC,HGSVC,1KG-ONT	Yes	1.616	No	NA,NA	NA	NA
chrX:81917111	604961	INS	59	0.8728	0.4595	2	NA	NA	NA	NA	NA	NA	NA	NA	NA	No	ID=X-81916875-81916884-TA,X-81916994-81917003-AT,X-81917060-81917069-AT,X-81917070-81917076-AT,X-81917121-81917162-TATACATATATG;MOTIFS=TATACATATATG,TA,AT;STRUC=<VC267616>	HPRC,HGSVC	Yes	1.616	No	NA,NA	NA	NA
chrX:81917113	604979	INS	74	0.9181	0.3049	2	NA	NA	NA	NA	NA	NA	NA	NA	NA	No	ID=X-81916875-81916884-TA,X-81916994-81917003-AT,X-81917060-81917069-AT,X-81917070-81917076-AT,X-81917121-81917162-TATACATATATG;MOTIFS=TATACATATATG,TA,AT;STRUC=<VC267616>	HPRC,HGSVC	Yes	1.616	No	NA,NA	NA	NA
chrX:81917113	604974	INS	176	0.9125	0.3347	1	NA	NA	NA	NA	NA	NA	NA	NA	NA	No	ID=X-81916875-81916884-TA,X-81916994-81917003-AT,X-81917060-81917069-AT,X-81917070-81917076-AT,X-81917121-81917162-TATACATATATG;MOTIFS=TATACATATATG,TA,AT;STRUC=<VC267616>	HPRC,HGSVC	Yes	1.616	No	NA,NA	NA	NA
chrX:81917113	604980	INS	110	0.9327	0.2711	22	NA	NA	NA	NA	NA	NA	NA	NA	NA	No	ID=X-81916875-81916884-TA,X-81916994-81917003-AT,X-81917060-81917069-AT,X-81917070-81917076-AT,X-81917121-81917162-TATACATATATG;MOTIFS=TATACATATATG,TA,AT;STRUC=<VC267616>	HPRC,HGSVC,1KG-ONT	Yes	1.616	No	NA,NA	NA	NA
chrX:81917113	604981	INS	104	0.9404	0.2295	49	NA	NA	NA	NA	NA	NA	NA	NA	NA	No	ID=X-81916875-81916884-TA,X-81916994-81917003-AT,X-81917060-81917069-AT,X-81917070-81917076-AT,X-81917121-81917162-TATACATATATG;MOTIFS=TATACATATATG,TA,AT;STRUC=<VC267616>	HPRC,HGSVC,1KG-ONT	Yes	1.616	No	NA,NA	NA	NA
chrX:81917113	604982	INS	120	0.8683	0.4805	4	NA	NA	NA	NA	NA	NA	NA	NA	NA	No	ID=X-81916875-81916884-TA,X-81916994-81917003-AT,X-81917060-81917069-AT,X-81917070-81917076-AT,X-81917121-81917162-TATACATATATG;MOTIFS=TATACATATATG,TA,AT;STRUC=<VC267616>	HPRC,HGSVC,1KG-ONT	Yes	1.616	No	NA,NA	NA	NA
chrX:81917113	604983	INS	197	0.8579	0.5371	2	NA	NA	NA	NA	NA	NA	NA	NA	NA	No	ID=X-81916875-81916884-TA,X-81916994-81917003-AT,X-81917060-81917069-AT,X-81917070-81917076-AT,X-81917121-81917162-TATACATATATG;MOTIFS=TATACATATATG,TA,AT;STRUC=<VC267616>	HPRC,HGSVC	Yes	1.616	No	NA,NA	NA	NA
chrX:81917113	604984	INS	88	0.881	0.4462	148	NA	NA	NA	NA	NA	NA	NA	NA	NA	No	ID=X-81916875-81916884-TA,X-81916994-81917003-AT,X-81917060-81917069-AT,X-81917070-81917076-AT,X-81917121-81917162-TATACATATATG;MOTIFS=TATACATATATG,TA,AT;STRUC=<VC267616>	HPRC,HGSVC,1KG-ONT	Yes	1.616	No	NA,NA	NA	NA
chrX:81917113	604985	INS	112	0.9146	0.315	3	NA	NA	NA	NA	NA	NA	NA	NA	NA	No	ID=X-81916875-81916884-TA,X-81916994-81917003-AT,X-81917060-81917069-AT,X-81917070-81917076-AT,X-81917121-81917162-TATACATATATG;MOTIFS=TATACATATATG,TA,AT;STRUC=<VC267616>	HPRC,HGSVC,1KG-ONT	Yes	1.616	No	NA,NA	NA	NA
chrX:81917113	604986	INS	136	0.8201	0.6405	3	NA	NA	NA	NA	NA	NA	NA	NA	NA	No	ID=X-81916875-81916884-TA,X-81916994-81917003-AT,X-81917060-81917069-AT,X-81917070-81917076-AT,X-81917121-81917162-TATACATATATG;MOTIFS=TATACATATATG,TA,AT;STRUC=<VC267616>	HPRC,HGSVC,1KG-ONT	Yes	1.616	No	NA,NA	NA	NA
chrX:81917113	604987	INS	72	0.8222	0.643	1	NA	NA	NA	NA	NA	NA	NA	NA	NA	No	ID=X-81916875-81916884-TA,X-81916994-81917003-AT,X-81917060-81917069-AT,X-81917070-81917076-AT,X-81917121-81917162-TATACATATATG;MOTIFS=TATACATATATG,TA,AT;STRUC=<VC267616>	HPRC,HGSVC	Yes	1.616	No	NA,NA	NA	NA
chrX:81917113	604988	INS	66	0.8163	0.6598	19	NA	NA	NA	NA	NA	NA	NA	NA	NA	No	ID=X-81916875-81916884-TA,X-81916994-81917003-AT,X-81917060-81917069-AT,X-81917070-81917076-AT,X-81917121-81917162-TATACATATATG;MOTIFS=TATACATATATG,TA,AT;STRUC=<VC267616>	HPRC,HGSVC	Yes	1.616	No	NA,NA	NA	NA
chrX:81917113	604989	INS	162	0.8955	0.4653	3	NA	NA	NA	NA	NA	NA	NA	NA	NA	No	ID=X-81916875-81916884-TA,X-81916994-81917003-AT,X-81917060-81917069-AT,X-81917070-81917076-AT,X-81917121-81917162-TATACATATATG;MOTIFS=TATACATATATG,TA,AT;STRUC=<VC267616>	HPRC,HGSVC,1KG-ONT	Yes	1.616	No	NA,NA	NA	NA
chrX:81917113	604990	INS	50	0.885	0.3963	45	NA	NA	NA	NA	NA	NA	NA	NA	NA	No	ID=X-81916875-81916884-TA,X-81916994-81917003-AT,X-81917060-81917069-AT,X-81917070-81917076-AT,X-81917121-81917162-TATACATATATG;MOTIFS=TATACATATATG,TA,AT;STRUC=<VC267616>	HPRC,HGSVC	Yes	1.616	No	NA,NA	NA	NA
chrX:81917113	604991	INS	68	0.8711	0.5062	2	NA	NA	NA	NA	NA	NA	NA	NA	NA	No	ID=X-81916875-81916884-TA,X-81916994-81917003-AT,X-81917060-81917069-AT,X-81917070-81917076-AT,X-81917121-81917162-TATACATATATG;MOTIFS=TATACATATATG,TA,AT;STRUC=<VC267616>	HPRC,HGSVC	Yes	1.616	No	NA,NA	NA	NA
chrX:81917113	604992	INS	80	0.8696	0.474	168	NA	NA	NA	NA	NA	NA	NA	NA	NA	No	ID=X-81916875-81916884-TA,X-81916994-81917003-AT,X-81917060-81917069-AT,X-81917070-81917076-AT,X-81917121-81917162-TATACATATATG;MOTIFS=TATACATATATG,TA,AT;STRUC=<VC267616>	HPRC,HGSVC	Yes	1.616	No	NA,NA	NA	NA
chrX:81917113	604993	INS	106	0.8782	0.4773	30	NA	NA	NA	NA	NA	NA	NA	NA	NA	No	ID=X-81916875-81916884-TA,X-81916994-81917003-AT,X-81917060-81917069-AT,X-81917070-81917076-AT,X-81917121-81917162-TATACATATATG;MOTIFS=TATACATATATG,TA,AT;STRUC=<VC267616>	HPRC,HGSVC,1KG-ONT	Yes	1.616	No	NA,NA	NA	NA
chrX:81917113	604994	INS	122	0.8739	0.4451	6	NA	NA	NA	NA	NA	NA	NA	NA	NA	No	ID=X-81916875-81916884-TA,X-81916994-81917003-AT,X-81917060-81917069-AT,X-81917070-81917076-AT,X-81917121-81917162-TATACATATATG;MOTIFS=TATACATATATG,TA,AT;STRUC=<VC267616>	HPRC,HGSVC,1KG-ONT	Yes	1.616	No	NA,NA	NA	NA
chrX:81917113	604995	INS	96	0.8926	0.4158	13	NA	NA	NA	NA	NA	NA	NA	NA	NA	No	ID=X-81916875-81916884-TA,X-81916994-81917003-AT,X-81917060-81917069-AT,X-81917070-81917076-AT,X-81917121-81917162-TATACATATATG;MOTIFS=TATACATATATG,TA,AT;STRUC=<VC267616>	HPRC,HGSVC,1KG-ONT	Yes	1.616	No	NA,NA	NA	NA
chrX:81917113	604977	INS	128	0.8086	0.6698	9	NA	NA	NA	NA	NA	NA	NA	NA	NA	No	ID=X-81916875-81916884-TA,X-81916994-81917003-AT,X-81917060-81917069-AT,X-81917070-81917076-AT,X-81917121-81917162-TATACATATATG;MOTIFS=TATACATATATG,TA,AT;STRUC=<VC267616>	HPRC,HGSVC,1KG-ONT	Yes	1.616	No	NA,NA	NA	NA
chrX:81917113	604962	INS	112	0.8851	0.406	10	NA	NA	NA	NA	NA	NA	NA	NA	NA	No	ID=X-81916875-81916884-TA,X-81916994-81917003-AT,X-81917060-81917069-AT,X-81917070-81917076-AT,X-81917121-81917162-TATACATATATG;MOTIFS=TATACATATATG,TA,AT;STRUC=<VC267616>	HPRC,HGSVC,1KG-ONT	Yes	1.616	No	NA,NA	NA	NA
chrX:81917113	604963	INS	138	0.8822	0.4154	13	NA	NA	NA	NA	NA	NA	NA	NA	NA	No	ID=X-81916875-81916884-TA,X-81916994-81917003-AT,X-81917060-81917069-AT,X-81917070-81917076-AT,X-81917121-81917162-TATACATATATG;MOTIFS=TATACATATATG,TA,AT;STRUC=<VC267616>	HPRC,HGSVC,1KG-ONT	Yes	1.616	No	NA,NA	NA	NA
chrX:81917113	604964	INS	64	0.8235	0.6435	214	NA	NA	NA	NA	NA	NA	NA	NA	NA	No	ID=X-81916875-81916884-TA,X-81916994-81917003-AT,X-81917060-81917069-AT,X-81917070-81917076-AT,X-81917121-81917162-TATACATATATG;MOTIFS=TATACATATATG,TA,AT;STRUC=<VC267616>	HPRC,HGSVC	Yes	1.616	No	NA,NA	NA	NA
chrX:81917113	604965	INS	96	0.8605	0.5222	3	NA	NA	NA	NA	NA	NA	NA	NA	NA	No	ID=X-81916875-81916884-TA,X-81916994-81917003-AT,X-81917060-81917069-AT,X-81917070-81917076-AT,X-81917121-81917162-TATACATATATG;MOTIFS=TATACATATATG,TA,AT;STRUC=<VC267616>	HPRC,HGSVC,1KG-ONT	Yes	1.616	No	NA,NA	NA	NA
chrX:81917113	604966	INS	78	0.8679	0.4959	4	NA	NA	NA	NA	NA	NA	NA	NA	NA	No	ID=X-81916875-81916884-TA,X-81916994-81917003-AT,X-81917060-81917069-AT,X-81917070-81917076-AT,X-81917121-81917162-TATACATATATG;MOTIFS=TATACATATATG,TA,AT;STRUC=<VC267616>	HPRC,HGSVC	Yes	1.616	No	NA,NA	NA	NA
chrX:81917113	604967	INS	106	0.9061	0.3726	26	NA	NA	NA	NA	NA	NA	NA	NA	NA	No	ID=X-81916875-81916884-TA,X-81916994-81917003-AT,X-81917060-81917069-AT,X-81917070-81917076-AT,X-81917121-81917162-TATACATATATG;MOTIFS=TATACATATATG,TA,AT;STRUC=<VC267616>	HPRC,HGSVC,1KG-ONT	Yes	1.616	No	NA,NA	NA	NA
chrX:81917113	604968	INS	100	0.964	0.3793	44	NA	NA	NA	NA	NA	NA	NA	NA	NA	No	ID=X-81916875-81916884-TA,X-81916994-81917003-AT,X-81917060-81917069-AT,X-81917070-81917076-AT,X-81917121-81917162-TATACATATATG;MOTIFS=TATACATATATG,TA,AT;STRUC=<VC267616>	HPRC,HGSVC,1KG-ONT	Yes	1.616	No	NA,NA	NA	NA
chrX:81917113	604969	INS	58	0.8254	0.6487	2	NA	NA	NA	NA	NA	NA	NA	NA	NA	No	ID=X-81916875-81916884-TA,X-81916994-81917003-AT,X-81917060-81917069-AT,X-81917070-81917076-AT,X-81917121-81917162-TATACATATATG;MOTIFS=TATACATATATG,TA,AT;STRUC=<VC267616>	HPRC,HGSVC	Yes	1.616	No	NA,NA	NA	NA
chrX:81917113	604971	INS	272	0.843	0.5663	13	NA	NA	NA	NA	NA	NA	NA	NA	NA	No	ID=X-81916875-81916884-TA,X-81916994-81917003-AT,X-81917060-81917069-AT,X-81917070-81917076-AT,X-81917121-81917162-TATACATATATG;MOTIFS=TATACATATATG,TA,AT;STRUC=<VC267616>	HGSVC,1KG-ONT	Yes	1.616	No	NA,NA	NA	NA
chrX:81917113	604972	INS	224	0.8143	0.6774	4	NA	NA	NA	NA	NA	NA	NA	NA	NA	No	ID=X-81916875-81916884-TA,X-81916994-81917003-AT,X-81917060-81917069-AT,X-81917070-81917076-AT,X-81917121-81917162-TATACATATATG;MOTIFS=TATACATATATG,TA,AT;STRUC=<VC267616>	HGSVC,1KG-ONT	Yes	1.616	No	NA,NA	NA	NA
chrX:81917113	604973	INS	162	0.9471	0.2671	4	NA	NA	NA	NA	NA	NA	NA	NA	NA	No	ID=X-81916875-81916884-TA,X-81916994-81917003-AT,X-81917060-81917069-AT,X-81917070-81917076-AT,X-81917121-81917162-TATACATATATG;MOTIFS=TATACATATATG,TA,AT;STRUC=<VC267616>	HPRC,HGSVC,1KG-ONT	Yes	1.616	No	NA,NA	NA	NA
chrX:81917113	604975	INS	210	0.8429	0.6005	4	NA	NA	NA	NA	NA	NA	NA	NA	NA	No	ID=X-81916875-81916884-TA,X-81916994-81917003-AT,X-81917060-81917069-AT,X-81917070-81917076-AT,X-81917121-81917162-TATACATATATG;MOTIFS=TATACATATATG,TA,AT;STRUC=<VC267616>	HPRC,HGSVC,1KG-ONT	Yes	1.616	No	NA,NA	NA	NA
chrX:81917113	604976	INS	236	0.8588	0.5604	6	NA	NA	NA	NA	NA	NA	NA	NA	NA	No	ID=X-81916875-81916884-TA,X-81916994-81917003-AT,X-81917060-81917069-AT,X-81917070-81917076-AT,X-81917121-81917162-TATACATATATG;MOTIFS=TATACATATATG,TA,AT;STRUC=<VC267616>	HGSVC,1KG-ONT	Yes	1.616	No	NA,NA	NA	NA
chrX:81917113	604978	INS	90	0.8461	0.6018	3	NA	NA	NA	NA	NA	NA	NA	NA	NA	No	ID=X-81916875-81916884-TA,X-81916994-81917003-AT,X-81917060-81917069-AT,X-81917070-81917076-AT,X-81917121-81917162-TATACATATATG;MOTIFS=TATACATATATG,TA,AT;STRUC=<VC267616>	HPRC,HGSVC,1KG-ONT	Yes	1.616	No	NA,NA	NA	NA
chrX:81917113	604970	INS	64	0.89	0.4172	149	NA	NA	NA	NA	NA	NA	NA	NA	NA	No	ID=X-81916875-81916884-TA,X-81916994-81917003-AT,X-81917060-81917069-AT,X-81917070-81917076-AT,X-81917121-81917162-TATACATATATG;MOTIFS=TATACATATATG,TA,AT;STRUC=<VC267616>	HPRC,HGSVC	Yes	1.616	No	NA,NA	NA	NA
chrX:81917114	604996	INS	73	0.8273	0.6538	25	NA	NA	NA	NA	NA	NA	NA	NA	NA	No	ID=X-81916875-81916884-TA,X-81916994-81917003-AT,X-81917060-81917069-AT,X-81917070-81917076-AT,X-81917121-81917162-TATACATATATG;MOTIFS=TATACATATATG,TA,AT;STRUC=<VC267616>	HPRC,HGSVC	Yes	1.616	No	NA,NA	NA	NA
chrX:81917121	604999	INS	148	0.9419	0.4718	4	NA	NA	NA	NA	NA	NA	NA	NA	NA	No	ID=X-81916875-81916884-TA,X-81916994-81917003-AT,X-81917060-81917069-AT,X-81917070-81917076-AT,X-81917121-81917162-TATACATATATG;MOTIFS=TATACATATATG,TA,AT;STRUC=<VC267616>	HPRC,HGSVC,1KG-ONT	Yes	1.616	No	NA,NA	NA	NA
chrX:81917121	605007	INS	143	0.9605	0.3634	3	NA	NA	NA	NA	NA	NA	NA	NA	NA	No	ID=X-81916875-81916884-TA,X-81916994-81917003-AT,X-81917060-81917069-AT,X-81917070-81917076-AT,X-81917121-81917162-TATACATATATG;MOTIFS=TATACATATATG,TA,AT;STRUC=<VC267616>	HPRC,HGSVC,1KG-ONT	Yes	1.616	No	NA,NA	NA	NA
chrX:81917121	605006	INS	126	0.9633	0.157	4	NA	NA	NA	NA	NA	NA	NA	NA	NA	No	ID=X-81916875-81916884-TA,X-81916994-81917003-AT,X-81917060-81917069-AT,X-81917070-81917076-AT,X-81917121-81917162-TATACATATATG;MOTIFS=TATACATATATG,TA,AT;STRUC=<VC267616>	HPRC,HGSVC,1KG-ONT	Yes	1.616	No	NA,NA	NA	NA
chrX:81917121	605005	INS	126	0.8165	0.6564	1	NA	NA	NA	NA	NA	NA	NA	NA	NA	No	ID=X-81916875-81916884-TA,X-81916994-81917003-AT,X-81917060-81917069-AT,X-81917070-81917076-AT,X-81917121-81917162-TATACATATATG;MOTIFS=TATACATATATG,TA,AT;STRUC=<VC267616>	HPRC,HGSVC,1KG-ONT	Yes	1.616	No	NA,NA	NA	NA
chrX:81917121	605004	INS	88	0.8557	0.5261	4	NA	NA	NA	NA	NA	NA	NA	NA	NA	No	ID=X-81916875-81916884-TA,X-81916994-81917003-AT,X-81917060-81917069-AT,X-81917070-81917076-AT,X-81917121-81917162-TATACATATATG;MOTIFS=TATACATATATG,TA,AT;STRUC=<VC267616>	HPRC,HGSVC,1KG-ONT	Yes	1.616	No	NA,NA	NA	NA
chrX:81917121	605003	INS	114	0.8514	0.5244	2	NA	NA	NA	NA	NA	NA	NA	NA	NA	No	ID=X-81916875-81916884-TA,X-81916994-81917003-AT,X-81917060-81917069-AT,X-81917070-81917076-AT,X-81917121-81917162-TATACATATATG;MOTIFS=TATACATATATG,TA,AT;STRUC=<VC267616>	HPRC,HGSVC,1KG-ONT	Yes	1.616	No	NA,NA	NA	NA
chrX:81917121	605002	INS	106	0.8787	0.469	4	NA	NA	NA	NA	NA	NA	NA	NA	NA	No	ID=X-81916875-81916884-TA,X-81916994-81917003-AT,X-81917060-81917069-AT,X-81917070-81917076-AT,X-81917121-81917162-TATACATATATG;MOTIFS=TATACATATATG,TA,AT;STRUC=<VC267616>	HPRC,HGSVC,1KG-ONT	Yes	1.616	No	NA,NA	NA	NA
chrX:81917121	605001	INS	156	0.8464	0.5799	3	NA	NA	NA	NA	NA	NA	NA	NA	NA	No	ID=X-81916875-81916884-TA,X-81916994-81917003-AT,X-81917060-81917069-AT,X-81917070-81917076-AT,X-81917121-81917162-TATACATATATG;MOTIFS=TATACATATATG,TA,AT;STRUC=<VC267616>	HPRC,HGSVC,1KG-ONT	Yes	1.616	No	NA,NA	NA	NA
chrX:81917121	605000	INS	124	0.8584	0.5141	19	NA	NA	NA	NA	NA	NA	NA	NA	NA	No	ID=X-81916875-81916884-TA,X-81916994-81917003-AT,X-81917060-81917069-AT,X-81917070-81917076-AT,X-81917121-81917162-TATACATATATG;MOTIFS=TATACATATATG,TA,AT;STRUC=<VC267616>	HPRC,HGSVC,1KG-ONT	Yes	1.616	No	NA,NA	NA	NA
chrX:81917121	604998	INS	54	0.8701	0.5433	3	NA	NA	NA	NA	NA	NA	NA	NA	NA	No	ID=X-81916875-81916884-TA,X-81916994-81917003-AT,X-81917060-81917069-AT,X-81917070-81917076-AT,X-81917121-81917162-TATACATATATG;MOTIFS=TATACATATATG,TA,AT;STRUC=<VC267616>	HPRC,HGSVC	Yes	1.616	No	NA,NA	NA	NA
chrX:81917121	604997	INS	76	0.8048	0.6876	1	NA	NA	NA	NA	NA	NA	NA	NA	NA	No	ID=X-81916875-81916884-TA,X-81916994-81917003-AT,X-81917060-81917069-AT,X-81917070-81917076-AT,X-81917121-81917162-TATACATATATG;MOTIFS=TATACATATATG,TA,AT;STRUC=<VC267616>	HPRC,HGSVC	Yes	1.616	No	NA,NA	NA	NA
chrX:81917124	605012	INS	83	0.8629	0.5173	6	NA	NA	NA	NA	NA	NA	NA	NA	NA	No	ID=X-81916875-81916884-TA,X-81916994-81917003-AT,X-81917060-81917069-AT,X-81917070-81917076-AT,X-81917121-81917162-TATACATATATG;MOTIFS=TATACATATATG,TA,AT;STRUC=<VC267616>	HPRC,HGSVC,1KG-ONT	Yes	1.616	No	NA,NA	NA	NA
chrX:81917124	605011	INS	76	0.8194	0.6544	1	NA	NA	NA	NA	NA	NA	NA	NA	NA	No	ID=X-81916875-81916884-TA,X-81916994-81917003-AT,X-81917060-81917069-AT,X-81917070-81917076-AT,X-81917121-81917162-TATACATATATG;MOTIFS=TATACATATATG,TA,AT;STRUC=<VC267616>	HPRC,HGSVC	Yes	1.616	No	NA,NA	NA	NA
chrX:81917124	605010	INS	54	0.8247	0.6263	1	NA	NA	NA	NA	NA	NA	NA	NA	NA	No	ID=X-81916875-81916884-TA,X-81916994-81917003-AT,X-81917060-81917069-AT,X-81917070-81917076-AT,X-81917121-81917162-TATACATATATG;MOTIFS=TATACATATATG,TA,AT;STRUC=<VC267616>	HPRC,HGSVC	Yes	1.616	No	NA,NA	NA	NA
chrX:81917124	605008	INS	78	0.9704	0.1256	1	NA	NA	NA	NA	NA	NA	NA	NA	NA	No	ID=X-81916875-81916884-TA,X-81916994-81917003-AT,X-81917060-81917069-AT,X-81917070-81917076-AT,X-81917121-81917162-TATACATATATG;MOTIFS=TATACATATATG,TA,AT;STRUC=<VC267616>	HPRC,HGSVC	Yes	1.616	No	NA,NA	NA	NA
chrX:81917124	605009	INS	72	0.8596	0.5039	4	NA	NA	NA	NA	NA	NA	NA	NA	NA	No	ID=X-81916875-81916884-TA,X-81916994-81917003-AT,X-81917060-81917069-AT,X-81917070-81917076-AT,X-81917121-81917162-TATACATATATG;MOTIFS=TATACATATATG,TA,AT;STRUC=<VC267616>	HPRC,HGSVC	Yes	1.616	No	NA,NA	NA	NA
chrX:81918231	605013	DEL	2177	0.8208	0.6323	22	NA	NA	NA	NA	NA	NA	NA	NA	NA	No	ID=X-81919452-81919463-AT;MOTIFS=AT;STRUC=<TR4040941>,ID=X-81919920-81919929-GCA;MOTIFS=GCA;STRUC=<TR4040942>	1KG-ONT	Yes	0.676	No	NA,NA	NA	NA
chrX:81942333	605014	INS	85	0.8462	0.5698	2	NA	NA	NA	NA	NA	NA	NA	NA	NA	No	NA	1KG-ONT	Yes	1.616	No	NA,NA	NA	NA
chrX:81945417	605015	DEL	50	0.9042	0.3744	1063	NA	NA	NA	NA	NA	NA	NA	NA	NA	No	NA	HPRC,HGSVC,1KG-ONT	No	1.127	No	NA,NA	NA	NA
chrX:81955185	605016	DEL	69	0.9092	0.3411	1	NA	NA	NA	NA	NA	NA	NA	NA	NA	No	ID=X-81955192-81955206-AAC;MOTIFS=AAC;STRUC=<TR4041001>	NA	Yes	1.27	No	NA,NA	NA	NA
chrX:81956472	605019	INS	126	0.8519	0.5318	19	NA	NA	NA	NA	NA	NA	NA	NA	NA	No	NA	HPRC,HGSVC,1KG-ONT	No	1.616	No	NA,NA	NA	NA
chrX:81956472	605023	INS	56	0.8971	0.3921	5	NA	NA	NA	NA	NA	NA	NA	NA	NA	No	NA	NA	No	1.616	No	NA,NA	NA	NA
chrX:81956472	605022	INS	52	0.8332	0.6117	18	NA	NA	NA	NA	NA	NA	NA	NA	NA	No	NA	NA	No	1.616	No	NA,NA	NA	NA
chrX:81956472	605021	INS	144	0.883	0.4242	6	NA	NA	NA	NA	NA	NA	NA	NA	NA	No	NA	HPRC,HGSVC,1KG-ONT	No	1.616	No	NA,NA	NA	NA
chrX:81956472	605020	INS	136	0.896	0.3912	29	NA	NA	NA	NA	NA	NA	NA	NA	NA	No	NA	HPRC,HGSVC,1KG-ONT	No	1.616	No	NA,NA	NA	NA
chrX:81956472	605018	INS	130	0.9042	0.3476	54	NA	NA	NA	NA	NA	NA	NA	NA	NA	No	NA	HPRC,HGSVC,1KG-ONT	No	1.616	No	NA,NA	NA	NA
chrX:81956472	605017	INS	122	0.8165	0.669	3	NA	NA	NA	NA	NA	NA	NA	NA	NA	No	NA	HPRC,HGSVC,1KG-ONT	No	1.616	No	NA,NA	NA	NA
chrX:81962974	605024	INS	60	0.7999	0.6851	1	NA	NA	NA	NA	NA	NA	NA	NA	NA	No	NA	NA	No	3.322	No	NA,NA	NA	NA
chrX:82012253	605025	INS	346	0.8723	0.4727	13	NA	NA	NA	NA	NA	NA	NA	NA	NA	No	NA	HGSVC,1KG-ONT	Yes	0.469	No	NA,NA	NA	NA
chrX:82012253	605026	INS	328	0.9135	0.342	2	NA	NA	NA	NA	NA	NA	NA	NA	NA	No	NA	HGSVC,1KG-ONT	Yes	0.469	No	NA,NA	NA	NA
chrX:82030234	605027	INS	340	0.8835	0.4214	1	NA	NA	NA	NA	NA	NA	NA	NA	NA	No	NA	NA	Yes	5.256	No	NA,NA	NA	NA
chrX:82043379	605028	DEL	461	0.8574	0.4941	3	NA	NA	NA	NA	NA	NA	NA	NA	NA	No	ID=X-82043392-82043401-GTG;MOTIFS=GTG;STRUC=<TR4041128>	NA	Yes	0.295	No	NA,NA	NA	NA
chrX:82052177	605029	INS	318	0.9582	0.1653	33	NA	NA	NA	NA	NA	NA	NA	NA	NA	No	NA	HPRC,HGSVC	Yes	6.684	No	NA,NA	NA	NA
chrX:82072638	605030	DEL	332	0.9499	0.2127	1	NA	NA	NA	NA	NA	NA	NA	NA	NA	No	ID=X-82072600-82072648-AT;MOTIFS=AT;STRUC=<TR4041163>,ID=X-82072819-82072842-TTG;MOTIFS=TTG;STRUC=<TR4041164>	NA	No	1.171	No	NA,NA	NA	NA
chrX:82072981	605031	DEL	74	0.8778	0.4384	2	NA	NA	NA	NA	NA	NA	NA	NA	NA	No	ID=X-82072971-82072989-AT,X-82072990-82073000-AT,X-82073003-82073015-AT,X-82073018-82073030-AT,X-82073031-82073041-AT,X-82073055-82073065-AT,X-82073066-82073068-AT,X-82073069-82073079-AT,X-82073082-82073094-AT,X-82073095-82073105-AT,X-82073108-82073118-AT,X-82073121-82073131-AT,X-82073134-82073144-AT,X-82073147-82073157-AT,X-82073160-82073172-AT,X-82073175-82073189-AT,X-82073192-82073203-AT;MOTIFS=AT;STRUC=<VC267629>	HGSVC	No	0.233	No	NA,NA	NA	NA
chrX:82072990	605032	DEL	103	0.8089	0.6786	1	NA	NA	NA	NA	NA	NA	NA	NA	NA	No	ID=X-82072971-82072989-AT,X-82072990-82073000-AT,X-82073003-82073015-AT,X-82073018-82073030-AT,X-82073031-82073041-AT,X-82073055-82073065-AT,X-82073066-82073068-AT,X-82073069-82073079-AT,X-82073082-82073094-AT,X-82073095-82073105-AT,X-82073108-82073118-AT,X-82073121-82073131-AT,X-82073134-82073144-AT,X-82073147-82073157-AT,X-82073160-82073172-AT,X-82073175-82073189-AT,X-82073192-82073203-AT;MOTIFS=AT;STRUC=<VC267629>	NA	No	0.238	No	NA,NA	NA	NA
chrX:82073007	605033	INS	54	0.893	0.411	2	NA	NA	NA	NA	NA	NA	NA	NA	NA	No	ID=X-82072971-82072989-AT,X-82072990-82073000-AT,X-82073003-82073015-AT,X-82073018-82073030-AT,X-82073031-82073041-AT,X-82073055-82073065-AT,X-82073066-82073068-AT,X-82073069-82073079-AT,X-82073082-82073094-AT,X-82073095-82073105-AT,X-82073108-82073118-AT,X-82073121-82073131-AT,X-82073134-82073144-AT,X-82073147-82073157-AT,X-82073160-82073172-AT,X-82073175-82073189-AT,X-82073192-82073203-AT;MOTIFS=AT;STRUC=<VC267629>	HPRC,1KG-ONT	No	1.616	No	NA,NA	NA	NA
chrX:82073007	605034	DEL	62	0.8629	0.5579	3	NA	NA	NA	NA	NA	NA	NA	NA	NA	No	ID=X-82072971-82072989-AT,X-82072990-82073000-AT,X-82073003-82073015-AT,X-82073018-82073030-AT,X-82073031-82073041-AT,X-82073055-82073065-AT,X-82073066-82073068-AT,X-82073069-82073079-AT,X-82073082-82073094-AT,X-82073095-82073105-AT,X-82073108-82073118-AT,X-82073121-82073131-AT,X-82073134-82073144-AT,X-82073147-82073157-AT,X-82073160-82073172-AT,X-82073175-82073189-AT,X-82073192-82073203-AT;MOTIFS=AT;STRUC=<VC267629>	HGSVC	No	0.214	No	NA,NA	NA	NA
chrX:82073011	605035	DEL	55	0.822	0.6426	14	NA	NA	NA	NA	NA	NA	NA	NA	NA	No	ID=X-82072971-82072989-AT,X-82072990-82073000-AT,X-82073003-82073015-AT,X-82073018-82073030-AT,X-82073031-82073041-AT,X-82073055-82073065-AT,X-82073066-82073068-AT,X-82073069-82073079-AT,X-82073082-82073094-AT,X-82073095-82073105-AT,X-82073108-82073118-AT,X-82073121-82073131-AT,X-82073134-82073144-AT,X-82073147-82073157-AT,X-82073160-82073172-AT,X-82073175-82073189-AT,X-82073192-82073203-AT;MOTIFS=AT;STRUC=<VC267629>	HGSVC	No	0.214	No	NA,NA	NA	NA
chrX:82073044	605036	INS	69	0.7968	0.6975	2	NA	NA	NA	NA	NA	NA	NA	NA	NA	No	ID=X-82072971-82072989-AT,X-82072990-82073000-AT,X-82073003-82073015-AT,X-82073018-82073030-AT,X-82073031-82073041-AT,X-82073055-82073065-AT,X-82073066-82073068-AT,X-82073069-82073079-AT,X-82073082-82073094-AT,X-82073095-82073105-AT,X-82073108-82073118-AT,X-82073121-82073131-AT,X-82073134-82073144-AT,X-82073147-82073157-AT,X-82073160-82073172-AT,X-82073175-82073189-AT,X-82073192-82073203-AT;MOTIFS=AT;STRUC=<VC267629>	HPRC,1KG-ONT	No	1.616	No	NA,NA	NA	NA
chrX:82073096	605037	DEL	60	0.8178	0.6431	30	NA	NA	NA	NA	NA	NA	NA	NA	NA	No	ID=X-82072971-82072989-AT,X-82072990-82073000-AT,X-82073003-82073015-AT,X-82073018-82073030-AT,X-82073031-82073041-AT,X-82073055-82073065-AT,X-82073066-82073068-AT,X-82073069-82073079-AT,X-82073082-82073094-AT,X-82073095-82073105-AT,X-82073108-82073118-AT,X-82073121-82073131-AT,X-82073134-82073144-AT,X-82073147-82073157-AT,X-82073160-82073172-AT,X-82073175-82073189-AT,X-82073192-82073203-AT;MOTIFS=AT;STRUC=<VC267629>	HGSVC	No	0.014	No	NA,NA	NA	NA
chrX:82073147	605038	INS	58	0.8754	0.4653	2	NA	NA	NA	NA	NA	NA	NA	NA	NA	No	ID=X-82072971-82072989-AT,X-82072990-82073000-AT,X-82073003-82073015-AT,X-82073018-82073030-AT,X-82073031-82073041-AT,X-82073055-82073065-AT,X-82073066-82073068-AT,X-82073069-82073079-AT,X-82073082-82073094-AT,X-82073095-82073105-AT,X-82073108-82073118-AT,X-82073121-82073131-AT,X-82073134-82073144-AT,X-82073147-82073157-AT,X-82073160-82073172-AT,X-82073175-82073189-AT,X-82073192-82073203-AT;MOTIFS=AT;STRUC=<VC267629>	HPRC,1KG-ONT	No	1.616	No	NA,NA	NA	NA
chrX:82073159	605039	INS	68	0.9101	0.3856	1	NA	NA	NA	NA	NA	NA	NA	NA	NA	No	ID=X-82072971-82072989-AT,X-82072990-82073000-AT,X-82073003-82073015-AT,X-82073018-82073030-AT,X-82073031-82073041-AT,X-82073055-82073065-AT,X-82073066-82073068-AT,X-82073069-82073079-AT,X-82073082-82073094-AT,X-82073095-82073105-AT,X-82073108-82073118-AT,X-82073121-82073131-AT,X-82073134-82073144-AT,X-82073147-82073157-AT,X-82073160-82073172-AT,X-82073175-82073189-AT,X-82073192-82073203-AT;MOTIFS=AT;STRUC=<VC267629>	HPRC,1KG-ONT	No	1.616	No	NA,NA	NA	NA
chrX:82121823	605040	INS	72	0.8002	0.6698	1	NA	NA	NA	NA	NA	NA	NA	NA	NA	No	NA	NA	No	0.123	No	NA,NA	NA	NA
chrX:82159357	605042	INS	63	0.9376	0.2565	16	NA	NA	NA	NA	NA	NA	NA	NA	NA	No	ID=X-82159340-82159358-TA;MOTIFS=TA;STRUC=<TR4041278>	HPRC	Yes	1.616	No	NA,NA	NA	NA
chrX:82182828	605043	INS	316	0.9431	0.227	36	NA	NA	NA	NA	NA	NA	NA	NA	NA	No	NA	HPRC,HGSVC	Yes	1.616	No	NA,NA	NA	NA
chrX:82225205	605044	DEL	52	0.8516	0.5567	5	NA	NA	NA	NA	NA	NA	NA	NA	NA	No	NA	NA	Yes	1.033	No	NA,NA	NA	NA
chrX:82235483	605045	DEL	284	0.9124	0.3126	93	NA	NA	NA	NA	NA	NA	NA	NA	NA	No	NA	HPRC,HGSVC,1KG-ONT	No	1.894	No	NA,NA	NA	NA
chrX:82269369	605046	INS	322	0.9313	0.2654	25	NA	NA	NA	NA	NA	NA	NA	NA	NA	No	NA	NA	Yes	1.616	No	NA,NA	NA	NA
chrX:82270238	605047	INS	321	0.9393	0.2439	1	NA	NA	NA	NA	NA	NA	NA	NA	NA	No	NA	NA	Yes	5.256	No	NA,NA	NA	NA
chrX:82274723	605048	DEL	81	0.9221	0.3146	1	NA	NA	NA	NA	NA	NA	NA	NA	NA	No	NA	NA	Yes	0.937	No	NA,NA	NA	NA
chrX:82285403	605049	DEL	87	0.9155	0.3358	1	NA	NA	NA	NA	NA	NA	NA	NA	NA	No	NA	NA	Yes	1.968	No	NA,NA	NA	NA
chrX:82285598	605050	INS	53	0.8115	0.6582	1	NA	NA	NA	NA	NA	NA	NA	NA	NA	No	NA	NA	No	1.616	No	NA,NA	NA	NA
chrX:82313430	605051	DEL	430	0.9349	0.2635	1	NA	NA	NA	NA	NA	NA	NA	NA	NA	No	ID=X-82313463-82313473-CTC;MOTIFS=CTC;STRUC=<TR4041493>	NA	Yes	1.554	No	NA,NA	NA	NA
chrX:82326976	605052	INS	330	0.9281	0.3208	3	NA	NA	NA	NA	NA	NA	NA	NA	NA	No	NA	NA	Yes	1.616	No	NA,NA	NA	NA
chrX:82326976	605053	INS	312	0.8798	0.4517	3	NA	NA	NA	NA	NA	NA	NA	NA	NA	No	NA	NA	Yes	1.616	No	NA,NA	NA	NA
chrX:82346553	605054	INS	358	0.8279	0.6522	1	NA	NA	NA	NA	NA	NA	NA	NA	NA	No	NA	NA	Yes	2.163	No	NA,NA	NA	NA
chrX:82358863	605055	INS	53	0.8815	0.4742	9	NA	NA	NA	NA	NA	NA	NA	NA	NA	No	ID=X-82358803-82358820-AAAG,X-82358817-82358828-AG,X-82358825-82358838-AGAA,X-82358837-82358854-AAAG,X-82358929-82358946-AAAG,X-82358953-82358965-AGAA;MOTIFS=AAAG,AGAA,AG;STRUC=<VC267641>,ID=X-82358859-82358931-GAAA;MOTIFS=GAAA;STRUC=<TR4041560>	NA	No	1.616	No	NA,NA	NA	NA
chrX:82370642	605056	INS	54	0.8969	0.3897	3	NA	NA	NA	NA	NA	NA	NA	NA	NA	No	ID=X-82370639-82370648-GA,X-82370651-82370663-GAGGGG;MOTIFS=GAGGGG,GA;STRUC=<VC267643>	HPRC,HGSVC,1KG-ONT	No	1.616	No	NA,NA	NA	NA
chrX:82370645	605057	INS	60	0.9177	0.3452	4	NA	NA	NA	NA	NA	NA	NA	NA	NA	No	ID=X-82370639-82370648-GA,X-82370651-82370663-GAGGGG;MOTIFS=GAGGGG,GA;STRUC=<VC267643>	HPRC,HGSVC,1KG-ONT	No	1.616	No	NA,NA	NA	NA
chrX:82370645	605058	INS	55	0.8735	0.486	12	NA	NA	NA	NA	NA	NA	NA	NA	NA	No	ID=X-82370639-82370648-GA,X-82370651-82370663-GAGGGG;MOTIFS=GAGGGG,GA;STRUC=<VC267643>	HPRC,HGSVC,1KG-ONT	No	1.616	No	NA,NA	NA	NA
chrX:82370647	605059	INS	89	0.8212	0.6478	2	NA	NA	NA	NA	NA	NA	NA	NA	NA	No	ID=X-82370639-82370648-GA,X-82370651-82370663-GAGGGG;MOTIFS=GAGGGG,GA;STRUC=<VC267643>	1KG-ONT	No	1.616	No	NA,NA	NA	NA
chrX:82370651	605060	INS	54	0.8612	0.5064	47	NA	NA	NA	NA	NA	NA	NA	NA	NA	No	ID=X-82370639-82370648-GA,X-82370651-82370663-GAGGGG;MOTIFS=GAGGGG,GA;STRUC=<VC267643>	HPRC,HGSVC,1KG-ONT	No	1.616	No	NA,NA	NA	NA
chrX:82370651	605061	INS	60	0.8928	0.4063	20	NA	NA	NA	NA	NA	NA	NA	NA	NA	No	ID=X-82370639-82370648-GA,X-82370651-82370663-GAGGGG;MOTIFS=GAGGGG,GA;STRUC=<VC267643>	HPRC,HGSVC,1KG-ONT	No	1.616	No	NA,NA	NA	NA
chrX:82370651	605062	INS	66	0.824	0.644	7	NA	NA	NA	NA	NA	NA	NA	NA	NA	No	ID=X-82370639-82370648-GA,X-82370651-82370663-GAGGGG;MOTIFS=GAGGGG,GA;STRUC=<VC267643>	HPRC,HGSVC,1KG-ONT	No	1.616	No	NA,NA	NA	NA
chrX:82370651	605063	INS	64	0.8516	0.5411	13	NA	NA	NA	NA	NA	NA	NA	NA	NA	No	ID=X-82370639-82370648-GA,X-82370651-82370663-GAGGGG;MOTIFS=GAGGGG,GA;STRUC=<VC267643>	HPRC,HGSVC,1KG-ONT	No	1.616	No	NA,NA	NA	NA
chrX:82370651	605064	INS	50	0.9057	0.3245	120	NA	NA	NA	NA	NA	NA	NA	NA	NA	No	ID=X-82370639-82370648-GA,X-82370651-82370663-GAGGGG;MOTIFS=GAGGGG,GA;STRUC=<VC267643>	HPRC,HGSVC,1KG-ONT	No	1.616	No	NA,NA	NA	NA
chrX:82370651	605065	INS	54	0.9013	0.377	8	NA	NA	NA	NA	NA	NA	NA	NA	NA	No	ID=X-82370639-82370648-GA,X-82370651-82370663-GAGGGG;MOTIFS=GAGGGG,GA;STRUC=<VC267643>	HPRC,HGSVC,1KG-ONT	No	1.616	No	NA,NA	NA	NA
chrX:82370653	605066	INS	57	0.8266	0.6971	17	NA	NA	NA	NA	NA	NA	NA	NA	NA	No	ID=X-82370639-82370648-GA,X-82370651-82370663-GAGGGG;MOTIFS=GAGGGG,GA;STRUC=<VC267643>	HPRC,HGSVC,1KG-ONT	No	1.616	No	NA,NA	NA	NA
chrX:82370658	605067	INS	57	0.8845	0.4664	16	NA	NA	NA	NA	NA	NA	NA	NA	NA	No	ID=X-82370639-82370648-GA,X-82370651-82370663-GAGGGG;MOTIFS=GAGGGG,GA;STRUC=<VC267643>	HPRC,HGSVC,1KG-ONT	No	1.616	No	NA,NA	NA	NA
chrX:82370660	605068	INS	54	0.8424	0.5976	4	NA	NA	NA	NA	NA	NA	NA	NA	NA	No	ID=X-82370639-82370648-GA,X-82370651-82370663-GAGGGG;MOTIFS=GAGGGG,GA;STRUC=<VC267643>	HPRC,HGSVC,1KG-ONT	No	1.616	No	NA,NA	NA	NA
chrX:82370867	605069	DEL	83	0.8589	0.5237	3	NA	NA	NA	NA	NA	NA	NA	NA	NA	No	NA	NA	Yes	0.442	No	NA,NA	NA	NA
chrX:82440198	605070	INS	288	0.9258	0.3057	1	NA	NA	NA	NA	NA	NA	NA	NA	NA	No	NA	HPRC,HGSVC,1KG-ONT	No	1.616	No	NA,NA	NA	NA
chrX:82440198	605071	INS	270	0.8852	0.433	112	NA	NA	NA	NA	NA	NA	NA	NA	NA	No	NA	HPRC,HGSVC,1KG-ONT	No	1.616	No	NA,NA	NA	NA
chrX:82440198	605072	INS	292	0.8764	0.4828	474	NA	NA	NA	NA	NA	NA	NA	NA	NA	No	NA	HPRC,HGSVC,1KG-ONT	No	1.616	No	NA,NA	NA	NA
chrX:82451164	605073	INS	321	0.9222	0.3001	20	NA	NA	NA	NA	NA	NA	NA	NA	NA	No	NA	NA	Yes	1.616	No	NA,NA	NA	NA
chrX:82451164	605074	INS	347	0.8256	0.6846	5	NA	NA	NA	NA	NA	NA	NA	NA	NA	No	NA	NA	Yes	1.616	No	NA,NA	NA	NA
chrX:82454053	605075	INS	134	0.8458	0.5597	3	NA	NA	NA	NA	NA	NA	NA	NA	NA	No	NA	HPRC,HGSVC,1KG-ONT	Yes	0.692	No	NA,NA	NA	NA
chrX:82454067	605076	INS	126	0.8697	0.5237	30	NA	NA	NA	NA	NA	NA	NA	NA	NA	No	ID=X-82454053-82454108-TTATT;MOTIFS=TTATT;STRUC=<TR4041673>	HPRC,HGSVC,1KG-ONT	Yes	0.692	No	NA,NA	NA	NA
chrX:82454072	605077	INS	116	0.8191	0.6389	3	NA	NA	NA	NA	NA	NA	NA	NA	NA	No	ID=X-82454053-82454108-TTATT;MOTIFS=TTATT;STRUC=<TR4041673>	HPRC,HGSVC,1KG-ONT	Yes	0.692	No	NA,NA	NA	NA
chrX:82454088	605078	INS	109	0.8866	0.3898	1	NA	NA	NA	NA	NA	NA	NA	NA	NA	No	ID=X-82454053-82454108-TTATT;MOTIFS=TTATT;STRUC=<TR4041673>	HPRC,HGSVC,1KG-ONT	Yes	0.692	No	NA,NA	NA	NA
chrX:82454088	605079	INS	86	0.9639	0.2253	2	NA	NA	NA	NA	NA	NA	NA	NA	NA	No	ID=X-82454053-82454108-TTATT;MOTIFS=TTATT;STRUC=<TR4041673>	HPRC,1KG-ONT	Yes	0.692	No	NA,NA	NA	NA
chrX:82472951	605080	DEL	640	0.7954	0.6981	6	NA	NA	NA	NA	NA	NA	NA	NA	NA	No	NA	NA	No	1.165	No	NA,NA	NA	NA
chrX:82482454	605081	INS	66	0.8768	0.461	4	NA	NA	NA	NA	NA	NA	NA	NA	NA	No	ID=X-82482325-82482334-TA,X-82482337-82482346-TA,X-82482341-82482356-TATAT,X-82482357-82482367-AT,X-82482381-82482390-TA,X-82482438-82482448-AT,X-82482469-82482478-TA,X-82482554-82482563-TA;MOTIFS=TATAT,TA,AT;STRUC=<VC267647>	NA	No	2.538	No	NA,NA	NA	NA
chrX:82482454	605082	INS	98	0.8881	0.4007	11	NA	NA	NA	NA	NA	NA	NA	NA	NA	No	ID=X-82482325-82482334-TA,X-82482337-82482346-TA,X-82482341-82482356-TATAT,X-82482357-82482367-AT,X-82482381-82482390-TA,X-82482438-82482448-AT,X-82482469-82482478-TA,X-82482554-82482563-TA;MOTIFS=TATAT,TA,AT;STRUC=<VC267647>	NA	Yes	2.538	No	NA,NA	NA	NA
chrX:82517084	605086	INS	534	0.9071	0.366	830	NA	NA	NA	NA	NA	NA	NA	NA	NA	No	ID=X-82516933-82516941-TA,X-82516977-82516987-TA,X-82517051-82517078-TATATATAG;MOTIFS=TATATATAG,TA;STRUC=<VC267652>	HPRC,HGSVC,1KG-ONT	Yes	1.616	No	NA,NA	NA	NA
chrX:82517084	605090	INS	600	0.9701	0.1379	2	NA	NA	NA	NA	NA	NA	NA	NA	NA	No	ID=X-82516933-82516941-TA,X-82516977-82516987-TA,X-82517051-82517078-TATATATAG;MOTIFS=TATATATAG,TA;STRUC=<VC267652>	HPRC,HGSVC,1KG-ONT	Yes	1.616	No	NA,NA	NA	NA
chrX:82517084	605089	INS	605	0.9199	0.2942	13	NA	NA	NA	NA	NA	NA	NA	NA	NA	No	ID=X-82516933-82516941-TA,X-82516977-82516987-TA,X-82517051-82517078-TATATATAG;MOTIFS=TATATATAG,TA;STRUC=<VC267652>	HPRC,HGSVC,1KG-ONT	Yes	1.616	No	NA,NA	NA	NA
chrX:82517084	605088	INS	610	0.9459	0.2308	11	NA	NA	NA	NA	NA	NA	NA	NA	NA	No	ID=X-82516933-82516941-TA,X-82516977-82516987-TA,X-82517051-82517078-TATATATAG;MOTIFS=TATATATAG,TA;STRUC=<VC267652>	HPRC,HGSVC,1KG-ONT	Yes	1.616	No	NA,NA	NA	NA
chrX:82517084	605087	INS	572	0.9611	0.1752	468	NA	NA	NA	NA	NA	NA	NA	NA	NA	No	ID=X-82516933-82516941-TA,X-82516977-82516987-TA,X-82517051-82517078-TATATATAG;MOTIFS=TATATATAG,TA;STRUC=<VC267652>	HPRC,HGSVC,1KG-ONT	Yes	1.616	No	NA,NA	NA	NA
chrX:82517084	605085	INS	476	0.8554	0.5348	22	NA	NA	NA	NA	NA	NA	NA	NA	NA	No	ID=X-82516933-82516941-TA,X-82516977-82516987-TA,X-82517051-82517078-TATATATAG;MOTIFS=TATATATAG,TA;STRUC=<VC267652>	HPRC,HGSVC,1KG-ONT	Yes	1.616	No	NA,NA	NA	NA
chrX:82517084	605084	INS	551	0.8884	0.419	8	NA	NA	NA	NA	NA	NA	NA	NA	NA	No	ID=X-82516933-82516941-TA,X-82516977-82516987-TA,X-82517051-82517078-TATATATAG;MOTIFS=TATATATAG,TA;STRUC=<VC267652>	HPRC,HGSVC,1KG-ONT	Yes	1.616	No	NA,NA	NA	NA
chrX:82553201	605091	INS	52	0.8349	0.625	1	NA	NA	NA	NA	NA	NA	NA	NA	NA	No	NA	NA	No	1.616	No	NA,NA	NA	NA
chrX:82597318	605092	DEL	1644	0.8691	0.4916	1	NA	NA	NA	NA	NA	NA	NA	NA	NA	No	ID=X-82597465-82597476-AAT;MOTIFS=AAT;STRUC=<TR4041863>,ID=X-82597578-82597587-TA;MOTIFS=TA;STRUC=<TR4041864>,ID=X-82598364-82598373-CAC;MOTIFS=CAC;STRUC=<TR4041865>	NA	Yes	0.228	No	NA,NA	NA	NA
chrX:82645335	605093	INS	68	0.959	0.2481	12	NA	NA	NA	NA	NA	NA	NA	NA	NA	No	NA	HPRC,HGSVC,1KG-ONT	Yes	1.616	No	NA,NA	NA	NA
chrX:82645337	605096	INS	64	0.888	0.4694	1052	NA	NA	NA	NA	NA	NA	NA	NA	NA	No	NA	HPRC,HGSVC,1KG-ONT	Yes	1.616	No	NA,NA	NA	NA
chrX:82645337	605097	INS	126	0.8714	0.4696	2	NA	NA	NA	NA	NA	NA	NA	NA	NA	No	NA	NA	Yes	1.616	No	NA,NA	NA	NA
chrX:82645337	605095	INS	60	0.8714	0.478	18	NA	NA	NA	NA	NA	NA	NA	NA	NA	No	NA	HPRC,HGSVC,1KG-ONT	Yes	1.616	No	NA,NA	NA	NA
chrX:82645337	605094	INS	66	0.9422	0.3329	22	NA	NA	NA	NA	NA	NA	NA	NA	NA	No	NA	HPRC,HGSVC,1KG-ONT	Yes	1.616	No	NA,NA	NA	NA
chrX:82663332	605098	DEL	89	0.8283	0.637	6	NA	NA	NA	NA	NA	NA	NA	NA	NA	No	NA	NA	Yes	0.84	No	NA,NA	NA	NA
chrX:82680216	605099	INS	74	0.8043	0.666	35	NA	NA	NA	NA	NA	NA	NA	NA	NA	No	ID=X-82680132-82680201-TTTC,X-82680200-82680217-TCTT,X-82680202-82680245-TTTCTTTCTTTCTT,X-82680216-82680231-TTTC,X-82680230-82680249-TTTC,X-82680252-82680271-TCTT,X-82680274-82680286-TTTC,X-82680291-82680305-TC,X-82680303-82680319-TCCT,X-82680316-82680333-CCTC,X-82680365-82680380-TCCT;MOTIFS=TCTT,TC,TCCT,TTTC,CCTC,TTTCTTTCTTTCTT;STRUC=<VC267661>	HGSVC,1KG-ONT	No	1.616	No	NA,NA	NA	NA
chrX:82680230	605101	INS	90	0.8424	0.5948	12	NA	NA	NA	NA	NA	NA	NA	NA	NA	No	ID=X-82680132-82680201-TTTC,X-82680200-82680217-TCTT,X-82680202-82680245-TTTCTTTCTTTCTT,X-82680216-82680231-TTTC,X-82680230-82680249-TTTC,X-82680252-82680271-TCTT,X-82680274-82680286-TTTC,X-82680291-82680305-TC,X-82680303-82680319-TCCT,X-82680316-82680333-CCTC,X-82680365-82680380-TCCT;MOTIFS=TCTT,TC,TCCT,TTTC,CCTC,TTTCTTTCTTTCTT;STRUC=<VC267661>	HGSVC,1KG-ONT	No	1.616	No	NA,NA	NA	NA
chrX:82680230	605102	INS	88	0.7983	0.699	4	NA	NA	NA	NA	NA	NA	NA	NA	NA	No	ID=X-82680132-82680201-TTTC,X-82680200-82680217-TCTT,X-82680202-82680245-TTTCTTTCTTTCTT,X-82680216-82680231-TTTC,X-82680230-82680249-TTTC,X-82680252-82680271-TCTT,X-82680274-82680286-TTTC,X-82680291-82680305-TC,X-82680303-82680319-TCCT,X-82680316-82680333-CCTC,X-82680365-82680380-TCCT;MOTIFS=TCTT,TC,TCCT,TTTC,CCTC,TTTCTTTCTTTCTT;STRUC=<VC267661>	HGSVC,1KG-ONT	No	1.616	No	NA,NA	NA	NA
chrX:82714042	605103	INS	329	0.8969	0.3624	6	NA	NA	NA	NA	NA	NA	NA	NA	NA	No	NA	NA	Yes	1.616	No	NA,NA	NA	NA
chrX:82721631	605104	INS	72	0.8661	0.4331	1	NA	NA	NA	NA	NA	NA	NA	NA	NA	No	ID=X-82721606-82721620-A,X-82721625-82721643-GAAA,X-82721640-82721651-AG,X-82721648-82721669-AGAA,X-82721678-82721694-AAAG,X-82721691-82721703-AAGG,X-82721703-82721717-AAGA;MOTIFS=A,AAGG,AAAG,AG,AGAA,GAAA,AAGA;STRUC=<VC267664>	NA	No	1.616	No	NA,NA	NA	NA
chrX:82726914	605106	DEL	5752	0.9887	0.1158	11	NA	NA	NA	NA	NA	NA	NA	NA	NA	No	ID=X-82728225-82728234-TTC;MOTIFS=TTC;STRUC=<TR4042064>,ID=X-82731478-82731488-TTC;MOTIFS=TTC;STRUC=<TR4042065>	HPRC,HGSVC,1KG-ONT	No	0.207	No	NA,NA	NA	NA
chrX:82727050	605107	DEL	195	0.8881	0.416	2	NA	NA	NA	NA	NA	NA	NA	NA	NA	No	NA	NA	Yes	0.811	No	NA,NA	NA	NA
chrX:82737749	605108	DEL	111	0.8544	0.5488	1	NA	NA	NA	NA	NA	NA	NA	NA	NA	No	NA	HPRC,HGSVC,1KG-ONT	No	0.156	No	NA,NA	NA	NA
chrX:82737783	605109	DEL	238	0.8383	0.5966	3	NA	NA	NA	NA	NA	NA	NA	NA	NA	No	NA	NA	No	0.153	No	NA,NA	NA	NA
chrX:82737796	605110	DEL	119	0.9278	0.2881	264	NA	NA	NA	NA	NA	NA	NA	NA	NA	No	NA	HPRC,HGSVC,1KG-ONT	No	0.165	No	NA,NA	NA	NA
chrX:82740299	605111	INS	941	0.8066	0.6891	2	NA	NA	NA	NA	NA	NA	NA	NA	NA	No	ID=X-82740306-82740496-ATATATTTATAGATATATTTATCTATAAAG,X-82740406-82740651-AGATATATTTATCTATAAAGATATATTTATAGATATATTTATCTATAAAGATATATTTATAGATATATTTATCTATAA,X-82740484-82740574-AGATATATTTATCTATAAAGATATATTTAT,X-82740562-82740622-AGATATATTTATCTATAAAGATATATTTAT,X-82740708-82740719-AT,X-82740729-82740738-TA,X-82740795-82740804-TA,X-82740843-82740856-TA,X-82740865-82740875-TA,X-82740949-82740958-TA,X-82740959-82740972-TA,X-82740983-82740994-TA,X-82741025-82741035-TA,X-82741075-82741084-AT,X-82741099-82741109-AT;MOTIFS=AGATATATTTATCTATAAAGATATATTTATAGATATATTTATCTATAAAGATATATTTATAGATATATTTATCTATAA,ATATATTTATAGATATATTTATCTATAAAG,TA,AT,AGATATATTTATCTATAAAGATATATTTAT;STRUC=<VC267665>	HPRC,HGSVC,1KG-ONT	No	1.616	No	NA,NA	NA	NA
chrX:82740299	605112	INS	1091	0.8175	0.6486	308	NA	NA	NA	NA	NA	NA	NA	NA	NA	No	ID=X-82740306-82740496-ATATATTTATAGATATATTTATCTATAAAG,X-82740406-82740651-AGATATATTTATCTATAAAGATATATTTATAGATATATTTATCTATAAAGATATATTTATAGATATATTTATCTATAA,X-82740484-82740574-AGATATATTTATCTATAAAGATATATTTAT,X-82740562-82740622-AGATATATTTATCTATAAAGATATATTTAT,X-82740708-82740719-AT,X-82740729-82740738-TA,X-82740795-82740804-TA,X-82740843-82740856-TA,X-82740865-82740875-TA,X-82740949-82740958-TA,X-82740959-82740972-TA,X-82740983-82740994-TA,X-82741025-82741035-TA,X-82741075-82741084-AT,X-82741099-82741109-AT;MOTIFS=AGATATATTTATCTATAAAGATATATTTATAGATATATTTATCTATAAAGATATATTTATAGATATATTTATCTATAA,ATATATTTATAGATATATTTATCTATAAAG,TA,AT,AGATATATTTATCTATAAAGATATATTTAT;STRUC=<VC267665>	HPRC,HGSVC,1KG-ONT	No	1.616	No	NA,NA	NA	NA
chrX:82740484	605116	INS	180	0.8593	0.5081	40	NA	NA	NA	NA	NA	NA	NA	NA	NA	No	ID=X-82740306-82740496-ATATATTTATAGATATATTTATCTATAAAG,X-82740406-82740651-AGATATATTTATCTATAAAGATATATTTATAGATATATTTATCTATAAAGATATATTTATAGATATATTTATCTATAA,X-82740484-82740574-AGATATATTTATCTATAAAGATATATTTAT,X-82740562-82740622-AGATATATTTATCTATAAAGATATATTTAT,X-82740708-82740719-AT,X-82740729-82740738-TA,X-82740795-82740804-TA,X-82740843-82740856-TA,X-82740865-82740875-TA,X-82740949-82740958-TA,X-82740959-82740972-TA,X-82740983-82740994-TA,X-82741025-82741035-TA,X-82741075-82741084-AT,X-82741099-82741109-AT;MOTIFS=AGATATATTTATCTATAAAGATATATTTATAGATATATTTATCTATAAAGATATATTTATAGATATATTTATCTATAA,ATATATTTATAGATATATTTATCTATAAAG,TA,AT,AGATATATTTATCTATAAAGATATATTTAT;STRUC=<VC267665>	HPRC,HGSVC	No	1.616	No	NA,NA	NA	NA
chrX:82740484	605117	INS	120	0.8252	0.6338	3	NA	NA	NA	NA	NA	NA	NA	NA	NA	No	ID=X-82740306-82740496-ATATATTTATAGATATATTTATCTATAAAG,X-82740406-82740651-AGATATATTTATCTATAAAGATATATTTATAGATATATTTATCTATAAAGATATATTTATAGATATATTTATCTATAA,X-82740484-82740574-AGATATATTTATCTATAAAGATATATTTAT,X-82740562-82740622-AGATATATTTATCTATAAAGATATATTTAT,X-82740708-82740719-AT,X-82740729-82740738-TA,X-82740795-82740804-TA,X-82740843-82740856-TA,X-82740865-82740875-TA,X-82740949-82740958-TA,X-82740959-82740972-TA,X-82740983-82740994-TA,X-82741025-82741035-TA,X-82741075-82741084-AT,X-82741099-82741109-AT;MOTIFS=AGATATATTTATCTATAAAGATATATTTATAGATATATTTATCTATAAAGATATATTTATAGATATATTTATCTATAA,ATATATTTATAGATATATTTATCTATAAAG,TA,AT,AGATATATTTATCTATAAAGATATATTTAT;STRUC=<VC267665>	HPRC,HGSVC	No	1.616	No	NA,NA	NA	NA
chrX:82740562	605122	INS	108	0.8673	0.5107	3	NA	NA	NA	NA	NA	NA	NA	NA	NA	No	ID=X-82740306-82740496-ATATATTTATAGATATATTTATCTATAAAG,X-82740406-82740651-AGATATATTTATCTATAAAGATATATTTATAGATATATTTATCTATAAAGATATATTTATAGATATATTTATCTATAA,X-82740484-82740574-AGATATATTTATCTATAAAGATATATTTAT,X-82740562-82740622-AGATATATTTATCTATAAAGATATATTTAT,X-82740708-82740719-AT,X-82740729-82740738-TA,X-82740795-82740804-TA,X-82740843-82740856-TA,X-82740865-82740875-TA,X-82740949-82740958-TA,X-82740959-82740972-TA,X-82740983-82740994-TA,X-82741025-82741035-TA,X-82741075-82741084-AT,X-82741099-82741109-AT;MOTIFS=AGATATATTTATCTATAAAGATATATTTATAGATATATTTATCTATAAAGATATATTTATAGATATATTTATCTATAA,ATATATTTATAGATATATTTATCTATAAAG,TA,AT,AGATATATTTATCTATAAAGATATATTTAT;STRUC=<VC267665>	HPRC,HGSVC	No	1.616	No	NA,NA	NA	NA
chrX:82740562	605123	INS	126	0.809	0.6735	39	NA	NA	NA	NA	NA	NA	NA	NA	NA	No	ID=X-82740306-82740496-ATATATTTATAGATATATTTATCTATAAAG,X-82740406-82740651-AGATATATTTATCTATAAAGATATATTTATAGATATATTTATCTATAAAGATATATTTATAGATATATTTATCTATAA,X-82740484-82740574-AGATATATTTATCTATAAAGATATATTTAT,X-82740562-82740622-AGATATATTTATCTATAAAGATATATTTAT,X-82740708-82740719-AT,X-82740729-82740738-TA,X-82740795-82740804-TA,X-82740843-82740856-TA,X-82740865-82740875-TA,X-82740949-82740958-TA,X-82740959-82740972-TA,X-82740983-82740994-TA,X-82741025-82741035-TA,X-82741075-82741084-AT,X-82741099-82741109-AT;MOTIFS=AGATATATTTATCTATAAAGATATATTTATAGATATATTTATCTATAAAGATATATTTATAGATATATTTATCTATAA,ATATATTTATAGATATATTTATCTATAAAG,TA,AT,AGATATATTTATCTATAAAGATATATTTAT;STRUC=<VC267665>	HPRC,HGSVC	No	1.616	No	NA,NA	NA	NA
chrX:82740562	605121	INS	138	0.8059	0.6805	22	NA	NA	NA	NA	NA	NA	NA	NA	NA	No	ID=X-82740306-82740496-ATATATTTATAGATATATTTATCTATAAAG,X-82740406-82740651-AGATATATTTATCTATAAAGATATATTTATAGATATATTTATCTATAAAGATATATTTATAGATATATTTATCTATAA,X-82740484-82740574-AGATATATTTATCTATAAAGATATATTTAT,X-82740562-82740622-AGATATATTTATCTATAAAGATATATTTAT,X-82740708-82740719-AT,X-82740729-82740738-TA,X-82740795-82740804-TA,X-82740843-82740856-TA,X-82740865-82740875-TA,X-82740949-82740958-TA,X-82740959-82740972-TA,X-82740983-82740994-TA,X-82741025-82741035-TA,X-82741075-82741084-AT,X-82741099-82741109-AT;MOTIFS=AGATATATTTATCTATAAAGATATATTTATAGATATATTTATCTATAAAGATATATTTATAGATATATTTATCTATAA,ATATATTTATAGATATATTTATCTATAAAG,TA,AT,AGATATATTTATCTATAAAGATATATTTAT;STRUC=<VC267665>	HPRC,HGSVC	No	1.616	No	NA,NA	NA	NA
chrX:82740602	605124	INS	966	0.9226	0.2919	2	NA	NA	NA	NA	NA	NA	NA	NA	NA	No	ID=X-82740306-82740496-ATATATTTATAGATATATTTATCTATAAAG,X-82740406-82740651-AGATATATTTATCTATAAAGATATATTTATAGATATATTTATCTATAAAGATATATTTATAGATATATTTATCTATAA,X-82740484-82740574-AGATATATTTATCTATAAAGATATATTTAT,X-82740562-82740622-AGATATATTTATCTATAAAGATATATTTAT,X-82740708-82740719-AT,X-82740729-82740738-TA,X-82740795-82740804-TA,X-82740843-82740856-TA,X-82740865-82740875-TA,X-82740949-82740958-TA,X-82740959-82740972-TA,X-82740983-82740994-TA,X-82741025-82741035-TA,X-82741075-82741084-AT,X-82741099-82741109-AT;MOTIFS=AGATATATTTATCTATAAAGATATATTTATAGATATATTTATCTATAAAGATATATTTATAGATATATTTATCTATAA,ATATATTTATAGATATATTTATCTATAAAG,TA,AT,AGATATATTTATCTATAAAGATATATTTAT;STRUC=<VC267665>	HPRC,HGSVC,1KG-ONT	No	1.616	No	NA,NA	NA	NA
chrX:82740634	605125	INS	1066	0.8895	0.3995	93	NA	NA	NA	NA	NA	NA	NA	NA	NA	No	ID=X-82740306-82740496-ATATATTTATAGATATATTTATCTATAAAG,X-82740406-82740651-AGATATATTTATCTATAAAGATATATTTATAGATATATTTATCTATAAAGATATATTTATAGATATATTTATCTATAA,X-82740484-82740574-AGATATATTTATCTATAAAGATATATTTAT,X-82740562-82740622-AGATATATTTATCTATAAAGATATATTTAT,X-82740708-82740719-AT,X-82740729-82740738-TA,X-82740795-82740804-TA,X-82740843-82740856-TA,X-82740865-82740875-TA,X-82740949-82740958-TA,X-82740959-82740972-TA,X-82740983-82740994-TA,X-82741025-82741035-TA,X-82741075-82741084-AT,X-82741099-82741109-AT;MOTIFS=AGATATATTTATCTATAAAGATATATTTATAGATATATTTATCTATAAAGATATATTTATAGATATATTTATCTATAA,ATATATTTATAGATATATTTATCTATAAAG,TA,AT,AGATATATTTATCTATAAAGATATATTTAT;STRUC=<VC267665>	HPRC,HGSVC,1KG-ONT	No	1.616	No	NA,NA	NA	NA
chrX:82740651	605126	INS	1121	0.843	0.5645	59	NA	NA	NA	NA	NA	NA	NA	NA	NA	No	ID=X-82740306-82740496-ATATATTTATAGATATATTTATCTATAAAG,X-82740406-82740651-AGATATATTTATCTATAAAGATATATTTATAGATATATTTATCTATAAAGATATATTTATAGATATATTTATCTATAA,X-82740484-82740574-AGATATATTTATCTATAAAGATATATTTAT,X-82740562-82740622-AGATATATTTATCTATAAAGATATATTTAT,X-82740708-82740719-AT,X-82740729-82740738-TA,X-82740795-82740804-TA,X-82740843-82740856-TA,X-82740865-82740875-TA,X-82740949-82740958-TA,X-82740959-82740972-TA,X-82740983-82740994-TA,X-82741025-82741035-TA,X-82741075-82741084-AT,X-82741099-82741109-AT;MOTIFS=AGATATATTTATCTATAAAGATATATTTATAGATATATTTATCTATAAAGATATATTTATAGATATATTTATCTATAA,ATATATTTATAGATATATTTATCTATAAAG,TA,AT,AGATATATTTATCTATAAAGATATATTTAT;STRUC=<VC267665>	HPRC,HGSVC,1KG-ONT	No	1.616	No	NA,NA	NA	NA
chrX:82740651	605127	INS	1167	0.8563	0.6778	24	NA	NA	NA	NA	NA	NA	NA	NA	NA	No	ID=X-82740306-82740496-ATATATTTATAGATATATTTATCTATAAAG,X-82740406-82740651-AGATATATTTATCTATAAAGATATATTTATAGATATATTTATCTATAAAGATATATTTATAGATATATTTATCTATAA,X-82740484-82740574-AGATATATTTATCTATAAAGATATATTTAT,X-82740562-82740622-AGATATATTTATCTATAAAGATATATTTAT,X-82740708-82740719-AT,X-82740729-82740738-TA,X-82740795-82740804-TA,X-82740843-82740856-TA,X-82740865-82740875-TA,X-82740949-82740958-TA,X-82740959-82740972-TA,X-82740983-82740994-TA,X-82741025-82741035-TA,X-82741075-82741084-AT,X-82741099-82741109-AT;MOTIFS=AGATATATTTATCTATAAAGATATATTTATAGATATATTTATCTATAAAGATATATTTATAGATATATTTATCTATAA,ATATATTTATAGATATATTTATCTATAAAG,TA,AT,AGATATATTTATCTATAAAGATATATTTAT;STRUC=<VC267665>	HPRC,HGSVC,1KG-ONT	No	1.616	No	NA,NA	NA	NA
chrX:82740677	605128	INS	1142	0.8072	0.6739	112	NA	NA	NA	NA	NA	NA	NA	NA	NA	No	ID=X-82740306-82740496-ATATATTTATAGATATATTTATCTATAAAG,X-82740406-82740651-AGATATATTTATCTATAAAGATATATTTATAGATATATTTATCTATAAAGATATATTTATAGATATATTTATCTATAA,X-82740484-82740574-AGATATATTTATCTATAAAGATATATTTAT,X-82740562-82740622-AGATATATTTATCTATAAAGATATATTTAT,X-82740708-82740719-AT,X-82740729-82740738-TA,X-82740795-82740804-TA,X-82740843-82740856-TA,X-82740865-82740875-TA,X-82740949-82740958-TA,X-82740959-82740972-TA,X-82740983-82740994-TA,X-82741025-82741035-TA,X-82741075-82741084-AT,X-82741099-82741109-AT;MOTIFS=AGATATATTTATCTATAAAGATATATTTATAGATATATTTATCTATAAAGATATATTTATAGATATATTTATCTATAA,ATATATTTATAGATATATTTATCTATAAAG,TA,AT,AGATATATTTATCTATAAAGATATATTTAT;STRUC=<VC267665>	HPRC,HGSVC,1KG-ONT	No	1.616	No	NA,NA	NA	NA
chrX:82740677	605129	INS	1194	0.8243	0.6421	28	NA	NA	NA	NA	NA	NA	NA	NA	NA	No	ID=X-82740306-82740496-ATATATTTATAGATATATTTATCTATAAAG,X-82740406-82740651-AGATATATTTATCTATAAAGATATATTTATAGATATATTTATCTATAAAGATATATTTATAGATATATTTATCTATAA,X-82740484-82740574-AGATATATTTATCTATAAAGATATATTTAT,X-82740562-82740622-AGATATATTTATCTATAAAGATATATTTAT,X-82740708-82740719-AT,X-82740729-82740738-TA,X-82740795-82740804-TA,X-82740843-82740856-TA,X-82740865-82740875-TA,X-82740949-82740958-TA,X-82740959-82740972-TA,X-82740983-82740994-TA,X-82741025-82741035-TA,X-82741075-82741084-AT,X-82741099-82741109-AT;MOTIFS=AGATATATTTATCTATAAAGATATATTTATAGATATATTTATCTATAAAGATATATTTATAGATATATTTATCTATAA,ATATATTTATAGATATATTTATCTATAAAG,TA,AT,AGATATATTTATCTATAAAGATATATTTAT;STRUC=<VC267665>	HPRC,HGSVC,1KG-ONT	No	1.616	No	NA,NA	NA	NA
chrX:82740709	605134	INS	392	0.7906	0.6973	18	NA	NA	NA	NA	NA	NA	NA	NA	NA	No	ID=X-82740306-82740496-ATATATTTATAGATATATTTATCTATAAAG,X-82740406-82740651-AGATATATTTATCTATAAAGATATATTTATAGATATATTTATCTATAAAGATATATTTATAGATATATTTATCTATAA,X-82740484-82740574-AGATATATTTATCTATAAAGATATATTTAT,X-82740562-82740622-AGATATATTTATCTATAAAGATATATTTAT,X-82740708-82740719-AT,X-82740729-82740738-TA,X-82740795-82740804-TA,X-82740843-82740856-TA,X-82740865-82740875-TA,X-82740949-82740958-TA,X-82740959-82740972-TA,X-82740983-82740994-TA,X-82741025-82741035-TA,X-82741075-82741084-AT,X-82741099-82741109-AT;MOTIFS=AGATATATTTATCTATAAAGATATATTTATAGATATATTTATCTATAAAGATATATTTATAGATATATTTATCTATAA,ATATATTTATAGATATATTTATCTATAAAG,TA,AT,AGATATATTTATCTATAAAGATATATTTAT;STRUC=<VC267665>	HPRC,HGSVC,1KG-ONT	No	1.616	No	NA,NA	NA	NA
chrX:82740709	605136	INS	330	0.8539	0.5562	2	NA	NA	NA	NA	NA	NA	NA	NA	NA	No	ID=X-82740306-82740496-ATATATTTATAGATATATTTATCTATAAAG,X-82740406-82740651-AGATATATTTATCTATAAAGATATATTTATAGATATATTTATCTATAAAGATATATTTATAGATATATTTATCTATAA,X-82740484-82740574-AGATATATTTATCTATAAAGATATATTTAT,X-82740562-82740622-AGATATATTTATCTATAAAGATATATTTAT,X-82740708-82740719-AT,X-82740729-82740738-TA,X-82740795-82740804-TA,X-82740843-82740856-TA,X-82740865-82740875-TA,X-82740949-82740958-TA,X-82740959-82740972-TA,X-82740983-82740994-TA,X-82741025-82741035-TA,X-82741075-82741084-AT,X-82741099-82741109-AT;MOTIFS=AGATATATTTATCTATAAAGATATATTTATAGATATATTTATCTATAAAGATATATTTATAGATATATTTATCTATAA,ATATATTTATAGATATATTTATCTATAAAG,TA,AT,AGATATATTTATCTATAAAGATATATTTAT;STRUC=<VC267665>	HPRC,HGSVC,1KG-ONT	No	1.616	No	NA,NA	NA	NA
chrX:82740709	605135	INS	247	0.8145	0.6594	16	NA	NA	NA	NA	NA	NA	NA	NA	NA	No	ID=X-82740306-82740496-ATATATTTATAGATATATTTATCTATAAAG,X-82740406-82740651-AGATATATTTATCTATAAAGATATATTTATAGATATATTTATCTATAAAGATATATTTATAGATATATTTATCTATAA,X-82740484-82740574-AGATATATTTATCTATAAAGATATATTTAT,X-82740562-82740622-AGATATATTTATCTATAAAGATATATTTAT,X-82740708-82740719-AT,X-82740729-82740738-TA,X-82740795-82740804-TA,X-82740843-82740856-TA,X-82740865-82740875-TA,X-82740949-82740958-TA,X-82740959-82740972-TA,X-82740983-82740994-TA,X-82741025-82741035-TA,X-82741075-82741084-AT,X-82741099-82741109-AT;MOTIFS=AGATATATTTATCTATAAAGATATATTTATAGATATATTTATCTATAAAGATATATTTATAGATATATTTATCTATAA,ATATATTTATAGATATATTTATCTATAAAG,TA,AT,AGATATATTTATCTATAAAGATATATTTAT;STRUC=<VC267665>	HPRC,HGSVC	No	1.616	No	NA,NA	NA	NA
chrX:82740709	605133	INS	478	0.8185	0.6607	4	NA	NA	NA	NA	NA	NA	NA	NA	NA	No	ID=X-82740306-82740496-ATATATTTATAGATATATTTATCTATAAAG,X-82740406-82740651-AGATATATTTATCTATAAAGATATATTTATAGATATATTTATCTATAAAGATATATTTATAGATATATTTATCTATAA,X-82740484-82740574-AGATATATTTATCTATAAAGATATATTTAT,X-82740562-82740622-AGATATATTTATCTATAAAGATATATTTAT,X-82740708-82740719-AT,X-82740729-82740738-TA,X-82740795-82740804-TA,X-82740843-82740856-TA,X-82740865-82740875-TA,X-82740949-82740958-TA,X-82740959-82740972-TA,X-82740983-82740994-TA,X-82741025-82741035-TA,X-82741075-82741084-AT,X-82741099-82741109-AT;MOTIFS=AGATATATTTATCTATAAAGATATATTTATAGATATATTTATCTATAAAGATATATTTATAGATATATTTATCTATAA,ATATATTTATAGATATATTTATCTATAAAG,TA,AT,AGATATATTTATCTATAAAGATATATTTAT;STRUC=<VC267665>	HPRC,HGSVC,1KG-ONT	No	1.616	No	NA,NA	NA	NA
chrX:82740709	605132	INS	450	0.844	0.5879	38	NA	NA	NA	NA	NA	NA	NA	NA	NA	No	ID=X-82740306-82740496-ATATATTTATAGATATATTTATCTATAAAG,X-82740406-82740651-AGATATATTTATCTATAAAGATATATTTATAGATATATTTATCTATAAAGATATATTTATAGATATATTTATCTATAA,X-82740484-82740574-AGATATATTTATCTATAAAGATATATTTAT,X-82740562-82740622-AGATATATTTATCTATAAAGATATATTTAT,X-82740708-82740719-AT,X-82740729-82740738-TA,X-82740795-82740804-TA,X-82740843-82740856-TA,X-82740865-82740875-TA,X-82740949-82740958-TA,X-82740959-82740972-TA,X-82740983-82740994-TA,X-82741025-82741035-TA,X-82741075-82741084-AT,X-82741099-82741109-AT;MOTIFS=AGATATATTTATCTATAAAGATATATTTATAGATATATTTATCTATAAAGATATATTTATAGATATATTTATCTATAA,ATATATTTATAGATATATTTATCTATAAAG,TA,AT,AGATATATTTATCTATAAAGATATATTTAT;STRUC=<VC267665>	HPRC,HGSVC,1KG-ONT	No	1.616	No	NA,NA	NA	NA
chrX:82740709	605131	INS	422	0.8692	0.5312	42	NA	NA	NA	NA	NA	NA	NA	NA	NA	No	ID=X-82740306-82740496-ATATATTTATAGATATATTTATCTATAAAG,X-82740406-82740651-AGATATATTTATCTATAAAGATATATTTATAGATATATTTATCTATAAAGATATATTTATAGATATATTTATCTATAA,X-82740484-82740574-AGATATATTTATCTATAAAGATATATTTAT,X-82740562-82740622-AGATATATTTATCTATAAAGATATATTTAT,X-82740708-82740719-AT,X-82740729-82740738-TA,X-82740795-82740804-TA,X-82740843-82740856-TA,X-82740865-82740875-TA,X-82740949-82740958-TA,X-82740959-82740972-TA,X-82740983-82740994-TA,X-82741025-82741035-TA,X-82741075-82741084-AT,X-82741099-82741109-AT;MOTIFS=AGATATATTTATCTATAAAGATATATTTATAGATATATTTATCTATAAAGATATATTTATAGATATATTTATCTATAA,ATATATTTATAGATATATTTATCTATAAAG,TA,AT,AGATATATTTATCTATAAAGATATATTTAT;STRUC=<VC267665>	HPRC,HGSVC,1KG-ONT	No	1.616	No	NA,NA	NA	NA
chrX:82740710	605139	INS	584	0.8402	0.5994	1	NA	NA	NA	NA	NA	NA	NA	NA	NA	No	ID=X-82740306-82740496-ATATATTTATAGATATATTTATCTATAAAG,X-82740406-82740651-AGATATATTTATCTATAAAGATATATTTATAGATATATTTATCTATAAAGATATATTTATAGATATATTTATCTATAA,X-82740484-82740574-AGATATATTTATCTATAAAGATATATTTAT,X-82740562-82740622-AGATATATTTATCTATAAAGATATATTTAT,X-82740708-82740719-AT,X-82740729-82740738-TA,X-82740795-82740804-TA,X-82740843-82740856-TA,X-82740865-82740875-TA,X-82740949-82740958-TA,X-82740959-82740972-TA,X-82740983-82740994-TA,X-82741025-82741035-TA,X-82741075-82741084-AT,X-82741099-82741109-AT;MOTIFS=AGATATATTTATCTATAAAGATATATTTATAGATATATTTATCTATAAAGATATATTTATAGATATATTTATCTATAA,ATATATTTATAGATATATTTATCTATAAAG,TA,AT,AGATATATTTATCTATAAAGATATATTTAT;STRUC=<VC267665>	HPRC,HGSVC,1KG-ONT	No	1.616	No	NA,NA	NA	NA
chrX:82740710	605140	INS	516	0.8405	0.6271	48	NA	NA	NA	NA	NA	NA	NA	NA	NA	No	ID=X-82740306-82740496-ATATATTTATAGATATATTTATCTATAAAG,X-82740406-82740651-AGATATATTTATCTATAAAGATATATTTATAGATATATTTATCTATAAAGATATATTTATAGATATATTTATCTATAA,X-82740484-82740574-AGATATATTTATCTATAAAGATATATTTAT,X-82740562-82740622-AGATATATTTATCTATAAAGATATATTTAT,X-82740708-82740719-AT,X-82740729-82740738-TA,X-82740795-82740804-TA,X-82740843-82740856-TA,X-82740865-82740875-TA,X-82740949-82740958-TA,X-82740959-82740972-TA,X-82740983-82740994-TA,X-82741025-82741035-TA,X-82741075-82741084-AT,X-82741099-82741109-AT;MOTIFS=AGATATATTTATCTATAAAGATATATTTATAGATATATTTATCTATAAAGATATATTTATAGATATATTTATCTATAA,ATATATTTATAGATATATTTATCTATAAAG,TA,AT,AGATATATTTATCTATAAAGATATATTTAT;STRUC=<VC267665>	HPRC,HGSVC,1KG-ONT	No	1.616	No	NA,NA	NA	NA
chrX:82740710	605141	INS	905	0.8101	0.6493	22	NA	NA	NA	NA	NA	NA	NA	NA	NA	No	ID=X-82740306-82740496-ATATATTTATAGATATATTTATCTATAAAG,X-82740406-82740651-AGATATATTTATCTATAAAGATATATTTATAGATATATTTATCTATAAAGATATATTTATAGATATATTTATCTATAA,X-82740484-82740574-AGATATATTTATCTATAAAGATATATTTAT,X-82740562-82740622-AGATATATTTATCTATAAAGATATATTTAT,X-82740708-82740719-AT,X-82740729-82740738-TA,X-82740795-82740804-TA,X-82740843-82740856-TA,X-82740865-82740875-TA,X-82740949-82740958-TA,X-82740959-82740972-TA,X-82740983-82740994-TA,X-82741025-82741035-TA,X-82741075-82741084-AT,X-82741099-82741109-AT;MOTIFS=AGATATATTTATCTATAAAGATATATTTATAGATATATTTATCTATAAAGATATATTTATAGATATATTTATCTATAA,ATATATTTATAGATATATTTATCTATAAAG,TA,AT,AGATATATTTATCTATAAAGATATATTTAT;STRUC=<VC267665>	HPRC,HGSVC,1KG-ONT	No	1.616	No	NA,NA	NA	NA
chrX:82740710	605143	INS	590	0.7965	0.6678	1	NA	NA	NA	NA	NA	NA	NA	NA	NA	No	ID=X-82740306-82740496-ATATATTTATAGATATATTTATCTATAAAG,X-82740406-82740651-AGATATATTTATCTATAAAGATATATTTATAGATATATTTATCTATAAAGATATATTTATAGATATATTTATCTATAA,X-82740484-82740574-AGATATATTTATCTATAAAGATATATTTAT,X-82740562-82740622-AGATATATTTATCTATAAAGATATATTTAT,X-82740708-82740719-AT,X-82740729-82740738-TA,X-82740795-82740804-TA,X-82740843-82740856-TA,X-82740865-82740875-TA,X-82740949-82740958-TA,X-82740959-82740972-TA,X-82740983-82740994-TA,X-82741025-82741035-TA,X-82741075-82741084-AT,X-82741099-82741109-AT;MOTIFS=AGATATATTTATCTATAAAGATATATTTATAGATATATTTATCTATAAAGATATATTTATAGATATATTTATCTATAA,ATATATTTATAGATATATTTATCTATAAAG,TA,AT,AGATATATTTATCTATAAAGATATATTTAT;STRUC=<VC267665>	HPRC,HGSVC,1KG-ONT	No	1.616	No	NA,NA	NA	NA
chrX:82740711	605144	INS	342	0.8217	0.6762	2	NA	NA	NA	NA	NA	NA	NA	NA	NA	No	ID=X-82740306-82740496-ATATATTTATAGATATATTTATCTATAAAG,X-82740406-82740651-AGATATATTTATCTATAAAGATATATTTATAGATATATTTATCTATAAAGATATATTTATAGATATATTTATCTATAA,X-82740484-82740574-AGATATATTTATCTATAAAGATATATTTAT,X-82740562-82740622-AGATATATTTATCTATAAAGATATATTTAT,X-82740708-82740719-AT,X-82740729-82740738-TA,X-82740795-82740804-TA,X-82740843-82740856-TA,X-82740865-82740875-TA,X-82740949-82740958-TA,X-82740959-82740972-TA,X-82740983-82740994-TA,X-82741025-82741035-TA,X-82741075-82741084-AT,X-82741099-82741109-AT;MOTIFS=AGATATATTTATCTATAAAGATATATTTATAGATATATTTATCTATAAAGATATATTTATAGATATATTTATCTATAA,ATATATTTATAGATATATTTATCTATAAAG,TA,AT,AGATATATTTATCTATAAAGATATATTTAT;STRUC=<VC267665>	HPRC,HGSVC,1KG-ONT	No	1.616	No	NA,NA	NA	NA
chrX:82740713	605145	INS	852	0.8601	0.5866	5	NA	NA	NA	NA	NA	NA	NA	NA	NA	No	ID=X-82740306-82740496-ATATATTTATAGATATATTTATCTATAAAG,X-82740406-82740651-AGATATATTTATCTATAAAGATATATTTATAGATATATTTATCTATAAAGATATATTTATAGATATATTTATCTATAA,X-82740484-82740574-AGATATATTTATCTATAAAGATATATTTAT,X-82740562-82740622-AGATATATTTATCTATAAAGATATATTTAT,X-82740708-82740719-AT,X-82740729-82740738-TA,X-82740795-82740804-TA,X-82740843-82740856-TA,X-82740865-82740875-TA,X-82740949-82740958-TA,X-82740959-82740972-TA,X-82740983-82740994-TA,X-82741025-82741035-TA,X-82741075-82741084-AT,X-82741099-82741109-AT;MOTIFS=AGATATATTTATCTATAAAGATATATTTATAGATATATTTATCTATAAAGATATATTTATAGATATATTTATCTATAA,ATATATTTATAGATATATTTATCTATAAAG,TA,AT,AGATATATTTATCTATAAAGATATATTTAT;STRUC=<VC267665>	HPRC,HGSVC,1KG-ONT	No	1.616	No	NA,NA	NA	NA
chrX:82740719	605146	INS	840	0.9066	0.5228	31	NA	NA	NA	NA	NA	NA	NA	NA	NA	No	ID=X-82740306-82740496-ATATATTTATAGATATATTTATCTATAAAG,X-82740406-82740651-AGATATATTTATCTATAAAGATATATTTATAGATATATTTATCTATAAAGATATATTTATAGATATATTTATCTATAA,X-82740484-82740574-AGATATATTTATCTATAAAGATATATTTAT,X-82740562-82740622-AGATATATTTATCTATAAAGATATATTTAT,X-82740708-82740719-AT,X-82740729-82740738-TA,X-82740795-82740804-TA,X-82740843-82740856-TA,X-82740865-82740875-TA,X-82740949-82740958-TA,X-82740959-82740972-TA,X-82740983-82740994-TA,X-82741025-82741035-TA,X-82741075-82741084-AT,X-82741099-82741109-AT;MOTIFS=AGATATATTTATCTATAAAGATATATTTATAGATATATTTATCTATAAAGATATATTTATAGATATATTTATCTATAA,ATATATTTATAGATATATTTATCTATAAAG,TA,AT,AGATATATTTATCTATAAAGATATATTTAT;STRUC=<VC267665>	HPRC,HGSVC,1KG-ONT	No	1.616	No	NA,NA	NA	NA
chrX:82740787	605147	INS	987	0.8147	0.6764	31	NA	NA	NA	NA	NA	NA	NA	NA	NA	No	ID=X-82740306-82740496-ATATATTTATAGATATATTTATCTATAAAG,X-82740406-82740651-AGATATATTTATCTATAAAGATATATTTATAGATATATTTATCTATAAAGATATATTTATAGATATATTTATCTATAA,X-82740484-82740574-AGATATATTTATCTATAAAGATATATTTAT,X-82740562-82740622-AGATATATTTATCTATAAAGATATATTTAT,X-82740708-82740719-AT,X-82740729-82740738-TA,X-82740795-82740804-TA,X-82740843-82740856-TA,X-82740865-82740875-TA,X-82740949-82740958-TA,X-82740959-82740972-TA,X-82740983-82740994-TA,X-82741025-82741035-TA,X-82741075-82741084-AT,X-82741099-82741109-AT;MOTIFS=AGATATATTTATCTATAAAGATATATTTATAGATATATTTATCTATAAAGATATATTTATAGATATATTTATCTATAA,ATATATTTATAGATATATTTATCTATAAAG,TA,AT,AGATATATTTATCTATAAAGATATATTTAT;STRUC=<VC267665>	HPRC,HGSVC,1KG-ONT	No	5.238	No	NA,NA	NA	NA
chrX:82740787	605148	INS	1029	0.8376	0.5968	180	NA	NA	NA	NA	NA	NA	NA	NA	NA	No	ID=X-82740306-82740496-ATATATTTATAGATATATTTATCTATAAAG,X-82740406-82740651-AGATATATTTATCTATAAAGATATATTTATAGATATATTTATCTATAAAGATATATTTATAGATATATTTATCTATAA,X-82740484-82740574-AGATATATTTATCTATAAAGATATATTTAT,X-82740562-82740622-AGATATATTTATCTATAAAGATATATTTAT,X-82740708-82740719-AT,X-82740729-82740738-TA,X-82740795-82740804-TA,X-82740843-82740856-TA,X-82740865-82740875-TA,X-82740949-82740958-TA,X-82740959-82740972-TA,X-82740983-82740994-TA,X-82741025-82741035-TA,X-82741075-82741084-AT,X-82741099-82741109-AT;MOTIFS=AGATATATTTATCTATAAAGATATATTTATAGATATATTTATCTATAAAGATATATTTATAGATATATTTATCTATAA,ATATATTTATAGATATATTTATCTATAAAG,TA,AT,AGATATATTTATCTATAAAGATATATTTAT;STRUC=<VC267665>	HPRC,HGSVC,1KG-ONT	No	5.238	No	NA,NA	NA	NA
chrX:82740800	605149	INS	976	0.8373	0.5774	42	NA	NA	NA	NA	NA	NA	NA	NA	NA	No	ID=X-82740306-82740496-ATATATTTATAGATATATTTATCTATAAAG,X-82740406-82740651-AGATATATTTATCTATAAAGATATATTTATAGATATATTTATCTATAAAGATATATTTATAGATATATTTATCTATAA,X-82740484-82740574-AGATATATTTATCTATAAAGATATATTTAT,X-82740562-82740622-AGATATATTTATCTATAAAGATATATTTAT,X-82740708-82740719-AT,X-82740729-82740738-TA,X-82740795-82740804-TA,X-82740843-82740856-TA,X-82740865-82740875-TA,X-82740949-82740958-TA,X-82740959-82740972-TA,X-82740983-82740994-TA,X-82741025-82741035-TA,X-82741075-82741084-AT,X-82741099-82741109-AT;MOTIFS=AGATATATTTATCTATAAAGATATATTTATAGATATATTTATCTATAAAGATATATTTATAGATATATTTATCTATAA,ATATATTTATAGATATATTTATCTATAAAG,TA,AT,AGATATATTTATCTATAAAGATATATTTAT;STRUC=<VC267665>	HPRC,HGSVC	No	5.709	No	NA,NA	NA	NA
chrX:82740820	605150	INS	536	0.8049	0.6912	2	NA	NA	NA	NA	NA	NA	NA	NA	NA	No	ID=X-82740306-82740496-ATATATTTATAGATATATTTATCTATAAAG,X-82740406-82740651-AGATATATTTATCTATAAAGATATATTTATAGATATATTTATCTATAAAGATATATTTATAGATATATTTATCTATAA,X-82740484-82740574-AGATATATTTATCTATAAAGATATATTTAT,X-82740562-82740622-AGATATATTTATCTATAAAGATATATTTAT,X-82740708-82740719-AT,X-82740729-82740738-TA,X-82740795-82740804-TA,X-82740843-82740856-TA,X-82740865-82740875-TA,X-82740949-82740958-TA,X-82740959-82740972-TA,X-82740983-82740994-TA,X-82741025-82741035-TA,X-82741075-82741084-AT,X-82741099-82741109-AT;MOTIFS=AGATATATTTATCTATAAAGATATATTTATAGATATATTTATCTATAAAGATATATTTATAGATATATTTATCTATAA,ATATATTTATAGATATATTTATCTATAAAG,TA,AT,AGATATATTTATCTATAAAGATATATTTAT;STRUC=<VC267665>	HPRC,HGSVC,1KG-ONT	No	5.238	No	NA,NA	NA	NA
chrX:82740828	605151	INS	1097	0.8305	0.6182	40	NA	NA	NA	NA	NA	NA	NA	NA	NA	No	ID=X-82740306-82740496-ATATATTTATAGATATATTTATCTATAAAG,X-82740406-82740651-AGATATATTTATCTATAAAGATATATTTATAGATATATTTATCTATAAAGATATATTTATAGATATATTTATCTATAA,X-82740484-82740574-AGATATATTTATCTATAAAGATATATTTAT,X-82740562-82740622-AGATATATTTATCTATAAAGATATATTTAT,X-82740708-82740719-AT,X-82740729-82740738-TA,X-82740795-82740804-TA,X-82740843-82740856-TA,X-82740865-82740875-TA,X-82740949-82740958-TA,X-82740959-82740972-TA,X-82740983-82740994-TA,X-82741025-82741035-TA,X-82741075-82741084-AT,X-82741099-82741109-AT;MOTIFS=AGATATATTTATCTATAAAGATATATTTATAGATATATTTATCTATAAAGATATATTTATAGATATATTTATCTATAA,ATATATTTATAGATATATTTATCTATAAAG,TA,AT,AGATATATTTATCTATAAAGATATATTTAT;STRUC=<VC267665>	NA	No	5.066	No	NA,NA	NA	NA
chrX:82740833	605152	INS	341	0.8575	0.5364	14	NA	NA	NA	NA	NA	NA	NA	NA	NA	No	ID=X-82740306-82740496-ATATATTTATAGATATATTTATCTATAAAG,X-82740406-82740651-AGATATATTTATCTATAAAGATATATTTATAGATATATTTATCTATAAAGATATATTTATAGATATATTTATCTATAA,X-82740484-82740574-AGATATATTTATCTATAAAGATATATTTAT,X-82740562-82740622-AGATATATTTATCTATAAAGATATATTTAT,X-82740708-82740719-AT,X-82740729-82740738-TA,X-82740795-82740804-TA,X-82740843-82740856-TA,X-82740865-82740875-TA,X-82740949-82740958-TA,X-82740959-82740972-TA,X-82740983-82740994-TA,X-82741025-82741035-TA,X-82741075-82741084-AT,X-82741099-82741109-AT;MOTIFS=AGATATATTTATCTATAAAGATATATTTATAGATATATTTATCTATAAAGATATATTTATAGATATATTTATCTATAA,ATATATTTATAGATATATTTATCTATAAAG,TA,AT,AGATATATTTATCTATAAAGATATATTTAT;STRUC=<VC267665>	HPRC,HGSVC,1KG-ONT	No	1.616	No	NA,NA	NA	NA
chrX:82740852	605153	INS	347	0.8087	0.6624	31	NA	NA	NA	NA	NA	NA	NA	NA	NA	No	ID=X-82740306-82740496-ATATATTTATAGATATATTTATCTATAAAG,X-82740406-82740651-AGATATATTTATCTATAAAGATATATTTATAGATATATTTATCTATAAAGATATATTTATAGATATATTTATCTATAA,X-82740484-82740574-AGATATATTTATCTATAAAGATATATTTAT,X-82740562-82740622-AGATATATTTATCTATAAAGATATATTTAT,X-82740708-82740719-AT,X-82740729-82740738-TA,X-82740795-82740804-TA,X-82740843-82740856-TA,X-82740865-82740875-TA,X-82740949-82740958-TA,X-82740959-82740972-TA,X-82740983-82740994-TA,X-82741025-82741035-TA,X-82741075-82741084-AT,X-82741099-82741109-AT;MOTIFS=AGATATATTTATCTATAAAGATATATTTATAGATATATTTATCTATAAAGATATATTTATAGATATATTTATCTATAA,ATATATTTATAGATATATTTATCTATAAAG,TA,AT,AGATATATTTATCTATAAAGATATATTTAT;STRUC=<VC267665>	HPRC,HGSVC,1KG-ONT	No	1.616	No	NA,NA	NA	NA
chrX:82740854	605154	INS	608	0.8337	0.6341	3	NA	NA	NA	NA	NA	NA	NA	NA	NA	No	ID=X-82740306-82740496-ATATATTTATAGATATATTTATCTATAAAG,X-82740406-82740651-AGATATATTTATCTATAAAGATATATTTATAGATATATTTATCTATAAAGATATATTTATAGATATATTTATCTATAA,X-82740484-82740574-AGATATATTTATCTATAAAGATATATTTAT,X-82740562-82740622-AGATATATTTATCTATAAAGATATATTTAT,X-82740708-82740719-AT,X-82740729-82740738-TA,X-82740795-82740804-TA,X-82740843-82740856-TA,X-82740865-82740875-TA,X-82740949-82740958-TA,X-82740959-82740972-TA,X-82740983-82740994-TA,X-82741025-82741035-TA,X-82741075-82741084-AT,X-82741099-82741109-AT;MOTIFS=AGATATATTTATCTATAAAGATATATTTATAGATATATTTATCTATAAAGATATATTTATAGATATATTTATCTATAA,ATATATTTATAGATATATTTATCTATAAAG,TA,AT,AGATATATTTATCTATAAAGATATATTTAT;STRUC=<VC267665>	HPRC,HGSVC,1KG-ONT	No	1.616	No	NA,NA	NA	NA
chrX:82740854	605157	INS	683	0.8306	0.6346	2	NA	NA	NA	NA	NA	NA	NA	NA	NA	No	ID=X-82740306-82740496-ATATATTTATAGATATATTTATCTATAAAG,X-82740406-82740651-AGATATATTTATCTATAAAGATATATTTATAGATATATTTATCTATAAAGATATATTTATAGATATATTTATCTATAA,X-82740484-82740574-AGATATATTTATCTATAAAGATATATTTAT,X-82740562-82740622-AGATATATTTATCTATAAAGATATATTTAT,X-82740708-82740719-AT,X-82740729-82740738-TA,X-82740795-82740804-TA,X-82740843-82740856-TA,X-82740865-82740875-TA,X-82740949-82740958-TA,X-82740959-82740972-TA,X-82740983-82740994-TA,X-82741025-82741035-TA,X-82741075-82741084-AT,X-82741099-82741109-AT;MOTIFS=AGATATATTTATCTATAAAGATATATTTATAGATATATTTATCTATAAAGATATATTTATAGATATATTTATCTATAA,ATATATTTATAGATATATTTATCTATAAAG,TA,AT,AGATATATTTATCTATAAAGATATATTTAT;STRUC=<VC267665>	HPRC,HGSVC	No	1.616	No	NA,NA	NA	NA
chrX:82740854	605156	INS	555	0.9087	0.3624	1	NA	NA	NA	NA	NA	NA	NA	NA	NA	No	ID=X-82740306-82740496-ATATATTTATAGATATATTTATCTATAAAG,X-82740406-82740651-AGATATATTTATCTATAAAGATATATTTATAGATATATTTATCTATAAAGATATATTTATAGATATATTTATCTATAA,X-82740484-82740574-AGATATATTTATCTATAAAGATATATTTAT,X-82740562-82740622-AGATATATTTATCTATAAAGATATATTTAT,X-82740708-82740719-AT,X-82740729-82740738-TA,X-82740795-82740804-TA,X-82740843-82740856-TA,X-82740865-82740875-TA,X-82740949-82740958-TA,X-82740959-82740972-TA,X-82740983-82740994-TA,X-82741025-82741035-TA,X-82741075-82741084-AT,X-82741099-82741109-AT;MOTIFS=AGATATATTTATCTATAAAGATATATTTATAGATATATTTATCTATAAAGATATATTTATAGATATATTTATCTATAA,ATATATTTATAGATATATTTATCTATAAAG,TA,AT,AGATATATTTATCTATAAAGATATATTTAT;STRUC=<VC267665>	HPRC,HGSVC,1KG-ONT	No	1.616	No	NA,NA	NA	NA
chrX:82740867	605158	INS	623	0.8387	0.6428	1	NA	NA	NA	NA	NA	NA	NA	NA	NA	No	ID=X-82740306-82740496-ATATATTTATAGATATATTTATCTATAAAG,X-82740406-82740651-AGATATATTTATCTATAAAGATATATTTATAGATATATTTATCTATAAAGATATATTTATAGATATATTTATCTATAA,X-82740484-82740574-AGATATATTTATCTATAAAGATATATTTAT,X-82740562-82740622-AGATATATTTATCTATAAAGATATATTTAT,X-82740708-82740719-AT,X-82740729-82740738-TA,X-82740795-82740804-TA,X-82740843-82740856-TA,X-82740865-82740875-TA,X-82740949-82740958-TA,X-82740959-82740972-TA,X-82740983-82740994-TA,X-82741025-82741035-TA,X-82741075-82741084-AT,X-82741099-82741109-AT;MOTIFS=AGATATATTTATCTATAAAGATATATTTATAGATATATTTATCTATAAAGATATATTTATAGATATATTTATCTATAA,ATATATTTATAGATATATTTATCTATAAAG,TA,AT,AGATATATTTATCTATAAAGATATATTTAT;STRUC=<VC267665>	HPRC,HGSVC,1KG-ONT	No	1.616	No	NA,NA	NA	NA
chrX:82778536	605162	DEL	54	0.8445	0.5832	1	NA	NA	NA	NA	NA	NA	NA	NA	NA	No	ID=X-82778573-82778583-AAT;MOTIFS=AAT;STRUC=<TR4042136>	NA	Yes	0.962	No	NA,NA	NA	NA
chrX:82834528	605163	INS	126	0.8201	0.6417	1	NA	NA	NA	NA	NA	NA	NA	NA	NA	No	NA	NA	No	4.884	No	NA,NA	NA	NA
chrX:82856657	605164	DEL	161	0.8158	0.6587	1	NA	NA	NA	NA	NA	NA	NA	NA	NA	No	NA	NA	Yes	1.058	No	NA,NA	NA	NA
chrX:82905165	605165	INS	57	0.8238	0.6517	1	NA	NA	NA	NA	NA	NA	NA	NA	NA	No	NA	NA	Yes	1.616	No	NA,NA	NA	NA
chrX:82911741	605166	DEL	274	0.836	0.5978	1	NA	NA	NA	NA	NA	NA	NA	NA	NA	No	NA	NA	Yes	0.976	No	NA,NA	NA	NA
chrX:82958361	605167	INS	328	0.9136	0.3288	1	NA	NA	NA	NA	NA	NA	NA	NA	NA	No	NA	NA	Yes	6.62	No	NA,NA	NA	NA
chrX:82965376	605168	INS	81	0.7946	0.6959	7	NA	NA	NA	NA	NA	NA	NA	NA	NA	No	ID=X-82965413-82965438-TCTT,X-82965436-82965451-TTTC,X-82965450-82965464-TTTC,X-82965469-82965485-TTCC,X-82965486-82965499-TCCT;MOTIFS=TCTT,TTTC,TTCC,TCCT;STRUC=<VC267674>	HPRC,HGSVC,1KG-ONT	Yes	1.616	No	NA,NA	NA	NA
chrX:82965377	605169	INS	53	0.8479	0.5928	10	NA	NA	NA	NA	NA	NA	NA	NA	NA	No	ID=X-82965376-82965414-CTTT;MOTIFS=CTTT;STRUC=<TR4042388>,ID=X-82965413-82965438-TCTT,X-82965436-82965451-TTTC,X-82965450-82965464-TTTC,X-82965469-82965485-TTCC,X-82965486-82965499-TCCT;MOTIFS=TCTT,TTTC,TTCC,TCCT;STRUC=<VC267674>	HPRC,HGSVC,1KG-ONT	Yes	1.616	No	NA,NA	NA	NA
chrX:82965377	605170	INS	73	0.8708	0.4751	7	NA	NA	NA	NA	NA	NA	NA	NA	NA	No	ID=X-82965376-82965414-CTTT;MOTIFS=CTTT;STRUC=<TR4042388>,ID=X-82965413-82965438-TCTT,X-82965436-82965451-TTTC,X-82965450-82965464-TTTC,X-82965469-82965485-TTCC,X-82965486-82965499-TCCT;MOTIFS=TCTT,TTTC,TTCC,TCCT;STRUC=<VC267674>	HPRC,HGSVC,1KG-ONT	Yes	1.616	No	NA,NA	NA	NA
chrX:82965381	605171	INS	57	0.8314	0.6116	6	NA	NA	NA	NA	NA	NA	NA	NA	NA	No	ID=X-82965376-82965414-CTTT;MOTIFS=CTTT;STRUC=<TR4042388>,ID=X-82965413-82965438-TCTT,X-82965436-82965451-TTTC,X-82965450-82965464-TTTC,X-82965469-82965485-TTCC,X-82965486-82965499-TCCT;MOTIFS=TCTT,TTTC,TTCC,TCCT;STRUC=<VC267674>	HPRC,HGSVC,1KG-ONT	Yes	1.616	No	NA,NA	NA	NA
chrX:82965385	605172	INS	61	0.8896	0.3904	12	NA	NA	NA	NA	NA	NA	NA	NA	NA	No	ID=X-82965376-82965414-CTTT;MOTIFS=CTTT;STRUC=<TR4042388>,ID=X-82965413-82965438-TCTT,X-82965436-82965451-TTTC,X-82965450-82965464-TTTC,X-82965469-82965485-TTCC,X-82965486-82965499-TCCT;MOTIFS=TCTT,TTTC,TTCC,TCCT;STRUC=<VC267674>	HPRC,HGSVC,1KG-ONT	Yes	1.616	No	NA,NA	NA	NA
chrX:82965385	605173	INS	65	0.8131	0.687	5	NA	NA	NA	NA	NA	NA	NA	NA	NA	No	ID=X-82965376-82965414-CTTT;MOTIFS=CTTT;STRUC=<TR4042388>,ID=X-82965413-82965438-TCTT,X-82965436-82965451-TTTC,X-82965450-82965464-TTTC,X-82965469-82965485-TTCC,X-82965486-82965499-TCCT;MOTIFS=TCTT,TTTC,TTCC,TCCT;STRUC=<VC267674>	HPRC,HGSVC,1KG-ONT	Yes	1.616	No	NA,NA	NA	NA
chrX:82965413	605174	INS	69	0.8687	0.479	8	NA	NA	NA	NA	NA	NA	NA	NA	NA	No	ID=X-82965376-82965414-CTTT;MOTIFS=CTTT;STRUC=<TR4042388>,ID=X-82965413-82965438-TCTT,X-82965436-82965451-TTTC,X-82965450-82965464-TTTC,X-82965469-82965485-TTCC,X-82965486-82965499-TCCT;MOTIFS=TCTT,TTTC,TTCC,TCCT;STRUC=<VC267674>	HPRC,HGSVC,1KG-ONT	Yes	5.372	No	NA,NA	NA	NA
chrX:82980482	605180	INS	1986	0.894	0.3924	14	NA	NA	NA	NA	NA	NA	NA	NA	NA	No	ID=X-82980322-82980337-TATAT,X-82980340-82980349-AT,X-82980410-82980421-TA,X-82980447-82980455-TA,X-82980461-82980470-TA,X-82980481-82980490-TA,X-82980508-82980521-AT,X-82980578-82980586-AT;MOTIFS=TATAT,TA,AT;STRUC=<VC267675>	HPRC,HGSVC	No	1.616	No	NA,NA	NA	NA
chrX:82980482	605179	INS	1436	0.9808	0.0774	404	NA	NA	NA	NA	NA	NA	NA	NA	NA	No	ID=X-82980322-82980337-TATAT,X-82980340-82980349-AT,X-82980410-82980421-TA,X-82980447-82980455-TA,X-82980461-82980470-TA,X-82980481-82980490-TA,X-82980508-82980521-AT,X-82980578-82980586-AT;MOTIFS=TATAT,TA,AT;STRUC=<VC267675>	HPRC,HGSVC,1KG-ONT	No	1.616	No	NA,NA	NA	NA
chrX:82980482	605182	INS	1493	0.9625	0.1564	292	NA	NA	NA	NA	NA	NA	NA	NA	NA	No	ID=X-82980322-82980337-TATAT,X-82980340-82980349-AT,X-82980410-82980421-TA,X-82980447-82980455-TA,X-82980461-82980470-TA,X-82980481-82980490-TA,X-82980508-82980521-AT,X-82980578-82980586-AT;MOTIFS=TATAT,TA,AT;STRUC=<VC267675>	HPRC,HGSVC,1KG-ONT	No	1.616	No	NA,NA	NA	NA
chrX:82980482	605183	INS	1378	0.9292	0.2668	26	NA	NA	NA	NA	NA	NA	NA	NA	NA	No	ID=X-82980322-82980337-TATAT,X-82980340-82980349-AT,X-82980410-82980421-TA,X-82980447-82980455-TA,X-82980461-82980470-TA,X-82980481-82980490-TA,X-82980508-82980521-AT,X-82980578-82980586-AT;MOTIFS=TATAT,TA,AT;STRUC=<VC267675>	HPRC,HGSVC,1KG-ONT	No	1.616	No	NA,NA	NA	NA
chrX:82980482	605175	INS	1663	0.9288	0.2504	13	NA	NA	NA	NA	NA	NA	NA	NA	NA	No	ID=X-82980322-82980337-TATAT,X-82980340-82980349-AT,X-82980410-82980421-TA,X-82980447-82980455-TA,X-82980461-82980470-TA,X-82980481-82980490-TA,X-82980508-82980521-AT,X-82980578-82980586-AT;MOTIFS=TATAT,TA,AT;STRUC=<VC267675>	HPRC,HGSVC,1KG-ONT	No	1.616	No	NA,NA	NA	NA
chrX:82980482	605177	INS	1857	0.8228	0.6821	21	NA	NA	NA	NA	NA	NA	NA	NA	NA	No	ID=X-82980322-82980337-TATAT,X-82980340-82980349-AT,X-82980410-82980421-TA,X-82980447-82980455-TA,X-82980461-82980470-TA,X-82980481-82980490-TA,X-82980508-82980521-AT,X-82980578-82980586-AT;MOTIFS=TATAT,TA,AT;STRUC=<VC267675>	HPRC,HGSVC,1KG-ONT	No	1.616	No	NA,NA	NA	NA
chrX:82980482	605178	INS	1304	0.8991	0.3621	27	NA	NA	NA	NA	NA	NA	NA	NA	NA	No	ID=X-82980322-82980337-TATAT,X-82980340-82980349-AT,X-82980410-82980421-TA,X-82980447-82980455-TA,X-82980461-82980470-TA,X-82980481-82980490-TA,X-82980508-82980521-AT,X-82980578-82980586-AT;MOTIFS=TATAT,TA,AT;STRUC=<VC267675>	HPRC,HGSVC,1KG-ONT	No	1.616	No	NA,NA	NA	NA
chrX:82980482	605176	INS	1561	0.9048	0.3888	30	NA	NA	NA	NA	NA	NA	NA	NA	NA	No	ID=X-82980322-82980337-TATAT,X-82980340-82980349-AT,X-82980410-82980421-TA,X-82980447-82980455-TA,X-82980461-82980470-TA,X-82980481-82980490-TA,X-82980508-82980521-AT,X-82980578-82980586-AT;MOTIFS=TATAT,TA,AT;STRUC=<VC267675>	HPRC,HGSVC,1KG-ONT	No	1.616	No	NA,NA	NA	NA
chrX:82984078	605184	DEL	70	0.8844	0.4303	2	NA	NA	NA	NA	NA	NA	NA	NA	NA	No	NA	NA	Yes	0.99	No	NA,NA	NA	NA
chrX:82998845	605185	INS	98	0.8438	0.5955	1	NA	NA	NA	NA	NA	NA	NA	NA	NA	Yes	NA	NA	Yes	1.616	No	NA,NA	NA	NA
chrX:83005430	605186	DEL	146	0.8409	0.6491	93	NA	NA	NA	NA	NA	NA	NA	NA	NA	No	ID=X-83005550-83005562-TCTT;MOTIFS=TCTT;STRUC=<TR4042441>	HPRC,HGSVC,1KG-ONT	Yes	1.159	No	NA,NA	NA	NA
chrX:83102150	605187	INS	80	0.8692	0.5135	1	NA	NA	NA	NA	NA	NA	NA	NA	NA	No	ID=X-83102099-83102164-AAATA;MOTIFS=AAATA;STRUC=<TR4042566>	HGSVC,1KG-ONT	No	1.616	No	NA,NA	NA	NA
chrX:83102150	605188	INS	60	0.8095	0.6481	1	NA	NA	NA	NA	NA	NA	NA	NA	NA	No	ID=X-83102099-83102164-AAATA;MOTIFS=AAATA;STRUC=<TR4042566>	HGSVC,1KG-ONT	No	1.616	No	NA,NA	NA	NA
chrX:83102150	605189	INS	55	0.811	0.6711	6	NA	NA	NA	NA	NA	NA	NA	NA	NA	No	ID=X-83102099-83102164-AAATA;MOTIFS=AAATA;STRUC=<TR4042566>	HGSVC,1KG-ONT	No	1.616	No	NA,NA	NA	NA
chrX:83115949	605190	INS	134	0.8896	0.4024	5	NA	NA	NA	NA	NA	NA	NA	NA	NA	No	NA	NA	Yes	1.616	No	NA,NA	NA	NA
chrX:83115949	605191	INS	157	0.891	0.413	4	NA	NA	NA	NA	NA	NA	NA	NA	NA	No	NA	NA	Yes	1.616	No	NA,NA	NA	NA
chrX:83123656	605192	INS	333	0.859	0.5425	1	NA	NA	NA	NA	NA	NA	NA	NA	NA	No	NA	NA	Yes	1.616	No	NA,NA	NA	NA
chrX:83171721	605193	DEL	60	0.8419	0.5808	11	NA	NA	NA	NA	NA	NA	NA	NA	NA	No	ID=X-83171718-83171802-GTATATATATATATGTATACGTATATATATATGTATATATAC;MOTIFS=GTATATATATATATGTATACGTATATATATATGTATATATAC;STRUC=<TR4042660>,ID=X-83171719-83171732-TA,X-83171739-83171750-TA,X-83171761-83171774-TA,X-83171781-83171792-TA,X-83171803-83171813-TA,X-83171820-83171833-AT,X-83171838-83171847-AT,X-83171851-83171862-CA;MOTIFS=CA,TA,AT;STRUC=<VC267685>	NA	Yes	0.239	No	NA,NA	NA	NA
chrX:83172445	605198	INS	218	0.8461	0.5547	20	NA	NA	NA	NA	NA	NA	NA	NA	NA	No	ID=X-83172444-83172456-AT,X-83172445-83172457-TATATATATATG;MOTIFS=TATATATATATG,AT;STRUC=<VC267686>	HPRC,HGSVC,1KG-ONT	Yes	1.616	No	NA,NA	NA	NA
chrX:83172445	605209	INS	84	0.9879	0.0623	49	NA	NA	NA	NA	NA	NA	NA	NA	NA	No	ID=X-83172444-83172456-AT,X-83172445-83172457-TATATATATATG;MOTIFS=TATATATATATG,AT;STRUC=<VC267686>	HPRC,HGSVC	Yes	1.616	No	NA,NA	NA	NA
chrX:83172445	605208	INS	156	0.8389	0.5844	33	NA	NA	NA	NA	NA	NA	NA	NA	NA	No	ID=X-83172444-83172456-AT,X-83172445-83172457-TATATATATATG;MOTIFS=TATATATATATG,AT;STRUC=<VC267686>	HPRC,HGSVC,1KG-ONT	Yes	1.616	No	NA,NA	NA	NA
chrX:83172445	605207	INS	132	0.9635	0.3822	108	NA	NA	NA	NA	NA	NA	NA	NA	NA	No	ID=X-83172444-83172456-AT,X-83172445-83172457-TATATATATATG;MOTIFS=TATATATATATG,AT;STRUC=<VC267686>	HPRC,HGSVC	Yes	1.616	No	NA,NA	NA	NA
chrX:83172445	605206	INS	96	0.8583	0.5194	389	NA	NA	NA	NA	NA	NA	NA	NA	NA	No	ID=X-83172444-83172456-AT,X-83172445-83172457-TATATATATATG;MOTIFS=TATATATATATG,AT;STRUC=<VC267686>	HPRC,HGSVC	Yes	1.616	No	NA,NA	NA	NA
chrX:83172445	605205	INS	180	0.8679	0.4696	10	NA	NA	NA	NA	NA	NA	NA	NA	NA	No	ID=X-83172444-83172456-AT,X-83172445-83172457-TATATATATATG;MOTIFS=TATATATATATG,AT;STRUC=<VC267686>	HPRC,HGSVC,1KG-ONT	Yes	1.616	No	NA,NA	NA	NA
chrX:83172445	605204	INS	120	0.8777	0.446	17	NA	NA	NA	NA	NA	NA	NA	NA	NA	No	ID=X-83172444-83172456-AT,X-83172445-83172457-TATATATATATG;MOTIFS=TATATATATATG,AT;STRUC=<VC267686>	HPRC,HGSVC	Yes	1.616	No	NA,NA	NA	NA
chrX:83172445	605203	INS	108	0.8195	0.6526	8	NA	NA	NA	NA	NA	NA	NA	NA	NA	No	ID=X-83172444-83172456-AT,X-83172445-83172457-TATATATATATG;MOTIFS=TATATATATATG,AT;STRUC=<VC267686>	HPRC,HGSVC	Yes	1.616	No	NA,NA	NA	NA
chrX:83172445	605202	INS	72	0.8765	0.4554	5	NA	NA	NA	NA	NA	NA	NA	NA	NA	No	ID=X-83172444-83172456-AT,X-83172445-83172457-TATATATATATG;MOTIFS=TATATATATATG,AT;STRUC=<VC267686>	HPRC,HGSVC	Yes	1.616	No	NA,NA	NA	NA
chrX:83172445	605201	INS	60	0.8981	0.3637	60	NA	NA	NA	NA	NA	NA	NA	NA	NA	No	ID=X-83172444-83172456-AT,X-83172445-83172457-TATATATATATG;MOTIFS=TATATATATATG,AT;STRUC=<VC267686>	HPRC,HGSVC	Yes	1.616	No	NA,NA	NA	NA
chrX:83172445	605200	INS	206	0.8843	0.4899	5	NA	NA	NA	NA	NA	NA	NA	NA	NA	No	ID=X-83172444-83172456-AT,X-83172445-83172457-TATATATATATG;MOTIFS=TATATATATATG,AT;STRUC=<VC267686>	HPRC,HGSVC,1KG-ONT	Yes	1.616	No	NA,NA	NA	NA
chrX:83172445	605199	INS	242	0.9127	0.3606	1	NA	NA	NA	NA	NA	NA	NA	NA	NA	No	ID=X-83172444-83172456-AT,X-83172445-83172457-TATATATATATG;MOTIFS=TATATATATATG,AT;STRUC=<VC267686>	HPRC,HGSVC,1KG-ONT	Yes	1.616	No	NA,NA	NA	NA
chrX:83172445	605197	INS	194	0.8251	0.6438	63	NA	NA	NA	NA	NA	NA	NA	NA	NA	No	ID=X-83172444-83172456-AT,X-83172445-83172457-TATATATATATG;MOTIFS=TATATATATATG,AT;STRUC=<VC267686>	HPRC,HGSVC,1KG-ONT	Yes	1.616	No	NA,NA	NA	NA
chrX:83172445	605196	INS	146	0.8947	0.3738	159	NA	NA	NA	NA	NA	NA	NA	NA	NA	No	ID=X-83172444-83172456-AT,X-83172445-83172457-TATATATATATG;MOTIFS=TATATATATATG,AT;STRUC=<VC267686>	HPRC,HGSVC,1KG-ONT	Yes	1.616	No	NA,NA	NA	NA
chrX:83172445	605195	INS	122	0.8258	0.6225	244	NA	NA	NA	NA	NA	NA	NA	NA	NA	No	ID=X-83172444-83172456-AT,X-83172445-83172457-TATATATATATG;MOTIFS=TATATATATATG,AT;STRUC=<VC267686>	HPRC,HGSVC	Yes	1.616	No	NA,NA	NA	NA
chrX:83172445	605194	INS	133	0.8418	0.5807	2	NA	NA	NA	NA	NA	NA	NA	NA	NA	No	ID=X-83172444-83172456-AT,X-83172445-83172457-TATATATATATG;MOTIFS=TATATATATATG,AT;STRUC=<VC267686>	HPRC,HGSVC	Yes	1.616	No	NA,NA	NA	NA
chrX:83172447	605210	INS	168	0.9453	0.2383	202	NA	NA	NA	NA	NA	NA	NA	NA	NA	No	ID=X-83172444-83172456-AT,X-83172445-83172457-TATATATATATG;MOTIFS=TATATATATATG,AT;STRUC=<VC267686>,ID=X-83172445-83172469-TACATATATATG;MOTIFS=TACATATATATG;STRUC=<TR4042662>	HPRC,HGSVC,1KG-ONT	Yes	1.616	No	NA,NA	NA	NA
chrX:83172448	605211	INS	66	0.8819	0.4313	47	NA	NA	NA	NA	NA	NA	NA	NA	NA	No	ID=X-83172444-83172456-AT,X-83172445-83172457-TATATATATATG;MOTIFS=TATATATATATG,AT;STRUC=<VC267686>,ID=X-83172445-83172469-TACATATATATG;MOTIFS=TACATATATATG;STRUC=<TR4042662>	HPRC,HGSVC	Yes	1.616	No	NA,NA	NA	NA
chrX:83172454	605212	INS	103	0.8989	0.44	28	NA	NA	NA	NA	NA	NA	NA	NA	NA	No	ID=X-83172444-83172456-AT,X-83172445-83172457-TATATATATATG;MOTIFS=TATATATATATG,AT;STRUC=<VC267686>,ID=X-83172445-83172469-TACATATATATG;MOTIFS=TACATATATATG;STRUC=<TR4042662>	HPRC,HGSVC	Yes	1.616	No	NA,NA	NA	NA
chrX:83354821	605213	INS	54	0.8875	0.4205	13	NA	NA	NA	NA	NA	NA	NA	NA	NA	No	ID=X-83354750-83354759-TTC,X-83354760-83354804-TCT,X-83354804-83354823-CTT,X-83354785-83354842-CTTCTTCTTCTTCTTCTTC,X-83354823-83354879-CTT,X-83354874-83354903-CTTCTC,X-83354898-83354914-CTT,X-83354914-83354926-ATTT;MOTIFS=TCT,CTT,TTC,CTTCTTCTTCTTCTTCTTC,ATTT,CTTCTC;STRUC=<VC267691>	HPRC,1KG-ONT	Yes	4.225	No	NA,NA	NA	NA
chrX:83354823	605214	INS	51	0.8936	0.4144	18	NA	NA	NA	NA	NA	NA	NA	NA	NA	No	ID=X-83354750-83354759-TTC,X-83354760-83354804-TCT,X-83354804-83354823-CTT,X-83354785-83354842-CTTCTTCTTCTTCTTCTTC,X-83354823-83354879-CTT,X-83354874-83354903-CTTCTC,X-83354898-83354914-CTT,X-83354914-83354926-ATTT;MOTIFS=TCT,CTT,TTC,CTTCTTCTTCTTCTTCTTC,ATTT,CTTCTC;STRUC=<VC267691>	HPRC,1KG-ONT	Yes	4.225	No	NA,NA	NA	NA
chrX:83354823	605216	INS	66	0.826	0.6419	6	NA	NA	NA	NA	NA	NA	NA	NA	NA	No	ID=X-83354750-83354759-TTC,X-83354760-83354804-TCT,X-83354804-83354823-CTT,X-83354785-83354842-CTTCTTCTTCTTCTTCTTC,X-83354823-83354879-CTT,X-83354874-83354903-CTTCTC,X-83354898-83354914-CTT,X-83354914-83354926-ATTT;MOTIFS=TCT,CTT,TTC,CTTCTTCTTCTTCTTCTTC,ATTT,CTTCTC;STRUC=<VC267691>	HPRC,1KG-ONT	Yes	4.225	No	NA,NA	NA	NA
chrX:83354823	605215	INS	72	0.8209	0.6509	10	NA	NA	NA	NA	NA	NA	NA	NA	NA	No	ID=X-83354750-83354759-TTC,X-83354760-83354804-TCT,X-83354804-83354823-CTT,X-83354785-83354842-CTTCTTCTTCTTCTTCTTC,X-83354823-83354879-CTT,X-83354874-83354903-CTTCTC,X-83354898-83354914-CTT,X-83354914-83354926-ATTT;MOTIFS=TCT,CTT,TTC,CTTCTTCTTCTTCTTCTTC,ATTT,CTTCTC;STRUC=<VC267691>	HPRC,1KG-ONT	Yes	4.225	No	NA,NA	NA	NA
chrX:83354826	605217	INS	60	0.8535	0.5261	28	NA	NA	NA	NA	NA	NA	NA	NA	NA	No	ID=X-83354750-83354759-TTC,X-83354760-83354804-TCT,X-83354804-83354823-CTT,X-83354785-83354842-CTTCTTCTTCTTCTTCTTC,X-83354823-83354879-CTT,X-83354874-83354903-CTTCTC,X-83354898-83354914-CTT,X-83354914-83354926-ATTT;MOTIFS=TCT,CTT,TTC,CTTCTTCTTCTTCTTCTTC,ATTT,CTTCTC;STRUC=<VC267691>	HPRC,1KG-ONT	Yes	4.225	No	NA,NA	NA	NA
chrX:83522561	605218	DEL	69	0.9056	0.36	2	NA	NA	NA	NA	NA	NA	NA	NA	NA	No	ID=X-83522594-83522603-ATG;MOTIFS=ATG;STRUC=<TR4043111>	NA	Yes	8.417	No	NA,NA	NA	NA
chrX:83549971	605219	DEL	76	0.8379	0.6591	1	NA	NA	NA	NA	NA	NA	NA	NA	NA	No	NA	HPRC,1KG-ONT	Yes	0.05	No	NA,NA	NA	NA
chrX:83550006	605220	DEL	55	0.8804	0.4288	1	NA	NA	NA	NA	NA	NA	NA	NA	NA	No	NA	HPRC,1KG-ONT	No	0.007	No	NA,NA	NA	NA
chrX:83550057	605221	INS	53	0.959	0.4195	18	NA	NA	NA	NA	NA	NA	NA	NA	NA	No	NA	HPRC,HGSVC,1KG-ONT	No	1.616	No	NA,NA	NA	NA
chrX:83550088	605222	DEL	59	0.893	0.5092	2	NA	NA	NA	NA	NA	NA	NA	NA	NA	No	NA	HPRC,1KG-ONT	Yes	0.003	No	NA,NA	NA	NA
chrX:83618651	605223	INS	304	0.9107	0.3822	1	NA	NA	NA	NA	NA	NA	NA	NA	NA	No	NA	NA	Yes	4.092	No	NA,NA	NA	NA
chrX:83679630	605224	DEL	815	0.8691	0.4808	3	NA	NA	NA	NA	NA	NA	NA	NA	NA	No	ID=X-83679893-83679902-A;MOTIFS=A;STRUC=<TR4043338>,ID=X-83679912-83679934-AATA;MOTIFS=AATA;STRUC=<TR4043339>,ID=X-83679945-83679954-A;MOTIFS=A;STRUC=<TR4043340>,ID=X-83680034-83680042-T;MOTIFS=T;STRUC=<TR4043341>	NA	Yes	1.175	No	NA,NA	NA	NA
chrX:83682915	605225	DEL	65	0.9096	0.3318	1	NA	NA	NA	NA	NA	NA	NA	NA	NA	No	NA	NA	Yes	1.086	No	NA,NA	NA	NA
chrX:83697942	605226	INS	64	0.8389	0.6013	1	NA	NA	NA	NA	NA	NA	NA	NA	NA	No	ID=X-83697934-83697943-AAT,X-83697942-83698179-TCTCCAATTCCATTATTCACTTAGAATAATGG,X-83698272-83698282-TA,X-83698310-83698321-AC,X-83698320-83698331-AT,X-83698332-83698347-AT;MOTIFS=TA,AT,AC,AAT,TCTCCAATTCCATTATTCACTTAGAATAATGG;STRUC=<VC267699>	HPRC,HGSVC	No	1.616	No	NA,NA	NA	NA
chrX:83697942	605227	DEL	64	0.9664	0.1372	158	NA	NA	NA	NA	NA	NA	NA	NA	NA	No	ID=X-83697934-83697943-AAT,X-83697942-83698179-TCTCCAATTCCATTATTCACTTAGAATAATGG,X-83698272-83698282-TA,X-83698310-83698321-AC,X-83698320-83698331-AT,X-83698332-83698347-AT;MOTIFS=TA,AT,AC,AAT,TCTCCAATTCCATTATTCACTTAGAATAATGG;STRUC=<VC267699>	HPRC,HGSVC,1KG-ONT	No	1.17	No	NA,NA	NA	NA
chrX:83697942	605228	DEL	96	0.9225	0.3115	2	NA	NA	NA	NA	NA	NA	NA	NA	NA	No	ID=X-83697934-83697943-AAT,X-83697942-83698179-TCTCCAATTCCATTATTCACTTAGAATAATGG,X-83698272-83698282-TA,X-83698310-83698321-AC,X-83698320-83698331-AT,X-83698332-83698347-AT;MOTIFS=TA,AT,AC,AAT,TCTCCAATTCCATTATTCACTTAGAATAATGG;STRUC=<VC267699>	HGSVC	No	1.204	No	NA,NA	NA	NA
chrX:83698297	605230	INS	55	0.9087	0.3299	36	NA	NA	NA	NA	NA	NA	NA	NA	NA	No	ID=X-83697934-83697943-AAT,X-83697942-83698179-TCTCCAATTCCATTATTCACTTAGAATAATGG,X-83698272-83698282-TA,X-83698310-83698321-AC,X-83698320-83698331-AT,X-83698332-83698347-AT;MOTIFS=TA,AT,AC,AAT,TCTCCAATTCCATTATTCACTTAGAATAATGG;STRUC=<VC267699>,ID=X-83698285-83698311-TA;MOTIFS=TA;STRUC=<TR4043357>	HPRC,HGSVC	Yes	1.616	No	NA,NA	NA	NA
chrX:83698297	605229	INS	51	0.9035	0.4017	41	NA	NA	NA	NA	NA	NA	NA	NA	NA	No	ID=X-83697934-83697943-AAT,X-83697942-83698179-TCTCCAATTCCATTATTCACTTAGAATAATGG,X-83698272-83698282-TA,X-83698310-83698321-AC,X-83698320-83698331-AT,X-83698332-83698347-AT;MOTIFS=TA,AT,AC,AAT,TCTCCAATTCCATTATTCACTTAGAATAATGG;STRUC=<VC267699>,ID=X-83698285-83698311-TA;MOTIFS=TA;STRUC=<TR4043357>	HPRC,HGSVC	Yes	1.616	No	NA,NA	NA	NA
chrX:83725281	605231	INS	64	0.8651	0.5198	1	NA	NA	NA	NA	NA	NA	NA	NA	NA	No	NA	NA	Yes	1.908	No	NA,NA	NA	NA
chrX:83756265	605232	INS	335	0.9509	0.2064	4	NA	NA	NA	NA	NA	NA	NA	NA	NA	No	NA	HGSVC	Yes	1.616	No	NA,NA	NA	NA
chrX:83771880	605233	DEL	120	0.9389	0.2586	3	NA	NA	NA	NA	NA	NA	NA	NA	NA	No	NA	NA	Yes	0.678	No	NA,NA	NA	NA
chrX:83878047	605234	INS	1044	0.9603	0.3619	6	CYLC1(NA,NA)	NA	NA	NA	NA	NA	NA	NA	NA	No	ID=X-83877877-83877896-AT,X-83877899-83877908-AT,X-83877909-83877926-AT,X-83877920-83878010-TATATAAATATAAATATATATATTTG,X-83877933-83877943-AT,X-83877957-83878147-AAATATATATATTTGTATATAAATATAAATATATATATTTGTATATAAATATATATATAA,X-83877959-83877969-AT,X-83877985-83877995-AT,X-83878005-83878016-AT,X-83878019-83878029-AT,X-83878045-83878055-AT,X-83878065-83878076-AT,X-83878079-83878089-AT,X-83878105-83878115-AT,X-83878125-83878136-AT,X-83878157-83878168-AT,X-83878170-83878180-AT,X-83878190-83878201-AT,X-83878202-83878211-AT,X-83878212-83878223-AT,X-83878214-83878251-ATATATATAA,X-83878224-83878233-AT,X-83878234-83878243-AT,X-83878252-83878263-AT,X-83878272-83878281-AT,X-83878290-83878303-AT,X-83878312-83878321-AT,X-83878324-83878342-ATATAA,X-83878330-83878341-AT,X-83878342-83878348-AT,X-83878342-83878379-ATATATAAAT,X-83878350-83878359-AT,X-83878360-83878369-AT,X-83878370-83878381-AT,X-83878372-83878431-ATATATATAA,X-83878382-83878391-AT,X-83878392-83878401-AT,X-83878402-83878411-AT,X-83878412-83878421-AT,X-83878422-83878433-AT,X-83878424-83878473-ATATATATAA,X-83878434-83878443-AT,X-83878444-83878453-AT,X-83878454-83878463-AT,X-83878464-83878475-AT,X-83878476-83878485-AT,X-83878486-83878498-AT,X-83878532-83878541-TA;MOTIFS=ATATAA,AAATATATATATTTGTATATAAATATAAATATATATATTTGTATATAAATATATATATAA,ATATATATAA,TATATAAATATAAATATATATATTTG,ATATATAAAT,TA,AT;STRUC=<VC267705>	HPRC,HGSVC,1KG-ONT	No	1.616	No	NA,NA	NA	NA
chrX:83878179	605235	INS	1104	0.8696	0.5005	18	CYLC1(NA,NA)	NA	NA	NA	NA	NA	NA	NA	NA	No	ID=X-83877877-83877896-AT,X-83877899-83877908-AT,X-83877909-83877926-AT,X-83877920-83878010-TATATAAATATAAATATATATATTTG,X-83877933-83877943-AT,X-83877957-83878147-AAATATATATATTTGTATATAAATATAAATATATATATTTGTATATAAATATATATATAA,X-83877959-83877969-AT,X-83877985-83877995-AT,X-83878005-83878016-AT,X-83878019-83878029-AT,X-83878045-83878055-AT,X-83878065-83878076-AT,X-83878079-83878089-AT,X-83878105-83878115-AT,X-83878125-83878136-AT,X-83878157-83878168-AT,X-83878170-83878180-AT,X-83878190-83878201-AT,X-83878202-83878211-AT,X-83878212-83878223-AT,X-83878214-83878251-ATATATATAA,X-83878224-83878233-AT,X-83878234-83878243-AT,X-83878252-83878263-AT,X-83878272-83878281-AT,X-83878290-83878303-AT,X-83878312-83878321-AT,X-83878324-83878342-ATATAA,X-83878330-83878341-AT,X-83878342-83878348-AT,X-83878342-83878379-ATATATAAAT,X-83878350-83878359-AT,X-83878360-83878369-AT,X-83878370-83878381-AT,X-83878372-83878431-ATATATATAA,X-83878382-83878391-AT,X-83878392-83878401-AT,X-83878402-83878411-AT,X-83878412-83878421-AT,X-83878422-83878433-AT,X-83878424-83878473-ATATATATAA,X-83878434-83878443-AT,X-83878444-83878453-AT,X-83878454-83878463-AT,X-83878464-83878475-AT,X-83878476-83878485-AT,X-83878486-83878498-AT,X-83878532-83878541-TA;MOTIFS=ATATAA,AAATATATATATTTGTATATAAATATAAATATATATATTTGTATATAAATATATATATAA,ATATATATAA,TATATAAATATAAATATATATATTTG,ATATATAAAT,TA,AT;STRUC=<VC267705>	HPRC,HGSVC,1KG-ONT	No	1.616	No	NA,NA	NA	NA
chrX:83878192	605236	INS	1474	0.8785	0.4521	41	CYLC1(NA,NA)	NA	NA	NA	NA	NA	NA	NA	NA	No	ID=X-83877877-83877896-AT,X-83877899-83877908-AT,X-83877909-83877926-AT,X-83877920-83878010-TATATAAATATAAATATATATATTTG,X-83877933-83877943-AT,X-83877957-83878147-AAATATATATATTTGTATATAAATATAAATATATATATTTGTATATAAATATATATATAA,X-83877959-83877969-AT,X-83877985-83877995-AT,X-83878005-83878016-AT,X-83878019-83878029-AT,X-83878045-83878055-AT,X-83878065-83878076-AT,X-83878079-83878089-AT,X-83878105-83878115-AT,X-83878125-83878136-AT,X-83878157-83878168-AT,X-83878170-83878180-AT,X-83878190-83878201-AT,X-83878202-83878211-AT,X-83878212-83878223-AT,X-83878214-83878251-ATATATATAA,X-83878224-83878233-AT,X-83878234-83878243-AT,X-83878252-83878263-AT,X-83878272-83878281-AT,X-83878290-83878303-AT,X-83878312-83878321-AT,X-83878324-83878342-ATATAA,X-83878330-83878341-AT,X-83878342-83878348-AT,X-83878342-83878379-ATATATAAAT,X-83878350-83878359-AT,X-83878360-83878369-AT,X-83878370-83878381-AT,X-83878372-83878431-ATATATATAA,X-83878382-83878391-AT,X-83878392-83878401-AT,X-83878402-83878411-AT,X-83878412-83878421-AT,X-83878422-83878433-AT,X-83878424-83878473-ATATATATAA,X-83878434-83878443-AT,X-83878444-83878453-AT,X-83878454-83878463-AT,X-83878464-83878475-AT,X-83878476-83878485-AT,X-83878486-83878498-AT,X-83878532-83878541-TA;MOTIFS=ATATAA,AAATATATATATTTGTATATAAATATAAATATATATATTTGTATATAAATATATATATAA,ATATATATAA,TATATAAATATAAATATATATATTTG,ATATATAAAT,TA,AT;STRUC=<VC267705>	HPRC,HGSVC,1KG-ONT	No	1.616	No	NA,NA	NA	NA
chrX:83878194	605237	INS	1191	0.803	0.6882	52	CYLC1(NA,NA)	NA	NA	NA	NA	NA	NA	NA	NA	No	ID=X-83877877-83877896-AT,X-83877899-83877908-AT,X-83877909-83877926-AT,X-83877920-83878010-TATATAAATATAAATATATATATTTG,X-83877933-83877943-AT,X-83877957-83878147-AAATATATATATTTGTATATAAATATAAATATATATATTTGTATATAAATATATATATAA,X-83877959-83877969-AT,X-83877985-83877995-AT,X-83878005-83878016-AT,X-83878019-83878029-AT,X-83878045-83878055-AT,X-83878065-83878076-AT,X-83878079-83878089-AT,X-83878105-83878115-AT,X-83878125-83878136-AT,X-83878157-83878168-AT,X-83878170-83878180-AT,X-83878190-83878201-AT,X-83878202-83878211-AT,X-83878212-83878223-AT,X-83878214-83878251-ATATATATAA,X-83878224-83878233-AT,X-83878234-83878243-AT,X-83878252-83878263-AT,X-83878272-83878281-AT,X-83878290-83878303-AT,X-83878312-83878321-AT,X-83878324-83878342-ATATAA,X-83878330-83878341-AT,X-83878342-83878348-AT,X-83878342-83878379-ATATATAAAT,X-83878350-83878359-AT,X-83878360-83878369-AT,X-83878370-83878381-AT,X-83878372-83878431-ATATATATAA,X-83878382-83878391-AT,X-83878392-83878401-AT,X-83878402-83878411-AT,X-83878412-83878421-AT,X-83878422-83878433-AT,X-83878424-83878473-ATATATATAA,X-83878434-83878443-AT,X-83878444-83878453-AT,X-83878454-83878463-AT,X-83878464-83878475-AT,X-83878476-83878485-AT,X-83878486-83878498-AT,X-83878532-83878541-TA;MOTIFS=ATATAA,AAATATATATATTTGTATATAAATATAAATATATATATTTGTATATAAATATATATATAA,ATATATATAA,TATATAAATATAAATATATATATTTG,ATATATAAAT,TA,AT;STRUC=<VC267705>	HPRC,HGSVC,1KG-ONT	No	1.616	No	NA,NA	NA	NA
chrX:83878202	605238	INS	1319	0.884	0.427	27	CYLC1(NA,NA)	NA	NA	NA	NA	NA	NA	NA	NA	No	ID=X-83877877-83877896-AT,X-83877899-83877908-AT,X-83877909-83877926-AT,X-83877920-83878010-TATATAAATATAAATATATATATTTG,X-83877933-83877943-AT,X-83877957-83878147-AAATATATATATTTGTATATAAATATAAATATATATATTTGTATATAAATATATATATAA,X-83877959-83877969-AT,X-83877985-83877995-AT,X-83878005-83878016-AT,X-83878019-83878029-AT,X-83878045-83878055-AT,X-83878065-83878076-AT,X-83878079-83878089-AT,X-83878105-83878115-AT,X-83878125-83878136-AT,X-83878157-83878168-AT,X-83878170-83878180-AT,X-83878190-83878201-AT,X-83878202-83878211-AT,X-83878212-83878223-AT,X-83878214-83878251-ATATATATAA,X-83878224-83878233-AT,X-83878234-83878243-AT,X-83878252-83878263-AT,X-83878272-83878281-AT,X-83878290-83878303-AT,X-83878312-83878321-AT,X-83878324-83878342-ATATAA,X-83878330-83878341-AT,X-83878342-83878348-AT,X-83878342-83878379-ATATATAAAT,X-83878350-83878359-AT,X-83878360-83878369-AT,X-83878370-83878381-AT,X-83878372-83878431-ATATATATAA,X-83878382-83878391-AT,X-83878392-83878401-AT,X-83878402-83878411-AT,X-83878412-83878421-AT,X-83878422-83878433-AT,X-83878424-83878473-ATATATATAA,X-83878434-83878443-AT,X-83878444-83878453-AT,X-83878454-83878463-AT,X-83878464-83878475-AT,X-83878476-83878485-AT,X-83878486-83878498-AT,X-83878532-83878541-TA;MOTIFS=ATATAA,AAATATATATATTTGTATATAAATATAAATATATATATTTGTATATAAATATATATATAA,ATATATATAA,TATATAAATATAAATATATATATTTG,ATATATAAAT,TA,AT;STRUC=<VC267705>	HPRC,HGSVC,1KG-ONT	No	1.616	No	NA,NA	NA	NA
chrX:83878202	605239	INS	1197	0.8832	0.4139	81	CYLC1(NA,NA)	NA	NA	NA	NA	NA	NA	NA	NA	No	ID=X-83877877-83877896-AT,X-83877899-83877908-AT,X-83877909-83877926-AT,X-83877920-83878010-TATATAAATATAAATATATATATTTG,X-83877933-83877943-AT,X-83877957-83878147-AAATATATATATTTGTATATAAATATAAATATATATATTTGTATATAAATATATATATAA,X-83877959-83877969-AT,X-83877985-83877995-AT,X-83878005-83878016-AT,X-83878019-83878029-AT,X-83878045-83878055-AT,X-83878065-83878076-AT,X-83878079-83878089-AT,X-83878105-83878115-AT,X-83878125-83878136-AT,X-83878157-83878168-AT,X-83878170-83878180-AT,X-83878190-83878201-AT,X-83878202-83878211-AT,X-83878212-83878223-AT,X-83878214-83878251-ATATATATAA,X-83878224-83878233-AT,X-83878234-83878243-AT,X-83878252-83878263-AT,X-83878272-83878281-AT,X-83878290-83878303-AT,X-83878312-83878321-AT,X-83878324-83878342-ATATAA,X-83878330-83878341-AT,X-83878342-83878348-AT,X-83878342-83878379-ATATATAAAT,X-83878350-83878359-AT,X-83878360-83878369-AT,X-83878370-83878381-AT,X-83878372-83878431-ATATATATAA,X-83878382-83878391-AT,X-83878392-83878401-AT,X-83878402-83878411-AT,X-83878412-83878421-AT,X-83878422-83878433-AT,X-83878424-83878473-ATATATATAA,X-83878434-83878443-AT,X-83878444-83878453-AT,X-83878454-83878463-AT,X-83878464-83878475-AT,X-83878476-83878485-AT,X-83878486-83878498-AT,X-83878532-83878541-TA;MOTIFS=ATATAA,AAATATATATATTTGTATATAAATATAAATATATATATTTGTATATAAATATATATATAA,ATATATATAA,TATATAAATATAAATATATATATTTG,ATATATAAAT,TA,AT;STRUC=<VC267705>	HPRC,HGSVC,1KG-ONT	No	1.616	No	NA,NA	NA	NA
chrX:83878204	605240	INS	1319	0.897	0.3762	43	CYLC1(NA,NA)	NA	NA	NA	NA	NA	NA	NA	NA	No	ID=X-83877877-83877896-AT,X-83877899-83877908-AT,X-83877909-83877926-AT,X-83877920-83878010-TATATAAATATAAATATATATATTTG,X-83877933-83877943-AT,X-83877957-83878147-AAATATATATATTTGTATATAAATATAAATATATATATTTGTATATAAATATATATATAA,X-83877959-83877969-AT,X-83877985-83877995-AT,X-83878005-83878016-AT,X-83878019-83878029-AT,X-83878045-83878055-AT,X-83878065-83878076-AT,X-83878079-83878089-AT,X-83878105-83878115-AT,X-83878125-83878136-AT,X-83878157-83878168-AT,X-83878170-83878180-AT,X-83878190-83878201-AT,X-83878202-83878211-AT,X-83878212-83878223-AT,X-83878214-83878251-ATATATATAA,X-83878224-83878233-AT,X-83878234-83878243-AT,X-83878252-83878263-AT,X-83878272-83878281-AT,X-83878290-83878303-AT,X-83878312-83878321-AT,X-83878324-83878342-ATATAA,X-83878330-83878341-AT,X-83878342-83878348-AT,X-83878342-83878379-ATATATAAAT,X-83878350-83878359-AT,X-83878360-83878369-AT,X-83878370-83878381-AT,X-83878372-83878431-ATATATATAA,X-83878382-83878391-AT,X-83878392-83878401-AT,X-83878402-83878411-AT,X-83878412-83878421-AT,X-83878422-83878433-AT,X-83878424-83878473-ATATATATAA,X-83878434-83878443-AT,X-83878444-83878453-AT,X-83878454-83878463-AT,X-83878464-83878475-AT,X-83878476-83878485-AT,X-83878486-83878498-AT,X-83878532-83878541-TA;MOTIFS=ATATAA,AAATATATATATTTGTATATAAATATAAATATATATATTTGTATATAAATATATATATAA,ATATATATAA,TATATAAATATAAATATATATATTTG,ATATATAAAT,TA,AT;STRUC=<VC267705>	HPRC,HGSVC,1KG-ONT	No	1.616	No	NA,NA	NA	NA
chrX:83878216	605241	INS	1094	0.9562	0.1775	3	CYLC1(NA,NA)	NA	NA	NA	NA	NA	NA	NA	NA	No	ID=X-83877877-83877896-AT,X-83877899-83877908-AT,X-83877909-83877926-AT,X-83877920-83878010-TATATAAATATAAATATATATATTTG,X-83877933-83877943-AT,X-83877957-83878147-AAATATATATATTTGTATATAAATATAAATATATATATTTGTATATAAATATATATATAA,X-83877959-83877969-AT,X-83877985-83877995-AT,X-83878005-83878016-AT,X-83878019-83878029-AT,X-83878045-83878055-AT,X-83878065-83878076-AT,X-83878079-83878089-AT,X-83878105-83878115-AT,X-83878125-83878136-AT,X-83878157-83878168-AT,X-83878170-83878180-AT,X-83878190-83878201-AT,X-83878202-83878211-AT,X-83878212-83878223-AT,X-83878214-83878251-ATATATATAA,X-83878224-83878233-AT,X-83878234-83878243-AT,X-83878252-83878263-AT,X-83878272-83878281-AT,X-83878290-83878303-AT,X-83878312-83878321-AT,X-83878324-83878342-ATATAA,X-83878330-83878341-AT,X-83878342-83878348-AT,X-83878342-83878379-ATATATAAAT,X-83878350-83878359-AT,X-83878360-83878369-AT,X-83878370-83878381-AT,X-83878372-83878431-ATATATATAA,X-83878382-83878391-AT,X-83878392-83878401-AT,X-83878402-83878411-AT,X-83878412-83878421-AT,X-83878422-83878433-AT,X-83878424-83878473-ATATATATAA,X-83878434-83878443-AT,X-83878444-83878453-AT,X-83878454-83878463-AT,X-83878464-83878475-AT,X-83878476-83878485-AT,X-83878486-83878498-AT,X-83878532-83878541-TA;MOTIFS=ATATAA,AAATATATATATTTGTATATAAATATAAATATATATATTTGTATATAAATATATATATAA,ATATATATAA,TATATAAATATAAATATATATATTTG,ATATATAAAT,TA,AT;STRUC=<VC267705>	HPRC,HGSVC,1KG-ONT	No	1.616	No	NA,NA	NA	NA
chrX:83878221	605242	INS	1274	0.8553	0.5533	60	CYLC1(NA,NA)	NA	NA	NA	NA	NA	NA	NA	NA	No	ID=X-83877877-83877896-AT,X-83877899-83877908-AT,X-83877909-83877926-AT,X-83877920-83878010-TATATAAATATAAATATATATATTTG,X-83877933-83877943-AT,X-83877957-83878147-AAATATATATATTTGTATATAAATATAAATATATATATTTGTATATAAATATATATATAA,X-83877959-83877969-AT,X-83877985-83877995-AT,X-83878005-83878016-AT,X-83878019-83878029-AT,X-83878045-83878055-AT,X-83878065-83878076-AT,X-83878079-83878089-AT,X-83878105-83878115-AT,X-83878125-83878136-AT,X-83878157-83878168-AT,X-83878170-83878180-AT,X-83878190-83878201-AT,X-83878202-83878211-AT,X-83878212-83878223-AT,X-83878214-83878251-ATATATATAA,X-83878224-83878233-AT,X-83878234-83878243-AT,X-83878252-83878263-AT,X-83878272-83878281-AT,X-83878290-83878303-AT,X-83878312-83878321-AT,X-83878324-83878342-ATATAA,X-83878330-83878341-AT,X-83878342-83878348-AT,X-83878342-83878379-ATATATAAAT,X-83878350-83878359-AT,X-83878360-83878369-AT,X-83878370-83878381-AT,X-83878372-83878431-ATATATATAA,X-83878382-83878391-AT,X-83878392-83878401-AT,X-83878402-83878411-AT,X-83878412-83878421-AT,X-83878422-83878433-AT,X-83878424-83878473-ATATATATAA,X-83878434-83878443-AT,X-83878444-83878453-AT,X-83878454-83878463-AT,X-83878464-83878475-AT,X-83878476-83878485-AT,X-83878486-83878498-AT,X-83878532-83878541-TA;MOTIFS=ATATAA,AAATATATATATTTGTATATAAATATAAATATATATATTTGTATATAAATATATATATAA,ATATATATAA,TATATAAATATAAATATATATATTTG,ATATATAAAT,TA,AT;STRUC=<VC267705>	HPRC,HGSVC,1KG-ONT	No	1.616	No	NA,NA	NA	NA
chrX:83878226	605245	INS	1110	0.8512	0.5508	7	CYLC1(NA,NA)	NA	NA	NA	NA	NA	NA	NA	NA	No	ID=X-83877877-83877896-AT,X-83877899-83877908-AT,X-83877909-83877926-AT,X-83877920-83878010-TATATAAATATAAATATATATATTTG,X-83877933-83877943-AT,X-83877957-83878147-AAATATATATATTTGTATATAAATATAAATATATATATTTGTATATAAATATATATATAA,X-83877959-83877969-AT,X-83877985-83877995-AT,X-83878005-83878016-AT,X-83878019-83878029-AT,X-83878045-83878055-AT,X-83878065-83878076-AT,X-83878079-83878089-AT,X-83878105-83878115-AT,X-83878125-83878136-AT,X-83878157-83878168-AT,X-83878170-83878180-AT,X-83878190-83878201-AT,X-83878202-83878211-AT,X-83878212-83878223-AT,X-83878214-83878251-ATATATATAA,X-83878224-83878233-AT,X-83878234-83878243-AT,X-83878252-83878263-AT,X-83878272-83878281-AT,X-83878290-83878303-AT,X-83878312-83878321-AT,X-83878324-83878342-ATATAA,X-83878330-83878341-AT,X-83878342-83878348-AT,X-83878342-83878379-ATATATAAAT,X-83878350-83878359-AT,X-83878360-83878369-AT,X-83878370-83878381-AT,X-83878372-83878431-ATATATATAA,X-83878382-83878391-AT,X-83878392-83878401-AT,X-83878402-83878411-AT,X-83878412-83878421-AT,X-83878422-83878433-AT,X-83878424-83878473-ATATATATAA,X-83878434-83878443-AT,X-83878444-83878453-AT,X-83878454-83878463-AT,X-83878464-83878475-AT,X-83878476-83878485-AT,X-83878486-83878498-AT,X-83878532-83878541-TA;MOTIFS=ATATAA,AAATATATATATTTGTATATAAATATAAATATATATATTTGTATATAAATATATATATAA,ATATATATAA,TATATAAATATAAATATATATATTTG,ATATATAAAT,TA,AT;STRUC=<VC267705>	HPRC,HGSVC,1KG-ONT	No	1.616	No	NA,NA	NA	NA
chrX:83878227	605246	INS	1395	0.8538	0.5404	51	CYLC1(NA,NA)	NA	NA	NA	NA	NA	NA	NA	NA	No	ID=X-83877877-83877896-AT,X-83877899-83877908-AT,X-83877909-83877926-AT,X-83877920-83878010-TATATAAATATAAATATATATATTTG,X-83877933-83877943-AT,X-83877957-83878147-AAATATATATATTTGTATATAAATATAAATATATATATTTGTATATAAATATATATATAA,X-83877959-83877969-AT,X-83877985-83877995-AT,X-83878005-83878016-AT,X-83878019-83878029-AT,X-83878045-83878055-AT,X-83878065-83878076-AT,X-83878079-83878089-AT,X-83878105-83878115-AT,X-83878125-83878136-AT,X-83878157-83878168-AT,X-83878170-83878180-AT,X-83878190-83878201-AT,X-83878202-83878211-AT,X-83878212-83878223-AT,X-83878214-83878251-ATATATATAA,X-83878224-83878233-AT,X-83878234-83878243-AT,X-83878252-83878263-AT,X-83878272-83878281-AT,X-83878290-83878303-AT,X-83878312-83878321-AT,X-83878324-83878342-ATATAA,X-83878330-83878341-AT,X-83878342-83878348-AT,X-83878342-83878379-ATATATAAAT,X-83878350-83878359-AT,X-83878360-83878369-AT,X-83878370-83878381-AT,X-83878372-83878431-ATATATATAA,X-83878382-83878391-AT,X-83878392-83878401-AT,X-83878402-83878411-AT,X-83878412-83878421-AT,X-83878422-83878433-AT,X-83878424-83878473-ATATATATAA,X-83878434-83878443-AT,X-83878444-83878453-AT,X-83878454-83878463-AT,X-83878464-83878475-AT,X-83878476-83878485-AT,X-83878486-83878498-AT,X-83878532-83878541-TA;MOTIFS=ATATAA,AAATATATATATTTGTATATAAATATAAATATATATATTTGTATATAAATATATATATAA,ATATATATAA,TATATAAATATAAATATATATATTTG,ATATATAAAT,TA,AT;STRUC=<VC267705>	HPRC,HGSVC,1KG-ONT	No	1.616	No	NA,NA	NA	NA
chrX:83878233	605247	INS	1142	0.8554	0.53	45	CYLC1(NA,NA)	NA	NA	NA	NA	NA	NA	NA	NA	No	ID=X-83877877-83877896-AT,X-83877899-83877908-AT,X-83877909-83877926-AT,X-83877920-83878010-TATATAAATATAAATATATATATTTG,X-83877933-83877943-AT,X-83877957-83878147-AAATATATATATTTGTATATAAATATAAATATATATATTTGTATATAAATATATATATAA,X-83877959-83877969-AT,X-83877985-83877995-AT,X-83878005-83878016-AT,X-83878019-83878029-AT,X-83878045-83878055-AT,X-83878065-83878076-AT,X-83878079-83878089-AT,X-83878105-83878115-AT,X-83878125-83878136-AT,X-83878157-83878168-AT,X-83878170-83878180-AT,X-83878190-83878201-AT,X-83878202-83878211-AT,X-83878212-83878223-AT,X-83878214-83878251-ATATATATAA,X-83878224-83878233-AT,X-83878234-83878243-AT,X-83878252-83878263-AT,X-83878272-83878281-AT,X-83878290-83878303-AT,X-83878312-83878321-AT,X-83878324-83878342-ATATAA,X-83878330-83878341-AT,X-83878342-83878348-AT,X-83878342-83878379-ATATATAAAT,X-83878350-83878359-AT,X-83878360-83878369-AT,X-83878370-83878381-AT,X-83878372-83878431-ATATATATAA,X-83878382-83878391-AT,X-83878392-83878401-AT,X-83878402-83878411-AT,X-83878412-83878421-AT,X-83878422-83878433-AT,X-83878424-83878473-ATATATATAA,X-83878434-83878443-AT,X-83878444-83878453-AT,X-83878454-83878463-AT,X-83878464-83878475-AT,X-83878476-83878485-AT,X-83878486-83878498-AT,X-83878532-83878541-TA;MOTIFS=ATATAA,AAATATATATATTTGTATATAAATATAAATATATATATTTGTATATAAATATATATATAA,ATATATATAA,TATATAAATATAAATATATATATTTG,ATATATAAAT,TA,AT;STRUC=<VC267705>	HPRC,HGSVC,1KG-ONT	No	1.616	No	NA,NA	NA	NA
chrX:83878244	605249	INS	787	0.812	0.6706	2	CYLC1(NA,NA)	NA	NA	NA	NA	NA	NA	NA	NA	No	ID=X-83877877-83877896-AT,X-83877899-83877908-AT,X-83877909-83877926-AT,X-83877920-83878010-TATATAAATATAAATATATATATTTG,X-83877933-83877943-AT,X-83877957-83878147-AAATATATATATTTGTATATAAATATAAATATATATATTTGTATATAAATATATATATAA,X-83877959-83877969-AT,X-83877985-83877995-AT,X-83878005-83878016-AT,X-83878019-83878029-AT,X-83878045-83878055-AT,X-83878065-83878076-AT,X-83878079-83878089-AT,X-83878105-83878115-AT,X-83878125-83878136-AT,X-83878157-83878168-AT,X-83878170-83878180-AT,X-83878190-83878201-AT,X-83878202-83878211-AT,X-83878212-83878223-AT,X-83878214-83878251-ATATATATAA,X-83878224-83878233-AT,X-83878234-83878243-AT,X-83878252-83878263-AT,X-83878272-83878281-AT,X-83878290-83878303-AT,X-83878312-83878321-AT,X-83878324-83878342-ATATAA,X-83878330-83878341-AT,X-83878342-83878348-AT,X-83878342-83878379-ATATATAAAT,X-83878350-83878359-AT,X-83878360-83878369-AT,X-83878370-83878381-AT,X-83878372-83878431-ATATATATAA,X-83878382-83878391-AT,X-83878392-83878401-AT,X-83878402-83878411-AT,X-83878412-83878421-AT,X-83878422-83878433-AT,X-83878424-83878473-ATATATATAA,X-83878434-83878443-AT,X-83878444-83878453-AT,X-83878454-83878463-AT,X-83878464-83878475-AT,X-83878476-83878485-AT,X-83878486-83878498-AT,X-83878532-83878541-TA;MOTIFS=ATATAA,AAATATATATATTTGTATATAAATATAAATATATATATTTGTATATAAATATATATATAA,ATATATATAA,TATATAAATATAAATATATATATTTG,ATATATAAAT,TA,AT;STRUC=<VC267705>	HPRC,HGSVC	No	1.616	No	NA,NA	NA	NA
chrX:83878244	605248	INS	1416	0.8718	0.5153	30	CYLC1(NA,NA)	NA	NA	NA	NA	NA	NA	NA	NA	No	ID=X-83877877-83877896-AT,X-83877899-83877908-AT,X-83877909-83877926-AT,X-83877920-83878010-TATATAAATATAAATATATATATTTG,X-83877933-83877943-AT,X-83877957-83878147-AAATATATATATTTGTATATAAATATAAATATATATATTTGTATATAAATATATATATAA,X-83877959-83877969-AT,X-83877985-83877995-AT,X-83878005-83878016-AT,X-83878019-83878029-AT,X-83878045-83878055-AT,X-83878065-83878076-AT,X-83878079-83878089-AT,X-83878105-83878115-AT,X-83878125-83878136-AT,X-83878157-83878168-AT,X-83878170-83878180-AT,X-83878190-83878201-AT,X-83878202-83878211-AT,X-83878212-83878223-AT,X-83878214-83878251-ATATATATAA,X-83878224-83878233-AT,X-83878234-83878243-AT,X-83878252-83878263-AT,X-83878272-83878281-AT,X-83878290-83878303-AT,X-83878312-83878321-AT,X-83878324-83878342-ATATAA,X-83878330-83878341-AT,X-83878342-83878348-AT,X-83878342-83878379-ATATATAAAT,X-83878350-83878359-AT,X-83878360-83878369-AT,X-83878370-83878381-AT,X-83878372-83878431-ATATATATAA,X-83878382-83878391-AT,X-83878392-83878401-AT,X-83878402-83878411-AT,X-83878412-83878421-AT,X-83878422-83878433-AT,X-83878424-83878473-ATATATATAA,X-83878434-83878443-AT,X-83878444-83878453-AT,X-83878454-83878463-AT,X-83878464-83878475-AT,X-83878476-83878485-AT,X-83878486-83878498-AT,X-83878532-83878541-TA;MOTIFS=ATATAA,AAATATATATATTTGTATATAAATATAAATATATATATTTGTATATAAATATATATATAA,ATATATATAA,TATATAAATATAAATATATATATTTG,ATATATAAAT,TA,AT;STRUC=<VC267705>	HPRC,HGSVC,1KG-ONT	No	1.616	No	NA,NA	NA	NA
chrX:83878264	605250	INS	1507	0.9319	0.2632	5	CYLC1(NA,NA)	NA	NA	NA	NA	NA	NA	NA	NA	No	ID=X-83877877-83877896-AT,X-83877899-83877908-AT,X-83877909-83877926-AT,X-83877920-83878010-TATATAAATATAAATATATATATTTG,X-83877933-83877943-AT,X-83877957-83878147-AAATATATATATTTGTATATAAATATAAATATATATATTTGTATATAAATATATATATAA,X-83877959-83877969-AT,X-83877985-83877995-AT,X-83878005-83878016-AT,X-83878019-83878029-AT,X-83878045-83878055-AT,X-83878065-83878076-AT,X-83878079-83878089-AT,X-83878105-83878115-AT,X-83878125-83878136-AT,X-83878157-83878168-AT,X-83878170-83878180-AT,X-83878190-83878201-AT,X-83878202-83878211-AT,X-83878212-83878223-AT,X-83878214-83878251-ATATATATAA,X-83878224-83878233-AT,X-83878234-83878243-AT,X-83878252-83878263-AT,X-83878272-83878281-AT,X-83878290-83878303-AT,X-83878312-83878321-AT,X-83878324-83878342-ATATAA,X-83878330-83878341-AT,X-83878342-83878348-AT,X-83878342-83878379-ATATATAAAT,X-83878350-83878359-AT,X-83878360-83878369-AT,X-83878370-83878381-AT,X-83878372-83878431-ATATATATAA,X-83878382-83878391-AT,X-83878392-83878401-AT,X-83878402-83878411-AT,X-83878412-83878421-AT,X-83878422-83878433-AT,X-83878424-83878473-ATATATATAA,X-83878434-83878443-AT,X-83878444-83878453-AT,X-83878454-83878463-AT,X-83878464-83878475-AT,X-83878476-83878485-AT,X-83878486-83878498-AT,X-83878532-83878541-TA;MOTIFS=ATATAA,AAATATATATATTTGTATATAAATATAAATATATATATTTGTATATAAATATATATATAA,ATATATATAA,TATATAAATATAAATATATATATTTG,ATATATAAAT,TA,AT;STRUC=<VC267705>	HPRC,HGSVC,1KG-ONT	No	1.616	No	NA,NA	NA	NA
chrX:83878340	605252	INS	126	0.9203	0.3171	2	CYLC1(NA,NA)	NA	NA	NA	NA	NA	NA	NA	NA	No	ID=X-83877877-83877896-AT,X-83877899-83877908-AT,X-83877909-83877926-AT,X-83877920-83878010-TATATAAATATAAATATATATATTTG,X-83877933-83877943-AT,X-83877957-83878147-AAATATATATATTTGTATATAAATATAAATATATATATTTGTATATAAATATATATATAA,X-83877959-83877969-AT,X-83877985-83877995-AT,X-83878005-83878016-AT,X-83878019-83878029-AT,X-83878045-83878055-AT,X-83878065-83878076-AT,X-83878079-83878089-AT,X-83878105-83878115-AT,X-83878125-83878136-AT,X-83878157-83878168-AT,X-83878170-83878180-AT,X-83878190-83878201-AT,X-83878202-83878211-AT,X-83878212-83878223-AT,X-83878214-83878251-ATATATATAA,X-83878224-83878233-AT,X-83878234-83878243-AT,X-83878252-83878263-AT,X-83878272-83878281-AT,X-83878290-83878303-AT,X-83878312-83878321-AT,X-83878324-83878342-ATATAA,X-83878330-83878341-AT,X-83878342-83878348-AT,X-83878342-83878379-ATATATAAAT,X-83878350-83878359-AT,X-83878360-83878369-AT,X-83878370-83878381-AT,X-83878372-83878431-ATATATATAA,X-83878382-83878391-AT,X-83878392-83878401-AT,X-83878402-83878411-AT,X-83878412-83878421-AT,X-83878422-83878433-AT,X-83878424-83878473-ATATATATAA,X-83878434-83878443-AT,X-83878444-83878453-AT,X-83878454-83878463-AT,X-83878464-83878475-AT,X-83878476-83878485-AT,X-83878486-83878498-AT,X-83878532-83878541-TA;MOTIFS=ATATAA,AAATATATATATTTGTATATAAATATAAATATATATATTTGTATATAAATATATATATAA,ATATATATAA,TATATAAATATAAATATATATATTTG,ATATATAAAT,TA,AT;STRUC=<VC267705>	HPRC,HGSVC	No	1.616	No	NA,NA	NA	NA
chrX:83878444	605258	INS	118	0.7983	0.6949	1	CYLC1(NA,NA)	NA	NA	NA	NA	NA	NA	NA	NA	No	ID=X-83877877-83877896-AT,X-83877899-83877908-AT,X-83877909-83877926-AT,X-83877920-83878010-TATATAAATATAAATATATATATTTG,X-83877933-83877943-AT,X-83877957-83878147-AAATATATATATTTGTATATAAATATAAATATATATATTTGTATATAAATATATATATAA,X-83877959-83877969-AT,X-83877985-83877995-AT,X-83878005-83878016-AT,X-83878019-83878029-AT,X-83878045-83878055-AT,X-83878065-83878076-AT,X-83878079-83878089-AT,X-83878105-83878115-AT,X-83878125-83878136-AT,X-83878157-83878168-AT,X-83878170-83878180-AT,X-83878190-83878201-AT,X-83878202-83878211-AT,X-83878212-83878223-AT,X-83878214-83878251-ATATATATAA,X-83878224-83878233-AT,X-83878234-83878243-AT,X-83878252-83878263-AT,X-83878272-83878281-AT,X-83878290-83878303-AT,X-83878312-83878321-AT,X-83878324-83878342-ATATAA,X-83878330-83878341-AT,X-83878342-83878348-AT,X-83878342-83878379-ATATATAAAT,X-83878350-83878359-AT,X-83878360-83878369-AT,X-83878370-83878381-AT,X-83878372-83878431-ATATATATAA,X-83878382-83878391-AT,X-83878392-83878401-AT,X-83878402-83878411-AT,X-83878412-83878421-AT,X-83878422-83878433-AT,X-83878424-83878473-ATATATATAA,X-83878434-83878443-AT,X-83878444-83878453-AT,X-83878454-83878463-AT,X-83878464-83878475-AT,X-83878476-83878485-AT,X-83878486-83878498-AT,X-83878532-83878541-TA;MOTIFS=ATATAA,AAATATATATATTTGTATATAAATATAAATATATATATTTGTATATAAATATATATATAA,ATATATATAA,TATATAAATATAAATATATATATTTG,ATATATAAAT,TA,AT;STRUC=<VC267705>	HPRC,HGSVC	No	1.616	No	NA,NA	NA	NA
chrX:83955518	605259	DEL	101	0.8786	0.4203	1	NA	NA	NA	NA	NA	NA	NA	NA	NA	No	ID=X-83955508-83955551-TA,X-83955566-83955577-TA,X-83955580-83955617-TGTATATATACA,X-83955615-83955626-AT,X-83955627-83955638-AT,X-83955637-83955648-AC,X-83955647-83955658-AT,X-83955659-83955672-AT;MOTIFS=AC,TGTATATATACA,TA,AT;STRUC=<VC267709>	NA	Yes	0.391	No	NA,NA	NA	NA
chrX:83955570	605260	INS	56	0.871	0.4687	2	NA	NA	NA	NA	NA	NA	NA	NA	NA	No	ID=X-83955508-83955551-TA,X-83955566-83955577-TA,X-83955580-83955617-TGTATATATACA,X-83955615-83955626-AT,X-83955627-83955638-AT,X-83955637-83955648-AC,X-83955647-83955658-AT,X-83955659-83955672-AT;MOTIFS=AC,TGTATATATACA,TA,AT;STRUC=<VC267709>	HPRC,HGSVC,1KG-ONT	No	1.616	No	NA,NA	NA	NA
chrX:83955579	605261	INS	80	0.8405	0.5977	9	NA	NA	NA	NA	NA	NA	NA	NA	NA	No	ID=X-83955508-83955551-TA,X-83955566-83955577-TA,X-83955580-83955617-TGTATATATACA,X-83955615-83955626-AT,X-83955627-83955638-AT,X-83955637-83955648-AC,X-83955647-83955658-AT,X-83955659-83955672-AT;MOTIFS=AC,TGTATATATACA,TA,AT;STRUC=<VC267709>	HPRC,HGSVC,1KG-ONT	No	1.616	No	NA,NA	NA	NA
chrX:83955616	605262	INS	59	0.9059	0.3356	111	NA	NA	NA	NA	NA	NA	NA	NA	NA	No	ID=X-83955508-83955551-TA,X-83955566-83955577-TA,X-83955580-83955617-TGTATATATACA,X-83955615-83955626-AT,X-83955627-83955638-AT,X-83955637-83955648-AC,X-83955647-83955658-AT,X-83955659-83955672-AT;MOTIFS=AC,TGTATATATACA,TA,AT;STRUC=<VC267709>	HPRC,HGSVC,1KG-ONT	Yes	1.616	No	NA,NA	NA	NA
chrX:83955616	605263	INS	71	0.837	0.6114	9	NA	NA	NA	NA	NA	NA	NA	NA	NA	No	ID=X-83955508-83955551-TA,X-83955566-83955577-TA,X-83955580-83955617-TGTATATATACA,X-83955615-83955626-AT,X-83955627-83955638-AT,X-83955637-83955648-AC,X-83955647-83955658-AT,X-83955659-83955672-AT;MOTIFS=AC,TGTATATATACA,TA,AT;STRUC=<VC267709>	HPRC,HGSVC,1KG-ONT	Yes	1.616	No	NA,NA	NA	NA
chrX:83955616	605264	INS	95	0.8535	0.5345	9	NA	NA	NA	NA	NA	NA	NA	NA	NA	No	ID=X-83955508-83955551-TA,X-83955566-83955577-TA,X-83955580-83955617-TGTATATATACA,X-83955615-83955626-AT,X-83955627-83955638-AT,X-83955637-83955648-AC,X-83955647-83955658-AT,X-83955659-83955672-AT;MOTIFS=AC,TGTATATATACA,TA,AT;STRUC=<VC267709>	HPRC	Yes	1.616	No	NA,NA	NA	NA
chrX:83955616	605265	INS	179	0.8928	0.4327	1	NA	NA	NA	NA	NA	NA	NA	NA	NA	No	ID=X-83955508-83955551-TA,X-83955566-83955577-TA,X-83955580-83955617-TGTATATATACA,X-83955615-83955626-AT,X-83955627-83955638-AT,X-83955637-83955648-AC,X-83955647-83955658-AT,X-83955659-83955672-AT;MOTIFS=AC,TGTATATATACA,TA,AT;STRUC=<VC267709>	NA	Yes	1.616	No	NA,NA	NA	NA
chrX:83963783	605266	DEL	5287	0.8302	0.627	1	NA	NA	NA	NA	NA	NA	NA	NA	NA	No	ID=X-83965157-83965169-A;MOTIFS=A;STRUC=<TR4043702>,ID=X-83965484-83965495-GAT;MOTIFS=GAT;STRUC=<TR4043703>,ID=X-83966398-83966412-AAAT;MOTIFS=AAAT;STRUC=<TR4043704>,ID=X-83966833-83966841-A;MOTIFS=A;STRUC=<TR4043705>,ID=X-83966940-83966955-AAAAT;MOTIFS=AAAAT;STRUC=<TR4043706>,ID=X-83967082-83967091-AAG;MOTIFS=AAG;STRUC=<TR4043707>,ID=X-83967122-83967134-TTAA;MOTIFS=TTAA;STRUC=<TR4043708>,ID=X-83967436-83967449-A;MOTIFS=A;STRUC=<TR4043709>,ID=X-83967883-83967902-AAAC;MOTIFS=AAAC;STRUC=<TR4043710>,ID=X-83968192-83968200-A,X-83968215-83968225-ATA;MOTIFS=ATA,A;STRUC=<VC267711>,ID=X-83968259-83968303-AT;MOTIFS=AT;STRUC=<TR4043711>	NA	Yes	3.022	No	NA,NA	NA	NA
chrX:83980607	605267	DEL	188	0.8796	0.4241	1	NA	NA	NA	NA	NA	NA	NA	NA	NA	No	NA	NA	Yes	1.468	No	NA,NA	NA	NA
chrX:84014797	605268	DEL	173	0.8129	0.6784	7	NA	NA	NA	NA	NA	NA	NA	NA	NA	No	ID=X-84014860-84014871-AT,X-84014873-84014890-TA,X-84014895-84014907-TA,X-84014908-84014917-AT,X-84014919-84014933-TA,X-84014937-84014955-TA,X-84014959-84014982-TA;MOTIFS=TA,AT;STRUC=<VC267713>	NA	Yes	1.225	No	NA,NA	NA	NA
chrX:84014916	605269	INS	54	0.9538	0.1774	13	NA	NA	NA	NA	NA	NA	NA	NA	NA	No	ID=X-84014860-84014871-AT,X-84014873-84014890-TA,X-84014895-84014907-TA,X-84014908-84014917-AT,X-84014919-84014933-TA,X-84014937-84014955-TA,X-84014959-84014982-TA;MOTIFS=TA,AT;STRUC=<VC267713>	HPRC,HGSVC,1KG-ONT	No	1.616	No	NA,NA	NA	NA
chrX:84014919	605271	INS	62	0.9114	0.3471	5	NA	NA	NA	NA	NA	NA	NA	NA	NA	No	ID=X-84014860-84014871-AT,X-84014873-84014890-TA,X-84014895-84014907-TA,X-84014908-84014917-AT,X-84014919-84014933-TA,X-84014937-84014955-TA,X-84014959-84014982-TA;MOTIFS=TA,AT;STRUC=<VC267713>	HPRC,HGSVC,1KG-ONT	No	1.616	No	NA,NA	NA	NA
chrX:84014919	605276	INS	68	0.8806	0.4331	2	NA	NA	NA	NA	NA	NA	NA	NA	NA	No	ID=X-84014860-84014871-AT,X-84014873-84014890-TA,X-84014895-84014907-TA,X-84014908-84014917-AT,X-84014919-84014933-TA,X-84014937-84014955-TA,X-84014959-84014982-TA;MOTIFS=TA,AT;STRUC=<VC267713>	HPRC,HGSVC,1KG-ONT	No	1.616	No	NA,NA	NA	NA
chrX:84014919	605275	INS	118	0.8258	0.6618	2	NA	NA	NA	NA	NA	NA	NA	NA	NA	No	ID=X-84014860-84014871-AT,X-84014873-84014890-TA,X-84014895-84014907-TA,X-84014908-84014917-AT,X-84014919-84014933-TA,X-84014937-84014955-TA,X-84014959-84014982-TA;MOTIFS=TA,AT;STRUC=<VC267713>	HPRC,HGSVC	No	1.616	No	NA,NA	NA	NA
chrX:84014919	605274	INS	98	0.8682	0.4705	12	NA	NA	NA	NA	NA	NA	NA	NA	NA	No	ID=X-84014860-84014871-AT,X-84014873-84014890-TA,X-84014895-84014907-TA,X-84014908-84014917-AT,X-84014919-84014933-TA,X-84014937-84014955-TA,X-84014959-84014982-TA;MOTIFS=TA,AT;STRUC=<VC267713>	HPRC,HGSVC,1KG-ONT	No	1.616	No	NA,NA	NA	NA
chrX:84014919	605273	INS	78	0.8278	0.6161	5	NA	NA	NA	NA	NA	NA	NA	NA	NA	No	ID=X-84014860-84014871-AT,X-84014873-84014890-TA,X-84014895-84014907-TA,X-84014908-84014917-AT,X-84014919-84014933-TA,X-84014937-84014955-TA,X-84014959-84014982-TA;MOTIFS=TA,AT;STRUC=<VC267713>	HPRC,HGSVC,1KG-ONT	No	1.616	No	NA,NA	NA	NA
chrX:84014919	605272	INS	58	0.895	0.393	98	NA	NA	NA	NA	NA	NA	NA	NA	NA	No	ID=X-84014860-84014871-AT,X-84014873-84014890-TA,X-84014895-84014907-TA,X-84014908-84014917-AT,X-84014919-84014933-TA,X-84014937-84014955-TA,X-84014959-84014982-TA;MOTIFS=TA,AT;STRUC=<VC267713>	HPRC,HGSVC,1KG-ONT	No	1.616	No	NA,NA	NA	NA
chrX:84014919	605270	INS	54	0.864	0.522	2	NA	NA	NA	NA	NA	NA	NA	NA	NA	No	ID=X-84014860-84014871-AT,X-84014873-84014890-TA,X-84014895-84014907-TA,X-84014908-84014917-AT,X-84014919-84014933-TA,X-84014937-84014955-TA,X-84014959-84014982-TA;MOTIFS=TA,AT;STRUC=<VC267713>	HPRC,HGSVC,1KG-ONT	No	1.616	No	NA,NA	NA	NA
chrX:84014932	605277	INS	58	0.8703	0.4997	3	NA	NA	NA	NA	NA	NA	NA	NA	NA	No	ID=X-84014860-84014871-AT,X-84014873-84014890-TA,X-84014895-84014907-TA,X-84014908-84014917-AT,X-84014919-84014933-TA,X-84014937-84014955-TA,X-84014959-84014982-TA;MOTIFS=TA,AT;STRUC=<VC267713>	HPRC,HGSVC,1KG-ONT	No	1.616	No	NA,NA	NA	NA
chrX:84014932	605278	INS	80	0.8958	0.4082	21	NA	NA	NA	NA	NA	NA	NA	NA	NA	No	ID=X-84014860-84014871-AT,X-84014873-84014890-TA,X-84014895-84014907-TA,X-84014908-84014917-AT,X-84014919-84014933-TA,X-84014937-84014955-TA,X-84014959-84014982-TA;MOTIFS=TA,AT;STRUC=<VC267713>	HPRC,HGSVC,1KG-ONT	No	1.616	No	NA,NA	NA	NA
chrX:84014937	605279	INS	90	0.903	0.3577	3	NA	NA	NA	NA	NA	NA	NA	NA	NA	No	ID=X-84014860-84014871-AT,X-84014873-84014890-TA,X-84014895-84014907-TA,X-84014908-84014917-AT,X-84014919-84014933-TA,X-84014937-84014955-TA,X-84014959-84014982-TA;MOTIFS=TA,AT;STRUC=<VC267713>	HPRC,HGSVC,1KG-ONT	No	1.616	No	NA,NA	NA	NA
chrX:84014941	605280	INS	72	0.9076	0.3447	5	NA	NA	NA	NA	NA	NA	NA	NA	NA	No	ID=X-84014860-84014871-AT,X-84014873-84014890-TA,X-84014895-84014907-TA,X-84014908-84014917-AT,X-84014919-84014933-TA,X-84014937-84014955-TA,X-84014959-84014982-TA;MOTIFS=TA,AT;STRUC=<VC267713>	HPRC,HGSVC,1KG-ONT	No	1.616	No	NA,NA	NA	NA
chrX:84014941	605281	INS	76	0.8973	0.3736	70	NA	NA	NA	NA	NA	NA	NA	NA	NA	No	ID=X-84014860-84014871-AT,X-84014873-84014890-TA,X-84014895-84014907-TA,X-84014908-84014917-AT,X-84014919-84014933-TA,X-84014937-84014955-TA,X-84014959-84014982-TA;MOTIFS=TA,AT;STRUC=<VC267713>	HPRC,HGSVC,1KG-ONT	No	1.616	No	NA,NA	NA	NA
chrX:84014943	605283	INS	66	0.8239	0.6295	1	NA	NA	NA	NA	NA	NA	NA	NA	NA	No	ID=X-84014860-84014871-AT,X-84014873-84014890-TA,X-84014895-84014907-TA,X-84014908-84014917-AT,X-84014919-84014933-TA,X-84014937-84014955-TA,X-84014959-84014982-TA;MOTIFS=TA,AT;STRUC=<VC267713>	HPRC,HGSVC,1KG-ONT	No	1.616	No	NA,NA	NA	NA
chrX:84014943	605284	INS	72	0.8352	0.6135	4	NA	NA	NA	NA	NA	NA	NA	NA	NA	No	ID=X-84014860-84014871-AT,X-84014873-84014890-TA,X-84014895-84014907-TA,X-84014908-84014917-AT,X-84014919-84014933-TA,X-84014937-84014955-TA,X-84014959-84014982-TA;MOTIFS=TA,AT;STRUC=<VC267713>	HPRC,HGSVC,1KG-ONT	No	1.616	No	NA,NA	NA	NA
chrX:84014943	605285	INS	68	0.8495	0.5838	6	NA	NA	NA	NA	NA	NA	NA	NA	NA	No	ID=X-84014860-84014871-AT,X-84014873-84014890-TA,X-84014895-84014907-TA,X-84014908-84014917-AT,X-84014919-84014933-TA,X-84014937-84014955-TA,X-84014959-84014982-TA;MOTIFS=TA,AT;STRUC=<VC267713>	HPRC,HGSVC,1KG-ONT	No	1.616	No	NA,NA	NA	NA
chrX:84014945	605286	INS	94	0.8203	0.6355	7	NA	NA	NA	NA	NA	NA	NA	NA	NA	No	ID=X-84014860-84014871-AT,X-84014873-84014890-TA,X-84014895-84014907-TA,X-84014908-84014917-AT,X-84014919-84014933-TA,X-84014937-84014955-TA,X-84014959-84014982-TA;MOTIFS=TA,AT;STRUC=<VC267713>	HPRC,HGSVC,1KG-ONT	No	1.616	No	NA,NA	NA	NA
chrX:84014945	605287	INS	85	0.8402	0.5947	8	NA	NA	NA	NA	NA	NA	NA	NA	NA	No	ID=X-84014860-84014871-AT,X-84014873-84014890-TA,X-84014895-84014907-TA,X-84014908-84014917-AT,X-84014919-84014933-TA,X-84014937-84014955-TA,X-84014959-84014982-TA;MOTIFS=TA,AT;STRUC=<VC267713>	HPRC,HGSVC,1KG-ONT	No	1.616	No	NA,NA	NA	NA
chrX:84014951	605288	INS	62	0.8238	0.6453	1	NA	NA	NA	NA	NA	NA	NA	NA	NA	No	ID=X-84014860-84014871-AT,X-84014873-84014890-TA,X-84014895-84014907-TA,X-84014908-84014917-AT,X-84014919-84014933-TA,X-84014937-84014955-TA,X-84014959-84014982-TA;MOTIFS=TA,AT;STRUC=<VC267713>	HPRC,HGSVC,1KG-ONT	No	1.616	No	NA,NA	NA	NA
chrX:84014958	605289	INS	55	0.8998	0.3636	9	NA	NA	NA	NA	NA	NA	NA	NA	NA	No	ID=X-84014860-84014871-AT,X-84014873-84014890-TA,X-84014895-84014907-TA,X-84014908-84014917-AT,X-84014919-84014933-TA,X-84014937-84014955-TA,X-84014959-84014982-TA;MOTIFS=TA,AT;STRUC=<VC267713>	HPRC,HGSVC,1KG-ONT	No	1.616	No	NA,NA	NA	NA
chrX:84014958	605290	INS	82	0.8202	0.6834	7	NA	NA	NA	NA	NA	NA	NA	NA	NA	No	ID=X-84014860-84014871-AT,X-84014873-84014890-TA,X-84014895-84014907-TA,X-84014908-84014917-AT,X-84014919-84014933-TA,X-84014937-84014955-TA,X-84014959-84014982-TA;MOTIFS=TA,AT;STRUC=<VC267713>	HPRC,HGSVC,1KG-ONT	No	1.616	No	NA,NA	NA	NA
chrX:84014958	605291	INS	52	0.8632	0.5218	17	NA	NA	NA	NA	NA	NA	NA	NA	NA	No	ID=X-84014860-84014871-AT,X-84014873-84014890-TA,X-84014895-84014907-TA,X-84014908-84014917-AT,X-84014919-84014933-TA,X-84014937-84014955-TA,X-84014959-84014982-TA;MOTIFS=TA,AT;STRUC=<VC267713>	HPRC,HGSVC,1KG-ONT	No	1.616	No	NA,NA	NA	NA
chrX:84014958	605292	INS	58	0.7996	0.6931	3	NA	NA	NA	NA	NA	NA	NA	NA	NA	No	ID=X-84014860-84014871-AT,X-84014873-84014890-TA,X-84014895-84014907-TA,X-84014908-84014917-AT,X-84014919-84014933-TA,X-84014937-84014955-TA,X-84014959-84014982-TA;MOTIFS=TA,AT;STRUC=<VC267713>	HPRC,HGSVC,1KG-ONT	No	1.616	No	NA,NA	NA	NA
chrX:84014959	605316	INS	122	0.9133	0.3434	22	NA	NA	NA	NA	NA	NA	NA	NA	NA	No	ID=X-84014860-84014871-AT,X-84014873-84014890-TA,X-84014895-84014907-TA,X-84014908-84014917-AT,X-84014919-84014933-TA,X-84014937-84014955-TA,X-84014959-84014982-TA;MOTIFS=TA,AT;STRUC=<VC267713>	HPRC,HGSVC	No	1.616	No	NA,NA	NA	NA
chrX:84014959	605332	INS	92	0.8426	0.5886	19	NA	NA	NA	NA	NA	NA	NA	NA	NA	No	ID=X-84014860-84014871-AT,X-84014873-84014890-TA,X-84014895-84014907-TA,X-84014908-84014917-AT,X-84014919-84014933-TA,X-84014937-84014955-TA,X-84014959-84014982-TA;MOTIFS=TA,AT;STRUC=<VC267713>	HPRC,HGSVC,1KG-ONT	No	1.616	No	NA,NA	NA	NA
chrX:84014959	605317	INS	84	0.9487	0.206	9	NA	NA	NA	NA	NA	NA	NA	NA	NA	No	ID=X-84014860-84014871-AT,X-84014873-84014890-TA,X-84014895-84014907-TA,X-84014908-84014917-AT,X-84014919-84014933-TA,X-84014937-84014955-TA,X-84014959-84014982-TA;MOTIFS=TA,AT;STRUC=<VC267713>	HPRC,HGSVC,1KG-ONT	No	1.616	No	NA,NA	NA	NA
chrX:84014959	605318	INS	94	0.8059	0.6833	38	NA	NA	NA	NA	NA	NA	NA	NA	NA	No	ID=X-84014860-84014871-AT,X-84014873-84014890-TA,X-84014895-84014907-TA,X-84014908-84014917-AT,X-84014919-84014933-TA,X-84014937-84014955-TA,X-84014959-84014982-TA;MOTIFS=TA,AT;STRUC=<VC267713>	HPRC,HGSVC,1KG-ONT	No	1.616	No	NA,NA	NA	NA
chrX:84014959	605319	INS	90	0.9075	0.354	8	NA	NA	NA	NA	NA	NA	NA	NA	NA	No	ID=X-84014860-84014871-AT,X-84014873-84014890-TA,X-84014895-84014907-TA,X-84014908-84014917-AT,X-84014919-84014933-TA,X-84014937-84014955-TA,X-84014959-84014982-TA;MOTIFS=TA,AT;STRUC=<VC267713>	HPRC,HGSVC,1KG-ONT	No	1.616	No	NA,NA	NA	NA
chrX:84014959	605320	INS	96	0.8566	0.5211	112	NA	NA	NA	NA	NA	NA	NA	NA	NA	No	ID=X-84014860-84014871-AT,X-84014873-84014890-TA,X-84014895-84014907-TA,X-84014908-84014917-AT,X-84014919-84014933-TA,X-84014937-84014955-TA,X-84014959-84014982-TA;MOTIFS=TA,AT;STRUC=<VC267713>	HPRC,HGSVC,1KG-ONT	No	1.616	No	NA,NA	NA	NA
chrX:84014959	605321	INS	58	0.8754	0.4828	11	NA	NA	NA	NA	NA	NA	NA	NA	NA	No	ID=X-84014860-84014871-AT,X-84014873-84014890-TA,X-84014895-84014907-TA,X-84014908-84014917-AT,X-84014919-84014933-TA,X-84014937-84014955-TA,X-84014959-84014982-TA;MOTIFS=TA,AT;STRUC=<VC267713>	HPRC,HGSVC,1KG-ONT	No	1.616	No	NA,NA	NA	NA
chrX:84014959	605322	INS	62	0.892	0.3831	49	NA	NA	NA	NA	NA	NA	NA	NA	NA	No	ID=X-84014860-84014871-AT,X-84014873-84014890-TA,X-84014895-84014907-TA,X-84014908-84014917-AT,X-84014919-84014933-TA,X-84014937-84014955-TA,X-84014959-84014982-TA;MOTIFS=TA,AT;STRUC=<VC267713>	HPRC,HGSVC,1KG-ONT	No	1.616	No	NA,NA	NA	NA
chrX:84014959	605323	INS	72	0.8825	0.4289	27	NA	NA	NA	NA	NA	NA	NA	NA	NA	No	ID=X-84014860-84014871-AT,X-84014873-84014890-TA,X-84014895-84014907-TA,X-84014908-84014917-AT,X-84014919-84014933-TA,X-84014937-84014955-TA,X-84014959-84014982-TA;MOTIFS=TA,AT;STRUC=<VC267713>	HPRC,HGSVC,1KG-ONT	No	1.616	No	NA,NA	NA	NA
chrX:84014959	605324	INS	120	0.8153	0.6564	1	NA	NA	NA	NA	NA	NA	NA	NA	NA	No	ID=X-84014860-84014871-AT,X-84014873-84014890-TA,X-84014895-84014907-TA,X-84014908-84014917-AT,X-84014919-84014933-TA,X-84014937-84014955-TA,X-84014959-84014982-TA;MOTIFS=TA,AT;STRUC=<VC267713>	HPRC,HGSVC	No	1.616	No	NA,NA	NA	NA
chrX:84014959	605325	INS	52	0.9477	0.2275	57	NA	NA	NA	NA	NA	NA	NA	NA	NA	No	ID=X-84014860-84014871-AT,X-84014873-84014890-TA,X-84014895-84014907-TA,X-84014908-84014917-AT,X-84014919-84014933-TA,X-84014937-84014955-TA,X-84014959-84014982-TA;MOTIFS=TA,AT;STRUC=<VC267713>	HPRC,HGSVC,1KG-ONT	No	1.616	No	NA,NA	NA	NA
chrX:84014959	605326	INS	76	0.8544	0.5352	10	NA	NA	NA	NA	NA	NA	NA	NA	NA	No	ID=X-84014860-84014871-AT,X-84014873-84014890-TA,X-84014895-84014907-TA,X-84014908-84014917-AT,X-84014919-84014933-TA,X-84014937-84014955-TA,X-84014959-84014982-TA;MOTIFS=TA,AT;STRUC=<VC267713>	HPRC,HGSVC,1KG-ONT	No	1.616	No	NA,NA	NA	NA
chrX:84014959	605327	INS	102	0.8006	0.6739	19	NA	NA	NA	NA	NA	NA	NA	NA	NA	No	ID=X-84014860-84014871-AT,X-84014873-84014890-TA,X-84014895-84014907-TA,X-84014908-84014917-AT,X-84014919-84014933-TA,X-84014937-84014955-TA,X-84014959-84014982-TA;MOTIFS=TA,AT;STRUC=<VC267713>	HPRC,HGSVC	No	1.616	No	NA,NA	NA	NA
chrX:84014959	605328	INS	106	0.8153	0.6446	2	NA	NA	NA	NA	NA	NA	NA	NA	NA	No	ID=X-84014860-84014871-AT,X-84014873-84014890-TA,X-84014895-84014907-TA,X-84014908-84014917-AT,X-84014919-84014933-TA,X-84014937-84014955-TA,X-84014959-84014982-TA;MOTIFS=TA,AT;STRUC=<VC267713>	HPRC,HGSVC	No	1.616	No	NA,NA	NA	NA
chrX:84014959	605329	INS	89	0.9212	0.3521	11	NA	NA	NA	NA	NA	NA	NA	NA	NA	No	ID=X-84014860-84014871-AT,X-84014873-84014890-TA,X-84014895-84014907-TA,X-84014908-84014917-AT,X-84014919-84014933-TA,X-84014937-84014955-TA,X-84014959-84014982-TA;MOTIFS=TA,AT;STRUC=<VC267713>	HPRC,HGSVC,1KG-ONT	No	1.616	No	NA,NA	NA	NA
chrX:84014959	605330	INS	141	0.841	0.5954	1	NA	NA	NA	NA	NA	NA	NA	NA	NA	No	ID=X-84014860-84014871-AT,X-84014873-84014890-TA,X-84014895-84014907-TA,X-84014908-84014917-AT,X-84014919-84014933-TA,X-84014937-84014955-TA,X-84014959-84014982-TA;MOTIFS=TA,AT;STRUC=<VC267713>	HPRC,HGSVC,1KG-ONT	No	1.616	No	NA,NA	NA	NA
chrX:84014959	605331	INS	124	0.8142	0.6734	6	NA	NA	NA	NA	NA	NA	NA	NA	NA	No	ID=X-84014860-84014871-AT,X-84014873-84014890-TA,X-84014895-84014907-TA,X-84014908-84014917-AT,X-84014919-84014933-TA,X-84014937-84014955-TA,X-84014959-84014982-TA;MOTIFS=TA,AT;STRUC=<VC267713>	HPRC,HGSVC,1KG-ONT	No	1.616	No	NA,NA	NA	NA
chrX:84014959	605333	INS	54	0.8986	0.3923	12	NA	NA	NA	NA	NA	NA	NA	NA	NA	No	ID=X-84014860-84014871-AT,X-84014873-84014890-TA,X-84014895-84014907-TA,X-84014908-84014917-AT,X-84014919-84014933-TA,X-84014937-84014955-TA,X-84014959-84014982-TA;MOTIFS=TA,AT;STRUC=<VC267713>	HPRC,HGSVC,1KG-ONT	No	1.616	No	NA,NA	NA	NA
chrX:84014959	605334	INS	62	0.8913	0.4822	9	NA	NA	NA	NA	NA	NA	NA	NA	NA	No	ID=X-84014860-84014871-AT,X-84014873-84014890-TA,X-84014895-84014907-TA,X-84014908-84014917-AT,X-84014919-84014933-TA,X-84014937-84014955-TA,X-84014959-84014982-TA;MOTIFS=TA,AT;STRUC=<VC267713>	HPRC,HGSVC,1KG-ONT	No	1.616	No	NA,NA	NA	NA
chrX:84014959	605335	INS	78	0.8669	0.493	3	NA	NA	NA	NA	NA	NA	NA	NA	NA	No	ID=X-84014860-84014871-AT,X-84014873-84014890-TA,X-84014895-84014907-TA,X-84014908-84014917-AT,X-84014919-84014933-TA,X-84014937-84014955-TA,X-84014959-84014982-TA;MOTIFS=TA,AT;STRUC=<VC267713>	HPRC,HGSVC,1KG-ONT	No	1.616	No	NA,NA	NA	NA
chrX:84014959	605336	INS	50	0.8907	0.4238	99	NA	NA	NA	NA	NA	NA	NA	NA	NA	No	ID=X-84014860-84014871-AT,X-84014873-84014890-TA,X-84014895-84014907-TA,X-84014908-84014917-AT,X-84014919-84014933-TA,X-84014937-84014955-TA,X-84014959-84014982-TA;MOTIFS=TA,AT;STRUC=<VC267713>	HPRC,HGSVC,1KG-ONT	No	1.616	No	NA,NA	NA	NA
chrX:84014959	605337	INS	54	0.8948	0.3734	46	NA	NA	NA	NA	NA	NA	NA	NA	NA	No	ID=X-84014860-84014871-AT,X-84014873-84014890-TA,X-84014895-84014907-TA,X-84014908-84014917-AT,X-84014919-84014933-TA,X-84014937-84014955-TA,X-84014959-84014982-TA;MOTIFS=TA,AT;STRUC=<VC267713>	HPRC,HGSVC,1KG-ONT	No	1.616	No	NA,NA	NA	NA
chrX:84014959	605314	INS	140	0.8188	0.633	5	NA	NA	NA	NA	NA	NA	NA	NA	NA	No	ID=X-84014860-84014871-AT,X-84014873-84014890-TA,X-84014895-84014907-TA,X-84014908-84014917-AT,X-84014919-84014933-TA,X-84014937-84014955-TA,X-84014959-84014982-TA;MOTIFS=TA,AT;STRUC=<VC267713>	HPRC,HGSVC,1KG-ONT	No	1.616	No	NA,NA	NA	NA
chrX:84014959	605293	INS	57	0.855	0.5839	15	NA	NA	NA	NA	NA	NA	NA	NA	NA	No	ID=X-84014860-84014871-AT,X-84014873-84014890-TA,X-84014895-84014907-TA,X-84014908-84014917-AT,X-84014919-84014933-TA,X-84014937-84014955-TA,X-84014959-84014982-TA;MOTIFS=TA,AT;STRUC=<VC267713>	HPRC,HGSVC,1KG-ONT	No	1.616	No	NA,NA	NA	NA
chrX:84014959	605294	INS	62	0.8582	0.5393	10	NA	NA	NA	NA	NA	NA	NA	NA	NA	No	ID=X-84014860-84014871-AT,X-84014873-84014890-TA,X-84014895-84014907-TA,X-84014908-84014917-AT,X-84014919-84014933-TA,X-84014937-84014955-TA,X-84014959-84014982-TA;MOTIFS=TA,AT;STRUC=<VC267713>	HPRC,HGSVC,1KG-ONT	No	1.616	No	NA,NA	NA	NA
chrX:84014959	605295	INS	158	0.8566	0.6915	1	NA	NA	NA	NA	NA	NA	NA	NA	NA	No	ID=X-84014860-84014871-AT,X-84014873-84014890-TA,X-84014895-84014907-TA,X-84014908-84014917-AT,X-84014919-84014933-TA,X-84014937-84014955-TA,X-84014959-84014982-TA;MOTIFS=TA,AT;STRUC=<VC267713>	HPRC,HGSVC,1KG-ONT	No	1.616	No	NA,NA	NA	NA
chrX:84014959	605296	INS	202	0.8391	0.6116	11	NA	NA	NA	NA	NA	NA	NA	NA	NA	No	ID=X-84014860-84014871-AT,X-84014873-84014890-TA,X-84014895-84014907-TA,X-84014908-84014917-AT,X-84014919-84014933-TA,X-84014937-84014955-TA,X-84014959-84014982-TA;MOTIFS=TA,AT;STRUC=<VC267713>	HPRC,HGSVC,1KG-ONT	No	1.616	No	NA,NA	NA	NA
chrX:84014959	605297	INS	82	0.846	0.5477	28	NA	NA	NA	NA	NA	NA	NA	NA	NA	No	ID=X-84014860-84014871-AT,X-84014873-84014890-TA,X-84014895-84014907-TA,X-84014908-84014917-AT,X-84014919-84014933-TA,X-84014937-84014955-TA,X-84014959-84014982-TA;MOTIFS=TA,AT;STRUC=<VC267713>	HPRC,HGSVC,1KG-ONT	No	1.616	No	NA,NA	NA	NA
chrX:84014959	605315	INS	112	0.8496	0.5281	5	NA	NA	NA	NA	NA	NA	NA	NA	NA	No	ID=X-84014860-84014871-AT,X-84014873-84014890-TA,X-84014895-84014907-TA,X-84014908-84014917-AT,X-84014919-84014933-TA,X-84014937-84014955-TA,X-84014959-84014982-TA;MOTIFS=TA,AT;STRUC=<VC267713>	HPRC,HGSVC	No	1.616	No	NA,NA	NA	NA
chrX:84014959	605298	INS	160	0.8537	0.6565	2	NA	NA	NA	NA	NA	NA	NA	NA	NA	No	ID=X-84014860-84014871-AT,X-84014873-84014890-TA,X-84014895-84014907-TA,X-84014908-84014917-AT,X-84014919-84014933-TA,X-84014937-84014955-TA,X-84014959-84014982-TA;MOTIFS=TA,AT;STRUC=<VC267713>	HPRC,HGSVC,1KG-ONT	No	1.616	No	NA,NA	NA	NA
chrX:84014959	605299	INS	66	0.8423	0.584	23	NA	NA	NA	NA	NA	NA	NA	NA	NA	No	ID=X-84014860-84014871-AT,X-84014873-84014890-TA,X-84014895-84014907-TA,X-84014908-84014917-AT,X-84014919-84014933-TA,X-84014937-84014955-TA,X-84014959-84014982-TA;MOTIFS=TA,AT;STRUC=<VC267713>	HPRC,HGSVC,1KG-ONT	No	1.616	No	NA,NA	NA	NA
chrX:84014959	605300	INS	220	0.8594	0.5158	4	NA	NA	NA	NA	NA	NA	NA	NA	NA	No	ID=X-84014860-84014871-AT,X-84014873-84014890-TA,X-84014895-84014907-TA,X-84014908-84014917-AT,X-84014919-84014933-TA,X-84014937-84014955-TA,X-84014959-84014982-TA;MOTIFS=TA,AT;STRUC=<VC267713>	HPRC,HGSVC,1KG-ONT	No	1.616	No	NA,NA	NA	NA
chrX:84014959	605301	INS	208	0.8516	0.559	9	NA	NA	NA	NA	NA	NA	NA	NA	NA	No	ID=X-84014860-84014871-AT,X-84014873-84014890-TA,X-84014895-84014907-TA,X-84014908-84014917-AT,X-84014919-84014933-TA,X-84014937-84014955-TA,X-84014959-84014982-TA;MOTIFS=TA,AT;STRUC=<VC267713>	HPRC,HGSVC,1KG-ONT	No	1.616	No	NA,NA	NA	NA
chrX:84014959	605302	INS	124	0.8471	0.617	2	NA	NA	NA	NA	NA	NA	NA	NA	NA	No	ID=X-84014860-84014871-AT,X-84014873-84014890-TA,X-84014895-84014907-TA,X-84014908-84014917-AT,X-84014919-84014933-TA,X-84014937-84014955-TA,X-84014959-84014982-TA;MOTIFS=TA,AT;STRUC=<VC267713>	HPRC,HGSVC,1KG-ONT	No	1.616	No	NA,NA	NA	NA
chrX:84014959	605312	INS	112	0.8931	0.378	2	NA	NA	NA	NA	NA	NA	NA	NA	NA	No	ID=X-84014860-84014871-AT,X-84014873-84014890-TA,X-84014895-84014907-TA,X-84014908-84014917-AT,X-84014919-84014933-TA,X-84014937-84014955-TA,X-84014959-84014982-TA;MOTIFS=TA,AT;STRUC=<VC267713>	HPRC,HGSVC	No	1.616	No	NA,NA	NA	NA
chrX:84014959	605303	INS	86	0.8677	0.4817	13	NA	NA	NA	NA	NA	NA	NA	NA	NA	No	ID=X-84014860-84014871-AT,X-84014873-84014890-TA,X-84014895-84014907-TA,X-84014908-84014917-AT,X-84014919-84014933-TA,X-84014937-84014955-TA,X-84014959-84014982-TA;MOTIFS=TA,AT;STRUC=<VC267713>	HPRC,HGSVC,1KG-ONT	No	1.616	No	NA,NA	NA	NA
chrX:84014959	605313	INS	58	0.8779	0.4679	5	NA	NA	NA	NA	NA	NA	NA	NA	NA	No	ID=X-84014860-84014871-AT,X-84014873-84014890-TA,X-84014895-84014907-TA,X-84014908-84014917-AT,X-84014919-84014933-TA,X-84014937-84014955-TA,X-84014959-84014982-TA;MOTIFS=TA,AT;STRUC=<VC267713>	HPRC,HGSVC,1KG-ONT	No	1.616	No	NA,NA	NA	NA
chrX:84014959	605311	INS	74	0.8966	0.3633	24	NA	NA	NA	NA	NA	NA	NA	NA	NA	No	ID=X-84014860-84014871-AT,X-84014873-84014890-TA,X-84014895-84014907-TA,X-84014908-84014917-AT,X-84014919-84014933-TA,X-84014937-84014955-TA,X-84014959-84014982-TA;MOTIFS=TA,AT;STRUC=<VC267713>	HPRC,HGSVC,1KG-ONT	No	1.616	No	NA,NA	NA	NA
chrX:84014959	605310	INS	70	0.9224	0.2917	25	NA	NA	NA	NA	NA	NA	NA	NA	NA	No	ID=X-84014860-84014871-AT,X-84014873-84014890-TA,X-84014895-84014907-TA,X-84014908-84014917-AT,X-84014919-84014933-TA,X-84014937-84014955-TA,X-84014959-84014982-TA;MOTIFS=TA,AT;STRUC=<VC267713>	HPRC,HGSVC,1KG-ONT	No	1.616	No	NA,NA	NA	NA
chrX:84014959	605308	INS	66	0.8716	0.5374	33	NA	NA	NA	NA	NA	NA	NA	NA	NA	No	ID=X-84014860-84014871-AT,X-84014873-84014890-TA,X-84014895-84014907-TA,X-84014908-84014917-AT,X-84014919-84014933-TA,X-84014937-84014955-TA,X-84014959-84014982-TA;MOTIFS=TA,AT;STRUC=<VC267713>	HPRC,HGSVC,1KG-ONT	No	1.616	No	NA,NA	NA	NA
chrX:84014959	605307	INS	158	0.7935	0.699	7	NA	NA	NA	NA	NA	NA	NA	NA	NA	No	ID=X-84014860-84014871-AT,X-84014873-84014890-TA,X-84014895-84014907-TA,X-84014908-84014917-AT,X-84014919-84014933-TA,X-84014937-84014955-TA,X-84014959-84014982-TA;MOTIFS=TA,AT;STRUC=<VC267713>	HPRC,HGSVC,1KG-ONT	No	1.616	No	NA,NA	NA	NA
chrX:84014959	605306	INS	72	0.9113	0.331	6	NA	NA	NA	NA	NA	NA	NA	NA	NA	No	ID=X-84014860-84014871-AT,X-84014873-84014890-TA,X-84014895-84014907-TA,X-84014908-84014917-AT,X-84014919-84014933-TA,X-84014937-84014955-TA,X-84014959-84014982-TA;MOTIFS=TA,AT;STRUC=<VC267713>	HPRC,HGSVC,1KG-ONT	No	1.616	No	NA,NA	NA	NA
chrX:84014959	605305	INS	126	0.8432	0.6016	2	NA	NA	NA	NA	NA	NA	NA	NA	NA	No	ID=X-84014860-84014871-AT,X-84014873-84014890-TA,X-84014895-84014907-TA,X-84014908-84014917-AT,X-84014919-84014933-TA,X-84014937-84014955-TA,X-84014959-84014982-TA;MOTIFS=TA,AT;STRUC=<VC267713>	HPRC,HGSVC,1KG-ONT	No	1.616	No	NA,NA	NA	NA
chrX:84014959	605304	INS	90	0.8473	0.5861	8	NA	NA	NA	NA	NA	NA	NA	NA	NA	No	ID=X-84014860-84014871-AT,X-84014873-84014890-TA,X-84014895-84014907-TA,X-84014908-84014917-AT,X-84014919-84014933-TA,X-84014937-84014955-TA,X-84014959-84014982-TA;MOTIFS=TA,AT;STRUC=<VC267713>	HPRC,HGSVC,1KG-ONT	No	1.616	No	NA,NA	NA	NA
chrX:84014969	605338	INS	56	0.8705	0.504	83	NA	NA	NA	NA	NA	NA	NA	NA	NA	No	ID=X-84014860-84014871-AT,X-84014873-84014890-TA,X-84014895-84014907-TA,X-84014908-84014917-AT,X-84014919-84014933-TA,X-84014937-84014955-TA,X-84014959-84014982-TA;MOTIFS=TA,AT;STRUC=<VC267713>	HPRC,HGSVC,1KG-ONT	No	1.616	No	NA,NA	NA	NA
chrX:84017457	605339	DEL	74	0.9688	0.2838	1	NA	NA	NA	NA	NA	NA	NA	NA	NA	No	NA	HPRC,1KG-ONT	No	1.632	No	NA,NA	NA	NA
chrX:84059613	605341	INS	328	0.9187	0.3092	1	RPS6KA6(NA,NA)	NA	NA	NA	NA	NA	NA	NA	NA	No	NA	NA	Yes	7.343	No	NA,NA	NA	NA
chrX:84080391	605342	INS	1372	0.9737	0.1173	998	RPS6KA6(NA,NA)	NA	NA	NA	NA	NA	NA	NA	NA	No	NA	HPRC,HGSVC,1KG-ONT	No	1.616	No	NA,NA	NA	NA
chrX:84080394	605343	INS	1451	0.8549	0.5483	2	RPS6KA6(NA,NA)	NA	NA	NA	NA	NA	NA	NA	NA	No	NA	HPRC,HGSVC,1KG-ONT	No	1.616	No	NA,NA	NA	NA
chrX:84150794	605344	INS	56	0.8545	0.5468	5	RPS6KA6(NA,NA)	NA	NA	NA	NA	NA	NA	NA	NA	No	NA	HGSVC	No	0.692	No	NA,NA	NA	NA
chrX:84150794	605346	INS	112	0.9361	0.2456	6	RPS6KA6(NA,NA)	NA	NA	NA	NA	NA	NA	NA	NA	No	NA	HPRC,HGSVC,1KG-ONT	No	0.692	No	NA,NA	NA	NA
chrX:84150794	605345	INS	84	0.8638	0.5652	47	RPS6KA6(NA,NA)	NA	NA	NA	NA	NA	NA	NA	NA	No	NA	HPRC,HGSVC,1KG-ONT	No	0.692	No	NA,NA	NA	NA
chrX:84150852	605347	INS	95	0.9116	0.314	33	RPS6KA6(NA,NA)	NA	NA	NA	NA	NA	NA	NA	NA	No	ID=X-84150807-84150816-AT,X-84150818-84150829-AT,X-84150830-84150886-AGAGGATATATATAGGATATATATATAT,X-84150835-84150844-AT,X-84150846-84150859-AT,X-84150863-84150872-AT,X-84150874-84150887-AT,X-84150891-84150900-AT,X-84150915-84150924-AT,X-84150926-84150937-AT,X-84150941-84150950-AT,X-84150952-84150963-AT,X-84150967-84150976-AT,X-84150978-84150989-AT,X-84150993-84151002-AT,X-84150910-84151003-AGAGGATATATATAGGATATATATAT,X-84151023-84151029-AT,X-84151036-84151047-AT,X-84151040-84151107-ATATATAGAGGATAG,X-84151100-84151109-AT,X-84151110-84151119-AT,X-84151121-84151130-AT,X-84151148-84151157-AT,X-84151167-84151178-AT,X-84151213-84151222-AT,X-84151238-84151247-AT,X-84151248-84151261-AT,X-84151260-84151271-AC,X-84151276-84151285-AT;MOTIFS=AGAGGATATATATAGGATATATATATAT,AGAGGATATATATAGGATATATATAT,ATATATAGAGGATAG,AC,AT;STRUC=<VC267719>	HPRC,HGSVC,1KG-ONT	No	0.692	No	NA,NA	NA	NA
chrX:84150909	605348	INS	54	0.8931	0.3959	2	RPS6KA6(NA,NA)	NA	NA	NA	NA	NA	NA	NA	NA	No	ID=X-84150807-84150816-AT,X-84150818-84150829-AT,X-84150830-84150886-AGAGGATATATATAGGATATATATATAT,X-84150835-84150844-AT,X-84150846-84150859-AT,X-84150863-84150872-AT,X-84150874-84150887-AT,X-84150891-84150900-AT,X-84150915-84150924-AT,X-84150926-84150937-AT,X-84150941-84150950-AT,X-84150952-84150963-AT,X-84150967-84150976-AT,X-84150978-84150989-AT,X-84150993-84151002-AT,X-84150910-84151003-AGAGGATATATATAGGATATATATAT,X-84151023-84151029-AT,X-84151036-84151047-AT,X-84151040-84151107-ATATATAGAGGATAG,X-84151100-84151109-AT,X-84151110-84151119-AT,X-84151121-84151130-AT,X-84151148-84151157-AT,X-84151167-84151178-AT,X-84151213-84151222-AT,X-84151238-84151247-AT,X-84151248-84151261-AT,X-84151260-84151271-AC,X-84151276-84151285-AT;MOTIFS=AGAGGATATATATAGGATATATATATAT,AGAGGATATATATAGGATATATATAT,ATATATAGAGGATAG,AC,AT;STRUC=<VC267719>	HGSVC	No	0.692	No	NA,NA	NA	NA
chrX:84150926	605349	INS	78	0.8884	0.4183	9	RPS6KA6(NA,NA)	NA	NA	NA	NA	NA	NA	NA	NA	No	ID=X-84150807-84150816-AT,X-84150818-84150829-AT,X-84150830-84150886-AGAGGATATATATAGGATATATATATAT,X-84150835-84150844-AT,X-84150846-84150859-AT,X-84150863-84150872-AT,X-84150874-84150887-AT,X-84150891-84150900-AT,X-84150915-84150924-AT,X-84150926-84150937-AT,X-84150941-84150950-AT,X-84150952-84150963-AT,X-84150967-84150976-AT,X-84150978-84150989-AT,X-84150993-84151002-AT,X-84150910-84151003-AGAGGATATATATAGGATATATATAT,X-84151023-84151029-AT,X-84151036-84151047-AT,X-84151040-84151107-ATATATAGAGGATAG,X-84151100-84151109-AT,X-84151110-84151119-AT,X-84151121-84151130-AT,X-84151148-84151157-AT,X-84151167-84151178-AT,X-84151213-84151222-AT,X-84151238-84151247-AT,X-84151248-84151261-AT,X-84151260-84151271-AC,X-84151276-84151285-AT;MOTIFS=AGAGGATATATATAGGATATATATATAT,AGAGGATATATATAGGATATATATAT,ATATATAGAGGATAG,AC,AT;STRUC=<VC267719>	HPRC,HGSVC,1KG-ONT	No	0.692	No	NA,NA	NA	NA
chrX:84190775	605350	DEL	1196	0.8681	0.469	1	NA	NA	NA	NA	NA	NA	NA	NA	NA	No	ID=X-84191532-84191545-TA,X-84191533-84191587-ATATATATATATCC,X-84191547-84191559-AT,X-84191561-84191573-AT,X-84191575-84191589-AT,X-84191579-84191625-ATATATATATCC,X-84191591-84191601-AT,X-84191603-84191613-AT,X-84191603-84191751-ATATATATATCCAT,X-84191615-84191627-AT,X-84191629-84191641-AT,X-84191643-84191655-AT,X-84191657-84191669-AT,X-84191671-84191683-AT,X-84191685-84191697-AT,X-84191699-84191711-AT,X-84191713-84191725-AT,X-84191727-84191739-AT,X-84191741-84191751-AT,X-84191753-84191765-AT,X-84191767-84191779-AT,X-84191781-84191793-AT,X-84191795-84191807-AT,X-84191809-84191821-AT,X-84191823-84191835-AT,X-84191837-84191849-AT,X-84191851-84191863-AT,X-84191865-84191877-AT,X-84191879-84191891-AT,X-84191893-84191905-AT,X-84191907-84191919-AT,X-84191921-84191933-AT,X-84191935-84191947-AT,X-84191949-84191961-AT,X-84191741-84191975-ATATATATATCCAT,X-84191963-84191975-AT,X-84191977-84191993-AT;MOTIFS=ATATATATATCC,TA,AT,ATATATATATATCC,ATATATATATCCAT;STRUC=<VC267721>	NA	Yes	0.834	No	NA,NA	NA	NA
chrX:84191533	605351	DEL	138	0.8837	0.4341	155	NA	NA	NA	NA	NA	NA	NA	NA	NA	No	ID=X-84191532-84191545-TA,X-84191533-84191587-ATATATATATATCC,X-84191547-84191559-AT,X-84191561-84191573-AT,X-84191575-84191589-AT,X-84191579-84191625-ATATATATATCC,X-84191591-84191601-AT,X-84191603-84191613-AT,X-84191603-84191751-ATATATATATCCAT,X-84191615-84191627-AT,X-84191629-84191641-AT,X-84191643-84191655-AT,X-84191657-84191669-AT,X-84191671-84191683-AT,X-84191685-84191697-AT,X-84191699-84191711-AT,X-84191713-84191725-AT,X-84191727-84191739-AT,X-84191741-84191751-AT,X-84191753-84191765-AT,X-84191767-84191779-AT,X-84191781-84191793-AT,X-84191795-84191807-AT,X-84191809-84191821-AT,X-84191823-84191835-AT,X-84191837-84191849-AT,X-84191851-84191863-AT,X-84191865-84191877-AT,X-84191879-84191891-AT,X-84191893-84191905-AT,X-84191907-84191919-AT,X-84191921-84191933-AT,X-84191935-84191947-AT,X-84191949-84191961-AT,X-84191741-84191975-ATATATATATCCAT,X-84191963-84191975-AT,X-84191977-84191993-AT;MOTIFS=ATATATATATCC,TA,AT,ATATATATATATCC,ATATATATATCCAT;STRUC=<VC267721>	HPRC,HGSVC,1KG-ONT	No	0.479	No	NA,NA	NA	NA
chrX:84191533	605352	DEL	290	0.9203	0.317	58	NA	NA	NA	NA	NA	NA	NA	NA	NA	No	ID=X-84191532-84191545-TA,X-84191533-84191587-ATATATATATATCC,X-84191547-84191559-AT,X-84191561-84191573-AT,X-84191575-84191589-AT,X-84191579-84191625-ATATATATATCC,X-84191591-84191601-AT,X-84191603-84191613-AT,X-84191603-84191751-ATATATATATCCAT,X-84191615-84191627-AT,X-84191629-84191641-AT,X-84191643-84191655-AT,X-84191657-84191669-AT,X-84191671-84191683-AT,X-84191685-84191697-AT,X-84191699-84191711-AT,X-84191713-84191725-AT,X-84191727-84191739-AT,X-84191741-84191751-AT,X-84191753-84191765-AT,X-84191767-84191779-AT,X-84191781-84191793-AT,X-84191795-84191807-AT,X-84191809-84191821-AT,X-84191823-84191835-AT,X-84191837-84191849-AT,X-84191851-84191863-AT,X-84191865-84191877-AT,X-84191879-84191891-AT,X-84191893-84191905-AT,X-84191907-84191919-AT,X-84191921-84191933-AT,X-84191935-84191947-AT,X-84191949-84191961-AT,X-84191741-84191975-ATATATATATCCAT,X-84191963-84191975-AT,X-84191977-84191993-AT;MOTIFS=ATATATATATCC,TA,AT,ATATATATATATCC,ATATATATATCCAT;STRUC=<VC267721>	HPRC,HGSVC,1KG-ONT	Yes	0.518	No	NA,NA	NA	NA
chrX:84191535	605353	DEL	206	0.831	0.6571	28	NA	NA	NA	NA	NA	NA	NA	NA	NA	No	ID=X-84191532-84191545-TA,X-84191533-84191587-ATATATATATATCC,X-84191547-84191559-AT,X-84191561-84191573-AT,X-84191575-84191589-AT,X-84191579-84191625-ATATATATATCC,X-84191591-84191601-AT,X-84191603-84191613-AT,X-84191603-84191751-ATATATATATCCAT,X-84191615-84191627-AT,X-84191629-84191641-AT,X-84191643-84191655-AT,X-84191657-84191669-AT,X-84191671-84191683-AT,X-84191685-84191697-AT,X-84191699-84191711-AT,X-84191713-84191725-AT,X-84191727-84191739-AT,X-84191741-84191751-AT,X-84191753-84191765-AT,X-84191767-84191779-AT,X-84191781-84191793-AT,X-84191795-84191807-AT,X-84191809-84191821-AT,X-84191823-84191835-AT,X-84191837-84191849-AT,X-84191851-84191863-AT,X-84191865-84191877-AT,X-84191879-84191891-AT,X-84191893-84191905-AT,X-84191907-84191919-AT,X-84191921-84191933-AT,X-84191935-84191947-AT,X-84191949-84191961-AT,X-84191741-84191975-ATATATATATCCAT,X-84191963-84191975-AT,X-84191977-84191993-AT;MOTIFS=ATATATATATCC,TA,AT,ATATATATATATCC,ATATATATATCCAT;STRUC=<VC267721>	HPRC,HGSVC,1KG-ONT	Yes	0.5	No	NA,NA	NA	NA
chrX:84191549	605354	DEL	192	0.8615	0.5068	78	NA	NA	NA	NA	NA	NA	NA	NA	NA	No	ID=X-84191532-84191545-TA,X-84191533-84191587-ATATATATATATCC,X-84191547-84191559-AT,X-84191561-84191573-AT,X-84191575-84191589-AT,X-84191579-84191625-ATATATATATCC,X-84191591-84191601-AT,X-84191603-84191613-AT,X-84191603-84191751-ATATATATATCCAT,X-84191615-84191627-AT,X-84191629-84191641-AT,X-84191643-84191655-AT,X-84191657-84191669-AT,X-84191671-84191683-AT,X-84191685-84191697-AT,X-84191699-84191711-AT,X-84191713-84191725-AT,X-84191727-84191739-AT,X-84191741-84191751-AT,X-84191753-84191765-AT,X-84191767-84191779-AT,X-84191781-84191793-AT,X-84191795-84191807-AT,X-84191809-84191821-AT,X-84191823-84191835-AT,X-84191837-84191849-AT,X-84191851-84191863-AT,X-84191865-84191877-AT,X-84191879-84191891-AT,X-84191893-84191905-AT,X-84191907-84191919-AT,X-84191921-84191933-AT,X-84191935-84191947-AT,X-84191949-84191961-AT,X-84191741-84191975-ATATATATATCCAT,X-84191963-84191975-AT,X-84191977-84191993-AT;MOTIFS=ATATATATATCC,TA,AT,ATATATATATATCC,ATATATATATCCAT;STRUC=<VC267721>	HPRC,HGSVC,1KG-ONT	Yes	0.604	No	NA,NA	NA	NA
chrX:84191563	605355	DEL	178	0.8445	0.5755	90	NA	NA	NA	NA	NA	NA	NA	NA	NA	No	ID=X-84191532-84191545-TA,X-84191533-84191587-ATATATATATATCC,X-84191547-84191559-AT,X-84191561-84191573-AT,X-84191575-84191589-AT,X-84191579-84191625-ATATATATATCC,X-84191591-84191601-AT,X-84191603-84191613-AT,X-84191603-84191751-ATATATATATCCAT,X-84191615-84191627-AT,X-84191629-84191641-AT,X-84191643-84191655-AT,X-84191657-84191669-AT,X-84191671-84191683-AT,X-84191685-84191697-AT,X-84191699-84191711-AT,X-84191713-84191725-AT,X-84191727-84191739-AT,X-84191741-84191751-AT,X-84191753-84191765-AT,X-84191767-84191779-AT,X-84191781-84191793-AT,X-84191795-84191807-AT,X-84191809-84191821-AT,X-84191823-84191835-AT,X-84191837-84191849-AT,X-84191851-84191863-AT,X-84191865-84191877-AT,X-84191879-84191891-AT,X-84191893-84191905-AT,X-84191907-84191919-AT,X-84191921-84191933-AT,X-84191935-84191947-AT,X-84191949-84191961-AT,X-84191741-84191975-ATATATATATCCAT,X-84191963-84191975-AT,X-84191977-84191993-AT;MOTIFS=ATATATATATCC,TA,AT,ATATATATATATCC,ATATATATATCCAT;STRUC=<VC267721>	HPRC,HGSVC,1KG-ONT	Yes	0.463	No	NA,NA	NA	NA
chrX:84191575	605356	DEL	56	0.8624	0.5355	10	NA	NA	NA	NA	NA	NA	NA	NA	NA	No	ID=X-84191532-84191545-TA,X-84191533-84191587-ATATATATATATCC,X-84191547-84191559-AT,X-84191561-84191573-AT,X-84191575-84191589-AT,X-84191579-84191625-ATATATATATCC,X-84191591-84191601-AT,X-84191603-84191613-AT,X-84191603-84191751-ATATATATATCCAT,X-84191615-84191627-AT,X-84191629-84191641-AT,X-84191643-84191655-AT,X-84191657-84191669-AT,X-84191671-84191683-AT,X-84191685-84191697-AT,X-84191699-84191711-AT,X-84191713-84191725-AT,X-84191727-84191739-AT,X-84191741-84191751-AT,X-84191753-84191765-AT,X-84191767-84191779-AT,X-84191781-84191793-AT,X-84191795-84191807-AT,X-84191809-84191821-AT,X-84191823-84191835-AT,X-84191837-84191849-AT,X-84191851-84191863-AT,X-84191865-84191877-AT,X-84191879-84191891-AT,X-84191893-84191905-AT,X-84191907-84191919-AT,X-84191921-84191933-AT,X-84191935-84191947-AT,X-84191949-84191961-AT,X-84191741-84191975-ATATATATATCCAT,X-84191963-84191975-AT,X-84191977-84191993-AT;MOTIFS=ATATATATATCC,TA,AT,ATATATATATATCC,ATATATATATCCAT;STRUC=<VC267721>	HPRC,HGSVC	No	0.161	No	NA,NA	NA	NA
chrX:84191575	605357	DEL	70	0.825	0.6287	31	NA	NA	NA	NA	NA	NA	NA	NA	NA	No	ID=X-84191532-84191545-TA,X-84191533-84191587-ATATATATATATCC,X-84191547-84191559-AT,X-84191561-84191573-AT,X-84191575-84191589-AT,X-84191579-84191625-ATATATATATCC,X-84191591-84191601-AT,X-84191603-84191613-AT,X-84191603-84191751-ATATATATATCCAT,X-84191615-84191627-AT,X-84191629-84191641-AT,X-84191643-84191655-AT,X-84191657-84191669-AT,X-84191671-84191683-AT,X-84191685-84191697-AT,X-84191699-84191711-AT,X-84191713-84191725-AT,X-84191727-84191739-AT,X-84191741-84191751-AT,X-84191753-84191765-AT,X-84191767-84191779-AT,X-84191781-84191793-AT,X-84191795-84191807-AT,X-84191809-84191821-AT,X-84191823-84191835-AT,X-84191837-84191849-AT,X-84191851-84191863-AT,X-84191865-84191877-AT,X-84191879-84191891-AT,X-84191893-84191905-AT,X-84191907-84191919-AT,X-84191921-84191933-AT,X-84191935-84191947-AT,X-84191949-84191961-AT,X-84191741-84191975-ATATATATATCCAT,X-84191963-84191975-AT,X-84191977-84191993-AT;MOTIFS=ATATATATATCC,TA,AT,ATATATATATATCC,ATATATATATCCAT;STRUC=<VC267721>	HPRC,HGSVC,1KG-ONT	No	0.16	No	NA,NA	NA	NA
chrX:84191575	605358	DEL	264	0.969	0.1206	67	NA	NA	NA	NA	NA	NA	NA	NA	NA	No	ID=X-84191532-84191545-TA,X-84191533-84191587-ATATATATATATCC,X-84191547-84191559-AT,X-84191561-84191573-AT,X-84191575-84191589-AT,X-84191579-84191625-ATATATATATCC,X-84191591-84191601-AT,X-84191603-84191613-AT,X-84191603-84191751-ATATATATATCCAT,X-84191615-84191627-AT,X-84191629-84191641-AT,X-84191643-84191655-AT,X-84191657-84191669-AT,X-84191671-84191683-AT,X-84191685-84191697-AT,X-84191699-84191711-AT,X-84191713-84191725-AT,X-84191727-84191739-AT,X-84191741-84191751-AT,X-84191753-84191765-AT,X-84191767-84191779-AT,X-84191781-84191793-AT,X-84191795-84191807-AT,X-84191809-84191821-AT,X-84191823-84191835-AT,X-84191837-84191849-AT,X-84191851-84191863-AT,X-84191865-84191877-AT,X-84191879-84191891-AT,X-84191893-84191905-AT,X-84191907-84191919-AT,X-84191921-84191933-AT,X-84191935-84191947-AT,X-84191949-84191961-AT,X-84191741-84191975-ATATATATATCCAT,X-84191963-84191975-AT,X-84191977-84191993-AT;MOTIFS=ATATATATATCC,TA,AT,ATATATATATATCC,ATATATATATCCAT;STRUC=<VC267721>	HPRC,HGSVC,1KG-ONT	Yes	0.07	No	NA,NA	NA	NA
chrX:84191575	605359	DEL	306	0.9539	0.1802	105	NA	NA	NA	NA	NA	NA	NA	NA	NA	No	ID=X-84191532-84191545-TA,X-84191533-84191587-ATATATATATATCC,X-84191547-84191559-AT,X-84191561-84191573-AT,X-84191575-84191589-AT,X-84191579-84191625-ATATATATATCC,X-84191591-84191601-AT,X-84191603-84191613-AT,X-84191603-84191751-ATATATATATCCAT,X-84191615-84191627-AT,X-84191629-84191641-AT,X-84191643-84191655-AT,X-84191657-84191669-AT,X-84191671-84191683-AT,X-84191685-84191697-AT,X-84191699-84191711-AT,X-84191713-84191725-AT,X-84191727-84191739-AT,X-84191741-84191751-AT,X-84191753-84191765-AT,X-84191767-84191779-AT,X-84191781-84191793-AT,X-84191795-84191807-AT,X-84191809-84191821-AT,X-84191823-84191835-AT,X-84191837-84191849-AT,X-84191851-84191863-AT,X-84191865-84191877-AT,X-84191879-84191891-AT,X-84191893-84191905-AT,X-84191907-84191919-AT,X-84191921-84191933-AT,X-84191935-84191947-AT,X-84191949-84191961-AT,X-84191741-84191975-ATATATATATCCAT,X-84191963-84191975-AT,X-84191977-84191993-AT;MOTIFS=ATATATATATCC,TA,AT,ATATATATATATCC,ATATATATATCCAT;STRUC=<VC267721>	HPRC,HGSVC,1KG-ONT	Yes	0.058	No	NA,NA	NA	NA
chrX:84191577	605361	DEL	164	0.8464	0.5665	69	NA	NA	NA	NA	NA	NA	NA	NA	NA	No	ID=X-84191532-84191545-TA,X-84191533-84191587-ATATATATATATCC,X-84191547-84191559-AT,X-84191561-84191573-AT,X-84191575-84191589-AT,X-84191579-84191625-ATATATATATCC,X-84191591-84191601-AT,X-84191603-84191613-AT,X-84191603-84191751-ATATATATATCCAT,X-84191615-84191627-AT,X-84191629-84191641-AT,X-84191643-84191655-AT,X-84191657-84191669-AT,X-84191671-84191683-AT,X-84191685-84191697-AT,X-84191699-84191711-AT,X-84191713-84191725-AT,X-84191727-84191739-AT,X-84191741-84191751-AT,X-84191753-84191765-AT,X-84191767-84191779-AT,X-84191781-84191793-AT,X-84191795-84191807-AT,X-84191809-84191821-AT,X-84191823-84191835-AT,X-84191837-84191849-AT,X-84191851-84191863-AT,X-84191865-84191877-AT,X-84191879-84191891-AT,X-84191893-84191905-AT,X-84191907-84191919-AT,X-84191921-84191933-AT,X-84191935-84191947-AT,X-84191949-84191961-AT,X-84191741-84191975-ATATATATATCCAT,X-84191963-84191975-AT,X-84191977-84191993-AT;MOTIFS=ATATATATATCC,TA,AT,ATATATATATATCC,ATATATATATCCAT;STRUC=<VC267721>	HPRC,HGSVC,1KG-ONT	Yes	0.056	No	NA,NA	NA	NA
chrX:84191577	605360	INS	68	0.8558	0.5624	71	NA	NA	NA	NA	NA	NA	NA	NA	NA	No	ID=X-84191532-84191545-TA,X-84191533-84191587-ATATATATATATCC,X-84191547-84191559-AT,X-84191561-84191573-AT,X-84191575-84191589-AT,X-84191579-84191625-ATATATATATCC,X-84191591-84191601-AT,X-84191603-84191613-AT,X-84191603-84191751-ATATATATATCCAT,X-84191615-84191627-AT,X-84191629-84191641-AT,X-84191643-84191655-AT,X-84191657-84191669-AT,X-84191671-84191683-AT,X-84191685-84191697-AT,X-84191699-84191711-AT,X-84191713-84191725-AT,X-84191727-84191739-AT,X-84191741-84191751-AT,X-84191753-84191765-AT,X-84191767-84191779-AT,X-84191781-84191793-AT,X-84191795-84191807-AT,X-84191809-84191821-AT,X-84191823-84191835-AT,X-84191837-84191849-AT,X-84191851-84191863-AT,X-84191865-84191877-AT,X-84191879-84191891-AT,X-84191893-84191905-AT,X-84191907-84191919-AT,X-84191921-84191933-AT,X-84191935-84191947-AT,X-84191949-84191961-AT,X-84191741-84191975-ATATATATATCCAT,X-84191963-84191975-AT,X-84191977-84191993-AT;MOTIFS=ATATATATATCC,TA,AT,ATATATATATATCC,ATATATATATCCAT;STRUC=<VC267721>	NA	No	0.745	No	NA,NA	NA	NA
chrX:84191585	605362	DEL	322	0.8889	0.4273	10	NA	NA	NA	NA	NA	NA	NA	NA	NA	No	ID=X-84191532-84191545-TA,X-84191533-84191587-ATATATATATATCC,X-84191547-84191559-AT,X-84191561-84191573-AT,X-84191575-84191589-AT,X-84191579-84191625-ATATATATATCC,X-84191591-84191601-AT,X-84191603-84191613-AT,X-84191603-84191751-ATATATATATCCAT,X-84191615-84191627-AT,X-84191629-84191641-AT,X-84191643-84191655-AT,X-84191657-84191669-AT,X-84191671-84191683-AT,X-84191685-84191697-AT,X-84191699-84191711-AT,X-84191713-84191725-AT,X-84191727-84191739-AT,X-84191741-84191751-AT,X-84191753-84191765-AT,X-84191767-84191779-AT,X-84191781-84191793-AT,X-84191795-84191807-AT,X-84191809-84191821-AT,X-84191823-84191835-AT,X-84191837-84191849-AT,X-84191851-84191863-AT,X-84191865-84191877-AT,X-84191879-84191891-AT,X-84191893-84191905-AT,X-84191907-84191919-AT,X-84191921-84191933-AT,X-84191935-84191947-AT,X-84191949-84191961-AT,X-84191741-84191975-ATATATATATCCAT,X-84191963-84191975-AT,X-84191977-84191993-AT;MOTIFS=ATATATATATCC,TA,AT,ATATATATATATCC,ATATATATATCCAT;STRUC=<VC267721>	HPRC,HGSVC,1KG-ONT	Yes	0.088	No	NA,NA	NA	NA
chrX:84191593	605363	DEL	148	0.8387	0.6056	57	NA	NA	NA	NA	NA	NA	NA	NA	NA	No	ID=X-84191532-84191545-TA,X-84191533-84191587-ATATATATATATCC,X-84191547-84191559-AT,X-84191561-84191573-AT,X-84191575-84191589-AT,X-84191579-84191625-ATATATATATCC,X-84191591-84191601-AT,X-84191603-84191613-AT,X-84191603-84191751-ATATATATATCCAT,X-84191615-84191627-AT,X-84191629-84191641-AT,X-84191643-84191655-AT,X-84191657-84191669-AT,X-84191671-84191683-AT,X-84191685-84191697-AT,X-84191699-84191711-AT,X-84191713-84191725-AT,X-84191727-84191739-AT,X-84191741-84191751-AT,X-84191753-84191765-AT,X-84191767-84191779-AT,X-84191781-84191793-AT,X-84191795-84191807-AT,X-84191809-84191821-AT,X-84191823-84191835-AT,X-84191837-84191849-AT,X-84191851-84191863-AT,X-84191865-84191877-AT,X-84191879-84191891-AT,X-84191893-84191905-AT,X-84191907-84191919-AT,X-84191921-84191933-AT,X-84191935-84191947-AT,X-84191949-84191961-AT,X-84191741-84191975-ATATATATATCCAT,X-84191963-84191975-AT,X-84191977-84191993-AT;MOTIFS=ATATATATATCC,TA,AT,ATATATATATATCC,ATATATATATCCAT;STRUC=<VC267721>	HPRC,HGSVC,1KG-ONT	No	0.069	No	NA,NA	NA	NA
chrX:84191631	605364	DEL	110	0.8822	0.4546	64	NA	NA	NA	NA	NA	NA	NA	NA	NA	No	ID=X-84191532-84191545-TA,X-84191533-84191587-ATATATATATATCC,X-84191547-84191559-AT,X-84191561-84191573-AT,X-84191575-84191589-AT,X-84191579-84191625-ATATATATATCC,X-84191591-84191601-AT,X-84191603-84191613-AT,X-84191603-84191751-ATATATATATCCAT,X-84191615-84191627-AT,X-84191629-84191641-AT,X-84191643-84191655-AT,X-84191657-84191669-AT,X-84191671-84191683-AT,X-84191685-84191697-AT,X-84191699-84191711-AT,X-84191713-84191725-AT,X-84191727-84191739-AT,X-84191741-84191751-AT,X-84191753-84191765-AT,X-84191767-84191779-AT,X-84191781-84191793-AT,X-84191795-84191807-AT,X-84191809-84191821-AT,X-84191823-84191835-AT,X-84191837-84191849-AT,X-84191851-84191863-AT,X-84191865-84191877-AT,X-84191879-84191891-AT,X-84191893-84191905-AT,X-84191907-84191919-AT,X-84191921-84191933-AT,X-84191935-84191947-AT,X-84191949-84191961-AT,X-84191741-84191975-ATATATATATCCAT,X-84191963-84191975-AT,X-84191977-84191993-AT;MOTIFS=ATATATATATCC,TA,AT,ATATATATATATCC,ATATATATATCCAT;STRUC=<VC267721>	HPRC,HGSVC,1KG-ONT	No	0.055	No	NA,NA	NA	NA
chrX:84191645	605365	DEL	96	0.9207	0.2984	145	NA	NA	NA	NA	NA	NA	NA	NA	NA	No	ID=X-84191532-84191545-TA,X-84191533-84191587-ATATATATATATCC,X-84191547-84191559-AT,X-84191561-84191573-AT,X-84191575-84191589-AT,X-84191579-84191625-ATATATATATCC,X-84191591-84191601-AT,X-84191603-84191613-AT,X-84191603-84191751-ATATATATATCCAT,X-84191615-84191627-AT,X-84191629-84191641-AT,X-84191643-84191655-AT,X-84191657-84191669-AT,X-84191671-84191683-AT,X-84191685-84191697-AT,X-84191699-84191711-AT,X-84191713-84191725-AT,X-84191727-84191739-AT,X-84191741-84191751-AT,X-84191753-84191765-AT,X-84191767-84191779-AT,X-84191781-84191793-AT,X-84191795-84191807-AT,X-84191809-84191821-AT,X-84191823-84191835-AT,X-84191837-84191849-AT,X-84191851-84191863-AT,X-84191865-84191877-AT,X-84191879-84191891-AT,X-84191893-84191905-AT,X-84191907-84191919-AT,X-84191921-84191933-AT,X-84191935-84191947-AT,X-84191949-84191961-AT,X-84191741-84191975-ATATATATATCCAT,X-84191963-84191975-AT,X-84191977-84191993-AT;MOTIFS=ATATATATATCC,TA,AT,ATATATATATATCC,ATATATATATCCAT;STRUC=<VC267721>	HPRC,HGSVC,1KG-ONT	No	0.086	No	NA,NA	NA	NA
chrX:84191659	605366	DEL	82	0.8363	0.6091	125	NA	NA	NA	NA	NA	NA	NA	NA	NA	No	ID=X-84191532-84191545-TA,X-84191533-84191587-ATATATATATATCC,X-84191547-84191559-AT,X-84191561-84191573-AT,X-84191575-84191589-AT,X-84191579-84191625-ATATATATATCC,X-84191591-84191601-AT,X-84191603-84191613-AT,X-84191603-84191751-ATATATATATCCAT,X-84191615-84191627-AT,X-84191629-84191641-AT,X-84191643-84191655-AT,X-84191657-84191669-AT,X-84191671-84191683-AT,X-84191685-84191697-AT,X-84191699-84191711-AT,X-84191713-84191725-AT,X-84191727-84191739-AT,X-84191741-84191751-AT,X-84191753-84191765-AT,X-84191767-84191779-AT,X-84191781-84191793-AT,X-84191795-84191807-AT,X-84191809-84191821-AT,X-84191823-84191835-AT,X-84191837-84191849-AT,X-84191851-84191863-AT,X-84191865-84191877-AT,X-84191879-84191891-AT,X-84191893-84191905-AT,X-84191907-84191919-AT,X-84191921-84191933-AT,X-84191935-84191947-AT,X-84191949-84191961-AT,X-84191741-84191975-ATATATATATCCAT,X-84191963-84191975-AT,X-84191977-84191993-AT;MOTIFS=ATATATATATCC,TA,AT,ATATATATATATCC,ATATATATATCCAT;STRUC=<VC267721>	HPRC,HGSVC,1KG-ONT	No	0.092	No	NA,NA	NA	NA
chrX:84191673	605367	DEL	68	0.9085	0.3334	91	NA	NA	NA	NA	NA	NA	NA	NA	NA	No	ID=X-84191532-84191545-TA,X-84191533-84191587-ATATATATATATCC,X-84191547-84191559-AT,X-84191561-84191573-AT,X-84191575-84191589-AT,X-84191579-84191625-ATATATATATCC,X-84191591-84191601-AT,X-84191603-84191613-AT,X-84191603-84191751-ATATATATATCCAT,X-84191615-84191627-AT,X-84191629-84191641-AT,X-84191643-84191655-AT,X-84191657-84191669-AT,X-84191671-84191683-AT,X-84191685-84191697-AT,X-84191699-84191711-AT,X-84191713-84191725-AT,X-84191727-84191739-AT,X-84191741-84191751-AT,X-84191753-84191765-AT,X-84191767-84191779-AT,X-84191781-84191793-AT,X-84191795-84191807-AT,X-84191809-84191821-AT,X-84191823-84191835-AT,X-84191837-84191849-AT,X-84191851-84191863-AT,X-84191865-84191877-AT,X-84191879-84191891-AT,X-84191893-84191905-AT,X-84191907-84191919-AT,X-84191921-84191933-AT,X-84191935-84191947-AT,X-84191949-84191961-AT,X-84191741-84191975-ATATATATATCCAT,X-84191963-84191975-AT,X-84191977-84191993-AT;MOTIFS=ATATATATATCC,TA,AT,ATATATATATATCC,ATATATATATCCAT;STRUC=<VC267721>	HPRC,HGSVC,1KG-ONT	No	0.07	No	NA,NA	NA	NA
chrX:84191687	605368	DEL	54	0.8603	0.5148	98	NA	NA	NA	NA	NA	NA	NA	NA	NA	No	ID=X-84191532-84191545-TA,X-84191533-84191587-ATATATATATATCC,X-84191547-84191559-AT,X-84191561-84191573-AT,X-84191575-84191589-AT,X-84191579-84191625-ATATATATATCC,X-84191591-84191601-AT,X-84191603-84191613-AT,X-84191603-84191751-ATATATATATCCAT,X-84191615-84191627-AT,X-84191629-84191641-AT,X-84191643-84191655-AT,X-84191657-84191669-AT,X-84191671-84191683-AT,X-84191685-84191697-AT,X-84191699-84191711-AT,X-84191713-84191725-AT,X-84191727-84191739-AT,X-84191741-84191751-AT,X-84191753-84191765-AT,X-84191767-84191779-AT,X-84191781-84191793-AT,X-84191795-84191807-AT,X-84191809-84191821-AT,X-84191823-84191835-AT,X-84191837-84191849-AT,X-84191851-84191863-AT,X-84191865-84191877-AT,X-84191879-84191891-AT,X-84191893-84191905-AT,X-84191907-84191919-AT,X-84191921-84191933-AT,X-84191935-84191947-AT,X-84191949-84191961-AT,X-84191741-84191975-ATATATATATCCAT,X-84191963-84191975-AT,X-84191977-84191993-AT;MOTIFS=ATATATATATCC,TA,AT,ATATATATATATCC,ATATATATATCCAT;STRUC=<VC267721>	HPRC,HGSVC	No	0.059	No	NA,NA	NA	NA
chrX:84191687	605369	DEL	248	0.8333	0.6504	14	NA	NA	NA	NA	NA	NA	NA	NA	NA	No	ID=X-84191532-84191545-TA,X-84191533-84191587-ATATATATATATCC,X-84191547-84191559-AT,X-84191561-84191573-AT,X-84191575-84191589-AT,X-84191579-84191625-ATATATATATCC,X-84191591-84191601-AT,X-84191603-84191613-AT,X-84191603-84191751-ATATATATATCCAT,X-84191615-84191627-AT,X-84191629-84191641-AT,X-84191643-84191655-AT,X-84191657-84191669-AT,X-84191671-84191683-AT,X-84191685-84191697-AT,X-84191699-84191711-AT,X-84191713-84191725-AT,X-84191727-84191739-AT,X-84191741-84191751-AT,X-84191753-84191765-AT,X-84191767-84191779-AT,X-84191781-84191793-AT,X-84191795-84191807-AT,X-84191809-84191821-AT,X-84191823-84191835-AT,X-84191837-84191849-AT,X-84191851-84191863-AT,X-84191865-84191877-AT,X-84191879-84191891-AT,X-84191893-84191905-AT,X-84191907-84191919-AT,X-84191921-84191933-AT,X-84191935-84191947-AT,X-84191949-84191961-AT,X-84191741-84191975-ATATATATATCCAT,X-84191963-84191975-AT,X-84191977-84191993-AT;MOTIFS=ATATATATATCC,TA,AT,ATATATATATATCC,ATATATATATCCAT;STRUC=<VC267721>	HPRC,HGSVC,1KG-ONT	Yes	0.401	No	NA,NA	NA	NA
chrX:84191729	605370	DEL	234	0.9018	0.3558	60	NA	NA	NA	NA	NA	NA	NA	NA	NA	No	ID=X-84191532-84191545-TA,X-84191533-84191587-ATATATATATATCC,X-84191547-84191559-AT,X-84191561-84191573-AT,X-84191575-84191589-AT,X-84191579-84191625-ATATATATATCC,X-84191591-84191601-AT,X-84191603-84191613-AT,X-84191603-84191751-ATATATATATCCAT,X-84191615-84191627-AT,X-84191629-84191641-AT,X-84191643-84191655-AT,X-84191657-84191669-AT,X-84191671-84191683-AT,X-84191685-84191697-AT,X-84191699-84191711-AT,X-84191713-84191725-AT,X-84191727-84191739-AT,X-84191741-84191751-AT,X-84191753-84191765-AT,X-84191767-84191779-AT,X-84191781-84191793-AT,X-84191795-84191807-AT,X-84191809-84191821-AT,X-84191823-84191835-AT,X-84191837-84191849-AT,X-84191851-84191863-AT,X-84191865-84191877-AT,X-84191879-84191891-AT,X-84191893-84191905-AT,X-84191907-84191919-AT,X-84191921-84191933-AT,X-84191935-84191947-AT,X-84191949-84191961-AT,X-84191741-84191975-ATATATATATCCAT,X-84191963-84191975-AT,X-84191977-84191993-AT;MOTIFS=ATATATATATCC,TA,AT,ATATATATATATCC,ATATATATATCCAT;STRUC=<VC267721>	HPRC,HGSVC,1KG-ONT	Yes	0.504	No	NA,NA	NA	NA
chrX:84191741	605371	INS	58	0.862	0.5036	2	NA	NA	NA	NA	NA	NA	NA	NA	NA	No	ID=X-84191532-84191545-TA,X-84191533-84191587-ATATATATATATCC,X-84191547-84191559-AT,X-84191561-84191573-AT,X-84191575-84191589-AT,X-84191579-84191625-ATATATATATCC,X-84191591-84191601-AT,X-84191603-84191613-AT,X-84191603-84191751-ATATATATATCCAT,X-84191615-84191627-AT,X-84191629-84191641-AT,X-84191643-84191655-AT,X-84191657-84191669-AT,X-84191671-84191683-AT,X-84191685-84191697-AT,X-84191699-84191711-AT,X-84191713-84191725-AT,X-84191727-84191739-AT,X-84191741-84191751-AT,X-84191753-84191765-AT,X-84191767-84191779-AT,X-84191781-84191793-AT,X-84191795-84191807-AT,X-84191809-84191821-AT,X-84191823-84191835-AT,X-84191837-84191849-AT,X-84191851-84191863-AT,X-84191865-84191877-AT,X-84191879-84191891-AT,X-84191893-84191905-AT,X-84191907-84191919-AT,X-84191921-84191933-AT,X-84191935-84191947-AT,X-84191949-84191961-AT,X-84191741-84191975-ATATATATATCCAT,X-84191963-84191975-AT,X-84191977-84191993-AT;MOTIFS=ATATATATATCC,TA,AT,ATATATATATATCC,ATATATATATCCAT;STRUC=<VC267721>	NA	No	0.118	No	NA,NA	NA	NA
chrX:84191741	605373	INS	100	0.844	0.5904	119	NA	NA	NA	NA	NA	NA	NA	NA	NA	No	ID=X-84191532-84191545-TA,X-84191533-84191587-ATATATATATATCC,X-84191547-84191559-AT,X-84191561-84191573-AT,X-84191575-84191589-AT,X-84191579-84191625-ATATATATATCC,X-84191591-84191601-AT,X-84191603-84191613-AT,X-84191603-84191751-ATATATATATCCAT,X-84191615-84191627-AT,X-84191629-84191641-AT,X-84191643-84191655-AT,X-84191657-84191669-AT,X-84191671-84191683-AT,X-84191685-84191697-AT,X-84191699-84191711-AT,X-84191713-84191725-AT,X-84191727-84191739-AT,X-84191741-84191751-AT,X-84191753-84191765-AT,X-84191767-84191779-AT,X-84191781-84191793-AT,X-84191795-84191807-AT,X-84191809-84191821-AT,X-84191823-84191835-AT,X-84191837-84191849-AT,X-84191851-84191863-AT,X-84191865-84191877-AT,X-84191879-84191891-AT,X-84191893-84191905-AT,X-84191907-84191919-AT,X-84191921-84191933-AT,X-84191935-84191947-AT,X-84191949-84191961-AT,X-84191741-84191975-ATATATATATCCAT,X-84191963-84191975-AT,X-84191977-84191993-AT;MOTIFS=ATATATATATCC,TA,AT,ATATATATATATCC,ATATATATATCCAT;STRUC=<VC267721>	NA	No	0.118	No	NA,NA	NA	NA
chrX:84191741	605372	INS	72	0.8776	0.4432	2	NA	NA	NA	NA	NA	NA	NA	NA	NA	No	ID=X-84191532-84191545-TA,X-84191533-84191587-ATATATATATATCC,X-84191547-84191559-AT,X-84191561-84191573-AT,X-84191575-84191589-AT,X-84191579-84191625-ATATATATATCC,X-84191591-84191601-AT,X-84191603-84191613-AT,X-84191603-84191751-ATATATATATCCAT,X-84191615-84191627-AT,X-84191629-84191641-AT,X-84191643-84191655-AT,X-84191657-84191669-AT,X-84191671-84191683-AT,X-84191685-84191697-AT,X-84191699-84191711-AT,X-84191713-84191725-AT,X-84191727-84191739-AT,X-84191741-84191751-AT,X-84191753-84191765-AT,X-84191767-84191779-AT,X-84191781-84191793-AT,X-84191795-84191807-AT,X-84191809-84191821-AT,X-84191823-84191835-AT,X-84191837-84191849-AT,X-84191851-84191863-AT,X-84191865-84191877-AT,X-84191879-84191891-AT,X-84191893-84191905-AT,X-84191907-84191919-AT,X-84191921-84191933-AT,X-84191935-84191947-AT,X-84191949-84191961-AT,X-84191741-84191975-ATATATATATCCAT,X-84191963-84191975-AT,X-84191977-84191993-AT;MOTIFS=ATATATATATCC,TA,AT,ATATATATATATCC,ATATATATATCCAT;STRUC=<VC267721>	NA	No	0.118	No	NA,NA	NA	NA
chrX:84191743	605374	DEL	122	0.8486	0.5488	65	NA	NA	NA	NA	NA	NA	NA	NA	NA	No	ID=X-84191532-84191545-TA,X-84191533-84191587-ATATATATATATCC,X-84191547-84191559-AT,X-84191561-84191573-AT,X-84191575-84191589-AT,X-84191579-84191625-ATATATATATCC,X-84191591-84191601-AT,X-84191603-84191613-AT,X-84191603-84191751-ATATATATATCCAT,X-84191615-84191627-AT,X-84191629-84191641-AT,X-84191643-84191655-AT,X-84191657-84191669-AT,X-84191671-84191683-AT,X-84191685-84191697-AT,X-84191699-84191711-AT,X-84191713-84191725-AT,X-84191727-84191739-AT,X-84191741-84191751-AT,X-84191753-84191765-AT,X-84191767-84191779-AT,X-84191781-84191793-AT,X-84191795-84191807-AT,X-84191809-84191821-AT,X-84191823-84191835-AT,X-84191837-84191849-AT,X-84191851-84191863-AT,X-84191865-84191877-AT,X-84191879-84191891-AT,X-84191893-84191905-AT,X-84191907-84191919-AT,X-84191921-84191933-AT,X-84191935-84191947-AT,X-84191949-84191961-AT,X-84191741-84191975-ATATATATATCCAT,X-84191963-84191975-AT,X-84191977-84191993-AT;MOTIFS=ATATATATATCC,TA,AT,ATATATATATATCC,ATATATATATCCAT;STRUC=<VC267721>	HPRC,HGSVC,1KG-ONT	No	0.064	No	NA,NA	NA	NA
chrX:84191743	605375	DEL	220	0.8432	0.5754	29	NA	NA	NA	NA	NA	NA	NA	NA	NA	No	ID=X-84191532-84191545-TA,X-84191533-84191587-ATATATATATATCC,X-84191547-84191559-AT,X-84191561-84191573-AT,X-84191575-84191589-AT,X-84191579-84191625-ATATATATATCC,X-84191591-84191601-AT,X-84191603-84191613-AT,X-84191603-84191751-ATATATATATCCAT,X-84191615-84191627-AT,X-84191629-84191641-AT,X-84191643-84191655-AT,X-84191657-84191669-AT,X-84191671-84191683-AT,X-84191685-84191697-AT,X-84191699-84191711-AT,X-84191713-84191725-AT,X-84191727-84191739-AT,X-84191741-84191751-AT,X-84191753-84191765-AT,X-84191767-84191779-AT,X-84191781-84191793-AT,X-84191795-84191807-AT,X-84191809-84191821-AT,X-84191823-84191835-AT,X-84191837-84191849-AT,X-84191851-84191863-AT,X-84191865-84191877-AT,X-84191879-84191891-AT,X-84191893-84191905-AT,X-84191907-84191919-AT,X-84191921-84191933-AT,X-84191935-84191947-AT,X-84191949-84191961-AT,X-84191741-84191975-ATATATATATCCAT,X-84191963-84191975-AT,X-84191977-84191993-AT;MOTIFS=ATATATATATCC,TA,AT,ATATATATATATCC,ATATATATATCCAT;STRUC=<VC267721>	HPRC,HGSVC,1KG-ONT	Yes	0.558	No	NA,NA	NA	NA
chrX:84191839	605376	DEL	6192	0.9759	0.4048	1	NA	NA	NA	NA	NA	NA	NA	NA	NA	No	ID=X-84191532-84191545-TA,X-84191533-84191587-ATATATATATATCC,X-84191547-84191559-AT,X-84191561-84191573-AT,X-84191575-84191589-AT,X-84191579-84191625-ATATATATATCC,X-84191591-84191601-AT,X-84191603-84191613-AT,X-84191603-84191751-ATATATATATCCAT,X-84191615-84191627-AT,X-84191629-84191641-AT,X-84191643-84191655-AT,X-84191657-84191669-AT,X-84191671-84191683-AT,X-84191685-84191697-AT,X-84191699-84191711-AT,X-84191713-84191725-AT,X-84191727-84191739-AT,X-84191741-84191751-AT,X-84191753-84191765-AT,X-84191767-84191779-AT,X-84191781-84191793-AT,X-84191795-84191807-AT,X-84191809-84191821-AT,X-84191823-84191835-AT,X-84191837-84191849-AT,X-84191851-84191863-AT,X-84191865-84191877-AT,X-84191879-84191891-AT,X-84191893-84191905-AT,X-84191907-84191919-AT,X-84191921-84191933-AT,X-84191935-84191947-AT,X-84191949-84191961-AT,X-84191741-84191975-ATATATATATCCAT,X-84191963-84191975-AT,X-84191977-84191993-AT;MOTIFS=ATATATATATCC,TA,AT,ATATATATATATCC,ATATATATATCCAT;STRUC=<VC267721>,ID=X-84195215-84195224-TA;MOTIFS=TA;STRUC=<TR4043985>,ID=X-84196192-84196202-TCT;MOTIFS=TCT;STRUC=<TR4043986>,ID=X-84197548-84197557-A;MOTIFS=A;STRUC=(A)n,ID=X-84197998-84198007-ACT;MOTIFS=ACT;STRUC=<TR4043987>	HPRC,HGSVC	No	0.919	No	NA,NA	NA	NA
chrX:84234885	605377	DEL	150	0.8399	0.5868	18	NA	NA	NA	NA	NA	NA	NA	NA	NA	No	NA	HGSVC,1KG-ONT	Yes	3.918	No	NA,NA	NA	NA
chrX:84251947	605378	INS	64	0.908	0.3478	2	NA	NA	NA	NA	NA	NA	NA	NA	NA	No	ID=X-84251926-84251968-AT;MOTIFS=AT;STRUC=<TR4044065>,ID=X-84251977-84251986-TA,X-84251990-84251999-AT,X-84252004-84252017-AT,X-84252017-84252026-AT,X-84252027-84252038-AT;MOTIFS=TA,AT;STRUC=<VC267727>	NA	No	0.469	No	NA,NA	NA	NA
chrX:84266440	605379	INS	159	0.8781	0.4714	13	NA	NA	NA	NA	NA	NA	NA	NA	NA	No	NA	HPRC,HGSVC	No	1.616	No	NA,NA	NA	NA
chrX:84269786	605380	DEL	57	0.8336	0.6094	1	NA	NA	NA	NA	NA	NA	NA	NA	NA	No	NA	NA	No	1.605	No	NA,NA	NA	NA
chrX:84405077	605381	INS	374	0.8693	0.4659	1	HDX(NA,NA)	HDX(NA,NA)	NA	NA	NA	NA	NA	NA	NA	No	NA	NA	Yes	5.372	No	NA,NA	NA	NA
chrX:84541706	605382	DEL	245	0.8989	0.3798	441	NA	NA	NA	NA	NA	NA	NA	NA	NA	No	NA	HPRC,HGSVC,1KG-ONT	Yes	0.56	No	NA,NA	NA	NA
chrX:84549746	605383	INS	1759	0.9389	0.2772	579	NA	NA	NA	NA	NA	NA	NA	NA	NA	No	NA	HPRC,HGSVC,1KG-ONT	No	0.692	No	NA,NA	NA	NA
chrX:84572537	605384	DEL	500	0.8608	0.5203	1	NA	NA	NA	NA	NA	NA	NA	NA	NA	No	ID=X-84572733-84572742-A;MOTIFS=A;STRUC=<TR4044454>	NA	Yes	1.128	No	NA,NA	NA	NA
chrX:84589932	605385	INS	336	0.94	0.2636	4	NA	NA	NA	NA	NA	NA	NA	NA	NA	No	NA	NA	Yes	1.616	No	NA,NA	NA	NA
chrX:84700359	605386	INS	843	0.9763	0.0716	892	NA	NA	NA	NA	NA	NA	NA	NA	NA	No	ID=X-84700334-84700343-TGA;MOTIFS=TGA;STRUC=(TGA)n	HPRC,HGSVC,1KG-ONT	No	1.616	No	NA,NA	NA	NA
chrX:84711138	605387	INS	377	0.844	0.5789	1	NA	NA	NA	NA	NA	NA	NA	NA	NA	No	NA	NA	Yes	4.225	No	NA,NA	NA	NA
chrX:84711139	605388	INS	336	0.8937	0.4327	1	NA	NA	NA	NA	NA	NA	NA	NA	NA	No	NA	NA	Yes	1.616	No	NA,NA	NA	NA
chrX:84754819	605389	INS	120	0.9625	0.1686	145	NA	NA	NA	NA	NA	NA	NA	NA	NA	Yes	NA	HPRC,HGSVC,1KG-ONT	Yes	1.616	No	NA,NA	NA	NA
chrX:84754819	605390	INS	121	0.8249	0.653	897	NA	NA	NA	NA	NA	NA	NA	NA	NA	Yes	NA	HPRC,HGSVC,1KG-ONT	Yes	1.616	No	NA,NA	NA	NA
chrX:84757817	605391	DEL	4506	0.9262	0.2909	1	NA	NA	NA	NA	NA	NA	NA	NA	NA	No	ID=X-84758920-84758929-TAT;MOTIFS=TAT;STRUC=<TR4044684>,ID=X-84760380-84760390-ACA;MOTIFS=ACA;STRUC=<TR4044685>,ID=X-84760916-84760925-CAA;MOTIFS=CAA;STRUC=<TR4044686>,ID=X-84760997-84761007-TAC;MOTIFS=TAC;STRUC=<TR4044687>,ID=X-84761248-84761257-CAC;MOTIFS=CAC;STRUC=<TR4044688>,ID=X-84762178-84762187-A;MOTIFS=A;STRUC=<TR4044689>	NA	Yes	4.025	No	NA,NA	NA	NA
chrX:84807846	605392	INS	972	0.8991	0.3845	104	NA	NA	NA	NA	NA	NA	NA	NA	NA	No	NA	HPRC,HGSVC,1KG-ONT	Yes	1.616	No	NA,NA	NA	NA
chrX:84840993	605393	DEL	1901	0.9749	0.2804	1	NA	NA	NA	NA	NA	NA	NA	NA	NA	Yes	ID=X-84841667-84841677-A;MOTIFS=A;STRUC=<TR4044784>,ID=X-84842301-84842309-TTTG;MOTIFS=TTTG;STRUC=<TR4044785>,ID=X-84842445-84842455-CCA;MOTIFS=CCA;STRUC=<TR4044786>,ID=X-84842472-84842481-T;MOTIFS=T;STRUC=<TR4044787>,ID=X-84842817-84842829-T;MOTIFS=T;STRUC=<TR4044788>	HPRC	No	1.041	No	NA,NA	NA	NA
chrX:84856348	605394	DEL	160	0.8585	0.5182	2	NA	NA	NA	NA	NA	NA	NA	NA	NA	No	NA	NA	No	0.903	No	NA,NA	NA	NA
chrX:84858163	605395	DEL	1105	0.8467	0.5603	2	NA	NA	NA	NA	NA	NA	NA	NA	NA	No	NA	NA	Yes	1.199	No	NA,NA	NA	NA
chrX:84874717	605396	DEL	169	0.8759	0.4622	41	NA	NA	NA	NA	NA	NA	NA	NA	NA	Yes	ID=X-84874631-84874642-TA,X-84874687-84874696-TA,X-84874707-84874717-AT,X-84874720-84874751-TATATATT,X-84874744-84874753-TA,X-84874774-84874783-TA,X-84874800-84874902-TATTTATATATATTTATATATAAATGTATA,X-84874804-84874813-TA,X-84874834-84874843-TA,X-84874864-84874873-TA,X-84874903-84874912-AT,X-84874933-84874943-AT,X-84874944-84874953-TA,X-84874983-84874993-AT,X-84875014-84875023-TA,X-84875026-84875036-AT,X-84875057-84875072-TG,X-84875071-84875085-TA,X-84875084-84875099-AG;MOTIFS=TG,TA,AT,AG,TATATATT,TATTTATATATATTTATATATAAATGTATA;STRUC=<VC267765>	HPRC,HGSVC	Yes	0.004	No	NA,NA	NA	NA
chrX:84874730	605397	DEL	236	0.8584	0.5073	6	NA	NA	NA	NA	NA	NA	NA	NA	NA	Yes	ID=X-84874631-84874642-TA,X-84874687-84874696-TA,X-84874707-84874717-AT,X-84874720-84874751-TATATATT,X-84874744-84874753-TA,X-84874774-84874783-TA,X-84874800-84874902-TATTTATATATATTTATATATAAATGTATA,X-84874804-84874813-TA,X-84874834-84874843-TA,X-84874864-84874873-TA,X-84874903-84874912-AT,X-84874933-84874943-AT,X-84874944-84874953-TA,X-84874983-84874993-AT,X-84875014-84875023-TA,X-84875026-84875036-AT,X-84875057-84875072-TG,X-84875071-84875085-TA,X-84875084-84875099-AG;MOTIFS=TG,TA,AT,AG,TATATATT,TATTTATATATATTTATATATAAATGTATA;STRUC=<VC267765>	HPRC,HGSVC	Yes	0.004	No	NA,NA	NA	NA
chrX:84874735	605398	DEL	205	0.8612	0.6808	224	NA	NA	NA	NA	NA	NA	NA	NA	NA	Yes	ID=X-84874631-84874642-TA,X-84874687-84874696-TA,X-84874707-84874717-AT,X-84874720-84874751-TATATATT,X-84874744-84874753-TA,X-84874774-84874783-TA,X-84874800-84874902-TATTTATATATATTTATATATAAATGTATA,X-84874804-84874813-TA,X-84874834-84874843-TA,X-84874864-84874873-TA,X-84874903-84874912-AT,X-84874933-84874943-AT,X-84874944-84874953-TA,X-84874983-84874993-AT,X-84875014-84875023-TA,X-84875026-84875036-AT,X-84875057-84875072-TG,X-84875071-84875085-TA,X-84875084-84875099-AG;MOTIFS=TG,TA,AT,AG,TATATATT,TATTTATATATATTTATATATAAATGTATA;STRUC=<VC267765>	HPRC,HGSVC	Yes	0.004	No	NA,NA	NA	NA
chrX:84874755	605400	DEL	180	0.8067	0.6682	1	NA	NA	NA	NA	NA	NA	NA	NA	NA	Yes	ID=X-84874631-84874642-TA,X-84874687-84874696-TA,X-84874707-84874717-AT,X-84874720-84874751-TATATATT,X-84874744-84874753-TA,X-84874774-84874783-TA,X-84874800-84874902-TATTTATATATATTTATATATAAATGTATA,X-84874804-84874813-TA,X-84874834-84874843-TA,X-84874864-84874873-TA,X-84874903-84874912-AT,X-84874933-84874943-AT,X-84874944-84874953-TA,X-84874983-84874993-AT,X-84875014-84875023-TA,X-84875026-84875036-AT,X-84875057-84875072-TG,X-84875071-84875085-TA,X-84875084-84875099-AG;MOTIFS=TG,TA,AT,AG,TATATATT,TATTTATATATATTTATATATAAATGTATA;STRUC=<VC267765>	HPRC,HGSVC	Yes	0.004	No	NA,NA	NA	NA
chrX:84874796	605401	DEL	140	0.8097	0.689	639	NA	NA	NA	NA	NA	NA	NA	NA	NA	Yes	ID=X-84874631-84874642-TA,X-84874687-84874696-TA,X-84874707-84874717-AT,X-84874720-84874751-TATATATT,X-84874744-84874753-TA,X-84874774-84874783-TA,X-84874800-84874902-TATTTATATATATTTATATATAAATGTATA,X-84874804-84874813-TA,X-84874834-84874843-TA,X-84874864-84874873-TA,X-84874903-84874912-AT,X-84874933-84874943-AT,X-84874944-84874953-TA,X-84874983-84874993-AT,X-84875014-84875023-TA,X-84875026-84875036-AT,X-84875057-84875072-TG,X-84875071-84875085-TA,X-84875084-84875099-AG;MOTIFS=TG,TA,AT,AG,TATATATT,TATTTATATATATTTATATATAAATGTATA;STRUC=<VC267765>	HPRC,HGSVC,1KG-ONT	Yes	0.004	No	NA,NA	NA	NA
chrX:84874796	605402	DEL	150	0.9486	0.2175	21	NA	NA	NA	NA	NA	NA	NA	NA	NA	Yes	ID=X-84874631-84874642-TA,X-84874687-84874696-TA,X-84874707-84874717-AT,X-84874720-84874751-TATATATT,X-84874744-84874753-TA,X-84874774-84874783-TA,X-84874800-84874902-TATTTATATATATTTATATATAAATGTATA,X-84874804-84874813-TA,X-84874834-84874843-TA,X-84874864-84874873-TA,X-84874903-84874912-AT,X-84874933-84874943-AT,X-84874944-84874953-TA,X-84874983-84874993-AT,X-84875014-84875023-TA,X-84875026-84875036-AT,X-84875057-84875072-TG,X-84875071-84875085-TA,X-84875084-84875099-AG;MOTIFS=TG,TA,AT,AG,TATATATT,TATTTATATATATTTATATATAAATGTATA;STRUC=<VC267765>	HPRC,HGSVC,1KG-ONT	Yes	0.004	No	NA,NA	NA	NA
chrX:84874826	605403	DEL	110	0.8385	0.6558	258	NA	NA	NA	NA	NA	NA	NA	NA	NA	Yes	ID=X-84874631-84874642-TA,X-84874687-84874696-TA,X-84874707-84874717-AT,X-84874720-84874751-TATATATT,X-84874744-84874753-TA,X-84874774-84874783-TA,X-84874800-84874902-TATTTATATATATTTATATATAAATGTATA,X-84874804-84874813-TA,X-84874834-84874843-TA,X-84874864-84874873-TA,X-84874903-84874912-AT,X-84874933-84874943-AT,X-84874944-84874953-TA,X-84874983-84874993-AT,X-84875014-84875023-TA,X-84875026-84875036-AT,X-84875057-84875072-TG,X-84875071-84875085-TA,X-84875084-84875099-AG;MOTIFS=TG,TA,AT,AG,TATATATT,TATTTATATATATTTATATATAAATGTATA;STRUC=<VC267765>	HPRC,HGSVC,1KG-ONT	Yes	0.004	No	NA,NA	NA	NA
chrX:84874826	605404	DEL	120	0.895	0.3632	21	NA	NA	NA	NA	NA	NA	NA	NA	NA	Yes	ID=X-84874631-84874642-TA,X-84874687-84874696-TA,X-84874707-84874717-AT,X-84874720-84874751-TATATATT,X-84874744-84874753-TA,X-84874774-84874783-TA,X-84874800-84874902-TATTTATATATATTTATATATAAATGTATA,X-84874804-84874813-TA,X-84874834-84874843-TA,X-84874864-84874873-TA,X-84874903-84874912-AT,X-84874933-84874943-AT,X-84874944-84874953-TA,X-84874983-84874993-AT,X-84875014-84875023-TA,X-84875026-84875036-AT,X-84875057-84875072-TG,X-84875071-84875085-TA,X-84875084-84875099-AG;MOTIFS=TG,TA,AT,AG,TATATATT,TATTTATATATATTTATATATAAATGTATA;STRUC=<VC267765>	HPRC,HGSVC,1KG-ONT	Yes	0.004	No	NA,NA	NA	NA
chrX:84874831	605405	DEL	132	0.8535	0.5326	2	NA	NA	NA	NA	NA	NA	NA	NA	NA	Yes	ID=X-84874631-84874642-TA,X-84874687-84874696-TA,X-84874707-84874717-AT,X-84874720-84874751-TATATATT,X-84874744-84874753-TA,X-84874774-84874783-TA,X-84874800-84874902-TATTTATATATATTTATATATAAATGTATA,X-84874804-84874813-TA,X-84874834-84874843-TA,X-84874864-84874873-TA,X-84874903-84874912-AT,X-84874933-84874943-AT,X-84874944-84874953-TA,X-84874983-84874993-AT,X-84875014-84875023-TA,X-84875026-84875036-AT,X-84875057-84875072-TG,X-84875071-84875085-TA,X-84875084-84875099-AG;MOTIFS=TG,TA,AT,AG,TATATATT,TATTTATATATATTTATATATAAATGTATA;STRUC=<VC267765>	HPRC,HGSVC,1KG-ONT	Yes	0.004	No	NA,NA	NA	NA
chrX:84874836	605406	DEL	80	0.9022	0.3606	77	NA	NA	NA	NA	NA	NA	NA	NA	NA	Yes	ID=X-84874631-84874642-TA,X-84874687-84874696-TA,X-84874707-84874717-AT,X-84874720-84874751-TATATATT,X-84874744-84874753-TA,X-84874774-84874783-TA,X-84874800-84874902-TATTTATATATATTTATATATAAATGTATA,X-84874804-84874813-TA,X-84874834-84874843-TA,X-84874864-84874873-TA,X-84874903-84874912-AT,X-84874933-84874943-AT,X-84874944-84874953-TA,X-84874983-84874993-AT,X-84875014-84875023-TA,X-84875026-84875036-AT,X-84875057-84875072-TG,X-84875071-84875085-TA,X-84875084-84875099-AG;MOTIFS=TG,TA,AT,AG,TATATATT,TATTTATATATATTTATATATAAATGTATA;STRUC=<VC267765>	HPRC,HGSVC,1KG-ONT	Yes	0.004	No	NA,NA	NA	NA
chrX:84874844	605407	DEL	60	0.8703	0.4736	6	NA	NA	NA	NA	NA	NA	NA	NA	NA	Yes	ID=X-84874631-84874642-TA,X-84874687-84874696-TA,X-84874707-84874717-AT,X-84874720-84874751-TATATATT,X-84874744-84874753-TA,X-84874774-84874783-TA,X-84874800-84874902-TATTTATATATATTTATATATAAATGTATA,X-84874804-84874813-TA,X-84874834-84874843-TA,X-84874864-84874873-TA,X-84874903-84874912-AT,X-84874933-84874943-AT,X-84874944-84874953-TA,X-84874983-84874993-AT,X-84875014-84875023-TA,X-84875026-84875036-AT,X-84875057-84875072-TG,X-84875071-84875085-TA,X-84875084-84875099-AG;MOTIFS=TG,TA,AT,AG,TATATATT,TATTTATATATATTTATATATAAATGTATA;STRUC=<VC267765>	HPRC,HGSVC,1KG-ONT	Yes	0.004	No	NA,NA	NA	NA
chrX:84874856	605408	DEL	90	0.8301	0.5859	4	NA	NA	NA	NA	NA	NA	NA	NA	NA	Yes	ID=X-84874631-84874642-TA,X-84874687-84874696-TA,X-84874707-84874717-AT,X-84874720-84874751-TATATATT,X-84874744-84874753-TA,X-84874774-84874783-TA,X-84874800-84874902-TATTTATATATATTTATATATAAATGTATA,X-84874804-84874813-TA,X-84874834-84874843-TA,X-84874864-84874873-TA,X-84874903-84874912-AT,X-84874933-84874943-AT,X-84874944-84874953-TA,X-84874983-84874993-AT,X-84875014-84875023-TA,X-84875026-84875036-AT,X-84875057-84875072-TG,X-84875071-84875085-TA,X-84875084-84875099-AG;MOTIFS=TG,TA,AT,AG,TATATATT,TATTTATATATATTTATATATAAATGTATA;STRUC=<VC267765>	HPRC,HGSVC,1KG-ONT	Yes	0.004	No	NA,NA	NA	NA
chrX:84874872	605409	DEL	70	0.8973	0.5611	2	NA	NA	NA	NA	NA	NA	NA	NA	NA	Yes	ID=X-84874631-84874642-TA,X-84874687-84874696-TA,X-84874707-84874717-AT,X-84874720-84874751-TATATATT,X-84874744-84874753-TA,X-84874774-84874783-TA,X-84874800-84874902-TATTTATATATATTTATATATAAATGTATA,X-84874804-84874813-TA,X-84874834-84874843-TA,X-84874864-84874873-TA,X-84874903-84874912-AT,X-84874933-84874943-AT,X-84874944-84874953-TA,X-84874983-84874993-AT,X-84875014-84875023-TA,X-84875026-84875036-AT,X-84875057-84875072-TG,X-84875071-84875085-TA,X-84875084-84875099-AG;MOTIFS=TG,TA,AT,AG,TATATATT,TATTTATATATATTTATATATAAATGTATA;STRUC=<VC267765>	HPRC,HGSVC,1KG-ONT	Yes	0.004	No	NA,NA	NA	NA
chrX:84874902	605410	DEL	75	0.831	0.6344	1	NA	NA	NA	NA	NA	NA	NA	NA	NA	Yes	ID=X-84874631-84874642-TA,X-84874687-84874696-TA,X-84874707-84874717-AT,X-84874720-84874751-TATATATT,X-84874744-84874753-TA,X-84874774-84874783-TA,X-84874800-84874902-TATTTATATATATTTATATATAAATGTATA,X-84874804-84874813-TA,X-84874834-84874843-TA,X-84874864-84874873-TA,X-84874903-84874912-AT,X-84874933-84874943-AT,X-84874944-84874953-TA,X-84874983-84874993-AT,X-84875014-84875023-TA,X-84875026-84875036-AT,X-84875057-84875072-TG,X-84875071-84875085-TA,X-84875084-84875099-AG;MOTIFS=TG,TA,AT,AG,TATATATT,TATTTATATATATTTATATATAAATGTATA;STRUC=<VC267765>	HPRC,HGSVC,1KG-ONT	Yes	0.004	No	NA,NA	NA	NA
chrX:84874906	605411	DEL	60	0.8824	0.4616	3	NA	NA	NA	NA	NA	NA	NA	NA	NA	Yes	ID=X-84874631-84874642-TA,X-84874687-84874696-TA,X-84874707-84874717-AT,X-84874720-84874751-TATATATT,X-84874744-84874753-TA,X-84874774-84874783-TA,X-84874800-84874902-TATTTATATATATTTATATATAAATGTATA,X-84874804-84874813-TA,X-84874834-84874843-TA,X-84874864-84874873-TA,X-84874903-84874912-AT,X-84874933-84874943-AT,X-84874944-84874953-TA,X-84874983-84874993-AT,X-84875014-84875023-TA,X-84875026-84875036-AT,X-84875057-84875072-TG,X-84875071-84875085-TA,X-84875084-84875099-AG;MOTIFS=TG,TA,AT,AG,TATATATT,TATTTATATATATTTATATATAAATGTATA;STRUC=<VC267765>	HPRC,HGSVC,1KG-ONT	Yes	0.004	No	NA,NA	NA	NA
chrX:84874916	605412	INS	90	0.8587	0.5309	24	NA	NA	NA	NA	NA	NA	NA	NA	NA	Yes	ID=X-84874631-84874642-TA,X-84874687-84874696-TA,X-84874707-84874717-AT,X-84874720-84874751-TATATATT,X-84874744-84874753-TA,X-84874774-84874783-TA,X-84874800-84874902-TATTTATATATATTTATATATAAATGTATA,X-84874804-84874813-TA,X-84874834-84874843-TA,X-84874864-84874873-TA,X-84874903-84874912-AT,X-84874933-84874943-AT,X-84874944-84874953-TA,X-84874983-84874993-AT,X-84875014-84875023-TA,X-84875026-84875036-AT,X-84875057-84875072-TG,X-84875071-84875085-TA,X-84875084-84875099-AG;MOTIFS=TG,TA,AT,AG,TATATATT,TATTTATATATATTTATATATAAATGTATA;STRUC=<VC267765>	HPRC,1KG-ONT	No	1.616	No	NA,NA	NA	NA
chrX:84882176	605413	INS	92	0.8716	0.5025	52	NA	NA	NA	NA	NA	NA	NA	NA	NA	Yes	NA	HPRC,HGSVC,1KG-ONT	Yes	2.055	No	NA,NA	NA	NA
chrX:84883623	605414	DEL	1552	0.9091	0.3846	1	NA	NA	NA	NA	NA	NA	NA	NA	NA	Yes	ID=X-84884409-84884424-AAT;MOTIFS=AAT;STRUC=<TR4044823>,ID=X-84884534-84884544-A;MOTIFS=A;STRUC=<TR4044824>	NA	Yes	0.424	No	NA,NA	NA	NA
chrX:84893360	605415	DEL	1962	0.8817	0.4494	4	NA	NA	NA	NA	NA	NA	NA	NA	NA	No	ID=X-84894400-84894409-AAG;MOTIFS=AAG;STRUC=<TR4044831>	NA	Yes	0.529	No	NA,NA	NA	NA
chrX:84908968	605416	INS	64	0.8851	0.4401	31	NA	NA	NA	NA	NA	NA	NA	NA	NA	No	NA	HPRC,HGSVC,1KG-ONT	Yes	1.616	No	NA,NA	NA	NA
chrX:84954598	605417	INS	243	0.8452	0.5696	8	NA	NA	NA	NA	NA	NA	NA	NA	NA	No	NA	1KG-ONT	Yes	1.616	No	NA,NA	NA	NA
chrX:85057595	605418	DEL	52	0.8362	0.6005	1	APOOL(NA,NA)	NA	NA	NA	NA	NA	NA	NA	NA	No	NA	NA	No	2.165	No	NA,NA	NA	NA
chrX:85077019	605419	DEL	60	0.8943	0.3937	10	APOOL(NA,NA)	NA	NA	NA	NA	NA	NA	NA	NA	No	ID=X-85076965-85076974-T,X-85077019-85077028-TA;MOTIFS=TA,T;STRUC=<VC267781>,ID=X-85077033-85077043-TA;MOTIFS=TA;STRUC=<TR4045085>,ID=X-85077061-85077075-TA;MOTIFS=TA;STRUC=<TR4045086>,ID=X-85077076-85077092-AT;MOTIFS=AT;STRUC=<TR4045087>,ID=X-85077092-85077101-AC,X-85077100-85077112-AT;MOTIFS=AC,AT;STRUC=<VC267782>	1KG-ONT	Yes	1.208	No	NA,NA	NA	NA
chrX:85088046	605424	INS	178	0.803	0.6838	5	APOOL(NA,NA)	NA	NA	NA	NA	NA	NA	NA	NA	No	ID=X-85087944-85087953-A,X-85087993-85088005-AT,X-85088095-85088205-ATACATATTTATACATATATGTATAAATAC,X-85088169-85088233-ATATATGTATAAATACATACATATTTATACAT,X-85088316-85088345-T;MOTIFS=ATACATATTTATACATATATGTATAAATAC,ATATATGTATAAATACATACATATTTATACAT,A,AT,T;STRUC=<VC267783>	HPRC,HGSVC	Yes	0.692	No	NA,NA	NA	NA
chrX:85088046	605425	DEL	54	0.8304	0.6279	4	APOOL(NA,NA)	NA	NA	NA	NA	NA	NA	NA	NA	No	ID=X-85087944-85087953-A,X-85087993-85088005-AT,X-85088095-85088205-ATACATATTTATACATATATGTATAAATAC,X-85088169-85088233-ATATATGTATAAATACATACATATTTATACAT,X-85088316-85088345-T;MOTIFS=ATACATATTTATACATATATGTATAAATAC,ATATATGTATAAATACATACATATTTATACAT,A,AT,T;STRUC=<VC267783>	NA	Yes	0.005	No	NA,NA	NA	NA
chrX:85088046	605423	INS	292	0.8754	0.529	11	APOOL(NA,NA)	NA	NA	NA	NA	NA	NA	NA	NA	No	ID=X-85087944-85087953-A,X-85087993-85088005-AT,X-85088095-85088205-ATACATATTTATACATATATGTATAAATAC,X-85088169-85088233-ATATATGTATAAATACATACATATTTATACAT,X-85088316-85088345-T;MOTIFS=ATACATATTTATACATATATGTATAAATAC,ATATATGTATAAATACATACATATTTATACAT,A,AT,T;STRUC=<VC267783>	HPRC,HGSVC,1KG-ONT	Yes	0.692	No	NA,NA	NA	NA
chrX:85088046	605421	INS	274	0.9163	0.2977	30	APOOL(NA,NA)	NA	NA	NA	NA	NA	NA	NA	NA	No	ID=X-85087944-85087953-A,X-85087993-85088005-AT,X-85088095-85088205-ATACATATTTATACATATATGTATAAATAC,X-85088169-85088233-ATATATGTATAAATACATACATATTTATACAT,X-85088316-85088345-T;MOTIFS=ATACATATTTATACATATATGTATAAATAC,ATATATGTATAAATACATACATATTTATACAT,A,AT,T;STRUC=<VC267783>	HPRC,HGSVC,1KG-ONT	Yes	0.692	No	NA,NA	NA	NA
chrX:85088046	605422	INS	242	0.8977	0.3801	21	APOOL(NA,NA)	NA	NA	NA	NA	NA	NA	NA	NA	No	ID=X-85087944-85087953-A,X-85087993-85088005-AT,X-85088095-85088205-ATACATATTTATACATATATGTATAAATAC,X-85088169-85088233-ATATATGTATAAATACATACATATTTATACAT,X-85088316-85088345-T;MOTIFS=ATACATATTTATACATATATGTATAAATAC,ATATATGTATAAATACATACATATTTATACAT,A,AT,T;STRUC=<VC267783>	HPRC,HGSVC,1KG-ONT	Yes	0.692	No	NA,NA	NA	NA
chrX:85088046	605420	INS	64	0.8733	0.4342	3	APOOL(NA,NA)	NA	NA	NA	NA	NA	NA	NA	NA	No	ID=X-85087944-85087953-A,X-85087993-85088005-AT,X-85088095-85088205-ATACATATTTATACATATATGTATAAATAC,X-85088169-85088233-ATATATGTATAAATACATACATATTTATACAT,X-85088316-85088345-T;MOTIFS=ATACATATTTATACATATATGTATAAATAC,ATATATGTATAAATACATACATATTTATACAT,A,AT,T;STRUC=<VC267783>	HPRC,HGSVC	Yes	0.692	No	NA,NA	NA	NA
chrX:85088055	605426	INS	190	0.9018	0.3632	7	APOOL(NA,NA)	NA	NA	NA	NA	NA	NA	NA	NA	No	ID=X-85087944-85087953-A,X-85087993-85088005-AT,X-85088095-85088205-ATACATATTTATACATATATGTATAAATAC,X-85088169-85088233-ATATATGTATAAATACATACATATTTATACAT,X-85088316-85088345-T;MOTIFS=ATACATATTTATACATATATGTATAAATAC,ATATATGTATAAATACATACATATTTATACAT,A,AT,T;STRUC=<VC267783>	HPRC,HGSVC	Yes	0.692	No	NA,NA	NA	NA
chrX:85088055	605427	INS	218	0.8181	0.6483	1	APOOL(NA,NA)	NA	NA	NA	NA	NA	NA	NA	NA	No	ID=X-85087944-85087953-A,X-85087993-85088005-AT,X-85088095-85088205-ATACATATTTATACATATATGTATAAATAC,X-85088169-85088233-ATATATGTATAAATACATACATATTTATACAT,X-85088316-85088345-T;MOTIFS=ATACATATTTATACATATATGTATAAATAC,ATATATGTATAAATACATACATATTTATACAT,A,AT,T;STRUC=<VC267783>	HPRC,HGSVC,1KG-ONT	Yes	0.692	No	NA,NA	NA	NA
chrX:85088067	605428	DEL	58	0.8315	0.6537	6	APOOL(NA,NA)	NA	NA	NA	NA	NA	NA	NA	NA	No	ID=X-85087944-85087953-A,X-85087993-85088005-AT,X-85088095-85088205-ATACATATTTATACATATATGTATAAATAC,X-85088169-85088233-ATATATGTATAAATACATACATATTTATACAT,X-85088316-85088345-T;MOTIFS=ATACATATTTATACATATATGTATAAATAC,ATATATGTATAAATACATACATATTTATACAT,A,AT,T;STRUC=<VC267783>	NA	Yes	0.006	No	NA,NA	NA	NA
chrX:85088067	605429	DEL	88	0.8553	0.6036	729	APOOL(NA,NA)	NA	NA	NA	NA	NA	NA	NA	NA	No	ID=X-85087944-85087953-A,X-85087993-85088005-AT,X-85088095-85088205-ATACATATTTATACATATATGTATAAATAC,X-85088169-85088233-ATATATGTATAAATACATACATATTTATACAT,X-85088316-85088345-T;MOTIFS=ATACATATTTATACATATATGTATAAATAC,ATATATGTATAAATACATACATATTTATACAT,A,AT,T;STRUC=<VC267783>	HPRC,HGSVC,1KG-ONT	Yes	0.024	No	NA,NA	NA	NA
chrX:85088071	605442	INS	150	0.8351	0.6166	2	APOOL(NA,NA)	NA	NA	NA	NA	NA	NA	NA	NA	No	ID=X-85087944-85087953-A,X-85087993-85088005-AT,X-85088095-85088205-ATACATATTTATACATATATGTATAAATAC,X-85088169-85088233-ATATATGTATAAATACATACATATTTATACAT,X-85088316-85088345-T;MOTIFS=ATACATATTTATACATATATGTATAAATAC,ATATATGTATAAATACATACATATTTATACAT,A,AT,T;STRUC=<VC267783>	HPRC,HGSVC	Yes	0.692	No	NA,NA	NA	NA
chrX:85088071	605444	INS	426	0.822	0.6372	14	APOOL(NA,NA)	NA	NA	NA	NA	NA	NA	NA	NA	No	ID=X-85087944-85087953-A,X-85087993-85088005-AT,X-85088095-85088205-ATACATATTTATACATATATGTATAAATAC,X-85088169-85088233-ATATATGTATAAATACATACATATTTATACAT,X-85088316-85088345-T;MOTIFS=ATACATATTTATACATATATGTATAAATAC,ATATATGTATAAATACATACATATTTATACAT,A,AT,T;STRUC=<VC267783>	HPRC,HGSVC,1KG-ONT	Yes	0.692	No	NA,NA	NA	NA
chrX:85088071	605445	INS	312	0.9078	0.3402	10	APOOL(NA,NA)	NA	NA	NA	NA	NA	NA	NA	NA	No	ID=X-85087944-85087953-A,X-85087993-85088005-AT,X-85088095-85088205-ATACATATTTATACATATATGTATAAATAC,X-85088169-85088233-ATATATGTATAAATACATACATATTTATACAT,X-85088316-85088345-T;MOTIFS=ATACATATTTATACATATATGTATAAATAC,ATATATGTATAAATACATACATATTTATACAT,A,AT,T;STRUC=<VC267783>	HPRC,HGSVC,1KG-ONT	Yes	0.692	No	NA,NA	NA	NA
chrX:85088071	605446	INS	344	0.8735	0.4722	12	APOOL(NA,NA)	NA	NA	NA	NA	NA	NA	NA	NA	No	ID=X-85087944-85087953-A,X-85087993-85088005-AT,X-85088095-85088205-ATACATATTTATACATATATGTATAAATAC,X-85088169-85088233-ATATATGTATAAATACATACATATTTATACAT,X-85088316-85088345-T;MOTIFS=ATACATATTTATACATATATGTATAAATAC,ATATATGTATAAATACATACATATTTATACAT,A,AT,T;STRUC=<VC267783>	HPRC,HGSVC,1KG-ONT	Yes	0.692	No	NA,NA	NA	NA
chrX:85088071	605447	INS	374	0.8725	0.4401	50	APOOL(NA,NA)	NA	NA	NA	NA	NA	NA	NA	NA	No	ID=X-85087944-85087953-A,X-85087993-85088005-AT,X-85088095-85088205-ATACATATTTATACATATATGTATAAATAC,X-85088169-85088233-ATATATGTATAAATACATACATATTTATACAT,X-85088316-85088345-T;MOTIFS=ATACATATTTATACATATATGTATAAATAC,ATATATGTATAAATACATACATATTTATACAT,A,AT,T;STRUC=<VC267783>	HPRC,HGSVC,1KG-ONT	Yes	0.692	No	NA,NA	NA	NA
chrX:85088071	605448	INS	406	0.8427	0.5938	44	APOOL(NA,NA)	NA	NA	NA	NA	NA	NA	NA	NA	No	ID=X-85087944-85087953-A,X-85087993-85088005-AT,X-85088095-85088205-ATACATATTTATACATATATGTATAAATAC,X-85088169-85088233-ATATATGTATAAATACATACATATTTATACAT,X-85088316-85088345-T;MOTIFS=ATACATATTTATACATATATGTATAAATAC,ATATATGTATAAATACATACATATTTATACAT,A,AT,T;STRUC=<VC267783>	HPRC,HGSVC,1KG-ONT	Yes	0.692	No	NA,NA	NA	NA
chrX:85088071	605449	INS	432	0.8227	0.667	9	APOOL(NA,NA)	NA	NA	NA	NA	NA	NA	NA	NA	No	ID=X-85087944-85087953-A,X-85087993-85088005-AT,X-85088095-85088205-ATACATATTTATACATATATGTATAAATAC,X-85088169-85088233-ATATATGTATAAATACATACATATTTATACAT,X-85088316-85088345-T;MOTIFS=ATACATATTTATACATATATGTATAAATAC,ATATATGTATAAATACATACATATTTATACAT,A,AT,T;STRUC=<VC267783>	HPRC,HGSVC,1KG-ONT	Yes	0.692	No	NA,NA	NA	NA
chrX:85088071	605450	INS	222	0.8195	0.6357	40	APOOL(NA,NA)	NA	NA	NA	NA	NA	NA	NA	NA	No	ID=X-85087944-85087953-A,X-85087993-85088005-AT,X-85088095-85088205-ATACATATTTATACATATATGTATAAATAC,X-85088169-85088233-ATATATGTATAAATACATACATATTTATACAT,X-85088316-85088345-T;MOTIFS=ATACATATTTATACATATATGTATAAATAC,ATATATGTATAAATACATACATATTTATACAT,A,AT,T;STRUC=<VC267783>	HPRC,HGSVC,1KG-ONT	Yes	0.692	No	NA,NA	NA	NA
chrX:85088071	605451	INS	254	0.7982	0.6933	12	APOOL(NA,NA)	NA	NA	NA	NA	NA	NA	NA	NA	No	ID=X-85087944-85087953-A,X-85087993-85088005-AT,X-85088095-85088205-ATACATATTTATACATATATGTATAAATAC,X-85088169-85088233-ATATATGTATAAATACATACATATTTATACAT,X-85088316-85088345-T;MOTIFS=ATACATATTTATACATATATGTATAAATAC,ATATATGTATAAATACATACATATTTATACAT,A,AT,T;STRUC=<VC267783>	HPRC,HGSVC,1KG-ONT	Yes	0.692	No	NA,NA	NA	NA
chrX:85088071	605452	INS	285	0.8102	0.6729	3	APOOL(NA,NA)	NA	NA	NA	NA	NA	NA	NA	NA	No	ID=X-85087944-85087953-A,X-85087993-85088005-AT,X-85088095-85088205-ATACATATTTATACATATATGTATAAATAC,X-85088169-85088233-ATATATGTATAAATACATACATATTTATACAT,X-85088316-85088345-T;MOTIFS=ATACATATTTATACATATATGTATAAATAC,ATATATGTATAAATACATACATATTTATACAT,A,AT,T;STRUC=<VC267783>	HPRC,HGSVC,1KG-ONT	Yes	0.692	No	NA,NA	NA	NA
chrX:85088071	605454	INS	434	0.903	0.5413	2	APOOL(NA,NA)	NA	NA	NA	NA	NA	NA	NA	NA	No	ID=X-85087944-85087953-A,X-85087993-85088005-AT,X-85088095-85088205-ATACATATTTATACATATATGTATAAATAC,X-85088169-85088233-ATATATGTATAAATACATACATATTTATACAT,X-85088316-85088345-T;MOTIFS=ATACATATTTATACATATATGTATAAATAC,ATATATGTATAAATACATACATATTTATACAT,A,AT,T;STRUC=<VC267783>	HPRC,HGSVC,1KG-ONT	Yes	0.692	No	NA,NA	NA	NA
chrX:85088071	605443	INS	396	0.8656	0.4928	48	APOOL(NA,NA)	NA	NA	NA	NA	NA	NA	NA	NA	No	ID=X-85087944-85087953-A,X-85087993-85088005-AT,X-85088095-85088205-ATACATATTTATACATATATGTATAAATAC,X-85088169-85088233-ATATATGTATAAATACATACATATTTATACAT,X-85088316-85088345-T;MOTIFS=ATACATATTTATACATATATGTATAAATAC,ATATATGTATAAATACATACATATTTATACAT,A,AT,T;STRUC=<VC267783>	HPRC,HGSVC,1KG-ONT	Yes	0.692	No	NA,NA	NA	NA
chrX:85088071	605440	INS	588	0.9536	0.1974	9	APOOL(NA,NA)	NA	NA	NA	NA	NA	NA	NA	NA	No	ID=X-85087944-85087953-A,X-85087993-85088005-AT,X-85088095-85088205-ATACATATTTATACATATATGTATAAATAC,X-85088169-85088233-ATATATGTATAAATACATACATATTTATACAT,X-85088316-85088345-T;MOTIFS=ATACATATTTATACATATATGTATAAATAC,ATATATGTATAAATACATACATATTTATACAT,A,AT,T;STRUC=<VC267783>	HPRC,HGSVC	Yes	0.692	No	NA,NA	NA	NA
chrX:85088071	605430	INS	318	0.8451	0.5675	14	APOOL(NA,NA)	NA	NA	NA	NA	NA	NA	NA	NA	No	ID=X-85087944-85087953-A,X-85087993-85088005-AT,X-85088095-85088205-ATACATATTTATACATATATGTATAAATAC,X-85088169-85088233-ATATATGTATAAATACATACATATTTATACAT,X-85088316-85088345-T;MOTIFS=ATACATATTTATACATATATGTATAAATAC,ATATATGTATAAATACATACATATTTATACAT,A,AT,T;STRUC=<VC267783>	HPRC,HGSVC,1KG-ONT	Yes	0.692	No	NA,NA	NA	NA
chrX:85088071	605431	INS	342	0.8508	0.5549	3	APOOL(NA,NA)	NA	NA	NA	NA	NA	NA	NA	NA	No	ID=X-85087944-85087953-A,X-85087993-85088005-AT,X-85088095-85088205-ATACATATTTATACATATATGTATAAATAC,X-85088169-85088233-ATATATGTATAAATACATACATATTTATACAT,X-85088316-85088345-T;MOTIFS=ATACATATTTATACATATATGTATAAATAC,ATATATGTATAAATACATACATATTTATACAT,A,AT,T;STRUC=<VC267783>	HPRC,HGSVC,1KG-ONT	Yes	0.692	No	NA,NA	NA	NA
chrX:85088071	605432	INS	186	0.8197	0.642	6	APOOL(NA,NA)	NA	NA	NA	NA	NA	NA	NA	NA	No	ID=X-85087944-85087953-A,X-85087993-85088005-AT,X-85088095-85088205-ATACATATTTATACATATATGTATAAATAC,X-85088169-85088233-ATATATGTATAAATACATACATATTTATACAT,X-85088316-85088345-T;MOTIFS=ATACATATTTATACATATATGTATAAATAC,ATATATGTATAAATACATACATATTTATACAT,A,AT,T;STRUC=<VC267783>	HPRC,HGSVC	Yes	0.692	No	NA,NA	NA	NA
chrX:85088071	605433	INS	306	0.8783	0.4331	9	APOOL(NA,NA)	NA	NA	NA	NA	NA	NA	NA	NA	No	ID=X-85087944-85087953-A,X-85087993-85088005-AT,X-85088095-85088205-ATACATATTTATACATATATGTATAAATAC,X-85088169-85088233-ATATATGTATAAATACATACATATTTATACAT,X-85088316-85088345-T;MOTIFS=ATACATATTTATACATATATGTATAAATAC,ATATATGTATAAATACATACATATTTATACAT,A,AT,T;STRUC=<VC267783>	HPRC,HGSVC,1KG-ONT	Yes	0.692	No	NA,NA	NA	NA
chrX:85088071	605434	INS	208	0.8211	0.6501	2	APOOL(NA,NA)	NA	NA	NA	NA	NA	NA	NA	NA	No	ID=X-85087944-85087953-A,X-85087993-85088005-AT,X-85088095-85088205-ATACATATTTATACATATATGTATAAATAC,X-85088169-85088233-ATATATGTATAAATACATACATATTTATACAT,X-85088316-85088345-T;MOTIFS=ATACATATTTATACATATATGTATAAATAC,ATATATGTATAAATACATACATATTTATACAT,A,AT,T;STRUC=<VC267783>	HPRC,HGSVC,1KG-ONT	Yes	0.692	No	NA,NA	NA	NA
chrX:85088071	605435	INS	552	0.8081	0.6888	14	APOOL(NA,NA)	NA	NA	NA	NA	NA	NA	NA	NA	No	ID=X-85087944-85087953-A,X-85087993-85088005-AT,X-85088095-85088205-ATACATATTTATACATATATGTATAAATAC,X-85088169-85088233-ATATATGTATAAATACATACATATTTATACAT,X-85088316-85088345-T;MOTIFS=ATACATATTTATACATATATGTATAAATAC,ATATATGTATAAATACATACATATTTATACAT,A,AT,T;STRUC=<VC267783>	HPRC,HGSVC,1KG-ONT	Yes	0.692	No	NA,NA	NA	NA
chrX:85088071	605436	INS	653	0.8162	0.6446	13	APOOL(NA,NA)	NA	NA	NA	NA	NA	NA	NA	NA	No	ID=X-85087944-85087953-A,X-85087993-85088005-AT,X-85088095-85088205-ATACATATTTATACATATATGTATAAATAC,X-85088169-85088233-ATATATGTATAAATACATACATATTTATACAT,X-85088316-85088345-T;MOTIFS=ATACATATTTATACATATATGTATAAATAC,ATATATGTATAAATACATACATATTTATACAT,A,AT,T;STRUC=<VC267783>	HPRC,HGSVC	Yes	0.692	No	NA,NA	NA	NA
chrX:85088071	605437	INS	620	0.926	0.2795	6	APOOL(NA,NA)	NA	NA	NA	NA	NA	NA	NA	NA	No	ID=X-85087944-85087953-A,X-85087993-85088005-AT,X-85088095-85088205-ATACATATTTATACATATATGTATAAATAC,X-85088169-85088233-ATATATGTATAAATACATACATATTTATACAT,X-85088316-85088345-T;MOTIFS=ATACATATTTATACATATATGTATAAATAC,ATATATGTATAAATACATACATATTTATACAT,A,AT,T;STRUC=<VC267783>	HPRC,HGSVC	Yes	0.692	No	NA,NA	NA	NA
chrX:85088071	605438	INS	524	0.8964	0.3913	29	APOOL(NA,NA)	NA	NA	NA	NA	NA	NA	NA	NA	No	ID=X-85087944-85087953-A,X-85087993-85088005-AT,X-85088095-85088205-ATACATATTTATACATATATGTATAAATAC,X-85088169-85088233-ATATATGTATAAATACATACATATTTATACAT,X-85088316-85088345-T;MOTIFS=ATACATATTTATACATATATGTATAAATAC,ATATATGTATAAATACATACATATTTATACAT,A,AT,T;STRUC=<VC267783>	HPRC,HGSVC,1KG-ONT	Yes	0.692	No	NA,NA	NA	NA
chrX:85088071	605439	INS	490	0.9245	0.2915	33	APOOL(NA,NA)	NA	NA	NA	NA	NA	NA	NA	NA	No	ID=X-85087944-85087953-A,X-85087993-85088005-AT,X-85088095-85088205-ATACATATTTATACATATATGTATAAATAC,X-85088169-85088233-ATATATGTATAAATACATACATATTTATACAT,X-85088316-85088345-T;MOTIFS=ATACATATTTATACATATATGTATAAATAC,ATATATGTATAAATACATACATATTTATACAT,A,AT,T;STRUC=<VC267783>	HPRC,HGSVC,1KG-ONT	Yes	0.692	No	NA,NA	NA	NA
chrX:85088071	605441	INS	458	0.9028	0.3695	19	APOOL(NA,NA)	NA	NA	NA	NA	NA	NA	NA	NA	No	ID=X-85087944-85087953-A,X-85087993-85088005-AT,X-85088095-85088205-ATACATATTTATACATATATGTATAAATAC,X-85088169-85088233-ATATATGTATAAATACATACATATTTATACAT,X-85088316-85088345-T;MOTIFS=ATACATATTTATACATATATGTATAAATAC,ATATATGTATAAATACATACATATTTATACAT,A,AT,T;STRUC=<VC267783>	HPRC,HGSVC,1KG-ONT	Yes	0.692	No	NA,NA	NA	NA
chrX:85088072	605455	INS	196	0.8369	0.6352	1	APOOL(NA,NA)	NA	NA	NA	NA	NA	NA	NA	NA	No	ID=X-85087944-85087953-A,X-85087993-85088005-AT,X-85088095-85088205-ATACATATTTATACATATATGTATAAATAC,X-85088169-85088233-ATATATGTATAAATACATACATATTTATACAT,X-85088316-85088345-T;MOTIFS=ATACATATTTATACATATATGTATAAATAC,ATATATGTATAAATACATACATATTTATACAT,A,AT,T;STRUC=<VC267783>	HPRC,HGSVC,1KG-ONT	Yes	0.692	No	NA,NA	NA	NA
chrX:85088095	605456	INS	86	0.8251	0.6596	1	APOOL(NA,NA)	NA	NA	NA	NA	NA	NA	NA	NA	No	ID=X-85087944-85087953-A,X-85087993-85088005-AT,X-85088095-85088205-ATACATATTTATACATATATGTATAAATAC,X-85088169-85088233-ATATATGTATAAATACATACATATTTATACAT,X-85088316-85088345-T;MOTIFS=ATACATATTTATACATATATGTATAAATAC,ATATATGTATAAATACATACATATTTATACAT,A,AT,T;STRUC=<VC267783>	HPRC,HGSVC	Yes	0.692	No	NA,NA	NA	NA
chrX:85088095	605457	INS	234	0.8286	0.6638	1	APOOL(NA,NA)	NA	NA	NA	NA	NA	NA	NA	NA	No	ID=X-85087944-85087953-A,X-85087993-85088005-AT,X-85088095-85088205-ATACATATTTATACATATATGTATAAATAC,X-85088169-85088233-ATATATGTATAAATACATACATATTTATACAT,X-85088316-85088345-T;MOTIFS=ATACATATTTATACATATATGTATAAATAC,ATATATGTATAAATACATACATATTTATACAT,A,AT,T;STRUC=<VC267783>	HPRC,HGSVC,1KG-ONT	Yes	0.692	No	NA,NA	NA	NA
chrX:85088117	605458	DEL	96	0.9062	0.4232	7	APOOL(NA,NA)	NA	NA	NA	NA	NA	NA	NA	NA	No	ID=X-85087944-85087953-A,X-85087993-85088005-AT,X-85088095-85088205-ATACATATTTATACATATATGTATAAATAC,X-85088169-85088233-ATATATGTATAAATACATACATATTTATACAT,X-85088316-85088345-T;MOTIFS=ATACATATTTATACATATATGTATAAATAC,ATATATGTATAAATACATACATATTTATACAT,A,AT,T;STRUC=<VC267783>	HPRC,HGSVC,1KG-ONT	Yes	0.505	No	NA,NA	NA	NA
chrX:85088125	605461	INS	396	0.8011	0.6927	4	APOOL(NA,NA)	NA	NA	NA	NA	NA	NA	NA	NA	No	ID=X-85087944-85087953-A,X-85087993-85088005-AT,X-85088095-85088205-ATACATATTTATACATATATGTATAAATAC,X-85088169-85088233-ATATATGTATAAATACATACATATTTATACAT,X-85088316-85088345-T;MOTIFS=ATACATATTTATACATATATGTATAAATAC,ATATATGTATAAATACATACATATTTATACAT,A,AT,T;STRUC=<VC267783>	HPRC,HGSVC,1KG-ONT	Yes	0.118	No	NA,NA	NA	NA
chrX:85088125	605460	INS	328	0.9282	0.2796	6	APOOL(NA,NA)	NA	NA	NA	NA	NA	NA	NA	NA	No	ID=X-85087944-85087953-A,X-85087993-85088005-AT,X-85088095-85088205-ATACATATTTATACATATATGTATAAATAC,X-85088169-85088233-ATATATGTATAAATACATACATATTTATACAT,X-85088316-85088345-T;MOTIFS=ATACATATTTATACATATATGTATAAATAC,ATATATGTATAAATACATACATATTTATACAT,A,AT,T;STRUC=<VC267783>	HPRC,HGSVC,1KG-ONT	Yes	0.118	No	NA,NA	NA	NA
chrX:85088125	605459	INS	296	0.868	0.4939	5	APOOL(NA,NA)	NA	NA	NA	NA	NA	NA	NA	NA	No	ID=X-85087944-85087953-A,X-85087993-85088005-AT,X-85088095-85088205-ATACATATTTATACATATATGTATAAATAC,X-85088169-85088233-ATATATGTATAAATACATACATATTTATACAT,X-85088316-85088345-T;MOTIFS=ATACATATTTATACATATATGTATAAATAC,ATATATGTATAAATACATACATATTTATACAT,A,AT,T;STRUC=<VC267783>	HPRC,HGSVC,1KG-ONT	Yes	0.118	No	NA,NA	NA	NA
chrX:85088128	605462	INS	352	0.8535	0.5261	22	APOOL(NA,NA)	NA	NA	NA	NA	NA	NA	NA	NA	No	ID=X-85087944-85087953-A,X-85087993-85088005-AT,X-85088095-85088205-ATACATATTTATACATATATGTATAAATAC,X-85088169-85088233-ATATATGTATAAATACATACATATTTATACAT,X-85088316-85088345-T;MOTIFS=ATACATATTTATACATATATGTATAAATAC,ATATATGTATAAATACATACATATTTATACAT,A,AT,T;STRUC=<VC267783>	HPRC,HGSVC,1KG-ONT	Yes	0.118	No	NA,NA	NA	NA
chrX:85088155	605463	INS	322	0.9038	0.3624	6	APOOL(NA,NA)	NA	NA	NA	NA	NA	NA	NA	NA	No	ID=X-85087944-85087953-A,X-85087993-85088005-AT,X-85088095-85088205-ATACATATTTATACATATATGTATAAATAC,X-85088169-85088233-ATATATGTATAAATACATACATATTTATACAT,X-85088316-85088345-T;MOTIFS=ATACATATTTATACATATATGTATAAATAC,ATATATGTATAAATACATACATATTTATACAT,A,AT,T;STRUC=<VC267783>	HPRC,HGSVC,1KG-ONT	Yes	0.692	No	NA,NA	NA	NA
chrX:85088155	605464	INS	226	0.8533	0.5696	31	APOOL(NA,NA)	NA	NA	NA	NA	NA	NA	NA	NA	No	ID=X-85087944-85087953-A,X-85087993-85088005-AT,X-85088095-85088205-ATACATATTTATACATATATGTATAAATAC,X-85088169-85088233-ATATATGTATAAATACATACATATTTATACAT,X-85088316-85088345-T;MOTIFS=ATACATATTTATACATATATGTATAAATAC,ATATATGTATAAATACATACATATTTATACAT,A,AT,T;STRUC=<VC267783>	HPRC,HGSVC,1KG-ONT	Yes	0.692	No	NA,NA	NA	NA
chrX:85088155	605465	INS	194	0.8347	0.5975	205	APOOL(NA,NA)	NA	NA	NA	NA	NA	NA	NA	NA	No	ID=X-85087944-85087953-A,X-85087993-85088005-AT,X-85088095-85088205-ATACATATTTATACATATATGTATAAATAC,X-85088169-85088233-ATATATGTATAAATACATACATATTTATACAT,X-85088316-85088345-T;MOTIFS=ATACATATTTATACATATATGTATAAATAC,ATATATGTATAAATACATACATATTTATACAT,A,AT,T;STRUC=<VC267783>	HPRC,HGSVC,1KG-ONT	Yes	0.692	No	NA,NA	NA	NA
chrX:85088155	605466	INS	162	0.8465	0.5799	29	APOOL(NA,NA)	NA	NA	NA	NA	NA	NA	NA	NA	No	ID=X-85087944-85087953-A,X-85087993-85088005-AT,X-85088095-85088205-ATACATATTTATACATATATGTATAAATAC,X-85088169-85088233-ATATATGTATAAATACATACATATTTATACAT,X-85088316-85088345-T;MOTIFS=ATACATATTTATACATATATGTATAAATAC,ATATATGTATAAATACATACATATTTATACAT,A,AT,T;STRUC=<VC267783>	HPRC,HGSVC	Yes	0.692	No	NA,NA	NA	NA
chrX:85088155	605467	INS	130	0.8326	0.6065	1	APOOL(NA,NA)	NA	NA	NA	NA	NA	NA	NA	NA	No	ID=X-85087944-85087953-A,X-85087993-85088005-AT,X-85088095-85088205-ATACATATTTATACATATATGTATAAATAC,X-85088169-85088233-ATATATGTATAAATACATACATATTTATACAT,X-85088316-85088345-T;MOTIFS=ATACATATTTATACATATATGTATAAATAC,ATATATGTATAAATACATACATATTTATACAT,A,AT,T;STRUC=<VC267783>	HPRC	Yes	0.692	No	NA,NA	NA	NA
chrX:85088190	605468	INS	106	0.8241	0.6784	2	APOOL(NA,NA)	NA	NA	NA	NA	NA	NA	NA	NA	No	ID=X-85087944-85087953-A,X-85087993-85088005-AT,X-85088095-85088205-ATACATATTTATACATATATGTATAAATAC,X-85088169-85088233-ATATATGTATAAATACATACATATTTATACAT,X-85088316-85088345-T;MOTIFS=ATACATATTTATACATATATGTATAAATAC,ATATATGTATAAATACATACATATTTATACAT,A,AT,T;STRUC=<VC267783>	HPRC	Yes	0.692	No	NA,NA	NA	NA
chrX:85088201	605469	INS	180	0.8233	0.627	1	APOOL(NA,NA)	NA	NA	NA	NA	NA	NA	NA	NA	No	ID=X-85087944-85087953-A,X-85087993-85088005-AT,X-85088095-85088205-ATACATATTTATACATATATGTATAAATAC,X-85088169-85088233-ATATATGTATAAATACATACATATTTATACAT,X-85088316-85088345-T;MOTIFS=ATACATATTTATACATATATGTATAAATAC,ATATATGTATAAATACATACATATTTATACAT,A,AT,T;STRUC=<VC267783>	HPRC,HGSVC	Yes	0.692	No	NA,NA	NA	NA
chrX:85107920	605471	DEL	726	0.9227	0.4422	1	SATL1(NA,NA)	SATL1(NA,NA)	NA	NA	SATL1(NA,NA)	SATL1(NA,NA)	NA	NA	NA	No	NA	HPRC	No	3.148	No	NA,NA	NA	NA
chrX:85135735	605472	INS	317	0.9254	0.259	20	SATL1(NA,NA)	SATL1(NA,NA)	NA	NA	NA	NA	NA	NA	NA	No	NA	HPRC,HGSVC,1KG-ONT	No	0.089	No	NA,NA	NA	NA
chrX:85135735	605473	INS	336	0.9302	0.2745	273	SATL1(NA,NA)	SATL1(NA,NA)	NA	NA	NA	NA	NA	NA	NA	No	NA	HPRC,HGSVC,1KG-ONT	No	0.089	No	NA,NA	NA	NA
chrX:85156826	605474	DEL	53	0.9654	0.3085	1	SATL1(NA,NA)	SATL1(NA,NA)	NA	NA	NA	NA	NA	NA	NA	No	ID=X-85156813-85156869-TA;MOTIFS=TA;STRUC=<TR4045180>	HPRC	No	1.248	No	NA,NA	NA	NA
chrX:85227573	605475	DEL	87	0.9063	0.3342	84	SATL1(NA,NA)	SATL1(NA,NA)	NA	NA	NA	NA	NA	NA	NA	No	NA	HPRC,HGSVC,1KG-ONT	Yes	0.917	No	NA,NA	NA	NA
chrX:85254313	605476	DEL	333	0.9673	0.1113	591	ZNF711(NA,NA)	ZNF711(NA,NA)	NA	NA	NA	NA	NA	NA	NA	No	ID=X-85254613-85254652-A;MOTIFS=A;STRUC=(A)n	HPRC,HGSVC,1KG-ONT	No	0.093	No	NA,NA	NA	NA
chrX:85262356	605477	INS	83	0.7955	0.6936	4	ZNF711(NA,NA)	ZNF711(NA,NA)	NA	NA	NA	NA	NA	NA	NA	No	NA	NA	Yes	6.711	No	NA,NA	NA	NA
chrX:85346112	605478	INS	325	0.9303	0.2656	5	POF1B(NA,NA)	POF1B(NA,NA)	NA	NA	NA	NA	NA	NA	NA	No	NA	NA	Yes	0.692	No	NA,NA	NA	NA
chrX:85368102	605479	INS	93	0.8262	0.5955	2	POF1B(NA,NA)	POF1B(NA,NA)	NA	NA	NA	NA	NA	NA	NA	No	NA	HGSVC,1KG-ONT	Yes	0.354	No	NA,NA	NA	NA
chrX:85398182	605480	INS	338	0.889	0.4175	1	NA	NA	NA	NA	NA	NA	NA	NA	NA	No	NA	NA	Yes	1.616	No	NA,NA	NA	NA
chrX:85431756	605481	DEL	60	0.9551	0.2141	1	NA	NA	NA	NA	NA	NA	NA	NA	NA	No	NA	NA	Yes	1.266	No	NA,NA	NA	NA
chrX:85465738	605482	DEL	76	0.9303	0.2622	2	NA	NA	NA	NA	NA	NA	NA	NA	NA	No	NA	HPRC,HGSVC	Yes	1.467	No	NA,NA	NA	NA
chrX:85471882	605483	INS	457	0.832	0.6145	1	NA	NA	NA	NA	NA	NA	NA	NA	NA	No	NA	NA	Yes	1.616	No	NA,NA	NA	NA
chrX:85546612	605484	INS	54	0.9799	0.0564	1	NA	NA	NA	NA	NA	NA	NA	NA	NA	No	ID=X-85546460-85546468-T,X-85546586-85546596-AT,X-85546661-85546671-TA,X-85546691-85546705-TA;MOTIFS=AT,TA,T;STRUC=<VC267801>,ID=X-85546598-85546646-AT;MOTIFS=AT;STRUC=<TR4045669>	NA	Yes	1.616	No	NA,NA	NA	NA
chrX:85550945	605490	INS	384	0.9012	0.5799	6	NA	NA	NA	NA	NA	NA	NA	NA	NA	No	ID=X-85550954-85550963-AT,X-85550964-85550974-AT,X-85550982-85550991-AT,X-85550992-85551008-T;MOTIFS=T,AT;STRUC=<VC267803>	HPRC,HGSVC	Yes	1.616	No	NA,NA	NA	NA
chrX:85550945	605496	INS	314	0.9046	0.3363	1	NA	NA	NA	NA	NA	NA	NA	NA	NA	No	ID=X-85550954-85550963-AT,X-85550964-85550974-AT,X-85550982-85550991-AT,X-85550992-85551008-T;MOTIFS=T,AT;STRUC=<VC267803>	HPRC,HGSVC,1KG-ONT	Yes	1.616	No	NA,NA	NA	NA
chrX:85550945	605495	INS	286	0.9376	0.2344	31	NA	NA	NA	NA	NA	NA	NA	NA	NA	No	ID=X-85550954-85550963-AT,X-85550964-85550974-AT,X-85550982-85550991-AT,X-85550992-85551008-T;MOTIFS=T,AT;STRUC=<VC267803>	HPRC,HGSVC,1KG-ONT	Yes	1.616	No	NA,NA	NA	NA
chrX:85550945	605494	INS	258	0.8361	0.6137	1	NA	NA	NA	NA	NA	NA	NA	NA	NA	No	ID=X-85550954-85550963-AT,X-85550964-85550974-AT,X-85550982-85550991-AT,X-85550992-85551008-T;MOTIFS=T,AT;STRUC=<VC267803>	HPRC,HGSVC,1KG-ONT	Yes	1.616	No	NA,NA	NA	NA
chrX:85550945	605493	INS	298	0.8555	0.5476	11	NA	NA	NA	NA	NA	NA	NA	NA	NA	No	ID=X-85550954-85550963-AT,X-85550964-85550974-AT,X-85550982-85550991-AT,X-85550992-85551008-T;MOTIFS=T,AT;STRUC=<VC267803>	HPRC,HGSVC,1KG-ONT	Yes	1.616	No	NA,NA	NA	NA
chrX:85550945	605492	INS	270	0.8615	0.4979	66	NA	NA	NA	NA	NA	NA	NA	NA	NA	No	ID=X-85550954-85550963-AT,X-85550964-85550974-AT,X-85550982-85550991-AT,X-85550992-85551008-T;MOTIFS=T,AT;STRUC=<VC267803>	HPRC,HGSVC,1KG-ONT	Yes	1.616	No	NA,NA	NA	NA
chrX:85550945	605491	INS	240	0.8638	0.5717	402	NA	NA	NA	NA	NA	NA	NA	NA	NA	No	ID=X-85550954-85550963-AT,X-85550964-85550974-AT,X-85550982-85550991-AT,X-85550992-85551008-T;MOTIFS=T,AT;STRUC=<VC267803>	HPRC,HGSVC,1KG-ONT	Yes	1.616	No	NA,NA	NA	NA
chrX:85550945	605489	INS	320	0.9769	0.1069	15	NA	NA	NA	NA	NA	NA	NA	NA	NA	No	ID=X-85550954-85550963-AT,X-85550964-85550974-AT,X-85550982-85550991-AT,X-85550992-85551008-T;MOTIFS=T,AT;STRUC=<VC267803>	HPRC,HGSVC,1KG-ONT	Yes	1.616	No	NA,NA	NA	NA
chrX:85550945	605488	INS	80	0.8146	0.6679	2	NA	NA	NA	NA	NA	NA	NA	NA	NA	No	ID=X-85550954-85550963-AT,X-85550964-85550974-AT,X-85550982-85550991-AT,X-85550992-85551008-T;MOTIFS=T,AT;STRUC=<VC267803>	HPRC,HGSVC,1KG-ONT	Yes	1.616	No	NA,NA	NA	NA
chrX:85550945	605487	INS	430	0.897	0.3767	27	NA	NA	NA	NA	NA	NA	NA	NA	NA	No	ID=X-85550954-85550963-AT,X-85550964-85550974-AT,X-85550982-85550991-AT,X-85550992-85551008-T;MOTIFS=T,AT;STRUC=<VC267803>	HPRC,HGSVC	Yes	1.616	No	NA,NA	NA	NA
chrX:85550945	605486	INS	362	0.8597	0.5477	2	NA	NA	NA	NA	NA	NA	NA	NA	NA	No	ID=X-85550954-85550963-AT,X-85550964-85550974-AT,X-85550982-85550991-AT,X-85550992-85551008-T;MOTIFS=T,AT;STRUC=<VC267803>	HPRC,HGSVC	Yes	1.616	No	NA,NA	NA	NA
chrX:85550945	605485	INS	220	0.9359	0.2345	42	NA	NA	NA	NA	NA	NA	NA	NA	NA	No	ID=X-85550954-85550963-AT,X-85550964-85550974-AT,X-85550982-85550991-AT,X-85550992-85551008-T;MOTIFS=T,AT;STRUC=<VC267803>	HPRC,HGSVC,1KG-ONT	Yes	1.616	No	NA,NA	NA	NA
chrX:85550954	605497	INS	242	0.9663	0.3419	83	NA	NA	NA	NA	NA	NA	NA	NA	NA	No	ID=X-85550954-85550963-AT,X-85550964-85550974-AT,X-85550982-85550991-AT,X-85550992-85551008-T;MOTIFS=T,AT;STRUC=<VC267803>	HPRC,HGSVC,1KG-ONT	Yes	1.616	No	NA,NA	NA	NA
chrX:85550954	605498	INS	228	0.9749	0.2253	10	NA	NA	NA	NA	NA	NA	NA	NA	NA	No	ID=X-85550954-85550963-AT,X-85550964-85550974-AT,X-85550982-85550991-AT,X-85550992-85551008-T;MOTIFS=T,AT;STRUC=<VC267803>	HPRC,HGSVC,1KG-ONT	Yes	1.616	No	NA,NA	NA	NA
chrX:85550957	605500	INS	140	0.8519	0.5557	3	NA	NA	NA	NA	NA	NA	NA	NA	NA	No	ID=X-85550954-85550963-AT,X-85550964-85550974-AT,X-85550982-85550991-AT,X-85550992-85551008-T;MOTIFS=T,AT;STRUC=<VC267803>	HPRC,HGSVC,1KG-ONT	Yes	1.616	No	NA,NA	NA	NA
chrX:85550957	605499	INS	104	0.9188	0.3144	291	NA	NA	NA	NA	NA	NA	NA	NA	NA	No	ID=X-85550954-85550963-AT,X-85550964-85550974-AT,X-85550982-85550991-AT,X-85550992-85551008-T;MOTIFS=T,AT;STRUC=<VC267803>	HPRC,HGSVC,1KG-ONT	Yes	1.616	No	NA,NA	NA	NA
chrX:85550961	605502	INS	272	0.8683	0.4972	60	NA	NA	NA	NA	NA	NA	NA	NA	NA	No	ID=X-85550954-85550963-AT,X-85550964-85550974-AT,X-85550982-85550991-AT,X-85550992-85551008-T;MOTIFS=T,AT;STRUC=<VC267803>	HPRC,HGSVC,1KG-ONT	Yes	1.616	No	NA,NA	NA	NA
chrX:85550963	605509	INS	328	0.9365	0.2406	1	NA	NA	NA	NA	NA	NA	NA	NA	NA	No	ID=X-85550954-85550963-AT,X-85550964-85550974-AT,X-85550982-85550991-AT,X-85550992-85551008-T;MOTIFS=T,AT;STRUC=<VC267803>	HPRC,HGSVC,1KG-ONT	Yes	1.616	No	NA,NA	NA	NA
chrX:85550963	605516	INS	256	0.8486	0.5568	17	NA	NA	NA	NA	NA	NA	NA	NA	NA	No	ID=X-85550954-85550963-AT,X-85550964-85550974-AT,X-85550982-85550991-AT,X-85550992-85551008-T;MOTIFS=T,AT;STRUC=<VC267803>	HPRC,HGSVC,1KG-ONT	Yes	1.616	No	NA,NA	NA	NA
chrX:85550963	605515	INS	200	0.8466	0.571	11	NA	NA	NA	NA	NA	NA	NA	NA	NA	No	ID=X-85550954-85550963-AT,X-85550964-85550974-AT,X-85550982-85550991-AT,X-85550992-85551008-T;MOTIFS=T,AT;STRUC=<VC267803>	HPRC,HGSVC,1KG-ONT	Yes	1.616	No	NA,NA	NA	NA
chrX:85550963	605514	INS	210	0.8295	0.6111	4	NA	NA	NA	NA	NA	NA	NA	NA	NA	No	ID=X-85550954-85550963-AT,X-85550964-85550974-AT,X-85550982-85550991-AT,X-85550992-85551008-T;MOTIFS=T,AT;STRUC=<VC267803>	HPRC,HGSVC,1KG-ONT	Yes	1.616	No	NA,NA	NA	NA
chrX:85550963	605513	INS	316	0.9112	0.3162	1	NA	NA	NA	NA	NA	NA	NA	NA	NA	No	ID=X-85550954-85550963-AT,X-85550964-85550974-AT,X-85550982-85550991-AT,X-85550992-85551008-T;MOTIFS=T,AT;STRUC=<VC267803>	HPRC,HGSVC,1KG-ONT	Yes	1.616	No	NA,NA	NA	NA
chrX:85550963	605512	INS	294	0.9	0.3568	30	NA	NA	NA	NA	NA	NA	NA	NA	NA	No	ID=X-85550954-85550963-AT,X-85550964-85550974-AT,X-85550982-85550991-AT,X-85550992-85551008-T;MOTIFS=T,AT;STRUC=<VC267803>	HPRC,HGSVC,1KG-ONT	Yes	1.616	No	NA,NA	NA	NA
chrX:85550963	605511	INS	270	0.9854	0.0624	44	NA	NA	NA	NA	NA	NA	NA	NA	NA	No	ID=X-85550954-85550963-AT,X-85550964-85550974-AT,X-85550982-85550991-AT,X-85550992-85551008-T;MOTIFS=T,AT;STRUC=<VC267803>	HPRC,HGSVC,1KG-ONT	Yes	1.616	No	NA,NA	NA	NA
chrX:85550963	605510	INS	350	0.9734	0.1646	2	NA	NA	NA	NA	NA	NA	NA	NA	NA	No	ID=X-85550954-85550963-AT,X-85550964-85550974-AT,X-85550982-85550991-AT,X-85550992-85551008-T;MOTIFS=T,AT;STRUC=<VC267803>	HPRC,HGSVC	Yes	1.616	No	NA,NA	NA	NA
chrX:85550963	605508	INS	298	0.9088	0.346	8	NA	NA	NA	NA	NA	NA	NA	NA	NA	No	ID=X-85550954-85550963-AT,X-85550964-85550974-AT,X-85550982-85550991-AT,X-85550992-85551008-T;MOTIFS=T,AT;STRUC=<VC267803>	HPRC,HGSVC,1KG-ONT	Yes	1.616	No	NA,NA	NA	NA
chrX:85550963	605507	INS	258	0.8332	0.6079	6	NA	NA	NA	NA	NA	NA	NA	NA	NA	No	ID=X-85550954-85550963-AT,X-85550964-85550974-AT,X-85550982-85550991-AT,X-85550992-85551008-T;MOTIFS=T,AT;STRUC=<VC267803>	HPRC,HGSVC,1KG-ONT	Yes	1.616	No	NA,NA	NA	NA
chrX:85550963	605506	INS	242	0.7974	0.6924	138	NA	NA	NA	NA	NA	NA	NA	NA	NA	No	ID=X-85550954-85550963-AT,X-85550964-85550974-AT,X-85550982-85550991-AT,X-85550992-85551008-T;MOTIFS=T,AT;STRUC=<VC267803>	HPRC,HGSVC,1KG-ONT	Yes	1.616	No	NA,NA	NA	NA
chrX:85550963	605505	INS	226	0.9272	0.2912	10	NA	NA	NA	NA	NA	NA	NA	NA	NA	No	ID=X-85550954-85550963-AT,X-85550964-85550974-AT,X-85550982-85550991-AT,X-85550992-85551008-T;MOTIFS=T,AT;STRUC=<VC267803>	HPRC,HGSVC,1KG-ONT	Yes	1.616	No	NA,NA	NA	NA
chrX:85550963	605504	INS	214	0.8488	0.5943	1	NA	NA	NA	NA	NA	NA	NA	NA	NA	No	ID=X-85550954-85550963-AT,X-85550964-85550974-AT,X-85550982-85550991-AT,X-85550992-85551008-T;MOTIFS=T,AT;STRUC=<VC267803>	HPRC,HGSVC,1KG-ONT	Yes	1.616	No	NA,NA	NA	NA
chrX:85550963	605503	INS	382	0.8419	0.6337	4	NA	NA	NA	NA	NA	NA	NA	NA	NA	No	ID=X-85550954-85550963-AT,X-85550964-85550974-AT,X-85550982-85550991-AT,X-85550992-85551008-T;MOTIFS=T,AT;STRUC=<VC267803>	HPRC,HGSVC	Yes	1.616	No	NA,NA	NA	NA
chrX:85550980	605517	INS	111	0.9119	0.5942	2	NA	NA	NA	NA	NA	NA	NA	NA	NA	No	ID=X-85550954-85550963-AT,X-85550964-85550974-AT,X-85550982-85550991-AT,X-85550992-85551008-T;MOTIFS=T,AT;STRUC=<VC267803>	HPRC,HGSVC,1KG-ONT	Yes	1.616	No	NA,NA	NA	NA
chrX:85550989	605518	INS	113	0.8786	0.4964	4	NA	NA	NA	NA	NA	NA	NA	NA	NA	No	ID=X-85550954-85550963-AT,X-85550964-85550974-AT,X-85550982-85550991-AT,X-85550992-85551008-T;MOTIFS=T,AT;STRUC=<VC267803>	HPRC,HGSVC,1KG-ONT	Yes	1.616	No	NA,NA	NA	NA
chrX:85550991	605520	INS	242	0.8377	0.5855	3	NA	NA	NA	NA	NA	NA	NA	NA	NA	No	ID=X-85550954-85550963-AT,X-85550964-85550974-AT,X-85550982-85550991-AT,X-85550992-85551008-T;MOTIFS=T,AT;STRUC=<VC267803>	HPRC,HGSVC,1KG-ONT	Yes	1.616	No	NA,NA	NA	NA
chrX:85550991	605519	INS	280	0.818	0.6564	6	NA	NA	NA	NA	NA	NA	NA	NA	NA	No	ID=X-85550954-85550963-AT,X-85550964-85550974-AT,X-85550982-85550991-AT,X-85550992-85551008-T;MOTIFS=T,AT;STRUC=<VC267803>	HPRC,HGSVC,1KG-ONT	Yes	1.616	No	NA,NA	NA	NA
chrX:85568237	605523	INS	1653	0.9789	0.0972	473	NA	NA	NA	NA	NA	NA	NA	NA	NA	No	ID=X-85568218-85568227-CTT,X-85568647-85568657-T;MOTIFS=CTT,T;STRUC=<VC267804>	HPRC,HGSVC,1KG-ONT	No	2.538	No	NA,NA	NA	NA
chrX:85568237	605524	INS	1650	0.9385	0.2374	90	NA	NA	NA	NA	NA	NA	NA	NA	NA	No	ID=X-85568218-85568227-CTT,X-85568647-85568657-T;MOTIFS=CTT,T;STRUC=<VC267804>	HPRC,HGSVC,1KG-ONT	No	2.538	No	NA,NA	NA	NA
chrX:85568487	605525	INS	1653	0.8814	0.4455	198	NA	NA	NA	NA	NA	NA	NA	NA	NA	No	ID=X-85568218-85568227-CTT,X-85568647-85568657-T;MOTIFS=CTT,T;STRUC=<VC267804>	HPRC,HGSVC,1KG-ONT	No	1.616	No	NA,NA	NA	NA
chrX:85568757	605527	INS	1658	0.8061	0.6873	170	NA	NA	NA	NA	NA	NA	NA	NA	NA	No	NA	NA	No	1.616	No	NA,NA	NA	NA
chrX:85569442	605528	DEL	4744	0.9706	0.2698	1	NA	NA	NA	NA	NA	NA	NA	NA	NA	No	ID=X-85569709-85569722-GT;MOTIFS=GT;STRUC=<TR4045702>,ID=X-85569721-85569731-GA;MOTIFS=GA;STRUC=<TR4045703>,ID=X-85569732-85569743-AG;MOTIFS=AG;STRUC=<TR4045704>,ID=X-85569748-85569763-AG;MOTIFS=AG;STRUC=<TR4045705>,ID=X-85570199-85570208-TC;MOTIFS=TC;STRUC=<TR4045706>,ID=X-85570783-85570796-AATG;MOTIFS=AATG;STRUC=<TR4045707>,ID=X-85570840-85570850-A;MOTIFS=A;STRUC=<TR4045708>,ID=X-85573153-85573162-A;MOTIFS=A;STRUC=<TR4045709>,ID=X-85573664-85573673-GAG;MOTIFS=GAG;STRUC=<TR4045710>,ID=X-85574009-85574018-GTT;MOTIFS=GTT;STRUC=<TR4045711>	HPRC	No	4.319	No	NA,NA	NA	NA
chrX:85638356	605531	INS	50	0.8518	0.5662	59	NA	NA	NA	NA	NA	NA	NA	NA	NA	No	ID=X-85638327-85638342-TG,X-85638356-85638386-AG;MOTIFS=AG,TG;STRUC=<VC267805>,ID=X-85638341-85638357-TA;MOTIFS=TA;STRUC=<TR4045786>	HPRC	No	1.616	No	NA,NA	NA	NA
chrX:85638356	605534	INS	68	0.8924	0.419	2	NA	NA	NA	NA	NA	NA	NA	NA	NA	No	ID=X-85638327-85638342-TG,X-85638356-85638386-AG;MOTIFS=AG,TG;STRUC=<VC267805>,ID=X-85638341-85638357-TA;MOTIFS=TA;STRUC=<TR4045786>	HPRC	No	1.616	No	NA,NA	NA	NA
chrX:85638356	605533	INS	56	0.8455	0.5763	23	NA	NA	NA	NA	NA	NA	NA	NA	NA	No	ID=X-85638327-85638342-TG,X-85638356-85638386-AG;MOTIFS=AG,TG;STRUC=<VC267805>,ID=X-85638341-85638357-TA;MOTIFS=TA;STRUC=<TR4045786>	HPRC	No	1.616	No	NA,NA	NA	NA
chrX:85638356	605532	INS	62	0.8946	0.3934	1	NA	NA	NA	NA	NA	NA	NA	NA	NA	No	ID=X-85638327-85638342-TG,X-85638356-85638386-AG;MOTIFS=AG,TG;STRUC=<VC267805>,ID=X-85638341-85638357-TA;MOTIFS=TA;STRUC=<TR4045786>	HPRC	No	1.616	No	NA,NA	NA	NA
chrX:85638356	605530	INS	54	0.8898	0.3836	22	NA	NA	NA	NA	NA	NA	NA	NA	NA	No	ID=X-85638327-85638342-TG,X-85638356-85638386-AG;MOTIFS=AG,TG;STRUC=<VC267805>,ID=X-85638341-85638357-TA;MOTIFS=TA;STRUC=<TR4045786>	HPRC	No	1.616	No	NA,NA	NA	NA
chrX:85638356	605529	INS	54	0.8345	0.5932	4	NA	NA	NA	NA	NA	NA	NA	NA	NA	No	ID=X-85638327-85638342-TG,X-85638356-85638386-AG;MOTIFS=AG,TG;STRUC=<VC267805>,ID=X-85638341-85638357-TA;MOTIFS=TA;STRUC=<TR4045786>	HPRC	No	1.616	No	NA,NA	NA	NA
chrX:85659237	605541	INS	262	0.8533	0.5383	4	NA	NA	NA	NA	NA	NA	NA	NA	NA	No	NA	HPRC	No	5.256	No	NA,NA	NA	NA
chrX:85659237	605546	DEL	52	0.8798	0.4361	1	NA	NA	NA	NA	NA	NA	NA	NA	NA	No	NA	NA	No	0.589	No	NA,NA	NA	NA
chrX:85659237	605545	INS	104	0.888	0.4146	1	NA	NA	NA	NA	NA	NA	NA	NA	NA	No	NA	HPRC,HGSVC	Yes	5.256	No	NA,NA	NA	NA
chrX:85659237	605544	INS	171	0.8873	0.4237	228	NA	NA	NA	NA	NA	NA	NA	NA	NA	No	NA	HPRC,HGSVC,1KG-ONT	No	5.256	No	NA,NA	NA	NA
chrX:85659237	605543	INS	201	0.8861	0.4238	11	NA	NA	NA	NA	NA	NA	NA	NA	NA	No	NA	HPRC,HGSVC,1KG-ONT	No	5.256	No	NA,NA	NA	NA
chrX:85659237	605542	INS	292	0.8628	0.5215	1	NA	NA	NA	NA	NA	NA	NA	NA	NA	No	NA	HPRC	No	5.256	No	NA,NA	NA	NA
chrX:85659237	605540	INS	232	0.8545	0.5452	17	NA	NA	NA	NA	NA	NA	NA	NA	NA	No	NA	HPRC,HGSVC,1KG-ONT	No	5.256	No	NA,NA	NA	NA
chrX:85659237	605539	INS	142	0.8771	0.4738	5	NA	NA	NA	NA	NA	NA	NA	NA	NA	No	NA	HPRC,HGSVC,1KG-ONT	Yes	5.256	No	NA,NA	NA	NA
chrX:85659237	605538	INS	112	0.876	0.4625	1	NA	NA	NA	NA	NA	NA	NA	NA	NA	No	NA	HPRC,HGSVC	Yes	5.256	No	NA,NA	NA	NA
chrX:85659237	605537	INS	82	0.8814	0.4467	93	NA	NA	NA	NA	NA	NA	NA	NA	NA	No	NA	HPRC,HGSVC	Yes	5.256	No	NA,NA	NA	NA
chrX:85659237	605536	INS	52	0.9633	0.1293	357	NA	NA	NA	NA	NA	NA	NA	NA	NA	No	NA	HPRC,HGSVC	Yes	5.256	No	NA,NA	NA	NA
chrX:85659237	605535	INS	60	0.8863	0.4255	33	NA	NA	NA	NA	NA	NA	NA	NA	NA	No	NA	HPRC,HGSVC	Yes	5.256	No	NA,NA	NA	NA
chrX:85700146	605547	DEL	64	0.9064	0.3408	2	NA	NA	NA	NA	NA	NA	NA	NA	NA	No	ID=X-85700094-85700137-AT,X-85700136-85700153-AC,X-85700152-85700161-AT,X-85700160-85700173-AC,X-85700172-85700183-AT,X-85700168-85700223-ACACATATATATAT,X-85700186-85700197-AT,X-85700200-85700211-AT,X-85700214-85700223-AT,X-85700228-85700237-AT,X-85700240-85700251-AT,X-85700254-85700269-AT,X-85700274-85700286-AT;MOTIFS=AC,ACACATATATATAT,AT;STRUC=<VC267812>	HPRC,HGSVC,1KG-ONT	No	1.026	No	NA,NA	NA	NA
chrX:85700164	605548	DEL	75	0.8282	0.627	3	NA	NA	NA	NA	NA	NA	NA	NA	NA	No	ID=X-85700094-85700137-AT,X-85700136-85700153-AC,X-85700152-85700161-AT,X-85700160-85700173-AC,X-85700172-85700183-AT,X-85700168-85700223-ACACATATATATAT,X-85700186-85700197-AT,X-85700200-85700211-AT,X-85700214-85700223-AT,X-85700228-85700237-AT,X-85700240-85700251-AT,X-85700254-85700269-AT,X-85700274-85700286-AT;MOTIFS=AC,ACACATATATATAT,AT;STRUC=<VC267812>	HGSVC,1KG-ONT	No	0.885	No	NA,NA	NA	NA
chrX:85700188	605549	DEL	52	0.8463	0.5835	88	NA	NA	NA	NA	NA	NA	NA	NA	NA	No	ID=X-85700094-85700137-AT,X-85700136-85700153-AC,X-85700152-85700161-AT,X-85700160-85700173-AC,X-85700172-85700183-AT,X-85700168-85700223-ACACATATATATAT,X-85700186-85700197-AT,X-85700200-85700211-AT,X-85700214-85700223-AT,X-85700228-85700237-AT,X-85700240-85700251-AT,X-85700254-85700269-AT,X-85700274-85700286-AT;MOTIFS=AC,ACACATATATATAT,AT;STRUC=<VC267812>	HPRC,HGSVC,1KG-ONT	No	0.819	No	NA,NA	NA	NA
chrX:85717809	605550	DEL	263	0.8428	0.6032	358	NA	NA	NA	NA	NA	NA	NA	NA	NA	No	NA	HPRC,HGSVC,1KG-ONT	No	1.549	No	NA,NA	NA	NA
chrX:85745261	605553	INS	151	0.7868	0.6999	1	NA	NA	NA	NA	NA	NA	NA	NA	NA	No	ID=X-85745085-85745096-TA,X-85745110-85745119-TA,X-85745156-85745166-AT,X-85745159-85745249-TATATATTATATATATAATATATAATATATATTTTTTATATATAT,X-85745166-85745176-TA,X-85745169-85745190-ATATATA,X-85745195-85745204-TA,X-85745197-85745218-TATATAT,X-85745211-85745221-TA,X-85745214-85745235-ATATATA,X-85745240-85745249-TA,X-85745242-85745263-TATATAT,X-85745256-85745267-TA,X-85745269-85745280-TA,X-85745282-85745291-TA,X-85745284-85745306-TATATAT,X-85745308-85745331-TTATATA,X-85745350-85745361-TA,X-85745381-85745390-TA,X-85745392-85745401-TA,X-85745403-85745414-TA,X-85745416-85745425-TA,X-85745456-85745465-TA,X-85745475-85745559-ATATATTTTATATATATATTTTATATATATTATATATATTAC,X-85745483-85745494-TA,X-85745496-85745505-TA,X-85745505-85745514-TA,X-85745525-85745536-TA,X-85745538-85745547-TA,X-85745547-85745556-TA,X-85745576-85745585-TA,X-85745596-85745605-TA,X-85745605-85745614-TA,X-85745625-85745634-TA,X-85745625-85745687-TATATATATTATATATATTACATATATTTCA,X-85745634-85745643-TA,X-85745655-85745665-AT,X-85745665-85745674-TA,X-85745686-85745696-AT,X-85745689-85745710-TATATAT,X-85745703-85745712-TA,X-85745730-85745739-TA,X-85745748-85745757-TA,X-85745766-85745775-TA,X-85745784-85745793-TA,X-85745793-85745802-TA,X-85745835-85745846-TA,X-85745848-85745857-TA,X-85745893-85745906-TA,X-85745912-85745921-AT;MOTIFS=ATATATTTTATATATATATTTTATATATATTATATATATTAC,TATATATTATATATATAATATATAATATATATTTTTTATATATAT,TA,TATATATATTATATATATTACATATATTTCA,AT,ATATATA,TATATAT,TTATATA;STRUC=<VC267818>	HPRC,HGSVC,1KG-ONT	No	1.616	No	NA,NA	NA	NA
chrX:85745696	605562	INS	193	0.7905	0.6936	2	NA	NA	NA	NA	NA	NA	NA	NA	NA	No	ID=X-85745085-85745096-TA,X-85745110-85745119-TA,X-85745156-85745166-AT,X-85745159-85745249-TATATATTATATATATAATATATAATATATATTTTTTATATATAT,X-85745166-85745176-TA,X-85745169-85745190-ATATATA,X-85745195-85745204-TA,X-85745197-85745218-TATATAT,X-85745211-85745221-TA,X-85745214-85745235-ATATATA,X-85745240-85745249-TA,X-85745242-85745263-TATATAT,X-85745256-85745267-TA,X-85745269-85745280-TA,X-85745282-85745291-TA,X-85745284-85745306-TATATAT,X-85745308-85745331-TTATATA,X-85745350-85745361-TA,X-85745381-85745390-TA,X-85745392-85745401-TA,X-85745403-85745414-TA,X-85745416-85745425-TA,X-85745456-85745465-TA,X-85745475-85745559-ATATATTTTATATATATATTTTATATATATTATATATATTAC,X-85745483-85745494-TA,X-85745496-85745505-TA,X-85745505-85745514-TA,X-85745525-85745536-TA,X-85745538-85745547-TA,X-85745547-85745556-TA,X-85745576-85745585-TA,X-85745596-85745605-TA,X-85745605-85745614-TA,X-85745625-85745634-TA,X-85745625-85745687-TATATATATTATATATATTACATATATTTCA,X-85745634-85745643-TA,X-85745655-85745665-AT,X-85745665-85745674-TA,X-85745686-85745696-AT,X-85745689-85745710-TATATAT,X-85745703-85745712-TA,X-85745730-85745739-TA,X-85745748-85745757-TA,X-85745766-85745775-TA,X-85745784-85745793-TA,X-85745793-85745802-TA,X-85745835-85745846-TA,X-85745848-85745857-TA,X-85745893-85745906-TA,X-85745912-85745921-AT;MOTIFS=ATATATTTTATATATATATTTTATATATATTATATATATTAC,TATATATTATATATATAATATATAATATATATTTTTTATATATAT,TA,TATATATATTATATATATTACATATATTTCA,AT,ATATATA,TATATAT,TTATATA;STRUC=<VC267818>	HPRC,HGSVC,1KG-ONT	No	1.616	No	NA,NA	NA	NA
chrX:85745696	605563	INS	166	0.7904	0.6998	1	NA	NA	NA	NA	NA	NA	NA	NA	NA	No	ID=X-85745085-85745096-TA,X-85745110-85745119-TA,X-85745156-85745166-AT,X-85745159-85745249-TATATATTATATATATAATATATAATATATATTTTTTATATATAT,X-85745166-85745176-TA,X-85745169-85745190-ATATATA,X-85745195-85745204-TA,X-85745197-85745218-TATATAT,X-85745211-85745221-TA,X-85745214-85745235-ATATATA,X-85745240-85745249-TA,X-85745242-85745263-TATATAT,X-85745256-85745267-TA,X-85745269-85745280-TA,X-85745282-85745291-TA,X-85745284-85745306-TATATAT,X-85745308-85745331-TTATATA,X-85745350-85745361-TA,X-85745381-85745390-TA,X-85745392-85745401-TA,X-85745403-85745414-TA,X-85745416-85745425-TA,X-85745456-85745465-TA,X-85745475-85745559-ATATATTTTATATATATATTTTATATATATTATATATATTAC,X-85745483-85745494-TA,X-85745496-85745505-TA,X-85745505-85745514-TA,X-85745525-85745536-TA,X-85745538-85745547-TA,X-85745547-85745556-TA,X-85745576-85745585-TA,X-85745596-85745605-TA,X-85745605-85745614-TA,X-85745625-85745634-TA,X-85745625-85745687-TATATATATTATATATATTACATATATTTCA,X-85745634-85745643-TA,X-85745655-85745665-AT,X-85745665-85745674-TA,X-85745686-85745696-AT,X-85745689-85745710-TATATAT,X-85745703-85745712-TA,X-85745730-85745739-TA,X-85745748-85745757-TA,X-85745766-85745775-TA,X-85745784-85745793-TA,X-85745793-85745802-TA,X-85745835-85745846-TA,X-85745848-85745857-TA,X-85745893-85745906-TA,X-85745912-85745921-AT;MOTIFS=ATATATTTTATATATATATTTTATATATATTATATATATTAC,TATATATTATATATATAATATATAATATATATTTTTTATATATAT,TA,TATATATATTATATATATTACATATATTTCA,AT,ATATATA,TATATAT,TTATATA;STRUC=<VC267818>	HPRC,HGSVC,1KG-ONT	No	1.616	No	NA,NA	NA	NA
chrX:85745741	605564	INS	2175	0.8832	0.4482	34	NA	NA	NA	NA	NA	NA	NA	NA	NA	No	ID=X-85745085-85745096-TA,X-85745110-85745119-TA,X-85745156-85745166-AT,X-85745159-85745249-TATATATTATATATATAATATATAATATATATTTTTTATATATAT,X-85745166-85745176-TA,X-85745169-85745190-ATATATA,X-85745195-85745204-TA,X-85745197-85745218-TATATAT,X-85745211-85745221-TA,X-85745214-85745235-ATATATA,X-85745240-85745249-TA,X-85745242-85745263-TATATAT,X-85745256-85745267-TA,X-85745269-85745280-TA,X-85745282-85745291-TA,X-85745284-85745306-TATATAT,X-85745308-85745331-TTATATA,X-85745350-85745361-TA,X-85745381-85745390-TA,X-85745392-85745401-TA,X-85745403-85745414-TA,X-85745416-85745425-TA,X-85745456-85745465-TA,X-85745475-85745559-ATATATTTTATATATATATTTTATATATATTATATATATTAC,X-85745483-85745494-TA,X-85745496-85745505-TA,X-85745505-85745514-TA,X-85745525-85745536-TA,X-85745538-85745547-TA,X-85745547-85745556-TA,X-85745576-85745585-TA,X-85745596-85745605-TA,X-85745605-85745614-TA,X-85745625-85745634-TA,X-85745625-85745687-TATATATATTATATATATTACATATATTTCA,X-85745634-85745643-TA,X-85745655-85745665-AT,X-85745665-85745674-TA,X-85745686-85745696-AT,X-85745689-85745710-TATATAT,X-85745703-85745712-TA,X-85745730-85745739-TA,X-85745748-85745757-TA,X-85745766-85745775-TA,X-85745784-85745793-TA,X-85745793-85745802-TA,X-85745835-85745846-TA,X-85745848-85745857-TA,X-85745893-85745906-TA,X-85745912-85745921-AT;MOTIFS=ATATATTTTATATATATATTTTATATATATTATATATATTAC,TATATATTATATATATAATATATAATATATATTTTTTATATATAT,TA,TATATATATTATATATATTACATATATTTCA,AT,ATATATA,TATATAT,TTATATA;STRUC=<VC267818>	HPRC,HGSVC,1KG-ONT	No	1.616	No	NA,NA	NA	NA
chrX:85745758	605565	INS	2394	0.8841	0.4221	65	NA	NA	NA	NA	NA	NA	NA	NA	NA	No	ID=X-85745085-85745096-TA,X-85745110-85745119-TA,X-85745156-85745166-AT,X-85745159-85745249-TATATATTATATATATAATATATAATATATATTTTTTATATATAT,X-85745166-85745176-TA,X-85745169-85745190-ATATATA,X-85745195-85745204-TA,X-85745197-85745218-TATATAT,X-85745211-85745221-TA,X-85745214-85745235-ATATATA,X-85745240-85745249-TA,X-85745242-85745263-TATATAT,X-85745256-85745267-TA,X-85745269-85745280-TA,X-85745282-85745291-TA,X-85745284-85745306-TATATAT,X-85745308-85745331-TTATATA,X-85745350-85745361-TA,X-85745381-85745390-TA,X-85745392-85745401-TA,X-85745403-85745414-TA,X-85745416-85745425-TA,X-85745456-85745465-TA,X-85745475-85745559-ATATATTTTATATATATATTTTATATATATTATATATATTAC,X-85745483-85745494-TA,X-85745496-85745505-TA,X-85745505-85745514-TA,X-85745525-85745536-TA,X-85745538-85745547-TA,X-85745547-85745556-TA,X-85745576-85745585-TA,X-85745596-85745605-TA,X-85745605-85745614-TA,X-85745625-85745634-TA,X-85745625-85745687-TATATATATTATATATATTACATATATTTCA,X-85745634-85745643-TA,X-85745655-85745665-AT,X-85745665-85745674-TA,X-85745686-85745696-AT,X-85745689-85745710-TATATAT,X-85745703-85745712-TA,X-85745730-85745739-TA,X-85745748-85745757-TA,X-85745766-85745775-TA,X-85745784-85745793-TA,X-85745793-85745802-TA,X-85745835-85745846-TA,X-85745848-85745857-TA,X-85745893-85745906-TA,X-85745912-85745921-AT;MOTIFS=ATATATTTTATATATATATTTTATATATATTATATATATTAC,TATATATTATATATATAATATATAATATATATTTTTTATATATAT,TA,TATATATATTATATATATTACATATATTTCA,AT,ATATATA,TATATAT,TTATATA;STRUC=<VC267818>	HPRC,HGSVC,1KG-ONT	No	1.616	No	NA,NA	NA	NA
chrX:85745814	605566	INS	2058	0.9606	0.178	7	NA	NA	NA	NA	NA	NA	NA	NA	NA	No	ID=X-85745085-85745096-TA,X-85745110-85745119-TA,X-85745156-85745166-AT,X-85745159-85745249-TATATATTATATATATAATATATAATATATATTTTTTATATATAT,X-85745166-85745176-TA,X-85745169-85745190-ATATATA,X-85745195-85745204-TA,X-85745197-85745218-TATATAT,X-85745211-85745221-TA,X-85745214-85745235-ATATATA,X-85745240-85745249-TA,X-85745242-85745263-TATATAT,X-85745256-85745267-TA,X-85745269-85745280-TA,X-85745282-85745291-TA,X-85745284-85745306-TATATAT,X-85745308-85745331-TTATATA,X-85745350-85745361-TA,X-85745381-85745390-TA,X-85745392-85745401-TA,X-85745403-85745414-TA,X-85745416-85745425-TA,X-85745456-85745465-TA,X-85745475-85745559-ATATATTTTATATATATATTTTATATATATTATATATATTAC,X-85745483-85745494-TA,X-85745496-85745505-TA,X-85745505-85745514-TA,X-85745525-85745536-TA,X-85745538-85745547-TA,X-85745547-85745556-TA,X-85745576-85745585-TA,X-85745596-85745605-TA,X-85745605-85745614-TA,X-85745625-85745634-TA,X-85745625-85745687-TATATATATTATATATATTACATATATTTCA,X-85745634-85745643-TA,X-85745655-85745665-AT,X-85745665-85745674-TA,X-85745686-85745696-AT,X-85745689-85745710-TATATAT,X-85745703-85745712-TA,X-85745730-85745739-TA,X-85745748-85745757-TA,X-85745766-85745775-TA,X-85745784-85745793-TA,X-85745793-85745802-TA,X-85745835-85745846-TA,X-85745848-85745857-TA,X-85745893-85745906-TA,X-85745912-85745921-AT;MOTIFS=ATATATTTTATATATATATTTTATATATATTATATATATTAC,TATATATTATATATATAATATATAATATATATTTTTTATATATAT,TA,TATATATATTATATATATTACATATATTTCA,AT,ATATATA,TATATAT,TTATATA;STRUC=<VC267818>	HPRC,HGSVC,1KG-ONT	No	1.616	No	NA,NA	NA	NA
chrX:85745814	605567	INS	2315	0.8472	0.5948	106	NA	NA	NA	NA	NA	NA	NA	NA	NA	No	ID=X-85745085-85745096-TA,X-85745110-85745119-TA,X-85745156-85745166-AT,X-85745159-85745249-TATATATTATATATATAATATATAATATATATTTTTTATATATAT,X-85745166-85745176-TA,X-85745169-85745190-ATATATA,X-85745195-85745204-TA,X-85745197-85745218-TATATAT,X-85745211-85745221-TA,X-85745214-85745235-ATATATA,X-85745240-85745249-TA,X-85745242-85745263-TATATAT,X-85745256-85745267-TA,X-85745269-85745280-TA,X-85745282-85745291-TA,X-85745284-85745306-TATATAT,X-85745308-85745331-TTATATA,X-85745350-85745361-TA,X-85745381-85745390-TA,X-85745392-85745401-TA,X-85745403-85745414-TA,X-85745416-85745425-TA,X-85745456-85745465-TA,X-85745475-85745559-ATATATTTTATATATATATTTTATATATATTATATATATTAC,X-85745483-85745494-TA,X-85745496-85745505-TA,X-85745505-85745514-TA,X-85745525-85745536-TA,X-85745538-85745547-TA,X-85745547-85745556-TA,X-85745576-85745585-TA,X-85745596-85745605-TA,X-85745605-85745614-TA,X-85745625-85745634-TA,X-85745625-85745687-TATATATATTATATATATTACATATATTTCA,X-85745634-85745643-TA,X-85745655-85745665-AT,X-85745665-85745674-TA,X-85745686-85745696-AT,X-85745689-85745710-TATATAT,X-85745703-85745712-TA,X-85745730-85745739-TA,X-85745748-85745757-TA,X-85745766-85745775-TA,X-85745784-85745793-TA,X-85745793-85745802-TA,X-85745835-85745846-TA,X-85745848-85745857-TA,X-85745893-85745906-TA,X-85745912-85745921-AT;MOTIFS=ATATATTTTATATATATATTTTATATATATTATATATATTAC,TATATATTATATATATAATATATAATATATATTTTTTATATATAT,TA,TATATATATTATATATATTACATATATTTCA,AT,ATATATA,TATATAT,TTATATA;STRUC=<VC267818>	HPRC,HGSVC,1KG-ONT	No	1.616	No	NA,NA	NA	NA
chrX:85745835	605569	INS	1989	0.8212	0.6603	1	NA	NA	NA	NA	NA	NA	NA	NA	NA	No	ID=X-85745085-85745096-TA,X-85745110-85745119-TA,X-85745156-85745166-AT,X-85745159-85745249-TATATATTATATATATAATATATAATATATATTTTTTATATATAT,X-85745166-85745176-TA,X-85745169-85745190-ATATATA,X-85745195-85745204-TA,X-85745197-85745218-TATATAT,X-85745211-85745221-TA,X-85745214-85745235-ATATATA,X-85745240-85745249-TA,X-85745242-85745263-TATATAT,X-85745256-85745267-TA,X-85745269-85745280-TA,X-85745282-85745291-TA,X-85745284-85745306-TATATAT,X-85745308-85745331-TTATATA,X-85745350-85745361-TA,X-85745381-85745390-TA,X-85745392-85745401-TA,X-85745403-85745414-TA,X-85745416-85745425-TA,X-85745456-85745465-TA,X-85745475-85745559-ATATATTTTATATATATATTTTATATATATTATATATATTAC,X-85745483-85745494-TA,X-85745496-85745505-TA,X-85745505-85745514-TA,X-85745525-85745536-TA,X-85745538-85745547-TA,X-85745547-85745556-TA,X-85745576-85745585-TA,X-85745596-85745605-TA,X-85745605-85745614-TA,X-85745625-85745634-TA,X-85745625-85745687-TATATATATTATATATATTACATATATTTCA,X-85745634-85745643-TA,X-85745655-85745665-AT,X-85745665-85745674-TA,X-85745686-85745696-AT,X-85745689-85745710-TATATAT,X-85745703-85745712-TA,X-85745730-85745739-TA,X-85745748-85745757-TA,X-85745766-85745775-TA,X-85745784-85745793-TA,X-85745793-85745802-TA,X-85745835-85745846-TA,X-85745848-85745857-TA,X-85745893-85745906-TA,X-85745912-85745921-AT;MOTIFS=ATATATTTTATATATATATTTTATATATATTATATATATTAC,TATATATTATATATATAATATATAATATATATTTTTTATATATAT,TA,TATATATATTATATATATTACATATATTTCA,AT,ATATATA,TATATAT,TTATATA;STRUC=<VC267818>	HPRC,HGSVC,1KG-ONT	No	1.616	No	NA,NA	NA	NA
chrX:85745844	605570	INS	2169	0.8187	0.6578	12	NA	NA	NA	NA	NA	NA	NA	NA	NA	No	ID=X-85745085-85745096-TA,X-85745110-85745119-TA,X-85745156-85745166-AT,X-85745159-85745249-TATATATTATATATATAATATATAATATATATTTTTTATATATAT,X-85745166-85745176-TA,X-85745169-85745190-ATATATA,X-85745195-85745204-TA,X-85745197-85745218-TATATAT,X-85745211-85745221-TA,X-85745214-85745235-ATATATA,X-85745240-85745249-TA,X-85745242-85745263-TATATAT,X-85745256-85745267-TA,X-85745269-85745280-TA,X-85745282-85745291-TA,X-85745284-85745306-TATATAT,X-85745308-85745331-TTATATA,X-85745350-85745361-TA,X-85745381-85745390-TA,X-85745392-85745401-TA,X-85745403-85745414-TA,X-85745416-85745425-TA,X-85745456-85745465-TA,X-85745475-85745559-ATATATTTTATATATATATTTTATATATATTATATATATTAC,X-85745483-85745494-TA,X-85745496-85745505-TA,X-85745505-85745514-TA,X-85745525-85745536-TA,X-85745538-85745547-TA,X-85745547-85745556-TA,X-85745576-85745585-TA,X-85745596-85745605-TA,X-85745605-85745614-TA,X-85745625-85745634-TA,X-85745625-85745687-TATATATATTATATATATTACATATATTTCA,X-85745634-85745643-TA,X-85745655-85745665-AT,X-85745665-85745674-TA,X-85745686-85745696-AT,X-85745689-85745710-TATATAT,X-85745703-85745712-TA,X-85745730-85745739-TA,X-85745748-85745757-TA,X-85745766-85745775-TA,X-85745784-85745793-TA,X-85745793-85745802-TA,X-85745835-85745846-TA,X-85745848-85745857-TA,X-85745893-85745906-TA,X-85745912-85745921-AT;MOTIFS=ATATATTTTATATATATATTTTATATATATTATATATATTAC,TATATATTATATATATAATATATAATATATATTTTTTATATATAT,TA,TATATATATTATATATATTACATATATTTCA,AT,ATATATA,TATATAT,TTATATA;STRUC=<VC267818>	HPRC,HGSVC,1KG-ONT	No	1.616	No	NA,NA	NA	NA
chrX:85745845	605572	INS	2006	0.805	0.6799	2	NA	NA	NA	NA	NA	NA	NA	NA	NA	No	ID=X-85745085-85745096-TA,X-85745110-85745119-TA,X-85745156-85745166-AT,X-85745159-85745249-TATATATTATATATATAATATATAATATATATTTTTTATATATAT,X-85745166-85745176-TA,X-85745169-85745190-ATATATA,X-85745195-85745204-TA,X-85745197-85745218-TATATAT,X-85745211-85745221-TA,X-85745214-85745235-ATATATA,X-85745240-85745249-TA,X-85745242-85745263-TATATAT,X-85745256-85745267-TA,X-85745269-85745280-TA,X-85745282-85745291-TA,X-85745284-85745306-TATATAT,X-85745308-85745331-TTATATA,X-85745350-85745361-TA,X-85745381-85745390-TA,X-85745392-85745401-TA,X-85745403-85745414-TA,X-85745416-85745425-TA,X-85745456-85745465-TA,X-85745475-85745559-ATATATTTTATATATATATTTTATATATATTATATATATTAC,X-85745483-85745494-TA,X-85745496-85745505-TA,X-85745505-85745514-TA,X-85745525-85745536-TA,X-85745538-85745547-TA,X-85745547-85745556-TA,X-85745576-85745585-TA,X-85745596-85745605-TA,X-85745605-85745614-TA,X-85745625-85745634-TA,X-85745625-85745687-TATATATATTATATATATTACATATATTTCA,X-85745634-85745643-TA,X-85745655-85745665-AT,X-85745665-85745674-TA,X-85745686-85745696-AT,X-85745689-85745710-TATATAT,X-85745703-85745712-TA,X-85745730-85745739-TA,X-85745748-85745757-TA,X-85745766-85745775-TA,X-85745784-85745793-TA,X-85745793-85745802-TA,X-85745835-85745846-TA,X-85745848-85745857-TA,X-85745893-85745906-TA,X-85745912-85745921-AT;MOTIFS=ATATATTTTATATATATATTTTATATATATTATATATATTAC,TATATATTATATATATAATATATAATATATATTTTTTATATATAT,TA,TATATATATTATATATATTACATATATTTCA,AT,ATATATA,TATATAT,TTATATA;STRUC=<VC267818>	HPRC,HGSVC,1KG-ONT	No	1.616	No	NA,NA	NA	NA
chrX:85747240	605574	INS	214	0.8217	0.6503	1	NA	NA	NA	NA	NA	NA	NA	NA	NA	No	NA	NA	No	1.616	No	NA,NA	NA	NA
chrX:85754437	605575	INS	50	0.8167	0.6606	213	NA	NA	NA	NA	NA	NA	NA	NA	NA	No	NA	HPRC,HGSVC	No	1.616	No	NA,NA	NA	NA
chrX:85763934	605576	INS	4358	0.9172	0.5887	1	NA	NA	NA	NA	NA	NA	NA	NA	NA	No	NA	HPRC	No	2.44	No	NA,NA	NA	NA
chrX:85773889	605577	DEL	86	0.8717	0.4949	1	NA	NA	NA	NA	NA	NA	NA	NA	NA	No	NA	NA	Yes	0.933	No	NA,NA	NA	NA
chrX:85845447	605578	INS	54	0.8875	0.4245	2	NA	NA	NA	NA	NA	NA	NA	NA	NA	No	ID=X-85845403-85845416-TG,X-85845415-85845424-TA,X-85845425-85845440-TGTA,X-85845437-85845446-TG,X-85845445-85845455-TA,X-85845463-85845480-TA,X-85845479-85845490-TG,X-85845489-85845516-TA;MOTIFS=TGTA,TA,TG;STRUC=<VC267821>	HPRC	No	1.616	No	NA,NA	NA	NA
chrX:85845473	605579	INS	68	0.8521	0.5132	5	NA	NA	NA	NA	NA	NA	NA	NA	NA	No	ID=X-85845403-85845416-TG,X-85845415-85845424-TA,X-85845425-85845440-TGTA,X-85845437-85845446-TG,X-85845445-85845455-TA,X-85845463-85845480-TA,X-85845479-85845490-TG,X-85845489-85845516-TA;MOTIFS=TGTA,TA,TG;STRUC=<VC267821>	HPRC	No	1.616	No	NA,NA	NA	NA
chrX:85856076	605580	DEL	199	0.8442	0.585	6	NA	NA	NA	NA	NA	NA	NA	NA	NA	No	NA	NA	Yes	1.05	No	NA,NA	NA	NA
chrX:85894956	605581	INS	1757	0.96	0.2566	1	CHM(NA,NA)	CHM(NA,NA)	NA	NA	NA	NA	NA	NA	NA	No	NA	HPRC	No	0.692	No	NA,NA	NA	NA
chrX:85896850	605582	INS	60	0.92	0.2908	1	CHM(NA,NA)	CHM(NA,NA)	NA	NA	NA	NA	NA	NA	NA	No	NA	NA	No	0.692	No	NA,NA	NA	NA
chrX:85911150	605583	INS	89	0.8436	0.5634	17	CHM(NA,NA)	CHM(NA,NA)	NA	NA	NA	NA	NA	NA	NA	No	ID=X-85911113-85911124-TG,X-85911129-85911162-TA,X-85911163-85911174-TA,X-85911176-85911186-AT,X-85911188-85911200-AT,X-85911202-85911214-AT,X-85911176-85911228-ATATATATATGAAT,X-85911216-85911236-AT;MOTIFS=ATATATATATGAAT,TA,TG,AT;STRUC=<VC267824>	HPRC,HGSVC	No	10.29	No	NA,NA	NA	NA
chrX:85911150	605584	INS	84	0.8435	0.5781	42	CHM(NA,NA)	CHM(NA,NA)	NA	NA	NA	NA	NA	NA	NA	No	ID=X-85911113-85911124-TG,X-85911129-85911162-TA,X-85911163-85911174-TA,X-85911176-85911186-AT,X-85911188-85911200-AT,X-85911202-85911214-AT,X-85911176-85911228-ATATATATATGAAT,X-85911216-85911236-AT;MOTIFS=ATATATATATGAAT,TA,TG,AT;STRUC=<VC267824>	HPRC,HGSVC	No	10.29	No	NA,NA	NA	NA
chrX:85911150	605585	INS	198	0.93	0.2737	7	CHM(NA,NA)	CHM(NA,NA)	NA	NA	NA	NA	NA	NA	NA	No	ID=X-85911113-85911124-TG,X-85911129-85911162-TA,X-85911163-85911174-TA,X-85911176-85911186-AT,X-85911188-85911200-AT,X-85911202-85911214-AT,X-85911176-85911228-ATATATATATGAAT,X-85911216-85911236-AT;MOTIFS=ATATATATATGAAT,TA,TG,AT;STRUC=<VC267824>	HPRC,HGSVC,1KG-ONT	No	10.29	No	NA,NA	NA	NA
chrX:85911152	605590	INS	76	0.8073	0.6909	43	CHM(NA,NA)	CHM(NA,NA)	NA	NA	NA	NA	NA	NA	NA	No	ID=X-85911113-85911124-TG,X-85911129-85911162-TA,X-85911163-85911174-TA,X-85911176-85911186-AT,X-85911188-85911200-AT,X-85911202-85911214-AT,X-85911176-85911228-ATATATATATGAAT,X-85911216-85911236-AT;MOTIFS=ATATATATATGAAT,TA,TG,AT;STRUC=<VC267824>	HPRC,HGSVC	No	10.24	No	NA,NA	NA	NA
chrX:85911152	605594	INS	72	0.8332	0.607	9	CHM(NA,NA)	CHM(NA,NA)	NA	NA	NA	NA	NA	NA	NA	No	ID=X-85911113-85911124-TG,X-85911129-85911162-TA,X-85911163-85911174-TA,X-85911176-85911186-AT,X-85911188-85911200-AT,X-85911202-85911214-AT,X-85911176-85911228-ATATATATATGAAT,X-85911216-85911236-AT;MOTIFS=ATATATATATGAAT,TA,TG,AT;STRUC=<VC267824>	HPRC,HGSVC	No	10.24	No	NA,NA	NA	NA
chrX:85911152	605593	INS	62	0.8569	0.5449	12	CHM(NA,NA)	CHM(NA,NA)	NA	NA	NA	NA	NA	NA	NA	No	ID=X-85911113-85911124-TG,X-85911129-85911162-TA,X-85911163-85911174-TA,X-85911176-85911186-AT,X-85911188-85911200-AT,X-85911202-85911214-AT,X-85911176-85911228-ATATATATATGAAT,X-85911216-85911236-AT;MOTIFS=ATATATATATGAAT,TA,TG,AT;STRUC=<VC267824>	HPRC,HGSVC	No	10.24	No	NA,NA	NA	NA
chrX:85911152	605592	INS	50	0.8409	0.5868	58	CHM(NA,NA)	CHM(NA,NA)	NA	NA	NA	NA	NA	NA	NA	No	ID=X-85911113-85911124-TG,X-85911129-85911162-TA,X-85911163-85911174-TA,X-85911176-85911186-AT,X-85911188-85911200-AT,X-85911202-85911214-AT,X-85911176-85911228-ATATATATATGAAT,X-85911216-85911236-AT;MOTIFS=ATATATATATGAAT,TA,TG,AT;STRUC=<VC267824>	HPRC	No	10.24	No	NA,NA	NA	NA
chrX:85911152	605591	INS	212	0.8659	0.4708	4	CHM(NA,NA)	CHM(NA,NA)	NA	NA	NA	NA	NA	NA	NA	No	ID=X-85911113-85911124-TG,X-85911129-85911162-TA,X-85911163-85911174-TA,X-85911176-85911186-AT,X-85911188-85911200-AT,X-85911202-85911214-AT,X-85911176-85911228-ATATATATATGAAT,X-85911216-85911236-AT;MOTIFS=ATATATATATGAAT,TA,TG,AT;STRUC=<VC267824>	HPRC,HGSVC,1KG-ONT	No	10.24	No	NA,NA	NA	NA
chrX:85911152	605589	INS	166	0.8308	0.6265	25	CHM(NA,NA)	CHM(NA,NA)	NA	NA	NA	NA	NA	NA	NA	No	ID=X-85911113-85911124-TG,X-85911129-85911162-TA,X-85911163-85911174-TA,X-85911176-85911186-AT,X-85911188-85911200-AT,X-85911202-85911214-AT,X-85911176-85911228-ATATATATATGAAT,X-85911216-85911236-AT;MOTIFS=ATATATATATGAAT,TA,TG,AT;STRUC=<VC267824>	HPRC,HGSVC,1KG-ONT	No	10.24	No	NA,NA	NA	NA
chrX:85911152	605588	INS	176	0.9007	0.3615	46	CHM(NA,NA)	CHM(NA,NA)	NA	NA	NA	NA	NA	NA	NA	No	ID=X-85911113-85911124-TG,X-85911129-85911162-TA,X-85911163-85911174-TA,X-85911176-85911186-AT,X-85911188-85911200-AT,X-85911202-85911214-AT,X-85911176-85911228-ATATATATATGAAT,X-85911216-85911236-AT;MOTIFS=ATATATATATGAAT,TA,TG,AT;STRUC=<VC267824>	HPRC,HGSVC,1KG-ONT	No	10.24	No	NA,NA	NA	NA
chrX:85911152	605587	INS	240	0.8971	0.377	13	CHM(NA,NA)	CHM(NA,NA)	NA	NA	NA	NA	NA	NA	NA	No	ID=X-85911113-85911124-TG,X-85911129-85911162-TA,X-85911163-85911174-TA,X-85911176-85911186-AT,X-85911188-85911200-AT,X-85911202-85911214-AT,X-85911176-85911228-ATATATATATGAAT,X-85911216-85911236-AT;MOTIFS=ATATATATATGAAT,TA,TG,AT;STRUC=<VC267824>	HPRC,HGSVC,1KG-ONT	No	10.24	No	NA,NA	NA	NA
chrX:85911152	605586	INS	146	0.8743	0.4653	139	CHM(NA,NA)	CHM(NA,NA)	NA	NA	NA	NA	NA	NA	NA	No	ID=X-85911113-85911124-TG,X-85911129-85911162-TA,X-85911163-85911174-TA,X-85911176-85911186-AT,X-85911188-85911200-AT,X-85911202-85911214-AT,X-85911176-85911228-ATATATATATGAAT,X-85911216-85911236-AT;MOTIFS=ATATATATATGAAT,TA,TG,AT;STRUC=<VC267824>	HPRC,HGSVC	No	10.24	No	NA,NA	NA	NA
chrX:85911154	605595	INS	68	0.8109	0.6993	8	CHM(NA,NA)	CHM(NA,NA)	NA	NA	NA	NA	NA	NA	NA	No	ID=X-85911113-85911124-TG,X-85911129-85911162-TA,X-85911163-85911174-TA,X-85911176-85911186-AT,X-85911188-85911200-AT,X-85911202-85911214-AT,X-85911176-85911228-ATATATATATGAAT,X-85911216-85911236-AT;MOTIFS=ATATATATATGAAT,TA,TG,AT;STRUC=<VC267824>	HPRC,HGSVC	No	10.29	No	NA,NA	NA	NA
chrX:85911162	605599	INS	321	0.8234	0.6621	12	CHM(NA,NA)	CHM(NA,NA)	NA	NA	NA	NA	NA	NA	NA	No	ID=X-85911113-85911124-TG,X-85911129-85911162-TA,X-85911163-85911174-TA,X-85911176-85911186-AT,X-85911188-85911200-AT,X-85911202-85911214-AT,X-85911176-85911228-ATATATATATGAAT,X-85911216-85911236-AT;MOTIFS=ATATATATATGAAT,TA,TG,AT;STRUC=<VC267824>	HPRC,HGSVC,1KG-ONT	No	9.878	No	NA,NA	NA	NA
chrX:85911162	605598	INS	392	0.8888	0.4154	7	CHM(NA,NA)	CHM(NA,NA)	NA	NA	NA	NA	NA	NA	NA	No	ID=X-85911113-85911124-TG,X-85911129-85911162-TA,X-85911163-85911174-TA,X-85911176-85911186-AT,X-85911188-85911200-AT,X-85911202-85911214-AT,X-85911176-85911228-ATATATATATGAAT,X-85911216-85911236-AT;MOTIFS=ATATATATATGAAT,TA,TG,AT;STRUC=<VC267824>	HPRC,HGSVC,1KG-ONT	No	9.878	No	NA,NA	NA	NA
chrX:85911162	605597	INS	362	0.8774	0.5384	28	CHM(NA,NA)	CHM(NA,NA)	NA	NA	NA	NA	NA	NA	NA	No	ID=X-85911113-85911124-TG,X-85911129-85911162-TA,X-85911163-85911174-TA,X-85911176-85911186-AT,X-85911188-85911200-AT,X-85911202-85911214-AT,X-85911176-85911228-ATATATATATGAAT,X-85911216-85911236-AT;MOTIFS=ATATATATATGAAT,TA,TG,AT;STRUC=<VC267824>	HPRC,HGSVC,1KG-ONT	No	9.878	No	NA,NA	NA	NA
chrX:85911162	605596	INS	338	0.8753	0.4729	13	CHM(NA,NA)	CHM(NA,NA)	NA	NA	NA	NA	NA	NA	NA	No	ID=X-85911113-85911124-TG,X-85911129-85911162-TA,X-85911163-85911174-TA,X-85911176-85911186-AT,X-85911188-85911200-AT,X-85911202-85911214-AT,X-85911176-85911228-ATATATATATGAAT,X-85911216-85911236-AT;MOTIFS=ATATATATATGAAT,TA,TG,AT;STRUC=<VC267824>	HPRC,HGSVC,1KG-ONT	No	9.878	No	NA,NA	NA	NA
chrX:85911164	605600	INS	101	0.8803	0.4494	48	CHM(NA,NA)	CHM(NA,NA)	NA	NA	NA	NA	NA	NA	NA	No	ID=X-85911113-85911124-TG,X-85911129-85911162-TA,X-85911163-85911174-TA,X-85911176-85911186-AT,X-85911188-85911200-AT,X-85911202-85911214-AT,X-85911176-85911228-ATATATATATGAAT,X-85911216-85911236-AT;MOTIFS=ATATATATATGAAT,TA,TG,AT;STRUC=<VC267824>	HPRC,HGSVC	No	9.878	No	NA,NA	NA	NA
chrX:85911164	605601	INS	114	0.8733	0.4882	62	CHM(NA,NA)	CHM(NA,NA)	NA	NA	NA	NA	NA	NA	NA	No	ID=X-85911113-85911124-TG,X-85911129-85911162-TA,X-85911163-85911174-TA,X-85911176-85911186-AT,X-85911188-85911200-AT,X-85911202-85911214-AT,X-85911176-85911228-ATATATATATGAAT,X-85911216-85911236-AT;MOTIFS=ATATATATATGAAT,TA,TG,AT;STRUC=<VC267824>	HPRC,HGSVC	No	9.878	No	NA,NA	NA	NA
chrX:85911164	605602	INS	126	0.8721	0.468	187	CHM(NA,NA)	CHM(NA,NA)	NA	NA	NA	NA	NA	NA	NA	No	ID=X-85911113-85911124-TG,X-85911129-85911162-TA,X-85911163-85911174-TA,X-85911176-85911186-AT,X-85911188-85911200-AT,X-85911202-85911214-AT,X-85911176-85911228-ATATATATATGAAT,X-85911216-85911236-AT;MOTIFS=ATATATATATGAAT,TA,TG,AT;STRUC=<VC267824>	HPRC,HGSVC	No	9.878	No	NA,NA	NA	NA
chrX:85911164	605603	INS	138	0.9429	0.222	482	CHM(NA,NA)	CHM(NA,NA)	NA	NA	NA	NA	NA	NA	NA	No	ID=X-85911113-85911124-TG,X-85911129-85911162-TA,X-85911163-85911174-TA,X-85911176-85911186-AT,X-85911188-85911200-AT,X-85911202-85911214-AT,X-85911176-85911228-ATATATATATGAAT,X-85911216-85911236-AT;MOTIFS=ATATATATATGAAT,TA,TG,AT;STRUC=<VC267824>	HPRC,HGSVC	No	9.878	No	NA,NA	NA	NA
chrX:85911164	605604	INS	188	0.8991	0.3768	35	CHM(NA,NA)	CHM(NA,NA)	NA	NA	NA	NA	NA	NA	NA	No	ID=X-85911113-85911124-TG,X-85911129-85911162-TA,X-85911163-85911174-TA,X-85911176-85911186-AT,X-85911188-85911200-AT,X-85911202-85911214-AT,X-85911176-85911228-ATATATATATGAAT,X-85911216-85911236-AT;MOTIFS=ATATATATATGAAT,TA,TG,AT;STRUC=<VC267824>	HPRC,HGSVC,1KG-ONT	No	9.878	No	NA,NA	NA	NA
chrX:85911164	605605	INS	278	0.8438	0.5841	31	CHM(NA,NA)	CHM(NA,NA)	NA	NA	NA	NA	NA	NA	NA	No	ID=X-85911113-85911124-TG,X-85911129-85911162-TA,X-85911163-85911174-TA,X-85911176-85911186-AT,X-85911188-85911200-AT,X-85911202-85911214-AT,X-85911176-85911228-ATATATATATGAAT,X-85911216-85911236-AT;MOTIFS=ATATATATATGAAT,TA,TG,AT;STRUC=<VC267824>	HPRC,HGSVC,1KG-ONT	No	9.878	No	NA,NA	NA	NA
chrX:85911164	605606	INS	302	0.9294	0.2722	7	CHM(NA,NA)	CHM(NA,NA)	NA	NA	NA	NA	NA	NA	NA	No	ID=X-85911113-85911124-TG,X-85911129-85911162-TA,X-85911163-85911174-TA,X-85911176-85911186-AT,X-85911188-85911200-AT,X-85911202-85911214-AT,X-85911176-85911228-ATATATATATGAAT,X-85911216-85911236-AT;MOTIFS=ATATATATATGAAT,TA,TG,AT;STRUC=<VC267824>	HPRC,HGSVC,1KG-ONT	No	9.878	No	NA,NA	NA	NA
chrX:85911175	605607	INS	432	0.877	0.5462	1	CHM(NA,NA)	CHM(NA,NA)	NA	NA	NA	NA	NA	NA	NA	No	ID=X-85911113-85911124-TG,X-85911129-85911162-TA,X-85911163-85911174-TA,X-85911176-85911186-AT,X-85911188-85911200-AT,X-85911202-85911214-AT,X-85911176-85911228-ATATATATATGAAT,X-85911216-85911236-AT;MOTIFS=ATATATATATGAAT,TA,TG,AT;STRUC=<VC267824>	HPRC,HGSVC,1KG-ONT	No	4.934	No	NA,NA	NA	NA
chrX:85911176	605608	INS	64	0.8508	0.5886	3	CHM(NA,NA)	CHM(NA,NA)	NA	NA	NA	NA	NA	NA	NA	No	ID=X-85911113-85911124-TG,X-85911129-85911162-TA,X-85911163-85911174-TA,X-85911176-85911186-AT,X-85911188-85911200-AT,X-85911202-85911214-AT,X-85911176-85911228-ATATATATATGAAT,X-85911216-85911236-AT;MOTIFS=ATATATATATGAAT,TA,TG,AT;STRUC=<VC267824>	HPRC,HGSVC	No	4.934	No	NA,NA	NA	NA
chrX:85911190	605609	INS	224	0.8553	0.5417	55	CHM(NA,NA)	CHM(NA,NA)	NA	NA	NA	NA	NA	NA	NA	No	ID=X-85911113-85911124-TG,X-85911129-85911162-TA,X-85911163-85911174-TA,X-85911176-85911186-AT,X-85911188-85911200-AT,X-85911202-85911214-AT,X-85911176-85911228-ATATATATATGAAT,X-85911216-85911236-AT;MOTIFS=ATATATATATGAAT,TA,TG,AT;STRUC=<VC267824>	HPRC,HGSVC,1KG-ONT	No	5.093	No	NA,NA	NA	NA
chrX:85911190	605610	INS	210	0.8787	0.4988	35	CHM(NA,NA)	CHM(NA,NA)	NA	NA	NA	NA	NA	NA	NA	No	ID=X-85911113-85911124-TG,X-85911129-85911162-TA,X-85911163-85911174-TA,X-85911176-85911186-AT,X-85911188-85911200-AT,X-85911202-85911214-AT,X-85911176-85911228-ATATATATATGAAT,X-85911216-85911236-AT;MOTIFS=ATATATATATGAAT,TA,TG,AT;STRUC=<VC267824>	HPRC,HGSVC,1KG-ONT	No	5.093	No	NA,NA	NA	NA
chrX:85911190	605611	INS	72	0.8997	0.3612	46	CHM(NA,NA)	CHM(NA,NA)	NA	NA	NA	NA	NA	NA	NA	No	ID=X-85911113-85911124-TG,X-85911129-85911162-TA,X-85911163-85911174-TA,X-85911176-85911186-AT,X-85911188-85911200-AT,X-85911202-85911214-AT,X-85911176-85911228-ATATATATATGAAT,X-85911216-85911236-AT;MOTIFS=ATATATATATGAAT,TA,TG,AT;STRUC=<VC267824>	HPRC,HGSVC	No	5.093	No	NA,NA	NA	NA
chrX:85911190	605612	INS	198	0.8619	0.5432	44	CHM(NA,NA)	CHM(NA,NA)	NA	NA	NA	NA	NA	NA	NA	No	ID=X-85911113-85911124-TG,X-85911129-85911162-TA,X-85911163-85911174-TA,X-85911176-85911186-AT,X-85911188-85911200-AT,X-85911202-85911214-AT,X-85911176-85911228-ATATATATATGAAT,X-85911216-85911236-AT;MOTIFS=ATATATATATGAAT,TA,TG,AT;STRUC=<VC267824>	HPRC,HGSVC,1KG-ONT	No	5.093	No	NA,NA	NA	NA
chrX:85911194	605613	INS	156	0.8999	0.4153	98	CHM(NA,NA)	CHM(NA,NA)	NA	NA	NA	NA	NA	NA	NA	No	ID=X-85911113-85911124-TG,X-85911129-85911162-TA,X-85911163-85911174-TA,X-85911176-85911186-AT,X-85911188-85911200-AT,X-85911202-85911214-AT,X-85911176-85911228-ATATATATATGAAT,X-85911216-85911236-AT;MOTIFS=ATATATATATGAAT,TA,TG,AT;STRUC=<VC267824>	HPRC,HGSVC,1KG-ONT	No	4.962	No	NA,NA	NA	NA
chrX:85911210	605614	INS	240	0.7986	0.6992	3	CHM(NA,NA)	CHM(NA,NA)	NA	NA	NA	NA	NA	NA	NA	No	ID=X-85911113-85911124-TG,X-85911129-85911162-TA,X-85911163-85911174-TA,X-85911176-85911186-AT,X-85911188-85911200-AT,X-85911202-85911214-AT,X-85911176-85911228-ATATATATATGAAT,X-85911216-85911236-AT;MOTIFS=ATATATATATGAAT,TA,TG,AT;STRUC=<VC267824>	HPRC,HGSVC,1KG-ONT	No	0.692	No	NA,NA	NA	NA
chrX:85911216	605617	INS	174	0.8381	0.5905	16	CHM(NA,NA)	CHM(NA,NA)	NA	NA	NA	NA	NA	NA	NA	No	ID=X-85911113-85911124-TG,X-85911129-85911162-TA,X-85911163-85911174-TA,X-85911176-85911186-AT,X-85911188-85911200-AT,X-85911202-85911214-AT,X-85911176-85911228-ATATATATATGAAT,X-85911216-85911236-AT;MOTIFS=ATATATATATGAAT,TA,TG,AT;STRUC=<VC267824>	HPRC,HGSVC,1KG-ONT	No	0.692	No	NA,NA	NA	NA
chrX:85911216	605616	INS	192	0.9489	0.2068	6	CHM(NA,NA)	CHM(NA,NA)	NA	NA	NA	NA	NA	NA	NA	No	ID=X-85911113-85911124-TG,X-85911129-85911162-TA,X-85911163-85911174-TA,X-85911176-85911186-AT,X-85911188-85911200-AT,X-85911202-85911214-AT,X-85911176-85911228-ATATATATATGAAT,X-85911216-85911236-AT;MOTIFS=ATATATATATGAAT,TA,TG,AT;STRUC=<VC267824>	HPRC,HGSVC,1KG-ONT	No	0.692	No	NA,NA	NA	NA
chrX:85911216	605615	INS	254	0.8537	0.5709	16	CHM(NA,NA)	CHM(NA,NA)	NA	NA	NA	NA	NA	NA	NA	No	ID=X-85911113-85911124-TG,X-85911129-85911162-TA,X-85911163-85911174-TA,X-85911176-85911186-AT,X-85911188-85911200-AT,X-85911202-85911214-AT,X-85911176-85911228-ATATATATATGAAT,X-85911216-85911236-AT;MOTIFS=ATATATATATGAAT,TA,TG,AT;STRUC=<VC267824>	HPRC,HGSVC,1KG-ONT	No	0.692	No	NA,NA	NA	NA
chrX:85911239	605618	INS	85	0.8132	0.6476	2	CHM(NA,NA)	CHM(NA,NA)	NA	NA	NA	NA	NA	NA	NA	No	NA	HPRC,HGSVC	No	10.49	No	NA,NA	NA	NA
chrX:85922021	605619	DEL	59	0.9066	0.3264	5	CHM(NA,NA)	CHM(NA,NA)	NA	NA	NA	NA	NA	NA	NA	No	NA	HPRC	Yes	2.183	No	NA,NA	NA	NA
chrX:85976881	605620	INS	779	0.8526	0.6041	1	CHM(NA,NA)	CHM(NA,NA)	NA	NA	NA	NA	NA	NA	NA	No	ID=X-85976865-85976874-AC;MOTIFS=AC;STRUC=(AC)n,ID=X-85976875-85976913-AC;MOTIFS=AC;STRUC=<TR4046208>	NA	No	4.07	No	NA,NA	NA	NA
chrX:86004072	605621	DEL	1989	0.8429	0.5516	1	CHM(NA,NA)	CHM(NA,NA)	NA	NA	NA	NA	NA	NA	NA	No	ID=X-86004803-86004812-AAT;MOTIFS=AAT;STRUC=<TR4046238>,ID=X-86005528-86005539-AAG;MOTIFS=AAG;STRUC=<TR4046239>	NA	Yes	2.255	No	NA,NA	NA	NA
chrX:86021126	605622	INS	62	0.8108	0.6489	2	CHM(NA,NA)	CHM(NA,NA)	NA	NA	NA	NA	NA	NA	NA	No	ID=X-86021000-86021013-TA,X-86021025-86021034-AC,X-86021033-86021042-AT,X-86021057-86021066-AT,X-86021069-86021078-AT,X-86021083-86021092-AT,X-86021095-86021104-AT,X-86021106-86021115-TA,X-86021126-86021158-TA,X-86021162-86021171-TA,X-86021174-86021191-TA;MOTIFS=AC,TA,AT;STRUC=<VC267832>	NA	No	0.692	No	NA,NA	NA	NA
chrX:86021126	605623	INS	72	0.929	0.2813	1	CHM(NA,NA)	CHM(NA,NA)	NA	NA	NA	NA	NA	NA	NA	No	ID=X-86021000-86021013-TA,X-86021025-86021034-AC,X-86021033-86021042-AT,X-86021057-86021066-AT,X-86021069-86021078-AT,X-86021083-86021092-AT,X-86021095-86021104-AT,X-86021106-86021115-TA,X-86021126-86021158-TA,X-86021162-86021171-TA,X-86021174-86021191-TA;MOTIFS=AC,TA,AT;STRUC=<VC267832>	HPRC	No	0.692	No	NA,NA	NA	NA
chrX:86021138	605624	INS	117	0.8935	0.3981	2	CHM(NA,NA)	CHM(NA,NA)	NA	NA	NA	NA	NA	NA	NA	No	ID=X-86021000-86021013-TA,X-86021025-86021034-AC,X-86021033-86021042-AT,X-86021057-86021066-AT,X-86021069-86021078-AT,X-86021083-86021092-AT,X-86021095-86021104-AT,X-86021106-86021115-TA,X-86021126-86021158-TA,X-86021162-86021171-TA,X-86021174-86021191-TA;MOTIFS=AC,TA,AT;STRUC=<VC267832>	HPRC	No	0.692	No	NA,NA	NA	NA
chrX:86029992	605625	INS	318	0.9617	0.162	1	CHM(NA,NA)	CHM(NA,NA)	NA	NA	NA	NA	NA	NA	NA	No	NA	NA	Yes	6.253	No	NA,NA	NA	NA
chrX:86088843	605626	INS	1032	0.8521	0.5852	25	NA	NA	NA	NA	NA	NA	NA	NA	NA	No	ID=X-86088822-86088831-AAC;MOTIFS=AAC;STRUC=(AAC)n	HPRC,1KG-ONT	No	1.616	No	NA,NA	NA	NA
chrX:86103199	605627	DEL	58	0.8395	0.6527	510	NA	NA	NA	NA	NA	NA	NA	NA	NA	No	ID=X-86103330-86103339-AG;MOTIFS=AG;STRUC=(AG)n	HPRC,HGSVC,1KG-ONT	Yes	0.636	No	NA,NA	NA	NA
chrX:86116465	605628	DEL	76	0.8861	0.407	1	NA	NA	NA	NA	NA	NA	NA	NA	NA	No	NA	NA	No	1.647	No	NA,NA	NA	NA
chrX:86134413	605629	INS	331	0.8933	0.3758	1	NA	NA	NA	NA	NA	NA	NA	NA	NA	No	NA	NA	Yes	10.31	No	NA,NA	NA	NA
chrX:86147116	605630	INS	62	0.8725	0.4515	1	NA	NA	NA	NA	NA	NA	NA	NA	NA	No	ID=X-86147130-86147139-TA,X-86147140-86147149-TA,X-86147160-86147171-TA;MOTIFS=TA;STRUC=<VC267847>	HPRC,1KG-ONT	No	0.745	No	NA,NA	NA	NA
chrX:86147132	605631	INS	54	0.8064	0.6683	15	NA	NA	NA	NA	NA	NA	NA	NA	NA	No	ID=X-86147130-86147139-TA,X-86147140-86147149-TA,X-86147160-86147171-TA;MOTIFS=TA;STRUC=<VC267847>	HPRC,1KG-ONT	No	0.745	No	NA,NA	NA	NA
chrX:86179728	605632	INS	1312	0.9457	0.2195	5	DACH2(NA,NA)	NA	NA	NA	NA	NA	NA	NA	NA	No	NA	HPRC,1KG-ONT	Yes	1.616	No	NA,NA	NA	NA
chrX:86197787	605633	INS	265	0.8314	0.602	2	DACH2(NA,NA)	NA	NA	NA	NA	NA	NA	NA	NA	No	NA	NA	Yes	5.372	No	NA,NA	NA	NA
chrX:86205446	605635	DEL	84	0.9291	0.2842	168	DACH2(NA,NA)	NA	NA	NA	NA	NA	NA	NA	NA	No	ID=X-86205382-86205395-TTCC,X-86205392-86205409-CCTC,X-86205410-86205426-TTCC,X-86205432-86205469-CCTC,X-86205482-86205486-TCCT,X-86205490-86205548-TCCT,X-86205564-86205575-TTC;MOTIFS=TTCC,CCTC,TTC,TCCT;STRUC=<VC267850>,ID=X-86205462-86205497-TCCCTCCT;MOTIFS=TCCCTCCT;STRUC=<TR4046469>	HPRC,HGSVC,1KG-ONT	Yes	1.191	No	NA,NA	NA	NA
chrX:86205454	605636	DEL	76	0.8449	0.5599	20	DACH2(NA,NA)	NA	NA	NA	NA	NA	NA	NA	NA	No	ID=X-86205382-86205395-TTCC,X-86205392-86205409-CCTC,X-86205410-86205426-TTCC,X-86205432-86205469-CCTC,X-86205482-86205486-TCCT,X-86205490-86205548-TCCT,X-86205564-86205575-TTC;MOTIFS=TTCC,CCTC,TTC,TCCT;STRUC=<VC267850>,ID=X-86205462-86205497-TCCCTCCT;MOTIFS=TCCCTCCT;STRUC=<TR4046469>	HPRC,HGSVC,1KG-ONT	Yes	1.17	No	NA,NA	NA	NA
chrX:86205458	605637	DEL	72	0.898	0.5782	11	DACH2(NA,NA)	NA	NA	NA	NA	NA	NA	NA	NA	No	ID=X-86205382-86205395-TTCC,X-86205392-86205409-CCTC,X-86205410-86205426-TTCC,X-86205432-86205469-CCTC,X-86205482-86205486-TCCT,X-86205490-86205548-TCCT,X-86205564-86205575-TTC;MOTIFS=TTCC,CCTC,TTC,TCCT;STRUC=<VC267850>,ID=X-86205462-86205497-TCCCTCCT;MOTIFS=TCCCTCCT;STRUC=<TR4046469>	HPRC,HGSVC,1KG-ONT	Yes	0.59	No	NA,NA	NA	NA
chrX:86205462	605638	DEL	68	0.8577	0.5512	8	DACH2(NA,NA)	NA	NA	NA	NA	NA	NA	NA	NA	No	ID=X-86205382-86205395-TTCC,X-86205392-86205409-CCTC,X-86205410-86205426-TTCC,X-86205432-86205469-CCTC,X-86205482-86205486-TCCT,X-86205490-86205548-TCCT,X-86205564-86205575-TTC;MOTIFS=TTCC,CCTC,TTC,TCCT;STRUC=<VC267850>,ID=X-86205462-86205497-TCCCTCCT;MOTIFS=TCCCTCCT;STRUC=<TR4046469>	HPRC,HGSVC,1KG-ONT	Yes	0.59	No	NA,NA	NA	NA
chrX:86254773	605639	INS	66	0.8983	0.5511	2	DACH2(NA,NA)	NA	NA	NA	NA	NA	NA	NA	NA	No	ID=X-86254658-86254668-T,X-86254771-86254784-AAAT,X-86254773-86254775-AT,X-86254777-86254779-AT,X-86254807-86254838-AG;MOTIFS=AAAT,AT,AG,T;STRUC=<VC267853>	HPRC,HGSVC	No	6.175	No	NA,NA	NA	NA
chrX:86254773	605640	INS	72	0.8767	0.4595	7	DACH2(NA,NA)	NA	NA	NA	NA	NA	NA	NA	NA	No	ID=X-86254658-86254668-T,X-86254771-86254784-AAAT,X-86254773-86254775-AT,X-86254777-86254779-AT,X-86254807-86254838-AG;MOTIFS=AAAT,AT,AG,T;STRUC=<VC267853>	HPRC,HGSVC	No	6.175	No	NA,NA	NA	NA
chrX:86254773	605641	INS	69	0.8512	0.546	1	DACH2(NA,NA)	NA	NA	NA	NA	NA	NA	NA	NA	No	ID=X-86254658-86254668-T,X-86254771-86254784-AAAT,X-86254773-86254775-AT,X-86254777-86254779-AT,X-86254807-86254838-AG;MOTIFS=AAAT,AT,AG,T;STRUC=<VC267853>	HPRC,HGSVC	No	6.175	No	NA,NA	NA	NA
chrX:86282766	605642	DEL	312	0.966	0.1483	1014	DACH2(NA,NA)	NA	NA	NA	NA	NA	NA	NA	NA	No	ID=X-86282720-86282734-AAAC,X-86282774-86282795-T;MOTIFS=AAAC,T;STRUC=<VC267857>	HPRC,HGSVC,1KG-ONT	Yes	2.576	No	NA,NA	NA	NA
chrX:86288121	605643	DEL	88	0.8434	0.5896	1	DACH2(NA,NA)	NA	NA	NA	NA	NA	NA	NA	NA	No	NA	NA	No	3.981	No	NA,NA	NA	NA
chrX:86320864	605644	DEL	116	0.8633	0.5275	1	DACH2(NA,NA)	NA	NA	NA	NA	NA	NA	NA	NA	No	NA	NA	No	3.03	No	NA,NA	NA	NA
chrX:86350168	605645	DEL	4692	0.9579	0.2125	926	DACH2(NA,NA)	NA	NA	NA	NA	NA	NA	NA	NA	No	ID=X-86354071-86354080-TCA,X-86354833-86354842-A,X-86354848-86354859-A,X-86354855-86354874-AAAAC;MOTIFS=AAAAC,TCA,A;STRUC=<VC267868>	HPRC,HGSVC,1KG-ONT	Yes	3.051	No	NA,NA	NA	NA
chrX:86360792	605646	INS	300	0.883	0.4417	2	DACH2(NA,NA)	NA	NA	NA	NA	NA	NA	NA	NA	No	NA	1KG-ONT	Yes	1.616	No	NA,NA	NA	NA
chrX:86360792	605647	INS	330	0.9667	0.1422	3	DACH2(NA,NA)	NA	NA	NA	NA	NA	NA	NA	NA	No	NA	1KG-ONT	Yes	1.616	No	NA,NA	NA	NA
chrX:86429535	605648	INS	50	0.8407	0.6295	2	DACH2(NA,NA)	NA	NA	NA	NA	NA	NA	NA	NA	No	NA	1KG-ONT	No	1.616	No	NA,NA	NA	NA
chrX:86470037	605649	DEL	73	0.8907	0.4205	481	DACH2(NA,NA)	NA	NA	NA	NA	NA	NA	NA	NA	No	NA	HPRC,HGSVC,1KG-ONT	Yes	10.02	No	NA,NA	NA	NA
chrX:86526779	605650	INS	1840	0.9192	0.3302	88	DACH2(NA,NA)	NA	NA	NA	NA	NA	NA	NA	NA	No	NA	HPRC,HGSVC,1KG-ONT	Yes	5.372	No	NA,NA	NA	NA
chrX:86546394	605651	INS	64	0.8701	0.4603	6	DACH2(NA,NA)	NA	NA	NA	NA	NA	NA	NA	NA	No	ID=X-86546320-86546338-TTC,X-86546339-86546356-TCT,X-86546357-86546404-TCT,X-86546404-86546419-CTT,X-86546418-86546433-TTC,X-86546434-86546448-TCT,X-86546443-86546455-TCTTCC,X-86546485-86546501-TCT,X-86546503-86546522-T;MOTIFS=TCT,TCTTCC,CTT,TTC,T;STRUC=<VC267882>	NA	No	1.616	No	NA,NA	NA	NA
chrX:86546394	605652	INS	73	0.8922	0.3894	1	DACH2(NA,NA)	NA	NA	NA	NA	NA	NA	NA	NA	No	ID=X-86546320-86546338-TTC,X-86546339-86546356-TCT,X-86546357-86546404-TCT,X-86546404-86546419-CTT,X-86546418-86546433-TTC,X-86546434-86546448-TCT,X-86546443-86546455-TCTTCC,X-86546485-86546501-TCT,X-86546503-86546522-T;MOTIFS=TCT,TCTTCC,CTT,TTC,T;STRUC=<VC267882>	NA	No	1.616	No	NA,NA	NA	NA
chrX:86546404	605653	INS	55	0.8895	0.4039	11	DACH2(NA,NA)	NA	NA	NA	NA	NA	NA	NA	NA	No	ID=X-86546320-86546338-TTC,X-86546339-86546356-TCT,X-86546357-86546404-TCT,X-86546404-86546419-CTT,X-86546418-86546433-TTC,X-86546434-86546448-TCT,X-86546443-86546455-TCTTCC,X-86546485-86546501-TCT,X-86546503-86546522-T;MOTIFS=TCT,TCTTCC,CTT,TTC,T;STRUC=<VC267882>	NA	No	1.616	No	NA,NA	NA	NA
chrX:86546404	605654	INS	58	0.829	0.6293	3	DACH2(NA,NA)	NA	NA	NA	NA	NA	NA	NA	NA	No	ID=X-86546320-86546338-TTC,X-86546339-86546356-TCT,X-86546357-86546404-TCT,X-86546404-86546419-CTT,X-86546418-86546433-TTC,X-86546434-86546448-TCT,X-86546443-86546455-TCTTCC,X-86546485-86546501-TCT,X-86546503-86546522-T;MOTIFS=TCT,TCTTCC,CTT,TTC,T;STRUC=<VC267882>	NA	No	1.616	No	NA,NA	NA	NA
chrX:86593398	605662	INS	85	0.8393	0.5826	12	DACH2(NA,NA)	NA	NA	NA	NA	NA	NA	NA	NA	No	ID=X-86593386-86593396-AT;MOTIFS=AT;STRUC=(AT)n	HPRC,HGSVC	No	1.616	No	NA,NA	NA	NA
chrX:86593398	605664	INS	95	0.8091	0.6559	2	DACH2(NA,NA)	NA	NA	NA	NA	NA	NA	NA	NA	No	ID=X-86593386-86593396-AT;MOTIFS=AT;STRUC=(AT)n	HGSVC	No	1.616	No	NA,NA	NA	NA
chrX:86593398	605663	INS	90	0.9003	0.3591	3	DACH2(NA,NA)	NA	NA	NA	NA	NA	NA	NA	NA	No	ID=X-86593386-86593396-AT;MOTIFS=AT;STRUC=(AT)n	HPRC,HGSVC	No	1.616	No	NA,NA	NA	NA
chrX:86593398	605661	INS	80	0.8856	0.4336	11	DACH2(NA,NA)	NA	NA	NA	NA	NA	NA	NA	NA	No	ID=X-86593386-86593396-AT;MOTIFS=AT;STRUC=(AT)n	HPRC,HGSVC,1KG-ONT	No	1.616	No	NA,NA	NA	NA
chrX:86593398	605660	INS	75	0.8448	0.6081	37	DACH2(NA,NA)	NA	NA	NA	NA	NA	NA	NA	NA	No	ID=X-86593386-86593396-AT;MOTIFS=AT;STRUC=(AT)n	HPRC,HGSVC,1KG-ONT	No	1.616	No	NA,NA	NA	NA
chrX:86593398	605658	INS	65	0.8626	0.5228	34	DACH2(NA,NA)	NA	NA	NA	NA	NA	NA	NA	NA	No	ID=X-86593386-86593396-AT;MOTIFS=AT;STRUC=(AT)n	HPRC,HGSVC,1KG-ONT	No	1.616	No	NA,NA	NA	NA
chrX:86593398	605657	INS	60	0.8551	0.5413	50	DACH2(NA,NA)	NA	NA	NA	NA	NA	NA	NA	NA	No	ID=X-86593386-86593396-AT;MOTIFS=AT;STRUC=(AT)n	HPRC,HGSVC,1KG-ONT	No	1.616	No	NA,NA	NA	NA
chrX:86593398	605656	INS	55	0.9643	0.1569	114	DACH2(NA,NA)	NA	NA	NA	NA	NA	NA	NA	NA	No	ID=X-86593386-86593396-AT;MOTIFS=AT;STRUC=(AT)n	HPRC,HGSVC,1KG-ONT	No	1.616	No	NA,NA	NA	NA
chrX:86593398	605655	INS	50	0.8951	0.3659	106	DACH2(NA,NA)	NA	NA	NA	NA	NA	NA	NA	NA	No	ID=X-86593386-86593396-AT;MOTIFS=AT;STRUC=(AT)n	HPRC,HGSVC,1KG-ONT	No	1.616	No	NA,NA	NA	NA
chrX:86593398	605659	INS	70	0.8063	0.689	40	DACH2(NA,NA)	NA	NA	NA	NA	NA	NA	NA	NA	No	ID=X-86593386-86593396-AT;MOTIFS=AT;STRUC=(AT)n	HPRC,HGSVC,1KG-ONT	No	1.616	No	NA,NA	NA	NA
chrX:86623757	605665	DEL	320	0.9823	0.0752	88	DACH2(NA,NA)	NA	NA	NA	NA	NA	NA	NA	NA	No	ID=X-86624047-86624054-A,X-86624060-86624082-A;MOTIFS=A;STRUC=<VC267891>	HPRC,HGSVC,1KG-ONT	Yes	2.872	No	NA,NA	NA	NA
chrX:86638092	605666	DEL	2258	0.8356	0.6638	4	DACH2(NA,NA)	NA	NA	NA	NA	NA	NA	NA	NA	No	ID=X-86638554-86638563-CAA;MOTIFS=CAA;STRUC=<TR4046973>,ID=X-86639086-86639095-GT;MOTIFS=GT;STRUC=<TR4046974>	HGSVC	Yes	0.916	No	NA,NA	NA	NA
chrX:86667305	605667	INS	72	0.822	0.6452	1	DACH2(NA,NA)	NA	NA	NA	NA	NA	NA	NA	NA	No	ID=X-86667245-86667256-A,X-86667259-86667270-AG,X-86667271-86667285-AG,X-86667305-86667357-GAAG,X-86667374-86667395-AGGA,X-86667430-86667444-AAAG,X-86667449-86667461-AGAA,X-86667466-86667481-GAAA,X-86667486-86667500-GAAA,X-86667499-86667547-AGAA,X-86667545-86667616-AAGA,X-86667614-86667626-AGGC;MOTIFS=AGGA,A,AAAG,AG,AGGC,GAAG,AGAA,GAAA,AAGA;STRUC=<VC267895>	1KG-ONT	No	1.616	No	NA,NA	NA	NA
chrX:86667323	605669	INS	63	0.8638	0.5318	15	DACH2(NA,NA)	NA	NA	NA	NA	NA	NA	NA	NA	No	ID=X-86667245-86667256-A,X-86667259-86667270-AG,X-86667271-86667285-AG,X-86667305-86667357-GAAG,X-86667374-86667395-AGGA,X-86667430-86667444-AAAG,X-86667449-86667461-AGAA,X-86667466-86667481-GAAA,X-86667486-86667500-GAAA,X-86667499-86667547-AGAA,X-86667545-86667616-AAGA,X-86667614-86667626-AGGC;MOTIFS=AGGA,A,AAAG,AG,AGGC,GAAG,AGAA,GAAA,AAGA;STRUC=<VC267895>	1KG-ONT	Yes	1.616	No	NA,NA	NA	NA
chrX:86667323	605670	INS	67	0.8933	0.4301	4	DACH2(NA,NA)	NA	NA	NA	NA	NA	NA	NA	NA	No	ID=X-86667245-86667256-A,X-86667259-86667270-AG,X-86667271-86667285-AG,X-86667305-86667357-GAAG,X-86667374-86667395-AGGA,X-86667430-86667444-AAAG,X-86667449-86667461-AGAA,X-86667466-86667481-GAAA,X-86667486-86667500-GAAA,X-86667499-86667547-AGAA,X-86667545-86667616-AAGA,X-86667614-86667626-AGGC;MOTIFS=AGGA,A,AAAG,AG,AGGC,GAAG,AGAA,GAAA,AAGA;STRUC=<VC267895>	1KG-ONT	Yes	1.616	No	NA,NA	NA	NA
chrX:86667323	605668	INS	59	0.8719	0.5002	5	DACH2(NA,NA)	NA	NA	NA	NA	NA	NA	NA	NA	No	ID=X-86667245-86667256-A,X-86667259-86667270-AG,X-86667271-86667285-AG,X-86667305-86667357-GAAG,X-86667374-86667395-AGGA,X-86667430-86667444-AAAG,X-86667449-86667461-AGAA,X-86667466-86667481-GAAA,X-86667486-86667500-GAAA,X-86667499-86667547-AGAA,X-86667545-86667616-AAGA,X-86667614-86667626-AGGC;MOTIFS=AGGA,A,AAAG,AG,AGGC,GAAG,AGAA,GAAA,AAGA;STRUC=<VC267895>	1KG-ONT	Yes	1.616	No	NA,NA	NA	NA
chrX:86667525	605671	DEL	52	0.8021	0.6808	3	DACH2(NA,NA)	NA	NA	NA	NA	NA	NA	NA	NA	No	ID=X-86667245-86667256-A,X-86667259-86667270-AG,X-86667271-86667285-AG,X-86667305-86667357-GAAG,X-86667374-86667395-AGGA,X-86667430-86667444-AAAG,X-86667449-86667461-AGAA,X-86667466-86667481-GAAA,X-86667486-86667500-GAAA,X-86667499-86667547-AGAA,X-86667545-86667616-AAGA,X-86667614-86667626-AGGC;MOTIFS=AGGA,A,AAAG,AG,AGGC,GAAG,AGAA,GAAA,AAGA;STRUC=<VC267895>	NA	No	1.76	No	NA,NA	NA	NA
chrX:86680539	605672	INS	957	0.9316	0.3092	1	DACH2(NA,NA)	NA	NA	NA	NA	NA	NA	NA	NA	No	NA	NA	Yes	1.616	No	NA,NA	NA	NA
chrX:86705050	605673	INS	55	0.8248	0.6429	3	DACH2(NA,NA)	NA	NA	NA	NA	NA	NA	NA	NA	No	ID=X-86705028-86705045-TA,X-86705050-86705066-AT;MOTIFS=TA,AT;STRUC=<VC267899>,ID=X-86705029-86705071-ATATATATATATATATCTCAC;MOTIFS=ATATATATATATATATCTCAC;STRUC=<TR4047058>	NA	Yes	1.616	No	NA,NA	NA	NA
chrX:86723179	605674	INS	349	0.8529	0.5732	1	DACH2(NA,NA)	NA	NA	NA	NA	NA	NA	NA	NA	No	NA	NA	Yes	0.469	No	NA,NA	NA	NA
chrX:86749392	605675	INS	52	0.9023	0.3586	1	DACH2(NA,NA)	NA	NA	NA	NA	NA	NA	NA	NA	No	NA	NA	Yes	2.44	No	NA,NA	NA	NA
chrX:86750383	605676	INS	356	0.8271	0.6112	6	DACH2(NA,NA)	NA	NA	NA	NA	NA	NA	NA	NA	No	NA	NA	Yes	1.616	No	NA,NA	NA	NA
chrX:86795818	605677	DEL	103	0.8926	0.4074	126	DACH2(NA,NA)	NA	NA	NA	NA	NA	NA	NA	NA	No	ID=X-86795962-86795972-AGC;MOTIFS=AGC;STRUC=(AGC)n	HPRC,HGSVC,1KG-ONT	No	1.413	No	NA,NA	NA	NA
chrX:86834564	605678	DEL	867	0.8199	0.6337	18	NA	NA	NA	NA	NA	NA	NA	NA	NA	No	NA	HGSVC,1KG-ONT	Yes	1.258	No	NA,NA	NA	NA
chrX:86842134	605679	DEL	201	0.8403	0.6117	1	NA	NA	NA	NA	NA	NA	NA	NA	NA	No	ID=X-86842073-86842089-A,X-86842088-86842119-AT,X-86842118-86842127-AC,X-86842126-86842137-AT,X-86842167-86842178-TA,X-86842169-86842218-TATATATATG,X-86842179-86842188-TA,X-86842189-86842198-TA,X-86842199-86842208-TA,X-86842209-86842220-TA,X-86842231-86842240-TA,X-86842241-86842250-TA,X-86842251-86842260-TA,X-86842223-86842270-TATATATGTA,X-86842261-86842273-TA,X-86842319-86842329-ATC;MOTIFS=TATATATGTA,A,ATC,TA,AT,AC,TATATATATG;STRUC=<VC267910>	NA	No	0.347	No	NA,NA	NA	NA
chrX:86871341	605683	INS	703	0.9713	0.1289	2	NA	NA	NA	NA	NA	NA	NA	NA	NA	No	ID=X-86871043-86871053-AT,X-86871087-86871117-TACATGGAACATCTA,X-86871166-86871225-ACATCTATACATGGC,X-86871243-86871252-AT,X-86871275-86871289-AT,X-86871309-86871321-AT,X-86871341-86871351-AT,X-86871371-86871385-AT,X-86871407-86871417-AT,X-86871432-86871442-AT,X-86871432-86871590-ATATATATATGGAATGTATATATATGGAAT,X-86871448-86871457-TA,X-86871460-86871472-AT,X-86871478-86871487-TA,X-86871490-86871502-AT,X-86871508-86871517-TA,X-86871520-86871532-AT,X-86871538-86871547-TA,X-86871550-86871562-AT,X-86871568-86871577-TA,X-86871580-86871590-AT,X-86871598-86871644-TATATATGGAATA,X-86871608-86871618-AT,X-86871621-86871631-AT,X-86871634-86871646-AT,X-86871649-86871661-AT,X-86871651-86871809-ATATATATATGGAAG,X-86871666-86871676-AT,X-86871681-86871691-AT,X-86871696-86871706-AT,X-86871711-86871721-AT,X-86871726-86871736-AT,X-86871741-86871751-AT,X-86871756-86871766-AT,X-86871771-86871781-AT,X-86871786-86871796-AT,X-86871812-86871822-AT,X-86871827-86871835-AT,X-86871838-86871850-AT,X-86871853-86871865-AT,X-86871881-86871893-AT,X-86871917-86871927-AT,X-86871930-86871943-AT,X-86871953-86871963-AT,X-86871966-86871979-AT,X-86871991-86872007-AT;MOTIFS=TACATGGAACATCTA,ATATATATATGGAATGTATATATATGGAAT,TA,TATATATGGAATA,AT,ATATATATATGGAAG,ACATCTATACATGGC;STRUC=<VC267912>	HPRC,HGSVC,1KG-ONT	Yes	1.616	No	NA,NA	NA	NA
chrX:86871341	605682	INS	1447	0.8592	0.5276	6	NA	NA	NA	NA	NA	NA	NA	NA	NA	No	ID=X-86871043-86871053-AT,X-86871087-86871117-TACATGGAACATCTA,X-86871166-86871225-ACATCTATACATGGC,X-86871243-86871252-AT,X-86871275-86871289-AT,X-86871309-86871321-AT,X-86871341-86871351-AT,X-86871371-86871385-AT,X-86871407-86871417-AT,X-86871432-86871442-AT,X-86871432-86871590-ATATATATATGGAATGTATATATATGGAAT,X-86871448-86871457-TA,X-86871460-86871472-AT,X-86871478-86871487-TA,X-86871490-86871502-AT,X-86871508-86871517-TA,X-86871520-86871532-AT,X-86871538-86871547-TA,X-86871550-86871562-AT,X-86871568-86871577-TA,X-86871580-86871590-AT,X-86871598-86871644-TATATATGGAATA,X-86871608-86871618-AT,X-86871621-86871631-AT,X-86871634-86871646-AT,X-86871649-86871661-AT,X-86871651-86871809-ATATATATATGGAAG,X-86871666-86871676-AT,X-86871681-86871691-AT,X-86871696-86871706-AT,X-86871711-86871721-AT,X-86871726-86871736-AT,X-86871741-86871751-AT,X-86871756-86871766-AT,X-86871771-86871781-AT,X-86871786-86871796-AT,X-86871812-86871822-AT,X-86871827-86871835-AT,X-86871838-86871850-AT,X-86871853-86871865-AT,X-86871881-86871893-AT,X-86871917-86871927-AT,X-86871930-86871943-AT,X-86871953-86871963-AT,X-86871966-86871979-AT,X-86871991-86872007-AT;MOTIFS=TACATGGAACATCTA,ATATATATATGGAATGTATATATATGGAAT,TA,TATATATGGAATA,AT,ATATATATATGGAAG,ACATCTATACATGGC;STRUC=<VC267912>	HPRC,HGSVC	Yes	1.616	No	NA,NA	NA	NA
chrX:86871366	605684	INS	1308	0.8839	0.4135	3	NA	NA	NA	NA	NA	NA	NA	NA	NA	No	ID=X-86871043-86871053-AT,X-86871087-86871117-TACATGGAACATCTA,X-86871166-86871225-ACATCTATACATGGC,X-86871243-86871252-AT,X-86871275-86871289-AT,X-86871309-86871321-AT,X-86871341-86871351-AT,X-86871371-86871385-AT,X-86871407-86871417-AT,X-86871432-86871442-AT,X-86871432-86871590-ATATATATATGGAATGTATATATATGGAAT,X-86871448-86871457-TA,X-86871460-86871472-AT,X-86871478-86871487-TA,X-86871490-86871502-AT,X-86871508-86871517-TA,X-86871520-86871532-AT,X-86871538-86871547-TA,X-86871550-86871562-AT,X-86871568-86871577-TA,X-86871580-86871590-AT,X-86871598-86871644-TATATATGGAATA,X-86871608-86871618-AT,X-86871621-86871631-AT,X-86871634-86871646-AT,X-86871649-86871661-AT,X-86871651-86871809-ATATATATATGGAAG,X-86871666-86871676-AT,X-86871681-86871691-AT,X-86871696-86871706-AT,X-86871711-86871721-AT,X-86871726-86871736-AT,X-86871741-86871751-AT,X-86871756-86871766-AT,X-86871771-86871781-AT,X-86871786-86871796-AT,X-86871812-86871822-AT,X-86871827-86871835-AT,X-86871838-86871850-AT,X-86871853-86871865-AT,X-86871881-86871893-AT,X-86871917-86871927-AT,X-86871930-86871943-AT,X-86871953-86871963-AT,X-86871966-86871979-AT,X-86871991-86872007-AT;MOTIFS=TACATGGAACATCTA,ATATATATATGGAATGTATATATATGGAAT,TA,TATATATGGAATA,AT,ATATATATATGGAAG,ACATCTATACATGGC;STRUC=<VC267912>	HPRC,HGSVC	Yes	1.616	No	NA,NA	NA	NA
chrX:86871373	605687	INS	3227	0.8862	0.4282	1	NA	NA	NA	NA	NA	NA	NA	NA	NA	No	ID=X-86871043-86871053-AT,X-86871087-86871117-TACATGGAACATCTA,X-86871166-86871225-ACATCTATACATGGC,X-86871243-86871252-AT,X-86871275-86871289-AT,X-86871309-86871321-AT,X-86871341-86871351-AT,X-86871371-86871385-AT,X-86871407-86871417-AT,X-86871432-86871442-AT,X-86871432-86871590-ATATATATATGGAATGTATATATATGGAAT,X-86871448-86871457-TA,X-86871460-86871472-AT,X-86871478-86871487-TA,X-86871490-86871502-AT,X-86871508-86871517-TA,X-86871520-86871532-AT,X-86871538-86871547-TA,X-86871550-86871562-AT,X-86871568-86871577-TA,X-86871580-86871590-AT,X-86871598-86871644-TATATATGGAATA,X-86871608-86871618-AT,X-86871621-86871631-AT,X-86871634-86871646-AT,X-86871649-86871661-AT,X-86871651-86871809-ATATATATATGGAAG,X-86871666-86871676-AT,X-86871681-86871691-AT,X-86871696-86871706-AT,X-86871711-86871721-AT,X-86871726-86871736-AT,X-86871741-86871751-AT,X-86871756-86871766-AT,X-86871771-86871781-AT,X-86871786-86871796-AT,X-86871812-86871822-AT,X-86871827-86871835-AT,X-86871838-86871850-AT,X-86871853-86871865-AT,X-86871881-86871893-AT,X-86871917-86871927-AT,X-86871930-86871943-AT,X-86871953-86871963-AT,X-86871966-86871979-AT,X-86871991-86872007-AT;MOTIFS=TACATGGAACATCTA,ATATATATATGGAATGTATATATATGGAAT,TA,TATATATGGAATA,AT,ATATATATATGGAAG,ACATCTATACATGGC;STRUC=<VC267912>	HGSVC,1KG-ONT	No	1.616	No	NA,NA	NA	NA
chrX:86871375	605688	INS	1430	0.8632	0.5504	10	NA	NA	NA	NA	NA	NA	NA	NA	NA	No	ID=X-86871043-86871053-AT,X-86871087-86871117-TACATGGAACATCTA,X-86871166-86871225-ACATCTATACATGGC,X-86871243-86871252-AT,X-86871275-86871289-AT,X-86871309-86871321-AT,X-86871341-86871351-AT,X-86871371-86871385-AT,X-86871407-86871417-AT,X-86871432-86871442-AT,X-86871432-86871590-ATATATATATGGAATGTATATATATGGAAT,X-86871448-86871457-TA,X-86871460-86871472-AT,X-86871478-86871487-TA,X-86871490-86871502-AT,X-86871508-86871517-TA,X-86871520-86871532-AT,X-86871538-86871547-TA,X-86871550-86871562-AT,X-86871568-86871577-TA,X-86871580-86871590-AT,X-86871598-86871644-TATATATGGAATA,X-86871608-86871618-AT,X-86871621-86871631-AT,X-86871634-86871646-AT,X-86871649-86871661-AT,X-86871651-86871809-ATATATATATGGAAG,X-86871666-86871676-AT,X-86871681-86871691-AT,X-86871696-86871706-AT,X-86871711-86871721-AT,X-86871726-86871736-AT,X-86871741-86871751-AT,X-86871756-86871766-AT,X-86871771-86871781-AT,X-86871786-86871796-AT,X-86871812-86871822-AT,X-86871827-86871835-AT,X-86871838-86871850-AT,X-86871853-86871865-AT,X-86871881-86871893-AT,X-86871917-86871927-AT,X-86871930-86871943-AT,X-86871953-86871963-AT,X-86871966-86871979-AT,X-86871991-86872007-AT;MOTIFS=TACATGGAACATCTA,ATATATATATGGAATGTATATATATGGAAT,TA,TATATATGGAATA,AT,ATATATATATGGAAG,ACATCTATACATGGC;STRUC=<VC267912>	HPRC,HGSVC	Yes	1.616	No	NA,NA	NA	NA
chrX:86871375	605689	INS	1525	0.9389	0.6191	9	NA	NA	NA	NA	NA	NA	NA	NA	NA	No	ID=X-86871043-86871053-AT,X-86871087-86871117-TACATGGAACATCTA,X-86871166-86871225-ACATCTATACATGGC,X-86871243-86871252-AT,X-86871275-86871289-AT,X-86871309-86871321-AT,X-86871341-86871351-AT,X-86871371-86871385-AT,X-86871407-86871417-AT,X-86871432-86871442-AT,X-86871432-86871590-ATATATATATGGAATGTATATATATGGAAT,X-86871448-86871457-TA,X-86871460-86871472-AT,X-86871478-86871487-TA,X-86871490-86871502-AT,X-86871508-86871517-TA,X-86871520-86871532-AT,X-86871538-86871547-TA,X-86871550-86871562-AT,X-86871568-86871577-TA,X-86871580-86871590-AT,X-86871598-86871644-TATATATGGAATA,X-86871608-86871618-AT,X-86871621-86871631-AT,X-86871634-86871646-AT,X-86871649-86871661-AT,X-86871651-86871809-ATATATATATGGAAG,X-86871666-86871676-AT,X-86871681-86871691-AT,X-86871696-86871706-AT,X-86871711-86871721-AT,X-86871726-86871736-AT,X-86871741-86871751-AT,X-86871756-86871766-AT,X-86871771-86871781-AT,X-86871786-86871796-AT,X-86871812-86871822-AT,X-86871827-86871835-AT,X-86871838-86871850-AT,X-86871853-86871865-AT,X-86871881-86871893-AT,X-86871917-86871927-AT,X-86871930-86871943-AT,X-86871953-86871963-AT,X-86871966-86871979-AT,X-86871991-86872007-AT;MOTIFS=TACATGGAACATCTA,ATATATATATGGAATGTATATATATGGAAT,TA,TATATATGGAATA,AT,ATATATATATGGAAG,ACATCTATACATGGC;STRUC=<VC267912>	HPRC,HGSVC	Yes	1.616	No	NA,NA	NA	NA
chrX:86871400	605690	INS	2981	0.9523	0.2103	6	NA	NA	NA	NA	NA	NA	NA	NA	NA	No	ID=X-86871043-86871053-AT,X-86871087-86871117-TACATGGAACATCTA,X-86871166-86871225-ACATCTATACATGGC,X-86871243-86871252-AT,X-86871275-86871289-AT,X-86871309-86871321-AT,X-86871341-86871351-AT,X-86871371-86871385-AT,X-86871407-86871417-AT,X-86871432-86871442-AT,X-86871432-86871590-ATATATATATGGAATGTATATATATGGAAT,X-86871448-86871457-TA,X-86871460-86871472-AT,X-86871478-86871487-TA,X-86871490-86871502-AT,X-86871508-86871517-TA,X-86871520-86871532-AT,X-86871538-86871547-TA,X-86871550-86871562-AT,X-86871568-86871577-TA,X-86871580-86871590-AT,X-86871598-86871644-TATATATGGAATA,X-86871608-86871618-AT,X-86871621-86871631-AT,X-86871634-86871646-AT,X-86871649-86871661-AT,X-86871651-86871809-ATATATATATGGAAG,X-86871666-86871676-AT,X-86871681-86871691-AT,X-86871696-86871706-AT,X-86871711-86871721-AT,X-86871726-86871736-AT,X-86871741-86871751-AT,X-86871756-86871766-AT,X-86871771-86871781-AT,X-86871786-86871796-AT,X-86871812-86871822-AT,X-86871827-86871835-AT,X-86871838-86871850-AT,X-86871853-86871865-AT,X-86871881-86871893-AT,X-86871917-86871927-AT,X-86871930-86871943-AT,X-86871953-86871963-AT,X-86871966-86871979-AT,X-86871991-86872007-AT;MOTIFS=TACATGGAACATCTA,ATATATATATGGAATGTATATATATGGAAT,TA,TATATATGGAATA,AT,ATATATATATGGAAG,ACATCTATACATGGC;STRUC=<VC267912>	HGSVC,1KG-ONT	No	5.115	No	NA,NA	NA	NA
chrX:86871400	605691	INS	4176	0.838	0.6201	20	NA	NA	NA	NA	NA	NA	NA	NA	NA	No	ID=X-86871043-86871053-AT,X-86871087-86871117-TACATGGAACATCTA,X-86871166-86871225-ACATCTATACATGGC,X-86871243-86871252-AT,X-86871275-86871289-AT,X-86871309-86871321-AT,X-86871341-86871351-AT,X-86871371-86871385-AT,X-86871407-86871417-AT,X-86871432-86871442-AT,X-86871432-86871590-ATATATATATGGAATGTATATATATGGAAT,X-86871448-86871457-TA,X-86871460-86871472-AT,X-86871478-86871487-TA,X-86871490-86871502-AT,X-86871508-86871517-TA,X-86871520-86871532-AT,X-86871538-86871547-TA,X-86871550-86871562-AT,X-86871568-86871577-TA,X-86871580-86871590-AT,X-86871598-86871644-TATATATGGAATA,X-86871608-86871618-AT,X-86871621-86871631-AT,X-86871634-86871646-AT,X-86871649-86871661-AT,X-86871651-86871809-ATATATATATGGAAG,X-86871666-86871676-AT,X-86871681-86871691-AT,X-86871696-86871706-AT,X-86871711-86871721-AT,X-86871726-86871736-AT,X-86871741-86871751-AT,X-86871756-86871766-AT,X-86871771-86871781-AT,X-86871786-86871796-AT,X-86871812-86871822-AT,X-86871827-86871835-AT,X-86871838-86871850-AT,X-86871853-86871865-AT,X-86871881-86871893-AT,X-86871917-86871927-AT,X-86871930-86871943-AT,X-86871953-86871963-AT,X-86871966-86871979-AT,X-86871991-86872007-AT;MOTIFS=TACATGGAACATCTA,ATATATATATGGAATGTATATATATGGAAT,TA,TATATATGGAATA,AT,ATATATATATGGAAG,ACATCTATACATGGC;STRUC=<VC267912>	NA	No	5.115	No	NA,NA	NA	NA
chrX:86871400	605692	INS	2532	0.8155	0.6646	17	NA	NA	NA	NA	NA	NA	NA	NA	NA	No	ID=X-86871043-86871053-AT,X-86871087-86871117-TACATGGAACATCTA,X-86871166-86871225-ACATCTATACATGGC,X-86871243-86871252-AT,X-86871275-86871289-AT,X-86871309-86871321-AT,X-86871341-86871351-AT,X-86871371-86871385-AT,X-86871407-86871417-AT,X-86871432-86871442-AT,X-86871432-86871590-ATATATATATGGAATGTATATATATGGAAT,X-86871448-86871457-TA,X-86871460-86871472-AT,X-86871478-86871487-TA,X-86871490-86871502-AT,X-86871508-86871517-TA,X-86871520-86871532-AT,X-86871538-86871547-TA,X-86871550-86871562-AT,X-86871568-86871577-TA,X-86871580-86871590-AT,X-86871598-86871644-TATATATGGAATA,X-86871608-86871618-AT,X-86871621-86871631-AT,X-86871634-86871646-AT,X-86871649-86871661-AT,X-86871651-86871809-ATATATATATGGAAG,X-86871666-86871676-AT,X-86871681-86871691-AT,X-86871696-86871706-AT,X-86871711-86871721-AT,X-86871726-86871736-AT,X-86871741-86871751-AT,X-86871756-86871766-AT,X-86871771-86871781-AT,X-86871786-86871796-AT,X-86871812-86871822-AT,X-86871827-86871835-AT,X-86871838-86871850-AT,X-86871853-86871865-AT,X-86871881-86871893-AT,X-86871917-86871927-AT,X-86871930-86871943-AT,X-86871953-86871963-AT,X-86871966-86871979-AT,X-86871991-86872007-AT;MOTIFS=TACATGGAACATCTA,ATATATATATGGAATGTATATATATGGAAT,TA,TATATATGGAATA,AT,ATATATATATGGAAG,ACATCTATACATGGC;STRUC=<VC267912>	HGSVC,1KG-ONT	No	5.115	No	NA,NA	NA	NA
chrX:86871406	605693	INS	2008	0.8079	0.6754	83	NA	NA	NA	NA	NA	NA	NA	NA	NA	No	ID=X-86871043-86871053-AT,X-86871087-86871117-TACATGGAACATCTA,X-86871166-86871225-ACATCTATACATGGC,X-86871243-86871252-AT,X-86871275-86871289-AT,X-86871309-86871321-AT,X-86871341-86871351-AT,X-86871371-86871385-AT,X-86871407-86871417-AT,X-86871432-86871442-AT,X-86871432-86871590-ATATATATATGGAATGTATATATATGGAAT,X-86871448-86871457-TA,X-86871460-86871472-AT,X-86871478-86871487-TA,X-86871490-86871502-AT,X-86871508-86871517-TA,X-86871520-86871532-AT,X-86871538-86871547-TA,X-86871550-86871562-AT,X-86871568-86871577-TA,X-86871580-86871590-AT,X-86871598-86871644-TATATATGGAATA,X-86871608-86871618-AT,X-86871621-86871631-AT,X-86871634-86871646-AT,X-86871649-86871661-AT,X-86871651-86871809-ATATATATATGGAAG,X-86871666-86871676-AT,X-86871681-86871691-AT,X-86871696-86871706-AT,X-86871711-86871721-AT,X-86871726-86871736-AT,X-86871741-86871751-AT,X-86871756-86871766-AT,X-86871771-86871781-AT,X-86871786-86871796-AT,X-86871812-86871822-AT,X-86871827-86871835-AT,X-86871838-86871850-AT,X-86871853-86871865-AT,X-86871881-86871893-AT,X-86871917-86871927-AT,X-86871930-86871943-AT,X-86871953-86871963-AT,X-86871966-86871979-AT,X-86871991-86872007-AT;MOTIFS=TACATGGAACATCTA,ATATATATATGGAATGTATATATATGGAAT,TA,TATATATGGAATA,AT,ATATATATATGGAAG,ACATCTATACATGGC;STRUC=<VC267912>	HPRC,HGSVC,1KG-ONT	Yes	4.971	No	NA,NA	NA	NA
chrX:86871406	605694	INS	3098	0.8588	0.4957	1	NA	NA	NA	NA	NA	NA	NA	NA	NA	No	ID=X-86871043-86871053-AT,X-86871087-86871117-TACATGGAACATCTA,X-86871166-86871225-ACATCTATACATGGC,X-86871243-86871252-AT,X-86871275-86871289-AT,X-86871309-86871321-AT,X-86871341-86871351-AT,X-86871371-86871385-AT,X-86871407-86871417-AT,X-86871432-86871442-AT,X-86871432-86871590-ATATATATATGGAATGTATATATATGGAAT,X-86871448-86871457-TA,X-86871460-86871472-AT,X-86871478-86871487-TA,X-86871490-86871502-AT,X-86871508-86871517-TA,X-86871520-86871532-AT,X-86871538-86871547-TA,X-86871550-86871562-AT,X-86871568-86871577-TA,X-86871580-86871590-AT,X-86871598-86871644-TATATATGGAATA,X-86871608-86871618-AT,X-86871621-86871631-AT,X-86871634-86871646-AT,X-86871649-86871661-AT,X-86871651-86871809-ATATATATATGGAAG,X-86871666-86871676-AT,X-86871681-86871691-AT,X-86871696-86871706-AT,X-86871711-86871721-AT,X-86871726-86871736-AT,X-86871741-86871751-AT,X-86871756-86871766-AT,X-86871771-86871781-AT,X-86871786-86871796-AT,X-86871812-86871822-AT,X-86871827-86871835-AT,X-86871838-86871850-AT,X-86871853-86871865-AT,X-86871881-86871893-AT,X-86871917-86871927-AT,X-86871930-86871943-AT,X-86871953-86871963-AT,X-86871966-86871979-AT,X-86871991-86872007-AT;MOTIFS=TACATGGAACATCTA,ATATATATATGGAATGTATATATATGGAAT,TA,TATATATGGAATA,AT,ATATATATATGGAAG,ACATCTATACATGGC;STRUC=<VC267912>	HGSVC,1KG-ONT	No	4.971	No	NA,NA	NA	NA
chrX:86871406	605695	INS	1511	0.8307	0.615	1	NA	NA	NA	NA	NA	NA	NA	NA	NA	No	ID=X-86871043-86871053-AT,X-86871087-86871117-TACATGGAACATCTA,X-86871166-86871225-ACATCTATACATGGC,X-86871243-86871252-AT,X-86871275-86871289-AT,X-86871309-86871321-AT,X-86871341-86871351-AT,X-86871371-86871385-AT,X-86871407-86871417-AT,X-86871432-86871442-AT,X-86871432-86871590-ATATATATATGGAATGTATATATATGGAAT,X-86871448-86871457-TA,X-86871460-86871472-AT,X-86871478-86871487-TA,X-86871490-86871502-AT,X-86871508-86871517-TA,X-86871520-86871532-AT,X-86871538-86871547-TA,X-86871550-86871562-AT,X-86871568-86871577-TA,X-86871580-86871590-AT,X-86871598-86871644-TATATATGGAATA,X-86871608-86871618-AT,X-86871621-86871631-AT,X-86871634-86871646-AT,X-86871649-86871661-AT,X-86871651-86871809-ATATATATATGGAAG,X-86871666-86871676-AT,X-86871681-86871691-AT,X-86871696-86871706-AT,X-86871711-86871721-AT,X-86871726-86871736-AT,X-86871741-86871751-AT,X-86871756-86871766-AT,X-86871771-86871781-AT,X-86871786-86871796-AT,X-86871812-86871822-AT,X-86871827-86871835-AT,X-86871838-86871850-AT,X-86871853-86871865-AT,X-86871881-86871893-AT,X-86871917-86871927-AT,X-86871930-86871943-AT,X-86871953-86871963-AT,X-86871966-86871979-AT,X-86871991-86872007-AT;MOTIFS=TACATGGAACATCTA,ATATATATATGGAATGTATATATATGGAAT,TA,TATATATGGAATA,AT,ATATATATATGGAAG,ACATCTATACATGGC;STRUC=<VC267912>	HPRC,HGSVC	Yes	4.971	No	NA,NA	NA	NA
chrX:86871406	605696	INS	1829	0.8715	0.4662	98	NA	NA	NA	NA	NA	NA	NA	NA	NA	No	ID=X-86871043-86871053-AT,X-86871087-86871117-TACATGGAACATCTA,X-86871166-86871225-ACATCTATACATGGC,X-86871243-86871252-AT,X-86871275-86871289-AT,X-86871309-86871321-AT,X-86871341-86871351-AT,X-86871371-86871385-AT,X-86871407-86871417-AT,X-86871432-86871442-AT,X-86871432-86871590-ATATATATATGGAATGTATATATATGGAAT,X-86871448-86871457-TA,X-86871460-86871472-AT,X-86871478-86871487-TA,X-86871490-86871502-AT,X-86871508-86871517-TA,X-86871520-86871532-AT,X-86871538-86871547-TA,X-86871550-86871562-AT,X-86871568-86871577-TA,X-86871580-86871590-AT,X-86871598-86871644-TATATATGGAATA,X-86871608-86871618-AT,X-86871621-86871631-AT,X-86871634-86871646-AT,X-86871649-86871661-AT,X-86871651-86871809-ATATATATATGGAAG,X-86871666-86871676-AT,X-86871681-86871691-AT,X-86871696-86871706-AT,X-86871711-86871721-AT,X-86871726-86871736-AT,X-86871741-86871751-AT,X-86871756-86871766-AT,X-86871771-86871781-AT,X-86871786-86871796-AT,X-86871812-86871822-AT,X-86871827-86871835-AT,X-86871838-86871850-AT,X-86871853-86871865-AT,X-86871881-86871893-AT,X-86871917-86871927-AT,X-86871930-86871943-AT,X-86871953-86871963-AT,X-86871966-86871979-AT,X-86871991-86872007-AT;MOTIFS=TACATGGAACATCTA,ATATATATATGGAATGTATATATATGGAAT,TA,TATATATGGAATA,AT,ATATATATATGGAAG,ACATCTATACATGGC;STRUC=<VC267912>	HPRC,HGSVC	Yes	4.971	No	NA,NA	NA	NA
chrX:86871407	605697	INS	1645	0.9578	0.1959	8	NA	NA	NA	NA	NA	NA	NA	NA	NA	No	ID=X-86871043-86871053-AT,X-86871087-86871117-TACATGGAACATCTA,X-86871166-86871225-ACATCTATACATGGC,X-86871243-86871252-AT,X-86871275-86871289-AT,X-86871309-86871321-AT,X-86871341-86871351-AT,X-86871371-86871385-AT,X-86871407-86871417-AT,X-86871432-86871442-AT,X-86871432-86871590-ATATATATATGGAATGTATATATATGGAAT,X-86871448-86871457-TA,X-86871460-86871472-AT,X-86871478-86871487-TA,X-86871490-86871502-AT,X-86871508-86871517-TA,X-86871520-86871532-AT,X-86871538-86871547-TA,X-86871550-86871562-AT,X-86871568-86871577-TA,X-86871580-86871590-AT,X-86871598-86871644-TATATATGGAATA,X-86871608-86871618-AT,X-86871621-86871631-AT,X-86871634-86871646-AT,X-86871649-86871661-AT,X-86871651-86871809-ATATATATATGGAAG,X-86871666-86871676-AT,X-86871681-86871691-AT,X-86871696-86871706-AT,X-86871711-86871721-AT,X-86871726-86871736-AT,X-86871741-86871751-AT,X-86871756-86871766-AT,X-86871771-86871781-AT,X-86871786-86871796-AT,X-86871812-86871822-AT,X-86871827-86871835-AT,X-86871838-86871850-AT,X-86871853-86871865-AT,X-86871881-86871893-AT,X-86871917-86871927-AT,X-86871930-86871943-AT,X-86871953-86871963-AT,X-86871966-86871979-AT,X-86871991-86872007-AT;MOTIFS=TACATGGAACATCTA,ATATATATATGGAATGTATATATATGGAAT,TA,TATATATGGAATA,AT,ATATATATATGGAAG,ACATCTATACATGGC;STRUC=<VC267912>	HPRC,HGSVC	Yes	4.971	No	NA,NA	NA	NA
chrX:86871409	605698	INS	2162	0.8081	0.6696	55	NA	NA	NA	NA	NA	NA	NA	NA	NA	No	ID=X-86871043-86871053-AT,X-86871087-86871117-TACATGGAACATCTA,X-86871166-86871225-ACATCTATACATGGC,X-86871243-86871252-AT,X-86871275-86871289-AT,X-86871309-86871321-AT,X-86871341-86871351-AT,X-86871371-86871385-AT,X-86871407-86871417-AT,X-86871432-86871442-AT,X-86871432-86871590-ATATATATATGGAATGTATATATATGGAAT,X-86871448-86871457-TA,X-86871460-86871472-AT,X-86871478-86871487-TA,X-86871490-86871502-AT,X-86871508-86871517-TA,X-86871520-86871532-AT,X-86871538-86871547-TA,X-86871550-86871562-AT,X-86871568-86871577-TA,X-86871580-86871590-AT,X-86871598-86871644-TATATATGGAATA,X-86871608-86871618-AT,X-86871621-86871631-AT,X-86871634-86871646-AT,X-86871649-86871661-AT,X-86871651-86871809-ATATATATATGGAAG,X-86871666-86871676-AT,X-86871681-86871691-AT,X-86871696-86871706-AT,X-86871711-86871721-AT,X-86871726-86871736-AT,X-86871741-86871751-AT,X-86871756-86871766-AT,X-86871771-86871781-AT,X-86871786-86871796-AT,X-86871812-86871822-AT,X-86871827-86871835-AT,X-86871838-86871850-AT,X-86871853-86871865-AT,X-86871881-86871893-AT,X-86871917-86871927-AT,X-86871930-86871943-AT,X-86871953-86871963-AT,X-86871966-86871979-AT,X-86871991-86872007-AT;MOTIFS=TACATGGAACATCTA,ATATATATATGGAATGTATATATATGGAAT,TA,TATATATGGAATA,AT,ATATATATATGGAAG,ACATCTATACATGGC;STRUC=<VC267912>	HPRC,HGSVC,1KG-ONT	No	1.616	No	NA,NA	NA	NA
chrX:86871414	605699	INS	1556	0.8307	0.6094	10	NA	NA	NA	NA	NA	NA	NA	NA	NA	No	ID=X-86871043-86871053-AT,X-86871087-86871117-TACATGGAACATCTA,X-86871166-86871225-ACATCTATACATGGC,X-86871243-86871252-AT,X-86871275-86871289-AT,X-86871309-86871321-AT,X-86871341-86871351-AT,X-86871371-86871385-AT,X-86871407-86871417-AT,X-86871432-86871442-AT,X-86871432-86871590-ATATATATATGGAATGTATATATATGGAAT,X-86871448-86871457-TA,X-86871460-86871472-AT,X-86871478-86871487-TA,X-86871490-86871502-AT,X-86871508-86871517-TA,X-86871520-86871532-AT,X-86871538-86871547-TA,X-86871550-86871562-AT,X-86871568-86871577-TA,X-86871580-86871590-AT,X-86871598-86871644-TATATATGGAATA,X-86871608-86871618-AT,X-86871621-86871631-AT,X-86871634-86871646-AT,X-86871649-86871661-AT,X-86871651-86871809-ATATATATATGGAAG,X-86871666-86871676-AT,X-86871681-86871691-AT,X-86871696-86871706-AT,X-86871711-86871721-AT,X-86871726-86871736-AT,X-86871741-86871751-AT,X-86871756-86871766-AT,X-86871771-86871781-AT,X-86871786-86871796-AT,X-86871812-86871822-AT,X-86871827-86871835-AT,X-86871838-86871850-AT,X-86871853-86871865-AT,X-86871881-86871893-AT,X-86871917-86871927-AT,X-86871930-86871943-AT,X-86871953-86871963-AT,X-86871966-86871979-AT,X-86871991-86872007-AT;MOTIFS=TACATGGAACATCTA,ATATATATATGGAATGTATATATATGGAAT,TA,TATATATGGAATA,AT,ATATATATATGGAAG,ACATCTATACATGGC;STRUC=<VC267912>	HPRC,HGSVC	Yes	1.616	No	NA,NA	NA	NA
chrX:86871415	605701	INS	1788	0.8913	0.4053	72	NA	NA	NA	NA	NA	NA	NA	NA	NA	No	ID=X-86871043-86871053-AT,X-86871087-86871117-TACATGGAACATCTA,X-86871166-86871225-ACATCTATACATGGC,X-86871243-86871252-AT,X-86871275-86871289-AT,X-86871309-86871321-AT,X-86871341-86871351-AT,X-86871371-86871385-AT,X-86871407-86871417-AT,X-86871432-86871442-AT,X-86871432-86871590-ATATATATATGGAATGTATATATATGGAAT,X-86871448-86871457-TA,X-86871460-86871472-AT,X-86871478-86871487-TA,X-86871490-86871502-AT,X-86871508-86871517-TA,X-86871520-86871532-AT,X-86871538-86871547-TA,X-86871550-86871562-AT,X-86871568-86871577-TA,X-86871580-86871590-AT,X-86871598-86871644-TATATATGGAATA,X-86871608-86871618-AT,X-86871621-86871631-AT,X-86871634-86871646-AT,X-86871649-86871661-AT,X-86871651-86871809-ATATATATATGGAAG,X-86871666-86871676-AT,X-86871681-86871691-AT,X-86871696-86871706-AT,X-86871711-86871721-AT,X-86871726-86871736-AT,X-86871741-86871751-AT,X-86871756-86871766-AT,X-86871771-86871781-AT,X-86871786-86871796-AT,X-86871812-86871822-AT,X-86871827-86871835-AT,X-86871838-86871850-AT,X-86871853-86871865-AT,X-86871881-86871893-AT,X-86871917-86871927-AT,X-86871930-86871943-AT,X-86871953-86871963-AT,X-86871966-86871979-AT,X-86871991-86872007-AT;MOTIFS=TACATGGAACATCTA,ATATATATATGGAATGTATATATATGGAAT,TA,TATATATGGAATA,AT,ATATATATATGGAAG,ACATCTATACATGGC;STRUC=<VC267912>	HPRC,HGSVC	Yes	1.616	No	NA,NA	NA	NA
chrX:86871415	605700	INS	1673	0.8907	0.43	129	NA	NA	NA	NA	NA	NA	NA	NA	NA	No	ID=X-86871043-86871053-AT,X-86871087-86871117-TACATGGAACATCTA,X-86871166-86871225-ACATCTATACATGGC,X-86871243-86871252-AT,X-86871275-86871289-AT,X-86871309-86871321-AT,X-86871341-86871351-AT,X-86871371-86871385-AT,X-86871407-86871417-AT,X-86871432-86871442-AT,X-86871432-86871590-ATATATATATGGAATGTATATATATGGAAT,X-86871448-86871457-TA,X-86871460-86871472-AT,X-86871478-86871487-TA,X-86871490-86871502-AT,X-86871508-86871517-TA,X-86871520-86871532-AT,X-86871538-86871547-TA,X-86871550-86871562-AT,X-86871568-86871577-TA,X-86871580-86871590-AT,X-86871598-86871644-TATATATGGAATA,X-86871608-86871618-AT,X-86871621-86871631-AT,X-86871634-86871646-AT,X-86871649-86871661-AT,X-86871651-86871809-ATATATATATGGAAG,X-86871666-86871676-AT,X-86871681-86871691-AT,X-86871696-86871706-AT,X-86871711-86871721-AT,X-86871726-86871736-AT,X-86871741-86871751-AT,X-86871756-86871766-AT,X-86871771-86871781-AT,X-86871786-86871796-AT,X-86871812-86871822-AT,X-86871827-86871835-AT,X-86871838-86871850-AT,X-86871853-86871865-AT,X-86871881-86871893-AT,X-86871917-86871927-AT,X-86871930-86871943-AT,X-86871953-86871963-AT,X-86871966-86871979-AT,X-86871991-86872007-AT;MOTIFS=TACATGGAACATCTA,ATATATATATGGAATGTATATATATGGAAT,TA,TATATATGGAATA,AT,ATATATATATGGAAG,ACATCTATACATGGC;STRUC=<VC267912>	HPRC,HGSVC	Yes	1.616	No	NA,NA	NA	NA
chrX:86871420	605703	INS	2171	0.8131	0.661	47	NA	NA	NA	NA	NA	NA	NA	NA	NA	No	ID=X-86871043-86871053-AT,X-86871087-86871117-TACATGGAACATCTA,X-86871166-86871225-ACATCTATACATGGC,X-86871243-86871252-AT,X-86871275-86871289-AT,X-86871309-86871321-AT,X-86871341-86871351-AT,X-86871371-86871385-AT,X-86871407-86871417-AT,X-86871432-86871442-AT,X-86871432-86871590-ATATATATATGGAATGTATATATATGGAAT,X-86871448-86871457-TA,X-86871460-86871472-AT,X-86871478-86871487-TA,X-86871490-86871502-AT,X-86871508-86871517-TA,X-86871520-86871532-AT,X-86871538-86871547-TA,X-86871550-86871562-AT,X-86871568-86871577-TA,X-86871580-86871590-AT,X-86871598-86871644-TATATATGGAATA,X-86871608-86871618-AT,X-86871621-86871631-AT,X-86871634-86871646-AT,X-86871649-86871661-AT,X-86871651-86871809-ATATATATATGGAAG,X-86871666-86871676-AT,X-86871681-86871691-AT,X-86871696-86871706-AT,X-86871711-86871721-AT,X-86871726-86871736-AT,X-86871741-86871751-AT,X-86871756-86871766-AT,X-86871771-86871781-AT,X-86871786-86871796-AT,X-86871812-86871822-AT,X-86871827-86871835-AT,X-86871838-86871850-AT,X-86871853-86871865-AT,X-86871881-86871893-AT,X-86871917-86871927-AT,X-86871930-86871943-AT,X-86871953-86871963-AT,X-86871966-86871979-AT,X-86871991-86872007-AT;MOTIFS=TACATGGAACATCTA,ATATATATATGGAATGTATATATATGGAAT,TA,TATATATGGAATA,AT,ATATATATATGGAAG,ACATCTATACATGGC;STRUC=<VC267912>	HPRC,HGSVC,1KG-ONT	No	1.616	No	NA,NA	NA	NA
chrX:86871420	605704	INS	1703	0.8568	0.5575	155	NA	NA	NA	NA	NA	NA	NA	NA	NA	No	ID=X-86871043-86871053-AT,X-86871087-86871117-TACATGGAACATCTA,X-86871166-86871225-ACATCTATACATGGC,X-86871243-86871252-AT,X-86871275-86871289-AT,X-86871309-86871321-AT,X-86871341-86871351-AT,X-86871371-86871385-AT,X-86871407-86871417-AT,X-86871432-86871442-AT,X-86871432-86871590-ATATATATATGGAATGTATATATATGGAAT,X-86871448-86871457-TA,X-86871460-86871472-AT,X-86871478-86871487-TA,X-86871490-86871502-AT,X-86871508-86871517-TA,X-86871520-86871532-AT,X-86871538-86871547-TA,X-86871550-86871562-AT,X-86871568-86871577-TA,X-86871580-86871590-AT,X-86871598-86871644-TATATATGGAATA,X-86871608-86871618-AT,X-86871621-86871631-AT,X-86871634-86871646-AT,X-86871649-86871661-AT,X-86871651-86871809-ATATATATATGGAAG,X-86871666-86871676-AT,X-86871681-86871691-AT,X-86871696-86871706-AT,X-86871711-86871721-AT,X-86871726-86871736-AT,X-86871741-86871751-AT,X-86871756-86871766-AT,X-86871771-86871781-AT,X-86871786-86871796-AT,X-86871812-86871822-AT,X-86871827-86871835-AT,X-86871838-86871850-AT,X-86871853-86871865-AT,X-86871881-86871893-AT,X-86871917-86871927-AT,X-86871930-86871943-AT,X-86871953-86871963-AT,X-86871966-86871979-AT,X-86871991-86872007-AT;MOTIFS=TACATGGAACATCTA,ATATATATATGGAATGTATATATATGGAAT,TA,TATATATGGAATA,AT,ATATATATATGGAAG,ACATCTATACATGGC;STRUC=<VC267912>	HPRC,HGSVC	Yes	1.616	No	NA,NA	NA	NA
chrX:86871420	605705	INS	1504	0.832	0.625	20	NA	NA	NA	NA	NA	NA	NA	NA	NA	No	ID=X-86871043-86871053-AT,X-86871087-86871117-TACATGGAACATCTA,X-86871166-86871225-ACATCTATACATGGC,X-86871243-86871252-AT,X-86871275-86871289-AT,X-86871309-86871321-AT,X-86871341-86871351-AT,X-86871371-86871385-AT,X-86871407-86871417-AT,X-86871432-86871442-AT,X-86871432-86871590-ATATATATATGGAATGTATATATATGGAAT,X-86871448-86871457-TA,X-86871460-86871472-AT,X-86871478-86871487-TA,X-86871490-86871502-AT,X-86871508-86871517-TA,X-86871520-86871532-AT,X-86871538-86871547-TA,X-86871550-86871562-AT,X-86871568-86871577-TA,X-86871580-86871590-AT,X-86871598-86871644-TATATATGGAATA,X-86871608-86871618-AT,X-86871621-86871631-AT,X-86871634-86871646-AT,X-86871649-86871661-AT,X-86871651-86871809-ATATATATATGGAAG,X-86871666-86871676-AT,X-86871681-86871691-AT,X-86871696-86871706-AT,X-86871711-86871721-AT,X-86871726-86871736-AT,X-86871741-86871751-AT,X-86871756-86871766-AT,X-86871771-86871781-AT,X-86871786-86871796-AT,X-86871812-86871822-AT,X-86871827-86871835-AT,X-86871838-86871850-AT,X-86871853-86871865-AT,X-86871881-86871893-AT,X-86871917-86871927-AT,X-86871930-86871943-AT,X-86871953-86871963-AT,X-86871966-86871979-AT,X-86871991-86872007-AT;MOTIFS=TACATGGAACATCTA,ATATATATATGGAATGTATATATATGGAAT,TA,TATATATGGAATA,AT,ATATATATATGGAAG,ACATCTATACATGGC;STRUC=<VC267912>	HPRC,HGSVC	Yes	1.616	No	NA,NA	NA	NA
chrX:86871420	605706	INS	1611	0.8234	0.6582	109	NA	NA	NA	NA	NA	NA	NA	NA	NA	No	ID=X-86871043-86871053-AT,X-86871087-86871117-TACATGGAACATCTA,X-86871166-86871225-ACATCTATACATGGC,X-86871243-86871252-AT,X-86871275-86871289-AT,X-86871309-86871321-AT,X-86871341-86871351-AT,X-86871371-86871385-AT,X-86871407-86871417-AT,X-86871432-86871442-AT,X-86871432-86871590-ATATATATATGGAATGTATATATATGGAAT,X-86871448-86871457-TA,X-86871460-86871472-AT,X-86871478-86871487-TA,X-86871490-86871502-AT,X-86871508-86871517-TA,X-86871520-86871532-AT,X-86871538-86871547-TA,X-86871550-86871562-AT,X-86871568-86871577-TA,X-86871580-86871590-AT,X-86871598-86871644-TATATATGGAATA,X-86871608-86871618-AT,X-86871621-86871631-AT,X-86871634-86871646-AT,X-86871649-86871661-AT,X-86871651-86871809-ATATATATATGGAAG,X-86871666-86871676-AT,X-86871681-86871691-AT,X-86871696-86871706-AT,X-86871711-86871721-AT,X-86871726-86871736-AT,X-86871741-86871751-AT,X-86871756-86871766-AT,X-86871771-86871781-AT,X-86871786-86871796-AT,X-86871812-86871822-AT,X-86871827-86871835-AT,X-86871838-86871850-AT,X-86871853-86871865-AT,X-86871881-86871893-AT,X-86871917-86871927-AT,X-86871930-86871943-AT,X-86871953-86871963-AT,X-86871966-86871979-AT,X-86871991-86872007-AT;MOTIFS=TACATGGAACATCTA,ATATATATATGGAATGTATATATATGGAAT,TA,TATATATGGAATA,AT,ATATATATATGGAAG,ACATCTATACATGGC;STRUC=<VC267912>	HPRC,HGSVC	Yes	1.616	No	NA,NA	NA	NA
chrX:86871420	605707	INS	2886	0.8853	0.426	92	NA	NA	NA	NA	NA	NA	NA	NA	NA	No	ID=X-86871043-86871053-AT,X-86871087-86871117-TACATGGAACATCTA,X-86871166-86871225-ACATCTATACATGGC,X-86871243-86871252-AT,X-86871275-86871289-AT,X-86871309-86871321-AT,X-86871341-86871351-AT,X-86871371-86871385-AT,X-86871407-86871417-AT,X-86871432-86871442-AT,X-86871432-86871590-ATATATATATGGAATGTATATATATGGAAT,X-86871448-86871457-TA,X-86871460-86871472-AT,X-86871478-86871487-TA,X-86871490-86871502-AT,X-86871508-86871517-TA,X-86871520-86871532-AT,X-86871538-86871547-TA,X-86871550-86871562-AT,X-86871568-86871577-TA,X-86871580-86871590-AT,X-86871598-86871644-TATATATGGAATA,X-86871608-86871618-AT,X-86871621-86871631-AT,X-86871634-86871646-AT,X-86871649-86871661-AT,X-86871651-86871809-ATATATATATGGAAG,X-86871666-86871676-AT,X-86871681-86871691-AT,X-86871696-86871706-AT,X-86871711-86871721-AT,X-86871726-86871736-AT,X-86871741-86871751-AT,X-86871756-86871766-AT,X-86871771-86871781-AT,X-86871786-86871796-AT,X-86871812-86871822-AT,X-86871827-86871835-AT,X-86871838-86871850-AT,X-86871853-86871865-AT,X-86871881-86871893-AT,X-86871917-86871927-AT,X-86871930-86871943-AT,X-86871953-86871963-AT,X-86871966-86871979-AT,X-86871991-86872007-AT;MOTIFS=TACATGGAACATCTA,ATATATATATGGAATGTATATATATGGAAT,TA,TATATATGGAATA,AT,ATATATATATGGAAG,ACATCTATACATGGC;STRUC=<VC267912>	HGSVC,1KG-ONT	No	1.616	No	NA,NA	NA	NA
chrX:86871420	605708	INS	2718	0.8872	0.4126	36	NA	NA	NA	NA	NA	NA	NA	NA	NA	No	ID=X-86871043-86871053-AT,X-86871087-86871117-TACATGGAACATCTA,X-86871166-86871225-ACATCTATACATGGC,X-86871243-86871252-AT,X-86871275-86871289-AT,X-86871309-86871321-AT,X-86871341-86871351-AT,X-86871371-86871385-AT,X-86871407-86871417-AT,X-86871432-86871442-AT,X-86871432-86871590-ATATATATATGGAATGTATATATATGGAAT,X-86871448-86871457-TA,X-86871460-86871472-AT,X-86871478-86871487-TA,X-86871490-86871502-AT,X-86871508-86871517-TA,X-86871520-86871532-AT,X-86871538-86871547-TA,X-86871550-86871562-AT,X-86871568-86871577-TA,X-86871580-86871590-AT,X-86871598-86871644-TATATATGGAATA,X-86871608-86871618-AT,X-86871621-86871631-AT,X-86871634-86871646-AT,X-86871649-86871661-AT,X-86871651-86871809-ATATATATATGGAAG,X-86871666-86871676-AT,X-86871681-86871691-AT,X-86871696-86871706-AT,X-86871711-86871721-AT,X-86871726-86871736-AT,X-86871741-86871751-AT,X-86871756-86871766-AT,X-86871771-86871781-AT,X-86871786-86871796-AT,X-86871812-86871822-AT,X-86871827-86871835-AT,X-86871838-86871850-AT,X-86871853-86871865-AT,X-86871881-86871893-AT,X-86871917-86871927-AT,X-86871930-86871943-AT,X-86871953-86871963-AT,X-86871966-86871979-AT,X-86871991-86872007-AT;MOTIFS=TACATGGAACATCTA,ATATATATATGGAATGTATATATATGGAAT,TA,TATATATGGAATA,AT,ATATATATATGGAAG,ACATCTATACATGGC;STRUC=<VC267912>	HGSVC,1KG-ONT	No	1.616	No	NA,NA	NA	NA
chrX:86871421	605710	INS	1909	0.8124	0.6558	145	NA	NA	NA	NA	NA	NA	NA	NA	NA	No	ID=X-86871043-86871053-AT,X-86871087-86871117-TACATGGAACATCTA,X-86871166-86871225-ACATCTATACATGGC,X-86871243-86871252-AT,X-86871275-86871289-AT,X-86871309-86871321-AT,X-86871341-86871351-AT,X-86871371-86871385-AT,X-86871407-86871417-AT,X-86871432-86871442-AT,X-86871432-86871590-ATATATATATGGAATGTATATATATGGAAT,X-86871448-86871457-TA,X-86871460-86871472-AT,X-86871478-86871487-TA,X-86871490-86871502-AT,X-86871508-86871517-TA,X-86871520-86871532-AT,X-86871538-86871547-TA,X-86871550-86871562-AT,X-86871568-86871577-TA,X-86871580-86871590-AT,X-86871598-86871644-TATATATGGAATA,X-86871608-86871618-AT,X-86871621-86871631-AT,X-86871634-86871646-AT,X-86871649-86871661-AT,X-86871651-86871809-ATATATATATGGAAG,X-86871666-86871676-AT,X-86871681-86871691-AT,X-86871696-86871706-AT,X-86871711-86871721-AT,X-86871726-86871736-AT,X-86871741-86871751-AT,X-86871756-86871766-AT,X-86871771-86871781-AT,X-86871786-86871796-AT,X-86871812-86871822-AT,X-86871827-86871835-AT,X-86871838-86871850-AT,X-86871853-86871865-AT,X-86871881-86871893-AT,X-86871917-86871927-AT,X-86871930-86871943-AT,X-86871953-86871963-AT,X-86871966-86871979-AT,X-86871991-86872007-AT;MOTIFS=TACATGGAACATCTA,ATATATATATGGAATGTATATATATGGAAT,TA,TATATATGGAATA,AT,ATATATATATGGAAG,ACATCTATACATGGC;STRUC=<VC267912>	HPRC,HGSVC,1KG-ONT	Yes	1.616	No	NA,NA	NA	NA
chrX:86871421	605711	INS	1759	0.8757	0.4794	86	NA	NA	NA	NA	NA	NA	NA	NA	NA	No	ID=X-86871043-86871053-AT,X-86871087-86871117-TACATGGAACATCTA,X-86871166-86871225-ACATCTATACATGGC,X-86871243-86871252-AT,X-86871275-86871289-AT,X-86871309-86871321-AT,X-86871341-86871351-AT,X-86871371-86871385-AT,X-86871407-86871417-AT,X-86871432-86871442-AT,X-86871432-86871590-ATATATATATGGAATGTATATATATGGAAT,X-86871448-86871457-TA,X-86871460-86871472-AT,X-86871478-86871487-TA,X-86871490-86871502-AT,X-86871508-86871517-TA,X-86871520-86871532-AT,X-86871538-86871547-TA,X-86871550-86871562-AT,X-86871568-86871577-TA,X-86871580-86871590-AT,X-86871598-86871644-TATATATGGAATA,X-86871608-86871618-AT,X-86871621-86871631-AT,X-86871634-86871646-AT,X-86871649-86871661-AT,X-86871651-86871809-ATATATATATGGAAG,X-86871666-86871676-AT,X-86871681-86871691-AT,X-86871696-86871706-AT,X-86871711-86871721-AT,X-86871726-86871736-AT,X-86871741-86871751-AT,X-86871756-86871766-AT,X-86871771-86871781-AT,X-86871786-86871796-AT,X-86871812-86871822-AT,X-86871827-86871835-AT,X-86871838-86871850-AT,X-86871853-86871865-AT,X-86871881-86871893-AT,X-86871917-86871927-AT,X-86871930-86871943-AT,X-86871953-86871963-AT,X-86871966-86871979-AT,X-86871991-86872007-AT;MOTIFS=TACATGGAACATCTA,ATATATATATGGAATGTATATATATGGAAT,TA,TATATATGGAATA,AT,ATATATATATGGAAG,ACATCTATACATGGC;STRUC=<VC267912>	HPRC,HGSVC	Yes	1.616	No	NA,NA	NA	NA
chrX:86871422	605712	INS	2738	0.8639	0.5035	1	NA	NA	NA	NA	NA	NA	NA	NA	NA	No	ID=X-86871043-86871053-AT,X-86871087-86871117-TACATGGAACATCTA,X-86871166-86871225-ACATCTATACATGGC,X-86871243-86871252-AT,X-86871275-86871289-AT,X-86871309-86871321-AT,X-86871341-86871351-AT,X-86871371-86871385-AT,X-86871407-86871417-AT,X-86871432-86871442-AT,X-86871432-86871590-ATATATATATGGAATGTATATATATGGAAT,X-86871448-86871457-TA,X-86871460-86871472-AT,X-86871478-86871487-TA,X-86871490-86871502-AT,X-86871508-86871517-TA,X-86871520-86871532-AT,X-86871538-86871547-TA,X-86871550-86871562-AT,X-86871568-86871577-TA,X-86871580-86871590-AT,X-86871598-86871644-TATATATGGAATA,X-86871608-86871618-AT,X-86871621-86871631-AT,X-86871634-86871646-AT,X-86871649-86871661-AT,X-86871651-86871809-ATATATATATGGAAG,X-86871666-86871676-AT,X-86871681-86871691-AT,X-86871696-86871706-AT,X-86871711-86871721-AT,X-86871726-86871736-AT,X-86871741-86871751-AT,X-86871756-86871766-AT,X-86871771-86871781-AT,X-86871786-86871796-AT,X-86871812-86871822-AT,X-86871827-86871835-AT,X-86871838-86871850-AT,X-86871853-86871865-AT,X-86871881-86871893-AT,X-86871917-86871927-AT,X-86871930-86871943-AT,X-86871953-86871963-AT,X-86871966-86871979-AT,X-86871991-86872007-AT;MOTIFS=TACATGGAACATCTA,ATATATATATGGAATGTATATATATGGAAT,TA,TATATATGGAATA,AT,ATATATATATGGAAG,ACATCTATACATGGC;STRUC=<VC267912>	HGSVC,1KG-ONT	No	1.616	No	NA,NA	NA	NA
chrX:86871422	605713	INS	1871	0.8241	0.6194	2	NA	NA	NA	NA	NA	NA	NA	NA	NA	No	ID=X-86871043-86871053-AT,X-86871087-86871117-TACATGGAACATCTA,X-86871166-86871225-ACATCTATACATGGC,X-86871243-86871252-AT,X-86871275-86871289-AT,X-86871309-86871321-AT,X-86871341-86871351-AT,X-86871371-86871385-AT,X-86871407-86871417-AT,X-86871432-86871442-AT,X-86871432-86871590-ATATATATATGGAATGTATATATATGGAAT,X-86871448-86871457-TA,X-86871460-86871472-AT,X-86871478-86871487-TA,X-86871490-86871502-AT,X-86871508-86871517-TA,X-86871520-86871532-AT,X-86871538-86871547-TA,X-86871550-86871562-AT,X-86871568-86871577-TA,X-86871580-86871590-AT,X-86871598-86871644-TATATATGGAATA,X-86871608-86871618-AT,X-86871621-86871631-AT,X-86871634-86871646-AT,X-86871649-86871661-AT,X-86871651-86871809-ATATATATATGGAAG,X-86871666-86871676-AT,X-86871681-86871691-AT,X-86871696-86871706-AT,X-86871711-86871721-AT,X-86871726-86871736-AT,X-86871741-86871751-AT,X-86871756-86871766-AT,X-86871771-86871781-AT,X-86871786-86871796-AT,X-86871812-86871822-AT,X-86871827-86871835-AT,X-86871838-86871850-AT,X-86871853-86871865-AT,X-86871881-86871893-AT,X-86871917-86871927-AT,X-86871930-86871943-AT,X-86871953-86871963-AT,X-86871966-86871979-AT,X-86871991-86872007-AT;MOTIFS=TACATGGAACATCTA,ATATATATATGGAATGTATATATATGGAAT,TA,TATATATGGAATA,AT,ATATATATATGGAAG,ACATCTATACATGGC;STRUC=<VC267912>	HPRC,HGSVC	Yes	1.616	No	NA,NA	NA	NA
chrX:86871422	605714	INS	2688	0.7995	0.6934	14	NA	NA	NA	NA	NA	NA	NA	NA	NA	No	ID=X-86871043-86871053-AT,X-86871087-86871117-TACATGGAACATCTA,X-86871166-86871225-ACATCTATACATGGC,X-86871243-86871252-AT,X-86871275-86871289-AT,X-86871309-86871321-AT,X-86871341-86871351-AT,X-86871371-86871385-AT,X-86871407-86871417-AT,X-86871432-86871442-AT,X-86871432-86871590-ATATATATATGGAATGTATATATATGGAAT,X-86871448-86871457-TA,X-86871460-86871472-AT,X-86871478-86871487-TA,X-86871490-86871502-AT,X-86871508-86871517-TA,X-86871520-86871532-AT,X-86871538-86871547-TA,X-86871550-86871562-AT,X-86871568-86871577-TA,X-86871580-86871590-AT,X-86871598-86871644-TATATATGGAATA,X-86871608-86871618-AT,X-86871621-86871631-AT,X-86871634-86871646-AT,X-86871649-86871661-AT,X-86871651-86871809-ATATATATATGGAAG,X-86871666-86871676-AT,X-86871681-86871691-AT,X-86871696-86871706-AT,X-86871711-86871721-AT,X-86871726-86871736-AT,X-86871741-86871751-AT,X-86871756-86871766-AT,X-86871771-86871781-AT,X-86871786-86871796-AT,X-86871812-86871822-AT,X-86871827-86871835-AT,X-86871838-86871850-AT,X-86871853-86871865-AT,X-86871881-86871893-AT,X-86871917-86871927-AT,X-86871930-86871943-AT,X-86871953-86871963-AT,X-86871966-86871979-AT,X-86871991-86872007-AT;MOTIFS=TACATGGAACATCTA,ATATATATATGGAATGTATATATATGGAAT,TA,TATATATGGAATA,AT,ATATATATATGGAAG,ACATCTATACATGGC;STRUC=<VC267912>	HGSVC,1KG-ONT	No	1.616	No	NA,NA	NA	NA
chrX:86871422	605715	INS	2324	0.8856	0.4111	10	NA	NA	NA	NA	NA	NA	NA	NA	NA	No	ID=X-86871043-86871053-AT,X-86871087-86871117-TACATGGAACATCTA,X-86871166-86871225-ACATCTATACATGGC,X-86871243-86871252-AT,X-86871275-86871289-AT,X-86871309-86871321-AT,X-86871341-86871351-AT,X-86871371-86871385-AT,X-86871407-86871417-AT,X-86871432-86871442-AT,X-86871432-86871590-ATATATATATGGAATGTATATATATGGAAT,X-86871448-86871457-TA,X-86871460-86871472-AT,X-86871478-86871487-TA,X-86871490-86871502-AT,X-86871508-86871517-TA,X-86871520-86871532-AT,X-86871538-86871547-TA,X-86871550-86871562-AT,X-86871568-86871577-TA,X-86871580-86871590-AT,X-86871598-86871644-TATATATGGAATA,X-86871608-86871618-AT,X-86871621-86871631-AT,X-86871634-86871646-AT,X-86871649-86871661-AT,X-86871651-86871809-ATATATATATGGAAG,X-86871666-86871676-AT,X-86871681-86871691-AT,X-86871696-86871706-AT,X-86871711-86871721-AT,X-86871726-86871736-AT,X-86871741-86871751-AT,X-86871756-86871766-AT,X-86871771-86871781-AT,X-86871786-86871796-AT,X-86871812-86871822-AT,X-86871827-86871835-AT,X-86871838-86871850-AT,X-86871853-86871865-AT,X-86871881-86871893-AT,X-86871917-86871927-AT,X-86871930-86871943-AT,X-86871953-86871963-AT,X-86871966-86871979-AT,X-86871991-86872007-AT;MOTIFS=TACATGGAACATCTA,ATATATATATGGAATGTATATATATGGAAT,TA,TATATATGGAATA,AT,ATATATATATGGAAG,ACATCTATACATGGC;STRUC=<VC267912>	HPRC,HGSVC,1KG-ONT	No	1.616	No	NA,NA	NA	NA
chrX:86871422	605716	INS	2543	0.9637	0.1227	30	NA	NA	NA	NA	NA	NA	NA	NA	NA	No	ID=X-86871043-86871053-AT,X-86871087-86871117-TACATGGAACATCTA,X-86871166-86871225-ACATCTATACATGGC,X-86871243-86871252-AT,X-86871275-86871289-AT,X-86871309-86871321-AT,X-86871341-86871351-AT,X-86871371-86871385-AT,X-86871407-86871417-AT,X-86871432-86871442-AT,X-86871432-86871590-ATATATATATGGAATGTATATATATGGAAT,X-86871448-86871457-TA,X-86871460-86871472-AT,X-86871478-86871487-TA,X-86871490-86871502-AT,X-86871508-86871517-TA,X-86871520-86871532-AT,X-86871538-86871547-TA,X-86871550-86871562-AT,X-86871568-86871577-TA,X-86871580-86871590-AT,X-86871598-86871644-TATATATGGAATA,X-86871608-86871618-AT,X-86871621-86871631-AT,X-86871634-86871646-AT,X-86871649-86871661-AT,X-86871651-86871809-ATATATATATGGAAG,X-86871666-86871676-AT,X-86871681-86871691-AT,X-86871696-86871706-AT,X-86871711-86871721-AT,X-86871726-86871736-AT,X-86871741-86871751-AT,X-86871756-86871766-AT,X-86871771-86871781-AT,X-86871786-86871796-AT,X-86871812-86871822-AT,X-86871827-86871835-AT,X-86871838-86871850-AT,X-86871853-86871865-AT,X-86871881-86871893-AT,X-86871917-86871927-AT,X-86871930-86871943-AT,X-86871953-86871963-AT,X-86871966-86871979-AT,X-86871991-86872007-AT;MOTIFS=TACATGGAACATCTA,ATATATATATGGAATGTATATATATGGAAT,TA,TATATATGGAATA,AT,ATATATATATGGAAG,ACATCTATACATGGC;STRUC=<VC267912>	HGSVC,1KG-ONT	No	1.616	No	NA,NA	NA	NA
chrX:86871428	605719	INS	936	0.806	0.6835	13	NA	NA	NA	NA	NA	NA	NA	NA	NA	No	ID=X-86871043-86871053-AT,X-86871087-86871117-TACATGGAACATCTA,X-86871166-86871225-ACATCTATACATGGC,X-86871243-86871252-AT,X-86871275-86871289-AT,X-86871309-86871321-AT,X-86871341-86871351-AT,X-86871371-86871385-AT,X-86871407-86871417-AT,X-86871432-86871442-AT,X-86871432-86871590-ATATATATATGGAATGTATATATATGGAAT,X-86871448-86871457-TA,X-86871460-86871472-AT,X-86871478-86871487-TA,X-86871490-86871502-AT,X-86871508-86871517-TA,X-86871520-86871532-AT,X-86871538-86871547-TA,X-86871550-86871562-AT,X-86871568-86871577-TA,X-86871580-86871590-AT,X-86871598-86871644-TATATATGGAATA,X-86871608-86871618-AT,X-86871621-86871631-AT,X-86871634-86871646-AT,X-86871649-86871661-AT,X-86871651-86871809-ATATATATATGGAAG,X-86871666-86871676-AT,X-86871681-86871691-AT,X-86871696-86871706-AT,X-86871711-86871721-AT,X-86871726-86871736-AT,X-86871741-86871751-AT,X-86871756-86871766-AT,X-86871771-86871781-AT,X-86871786-86871796-AT,X-86871812-86871822-AT,X-86871827-86871835-AT,X-86871838-86871850-AT,X-86871853-86871865-AT,X-86871881-86871893-AT,X-86871917-86871927-AT,X-86871930-86871943-AT,X-86871953-86871963-AT,X-86871966-86871979-AT,X-86871991-86872007-AT;MOTIFS=TACATGGAACATCTA,ATATATATATGGAATGTATATATATGGAAT,TA,TATATATGGAATA,AT,ATATATATATGGAAG,ACATCTATACATGGC;STRUC=<VC267912>	HPRC,HGSVC,1KG-ONT	Yes	1.616	No	NA,NA	NA	NA
chrX:86871430	605731	INS	615	0.8651	0.6141	2	NA	NA	NA	NA	NA	NA	NA	NA	NA	No	ID=X-86871043-86871053-AT,X-86871087-86871117-TACATGGAACATCTA,X-86871166-86871225-ACATCTATACATGGC,X-86871243-86871252-AT,X-86871275-86871289-AT,X-86871309-86871321-AT,X-86871341-86871351-AT,X-86871371-86871385-AT,X-86871407-86871417-AT,X-86871432-86871442-AT,X-86871432-86871590-ATATATATATGGAATGTATATATATGGAAT,X-86871448-86871457-TA,X-86871460-86871472-AT,X-86871478-86871487-TA,X-86871490-86871502-AT,X-86871508-86871517-TA,X-86871520-86871532-AT,X-86871538-86871547-TA,X-86871550-86871562-AT,X-86871568-86871577-TA,X-86871580-86871590-AT,X-86871598-86871644-TATATATGGAATA,X-86871608-86871618-AT,X-86871621-86871631-AT,X-86871634-86871646-AT,X-86871649-86871661-AT,X-86871651-86871809-ATATATATATGGAAG,X-86871666-86871676-AT,X-86871681-86871691-AT,X-86871696-86871706-AT,X-86871711-86871721-AT,X-86871726-86871736-AT,X-86871741-86871751-AT,X-86871756-86871766-AT,X-86871771-86871781-AT,X-86871786-86871796-AT,X-86871812-86871822-AT,X-86871827-86871835-AT,X-86871838-86871850-AT,X-86871853-86871865-AT,X-86871881-86871893-AT,X-86871917-86871927-AT,X-86871930-86871943-AT,X-86871953-86871963-AT,X-86871966-86871979-AT,X-86871991-86872007-AT;MOTIFS=TACATGGAACATCTA,ATATATATATGGAATGTATATATATGGAAT,TA,TATATATGGAATA,AT,ATATATATATGGAAG,ACATCTATACATGGC;STRUC=<VC267912>	HPRC,HGSVC,1KG-ONT	Yes	1.616	No	NA,NA	NA	NA
chrX:86871430	605729	INS	3988	0.9012	0.3707	1	NA	NA	NA	NA	NA	NA	NA	NA	NA	No	ID=X-86871043-86871053-AT,X-86871087-86871117-TACATGGAACATCTA,X-86871166-86871225-ACATCTATACATGGC,X-86871243-86871252-AT,X-86871275-86871289-AT,X-86871309-86871321-AT,X-86871341-86871351-AT,X-86871371-86871385-AT,X-86871407-86871417-AT,X-86871432-86871442-AT,X-86871432-86871590-ATATATATATGGAATGTATATATATGGAAT,X-86871448-86871457-TA,X-86871460-86871472-AT,X-86871478-86871487-TA,X-86871490-86871502-AT,X-86871508-86871517-TA,X-86871520-86871532-AT,X-86871538-86871547-TA,X-86871550-86871562-AT,X-86871568-86871577-TA,X-86871580-86871590-AT,X-86871598-86871644-TATATATGGAATA,X-86871608-86871618-AT,X-86871621-86871631-AT,X-86871634-86871646-AT,X-86871649-86871661-AT,X-86871651-86871809-ATATATATATGGAAG,X-86871666-86871676-AT,X-86871681-86871691-AT,X-86871696-86871706-AT,X-86871711-86871721-AT,X-86871726-86871736-AT,X-86871741-86871751-AT,X-86871756-86871766-AT,X-86871771-86871781-AT,X-86871786-86871796-AT,X-86871812-86871822-AT,X-86871827-86871835-AT,X-86871838-86871850-AT,X-86871853-86871865-AT,X-86871881-86871893-AT,X-86871917-86871927-AT,X-86871930-86871943-AT,X-86871953-86871963-AT,X-86871966-86871979-AT,X-86871991-86872007-AT;MOTIFS=TACATGGAACATCTA,ATATATATATGGAATGTATATATATGGAAT,TA,TATATATGGAATA,AT,ATATATATATGGAAG,ACATCTATACATGGC;STRUC=<VC267912>	HGSVC	No	1.616	No	NA,NA	NA	NA
chrX:86871430	605727	INS	2352	0.8734	0.487	11	NA	NA	NA	NA	NA	NA	NA	NA	NA	No	ID=X-86871043-86871053-AT,X-86871087-86871117-TACATGGAACATCTA,X-86871166-86871225-ACATCTATACATGGC,X-86871243-86871252-AT,X-86871275-86871289-AT,X-86871309-86871321-AT,X-86871341-86871351-AT,X-86871371-86871385-AT,X-86871407-86871417-AT,X-86871432-86871442-AT,X-86871432-86871590-ATATATATATGGAATGTATATATATGGAAT,X-86871448-86871457-TA,X-86871460-86871472-AT,X-86871478-86871487-TA,X-86871490-86871502-AT,X-86871508-86871517-TA,X-86871520-86871532-AT,X-86871538-86871547-TA,X-86871550-86871562-AT,X-86871568-86871577-TA,X-86871580-86871590-AT,X-86871598-86871644-TATATATGGAATA,X-86871608-86871618-AT,X-86871621-86871631-AT,X-86871634-86871646-AT,X-86871649-86871661-AT,X-86871651-86871809-ATATATATATGGAAG,X-86871666-86871676-AT,X-86871681-86871691-AT,X-86871696-86871706-AT,X-86871711-86871721-AT,X-86871726-86871736-AT,X-86871741-86871751-AT,X-86871756-86871766-AT,X-86871771-86871781-AT,X-86871786-86871796-AT,X-86871812-86871822-AT,X-86871827-86871835-AT,X-86871838-86871850-AT,X-86871853-86871865-AT,X-86871881-86871893-AT,X-86871917-86871927-AT,X-86871930-86871943-AT,X-86871953-86871963-AT,X-86871966-86871979-AT,X-86871991-86872007-AT;MOTIFS=TACATGGAACATCTA,ATATATATATGGAATGTATATATATGGAAT,TA,TATATATGGAATA,AT,ATATATATATGGAAG,ACATCTATACATGGC;STRUC=<VC267912>	HPRC,HGSVC,1KG-ONT	No	1.616	No	NA,NA	NA	NA
chrX:86871430	605732	INS	794	0.8934	0.4	2	NA	NA	NA	NA	NA	NA	NA	NA	NA	No	ID=X-86871043-86871053-AT,X-86871087-86871117-TACATGGAACATCTA,X-86871166-86871225-ACATCTATACATGGC,X-86871243-86871252-AT,X-86871275-86871289-AT,X-86871309-86871321-AT,X-86871341-86871351-AT,X-86871371-86871385-AT,X-86871407-86871417-AT,X-86871432-86871442-AT,X-86871432-86871590-ATATATATATGGAATGTATATATATGGAAT,X-86871448-86871457-TA,X-86871460-86871472-AT,X-86871478-86871487-TA,X-86871490-86871502-AT,X-86871508-86871517-TA,X-86871520-86871532-AT,X-86871538-86871547-TA,X-86871550-86871562-AT,X-86871568-86871577-TA,X-86871580-86871590-AT,X-86871598-86871644-TATATATGGAATA,X-86871608-86871618-AT,X-86871621-86871631-AT,X-86871634-86871646-AT,X-86871649-86871661-AT,X-86871651-86871809-ATATATATATGGAAG,X-86871666-86871676-AT,X-86871681-86871691-AT,X-86871696-86871706-AT,X-86871711-86871721-AT,X-86871726-86871736-AT,X-86871741-86871751-AT,X-86871756-86871766-AT,X-86871771-86871781-AT,X-86871786-86871796-AT,X-86871812-86871822-AT,X-86871827-86871835-AT,X-86871838-86871850-AT,X-86871853-86871865-AT,X-86871881-86871893-AT,X-86871917-86871927-AT,X-86871930-86871943-AT,X-86871953-86871963-AT,X-86871966-86871979-AT,X-86871991-86872007-AT;MOTIFS=TACATGGAACATCTA,ATATATATATGGAATGTATATATATGGAAT,TA,TATATATGGAATA,AT,ATATATATATGGAAG,ACATCTATACATGGC;STRUC=<VC267912>	HPRC,HGSVC,1KG-ONT	Yes	1.616	No	NA,NA	NA	NA
chrX:86871430	605734	INS	1384	0.9071	0.6195	5	NA	NA	NA	NA	NA	NA	NA	NA	NA	No	ID=X-86871043-86871053-AT,X-86871087-86871117-TACATGGAACATCTA,X-86871166-86871225-ACATCTATACATGGC,X-86871243-86871252-AT,X-86871275-86871289-AT,X-86871309-86871321-AT,X-86871341-86871351-AT,X-86871371-86871385-AT,X-86871407-86871417-AT,X-86871432-86871442-AT,X-86871432-86871590-ATATATATATGGAATGTATATATATGGAAT,X-86871448-86871457-TA,X-86871460-86871472-AT,X-86871478-86871487-TA,X-86871490-86871502-AT,X-86871508-86871517-TA,X-86871520-86871532-AT,X-86871538-86871547-TA,X-86871550-86871562-AT,X-86871568-86871577-TA,X-86871580-86871590-AT,X-86871598-86871644-TATATATGGAATA,X-86871608-86871618-AT,X-86871621-86871631-AT,X-86871634-86871646-AT,X-86871649-86871661-AT,X-86871651-86871809-ATATATATATGGAAG,X-86871666-86871676-AT,X-86871681-86871691-AT,X-86871696-86871706-AT,X-86871711-86871721-AT,X-86871726-86871736-AT,X-86871741-86871751-AT,X-86871756-86871766-AT,X-86871771-86871781-AT,X-86871786-86871796-AT,X-86871812-86871822-AT,X-86871827-86871835-AT,X-86871838-86871850-AT,X-86871853-86871865-AT,X-86871881-86871893-AT,X-86871917-86871927-AT,X-86871930-86871943-AT,X-86871953-86871963-AT,X-86871966-86871979-AT,X-86871991-86872007-AT;MOTIFS=TACATGGAACATCTA,ATATATATATGGAATGTATATATATGGAAT,TA,TATATATGGAATA,AT,ATATATATATGGAAG,ACATCTATACATGGC;STRUC=<VC267912>	HPRC,HGSVC	Yes	1.616	No	NA,NA	NA	NA
chrX:86871430	605728	INS	2148	0.8438	0.6479	3	NA	NA	NA	NA	NA	NA	NA	NA	NA	No	ID=X-86871043-86871053-AT,X-86871087-86871117-TACATGGAACATCTA,X-86871166-86871225-ACATCTATACATGGC,X-86871243-86871252-AT,X-86871275-86871289-AT,X-86871309-86871321-AT,X-86871341-86871351-AT,X-86871371-86871385-AT,X-86871407-86871417-AT,X-86871432-86871442-AT,X-86871432-86871590-ATATATATATGGAATGTATATATATGGAAT,X-86871448-86871457-TA,X-86871460-86871472-AT,X-86871478-86871487-TA,X-86871490-86871502-AT,X-86871508-86871517-TA,X-86871520-86871532-AT,X-86871538-86871547-TA,X-86871550-86871562-AT,X-86871568-86871577-TA,X-86871580-86871590-AT,X-86871598-86871644-TATATATGGAATA,X-86871608-86871618-AT,X-86871621-86871631-AT,X-86871634-86871646-AT,X-86871649-86871661-AT,X-86871651-86871809-ATATATATATGGAAG,X-86871666-86871676-AT,X-86871681-86871691-AT,X-86871696-86871706-AT,X-86871711-86871721-AT,X-86871726-86871736-AT,X-86871741-86871751-AT,X-86871756-86871766-AT,X-86871771-86871781-AT,X-86871786-86871796-AT,X-86871812-86871822-AT,X-86871827-86871835-AT,X-86871838-86871850-AT,X-86871853-86871865-AT,X-86871881-86871893-AT,X-86871917-86871927-AT,X-86871930-86871943-AT,X-86871953-86871963-AT,X-86871966-86871979-AT,X-86871991-86872007-AT;MOTIFS=TACATGGAACATCTA,ATATATATATGGAATGTATATATATGGAAT,TA,TATATATGGAATA,AT,ATATATATATGGAAG,ACATCTATACATGGC;STRUC=<VC267912>	HPRC,HGSVC,1KG-ONT	No	1.616	No	NA,NA	NA	NA
chrX:86871430	605726	INS	3106	0.8716	0.4686	35	NA	NA	NA	NA	NA	NA	NA	NA	NA	No	ID=X-86871043-86871053-AT,X-86871087-86871117-TACATGGAACATCTA,X-86871166-86871225-ACATCTATACATGGC,X-86871243-86871252-AT,X-86871275-86871289-AT,X-86871309-86871321-AT,X-86871341-86871351-AT,X-86871371-86871385-AT,X-86871407-86871417-AT,X-86871432-86871442-AT,X-86871432-86871590-ATATATATATGGAATGTATATATATGGAAT,X-86871448-86871457-TA,X-86871460-86871472-AT,X-86871478-86871487-TA,X-86871490-86871502-AT,X-86871508-86871517-TA,X-86871520-86871532-AT,X-86871538-86871547-TA,X-86871550-86871562-AT,X-86871568-86871577-TA,X-86871580-86871590-AT,X-86871598-86871644-TATATATGGAATA,X-86871608-86871618-AT,X-86871621-86871631-AT,X-86871634-86871646-AT,X-86871649-86871661-AT,X-86871651-86871809-ATATATATATGGAAG,X-86871666-86871676-AT,X-86871681-86871691-AT,X-86871696-86871706-AT,X-86871711-86871721-AT,X-86871726-86871736-AT,X-86871741-86871751-AT,X-86871756-86871766-AT,X-86871771-86871781-AT,X-86871786-86871796-AT,X-86871812-86871822-AT,X-86871827-86871835-AT,X-86871838-86871850-AT,X-86871853-86871865-AT,X-86871881-86871893-AT,X-86871917-86871927-AT,X-86871930-86871943-AT,X-86871953-86871963-AT,X-86871966-86871979-AT,X-86871991-86872007-AT;MOTIFS=TACATGGAACATCTA,ATATATATATGGAATGTATATATATGGAAT,TA,TATATATGGAATA,AT,ATATATATATGGAAG,ACATCTATACATGGC;STRUC=<VC267912>	HGSVC,1KG-ONT	No	1.616	No	NA,NA	NA	NA
chrX:86871430	605725	INS	2713	0.938	0.2671	62	NA	NA	NA	NA	NA	NA	NA	NA	NA	No	ID=X-86871043-86871053-AT,X-86871087-86871117-TACATGGAACATCTA,X-86871166-86871225-ACATCTATACATGGC,X-86871243-86871252-AT,X-86871275-86871289-AT,X-86871309-86871321-AT,X-86871341-86871351-AT,X-86871371-86871385-AT,X-86871407-86871417-AT,X-86871432-86871442-AT,X-86871432-86871590-ATATATATATGGAATGTATATATATGGAAT,X-86871448-86871457-TA,X-86871460-86871472-AT,X-86871478-86871487-TA,X-86871490-86871502-AT,X-86871508-86871517-TA,X-86871520-86871532-AT,X-86871538-86871547-TA,X-86871550-86871562-AT,X-86871568-86871577-TA,X-86871580-86871590-AT,X-86871598-86871644-TATATATGGAATA,X-86871608-86871618-AT,X-86871621-86871631-AT,X-86871634-86871646-AT,X-86871649-86871661-AT,X-86871651-86871809-ATATATATATGGAAG,X-86871666-86871676-AT,X-86871681-86871691-AT,X-86871696-86871706-AT,X-86871711-86871721-AT,X-86871726-86871736-AT,X-86871741-86871751-AT,X-86871756-86871766-AT,X-86871771-86871781-AT,X-86871786-86871796-AT,X-86871812-86871822-AT,X-86871827-86871835-AT,X-86871838-86871850-AT,X-86871853-86871865-AT,X-86871881-86871893-AT,X-86871917-86871927-AT,X-86871930-86871943-AT,X-86871953-86871963-AT,X-86871966-86871979-AT,X-86871991-86872007-AT;MOTIFS=TACATGGAACATCTA,ATATATATATGGAATGTATATATATGGAAT,TA,TATATATGGAATA,AT,ATATATATATGGAAG,ACATCTATACATGGC;STRUC=<VC267912>	HGSVC,1KG-ONT	No	1.616	No	NA,NA	NA	NA
chrX:86871430	605724	INS	2371	0.8755	0.4641	2	NA	NA	NA	NA	NA	NA	NA	NA	NA	No	ID=X-86871043-86871053-AT,X-86871087-86871117-TACATGGAACATCTA,X-86871166-86871225-ACATCTATACATGGC,X-86871243-86871252-AT,X-86871275-86871289-AT,X-86871309-86871321-AT,X-86871341-86871351-AT,X-86871371-86871385-AT,X-86871407-86871417-AT,X-86871432-86871442-AT,X-86871432-86871590-ATATATATATGGAATGTATATATATGGAAT,X-86871448-86871457-TA,X-86871460-86871472-AT,X-86871478-86871487-TA,X-86871490-86871502-AT,X-86871508-86871517-TA,X-86871520-86871532-AT,X-86871538-86871547-TA,X-86871550-86871562-AT,X-86871568-86871577-TA,X-86871580-86871590-AT,X-86871598-86871644-TATATATGGAATA,X-86871608-86871618-AT,X-86871621-86871631-AT,X-86871634-86871646-AT,X-86871649-86871661-AT,X-86871651-86871809-ATATATATATGGAAG,X-86871666-86871676-AT,X-86871681-86871691-AT,X-86871696-86871706-AT,X-86871711-86871721-AT,X-86871726-86871736-AT,X-86871741-86871751-AT,X-86871756-86871766-AT,X-86871771-86871781-AT,X-86871786-86871796-AT,X-86871812-86871822-AT,X-86871827-86871835-AT,X-86871838-86871850-AT,X-86871853-86871865-AT,X-86871881-86871893-AT,X-86871917-86871927-AT,X-86871930-86871943-AT,X-86871953-86871963-AT,X-86871966-86871979-AT,X-86871991-86872007-AT;MOTIFS=TACATGGAACATCTA,ATATATATATGGAATGTATATATATGGAAT,TA,TATATATGGAATA,AT,ATATATATATGGAAG,ACATCTATACATGGC;STRUC=<VC267912>	HPRC,HGSVC,1KG-ONT	No	1.616	No	NA,NA	NA	NA
chrX:86871430	605723	INS	3366	0.948	0.2399	14	NA	NA	NA	NA	NA	NA	NA	NA	NA	No	ID=X-86871043-86871053-AT,X-86871087-86871117-TACATGGAACATCTA,X-86871166-86871225-ACATCTATACATGGC,X-86871243-86871252-AT,X-86871275-86871289-AT,X-86871309-86871321-AT,X-86871341-86871351-AT,X-86871371-86871385-AT,X-86871407-86871417-AT,X-86871432-86871442-AT,X-86871432-86871590-ATATATATATGGAATGTATATATATGGAAT,X-86871448-86871457-TA,X-86871460-86871472-AT,X-86871478-86871487-TA,X-86871490-86871502-AT,X-86871508-86871517-TA,X-86871520-86871532-AT,X-86871538-86871547-TA,X-86871550-86871562-AT,X-86871568-86871577-TA,X-86871580-86871590-AT,X-86871598-86871644-TATATATGGAATA,X-86871608-86871618-AT,X-86871621-86871631-AT,X-86871634-86871646-AT,X-86871649-86871661-AT,X-86871651-86871809-ATATATATATGGAAG,X-86871666-86871676-AT,X-86871681-86871691-AT,X-86871696-86871706-AT,X-86871711-86871721-AT,X-86871726-86871736-AT,X-86871741-86871751-AT,X-86871756-86871766-AT,X-86871771-86871781-AT,X-86871786-86871796-AT,X-86871812-86871822-AT,X-86871827-86871835-AT,X-86871838-86871850-AT,X-86871853-86871865-AT,X-86871881-86871893-AT,X-86871917-86871927-AT,X-86871930-86871943-AT,X-86871953-86871963-AT,X-86871966-86871979-AT,X-86871991-86872007-AT;MOTIFS=TACATGGAACATCTA,ATATATATATGGAATGTATATATATGGAAT,TA,TATATATGGAATA,AT,ATATATATATGGAAG,ACATCTATACATGGC;STRUC=<VC267912>	HGSVC,1KG-ONT	No	1.616	No	NA,NA	NA	NA
chrX:86871430	605722	INS	950	0.8355	0.6251	16	NA	NA	NA	NA	NA	NA	NA	NA	NA	No	ID=X-86871043-86871053-AT,X-86871087-86871117-TACATGGAACATCTA,X-86871166-86871225-ACATCTATACATGGC,X-86871243-86871252-AT,X-86871275-86871289-AT,X-86871309-86871321-AT,X-86871341-86871351-AT,X-86871371-86871385-AT,X-86871407-86871417-AT,X-86871432-86871442-AT,X-86871432-86871590-ATATATATATGGAATGTATATATATGGAAT,X-86871448-86871457-TA,X-86871460-86871472-AT,X-86871478-86871487-TA,X-86871490-86871502-AT,X-86871508-86871517-TA,X-86871520-86871532-AT,X-86871538-86871547-TA,X-86871550-86871562-AT,X-86871568-86871577-TA,X-86871580-86871590-AT,X-86871598-86871644-TATATATGGAATA,X-86871608-86871618-AT,X-86871621-86871631-AT,X-86871634-86871646-AT,X-86871649-86871661-AT,X-86871651-86871809-ATATATATATGGAAG,X-86871666-86871676-AT,X-86871681-86871691-AT,X-86871696-86871706-AT,X-86871711-86871721-AT,X-86871726-86871736-AT,X-86871741-86871751-AT,X-86871756-86871766-AT,X-86871771-86871781-AT,X-86871786-86871796-AT,X-86871812-86871822-AT,X-86871827-86871835-AT,X-86871838-86871850-AT,X-86871853-86871865-AT,X-86871881-86871893-AT,X-86871917-86871927-AT,X-86871930-86871943-AT,X-86871953-86871963-AT,X-86871966-86871979-AT,X-86871991-86872007-AT;MOTIFS=TACATGGAACATCTA,ATATATATATGGAATGTATATATATGGAAT,TA,TATATATGGAATA,AT,ATATATATATGGAAG,ACATCTATACATGGC;STRUC=<VC267912>	HPRC,HGSVC,1KG-ONT	Yes	1.616	No	NA,NA	NA	NA
chrX:86871434	605735	INS	2738	0.9089	0.3278	1	NA	NA	NA	NA	NA	NA	NA	NA	NA	No	ID=X-86871043-86871053-AT,X-86871087-86871117-TACATGGAACATCTA,X-86871166-86871225-ACATCTATACATGGC,X-86871243-86871252-AT,X-86871275-86871289-AT,X-86871309-86871321-AT,X-86871341-86871351-AT,X-86871371-86871385-AT,X-86871407-86871417-AT,X-86871432-86871442-AT,X-86871432-86871590-ATATATATATGGAATGTATATATATGGAAT,X-86871448-86871457-TA,X-86871460-86871472-AT,X-86871478-86871487-TA,X-86871490-86871502-AT,X-86871508-86871517-TA,X-86871520-86871532-AT,X-86871538-86871547-TA,X-86871550-86871562-AT,X-86871568-86871577-TA,X-86871580-86871590-AT,X-86871598-86871644-TATATATGGAATA,X-86871608-86871618-AT,X-86871621-86871631-AT,X-86871634-86871646-AT,X-86871649-86871661-AT,X-86871651-86871809-ATATATATATGGAAG,X-86871666-86871676-AT,X-86871681-86871691-AT,X-86871696-86871706-AT,X-86871711-86871721-AT,X-86871726-86871736-AT,X-86871741-86871751-AT,X-86871756-86871766-AT,X-86871771-86871781-AT,X-86871786-86871796-AT,X-86871812-86871822-AT,X-86871827-86871835-AT,X-86871838-86871850-AT,X-86871853-86871865-AT,X-86871881-86871893-AT,X-86871917-86871927-AT,X-86871930-86871943-AT,X-86871953-86871963-AT,X-86871966-86871979-AT,X-86871991-86872007-AT;MOTIFS=TACATGGAACATCTA,ATATATATATGGAATGTATATATATGGAAT,TA,TATATATGGAATA,AT,ATATATATATGGAAG,ACATCTATACATGGC;STRUC=<VC267912>	HGSVC,1KG-ONT	No	1.616	No	NA,NA	NA	NA
chrX:86871446	605736	INS	1752	0.8189	0.6646	9	NA	NA	NA	NA	NA	NA	NA	NA	NA	No	ID=X-86871043-86871053-AT,X-86871087-86871117-TACATGGAACATCTA,X-86871166-86871225-ACATCTATACATGGC,X-86871243-86871252-AT,X-86871275-86871289-AT,X-86871309-86871321-AT,X-86871341-86871351-AT,X-86871371-86871385-AT,X-86871407-86871417-AT,X-86871432-86871442-AT,X-86871432-86871590-ATATATATATGGAATGTATATATATGGAAT,X-86871448-86871457-TA,X-86871460-86871472-AT,X-86871478-86871487-TA,X-86871490-86871502-AT,X-86871508-86871517-TA,X-86871520-86871532-AT,X-86871538-86871547-TA,X-86871550-86871562-AT,X-86871568-86871577-TA,X-86871580-86871590-AT,X-86871598-86871644-TATATATGGAATA,X-86871608-86871618-AT,X-86871621-86871631-AT,X-86871634-86871646-AT,X-86871649-86871661-AT,X-86871651-86871809-ATATATATATGGAAG,X-86871666-86871676-AT,X-86871681-86871691-AT,X-86871696-86871706-AT,X-86871711-86871721-AT,X-86871726-86871736-AT,X-86871741-86871751-AT,X-86871756-86871766-AT,X-86871771-86871781-AT,X-86871786-86871796-AT,X-86871812-86871822-AT,X-86871827-86871835-AT,X-86871838-86871850-AT,X-86871853-86871865-AT,X-86871881-86871893-AT,X-86871917-86871927-AT,X-86871930-86871943-AT,X-86871953-86871963-AT,X-86871966-86871979-AT,X-86871991-86872007-AT;MOTIFS=TACATGGAACATCTA,ATATATATATGGAATGTATATATATGGAAT,TA,TATATATGGAATA,AT,ATATATATATGGAAG,ACATCTATACATGGC;STRUC=<VC267912>	HPRC,HGSVC	No	1.616	No	NA,NA	NA	NA
chrX:86871462	605738	INS	2302	0.8399	0.6199	20	NA	NA	NA	NA	NA	NA	NA	NA	NA	No	ID=X-86871043-86871053-AT,X-86871087-86871117-TACATGGAACATCTA,X-86871166-86871225-ACATCTATACATGGC,X-86871243-86871252-AT,X-86871275-86871289-AT,X-86871309-86871321-AT,X-86871341-86871351-AT,X-86871371-86871385-AT,X-86871407-86871417-AT,X-86871432-86871442-AT,X-86871432-86871590-ATATATATATGGAATGTATATATATGGAAT,X-86871448-86871457-TA,X-86871460-86871472-AT,X-86871478-86871487-TA,X-86871490-86871502-AT,X-86871508-86871517-TA,X-86871520-86871532-AT,X-86871538-86871547-TA,X-86871550-86871562-AT,X-86871568-86871577-TA,X-86871580-86871590-AT,X-86871598-86871644-TATATATGGAATA,X-86871608-86871618-AT,X-86871621-86871631-AT,X-86871634-86871646-AT,X-86871649-86871661-AT,X-86871651-86871809-ATATATATATGGAAG,X-86871666-86871676-AT,X-86871681-86871691-AT,X-86871696-86871706-AT,X-86871711-86871721-AT,X-86871726-86871736-AT,X-86871741-86871751-AT,X-86871756-86871766-AT,X-86871771-86871781-AT,X-86871786-86871796-AT,X-86871812-86871822-AT,X-86871827-86871835-AT,X-86871838-86871850-AT,X-86871853-86871865-AT,X-86871881-86871893-AT,X-86871917-86871927-AT,X-86871930-86871943-AT,X-86871953-86871963-AT,X-86871966-86871979-AT,X-86871991-86872007-AT;MOTIFS=TACATGGAACATCTA,ATATATATATGGAATGTATATATATGGAAT,TA,TATATATGGAATA,AT,ATATATATATGGAAG,ACATCTATACATGGC;STRUC=<VC267912>	HPRC,HGSVC,1KG-ONT	No	1.616	No	NA,NA	NA	NA
chrX:86871476	605739	INS	2086	0.8481	0.5786	5	NA	NA	NA	NA	NA	NA	NA	NA	NA	No	ID=X-86871043-86871053-AT,X-86871087-86871117-TACATGGAACATCTA,X-86871166-86871225-ACATCTATACATGGC,X-86871243-86871252-AT,X-86871275-86871289-AT,X-86871309-86871321-AT,X-86871341-86871351-AT,X-86871371-86871385-AT,X-86871407-86871417-AT,X-86871432-86871442-AT,X-86871432-86871590-ATATATATATGGAATGTATATATATGGAAT,X-86871448-86871457-TA,X-86871460-86871472-AT,X-86871478-86871487-TA,X-86871490-86871502-AT,X-86871508-86871517-TA,X-86871520-86871532-AT,X-86871538-86871547-TA,X-86871550-86871562-AT,X-86871568-86871577-TA,X-86871580-86871590-AT,X-86871598-86871644-TATATATGGAATA,X-86871608-86871618-AT,X-86871621-86871631-AT,X-86871634-86871646-AT,X-86871649-86871661-AT,X-86871651-86871809-ATATATATATGGAAG,X-86871666-86871676-AT,X-86871681-86871691-AT,X-86871696-86871706-AT,X-86871711-86871721-AT,X-86871726-86871736-AT,X-86871741-86871751-AT,X-86871756-86871766-AT,X-86871771-86871781-AT,X-86871786-86871796-AT,X-86871812-86871822-AT,X-86871827-86871835-AT,X-86871838-86871850-AT,X-86871853-86871865-AT,X-86871881-86871893-AT,X-86871917-86871927-AT,X-86871930-86871943-AT,X-86871953-86871963-AT,X-86871966-86871979-AT,X-86871991-86872007-AT;MOTIFS=TACATGGAACATCTA,ATATATATATGGAATGTATATATATGGAAT,TA,TATATATGGAATA,AT,ATATATATATGGAAG,ACATCTATACATGGC;STRUC=<VC267912>	HPRC,HGSVC,1KG-ONT	No	1.616	No	NA,NA	NA	NA
chrX:86871483	605740	INS	1979	0.9373	0.2507	8	NA	NA	NA	NA	NA	NA	NA	NA	NA	No	ID=X-86871043-86871053-AT,X-86871087-86871117-TACATGGAACATCTA,X-86871166-86871225-ACATCTATACATGGC,X-86871243-86871252-AT,X-86871275-86871289-AT,X-86871309-86871321-AT,X-86871341-86871351-AT,X-86871371-86871385-AT,X-86871407-86871417-AT,X-86871432-86871442-AT,X-86871432-86871590-ATATATATATGGAATGTATATATATGGAAT,X-86871448-86871457-TA,X-86871460-86871472-AT,X-86871478-86871487-TA,X-86871490-86871502-AT,X-86871508-86871517-TA,X-86871520-86871532-AT,X-86871538-86871547-TA,X-86871550-86871562-AT,X-86871568-86871577-TA,X-86871580-86871590-AT,X-86871598-86871644-TATATATGGAATA,X-86871608-86871618-AT,X-86871621-86871631-AT,X-86871634-86871646-AT,X-86871649-86871661-AT,X-86871651-86871809-ATATATATATGGAAG,X-86871666-86871676-AT,X-86871681-86871691-AT,X-86871696-86871706-AT,X-86871711-86871721-AT,X-86871726-86871736-AT,X-86871741-86871751-AT,X-86871756-86871766-AT,X-86871771-86871781-AT,X-86871786-86871796-AT,X-86871812-86871822-AT,X-86871827-86871835-AT,X-86871838-86871850-AT,X-86871853-86871865-AT,X-86871881-86871893-AT,X-86871917-86871927-AT,X-86871930-86871943-AT,X-86871953-86871963-AT,X-86871966-86871979-AT,X-86871991-86872007-AT;MOTIFS=TACATGGAACATCTA,ATATATATATGGAATGTATATATATGGAAT,TA,TATATATGGAATA,AT,ATATATATATGGAAG,ACATCTATACATGGC;STRUC=<VC267912>	HPRC,HGSVC,1KG-ONT	No	1.616	No	NA,NA	NA	NA
chrX:86871509	605743	INS	966	0.8706	0.4834	12	NA	NA	NA	NA	NA	NA	NA	NA	NA	No	ID=X-86871043-86871053-AT,X-86871087-86871117-TACATGGAACATCTA,X-86871166-86871225-ACATCTATACATGGC,X-86871243-86871252-AT,X-86871275-86871289-AT,X-86871309-86871321-AT,X-86871341-86871351-AT,X-86871371-86871385-AT,X-86871407-86871417-AT,X-86871432-86871442-AT,X-86871432-86871590-ATATATATATGGAATGTATATATATGGAAT,X-86871448-86871457-TA,X-86871460-86871472-AT,X-86871478-86871487-TA,X-86871490-86871502-AT,X-86871508-86871517-TA,X-86871520-86871532-AT,X-86871538-86871547-TA,X-86871550-86871562-AT,X-86871568-86871577-TA,X-86871580-86871590-AT,X-86871598-86871644-TATATATGGAATA,X-86871608-86871618-AT,X-86871621-86871631-AT,X-86871634-86871646-AT,X-86871649-86871661-AT,X-86871651-86871809-ATATATATATGGAAG,X-86871666-86871676-AT,X-86871681-86871691-AT,X-86871696-86871706-AT,X-86871711-86871721-AT,X-86871726-86871736-AT,X-86871741-86871751-AT,X-86871756-86871766-AT,X-86871771-86871781-AT,X-86871786-86871796-AT,X-86871812-86871822-AT,X-86871827-86871835-AT,X-86871838-86871850-AT,X-86871853-86871865-AT,X-86871881-86871893-AT,X-86871917-86871927-AT,X-86871930-86871943-AT,X-86871953-86871963-AT,X-86871966-86871979-AT,X-86871991-86872007-AT;MOTIFS=TACATGGAACATCTA,ATATATATATGGAATGTATATATATGGAAT,TA,TATATATGGAATA,AT,ATATATATATGGAAG,ACATCTATACATGGC;STRUC=<VC267912>	HPRC,HGSVC,1KG-ONT	No	1.616	No	NA,NA	NA	NA
chrX:86871532	605745	INS	2804	0.8484	0.5954	2	NA	NA	NA	NA	NA	NA	NA	NA	NA	No	ID=X-86871043-86871053-AT,X-86871087-86871117-TACATGGAACATCTA,X-86871166-86871225-ACATCTATACATGGC,X-86871243-86871252-AT,X-86871275-86871289-AT,X-86871309-86871321-AT,X-86871341-86871351-AT,X-86871371-86871385-AT,X-86871407-86871417-AT,X-86871432-86871442-AT,X-86871432-86871590-ATATATATATGGAATGTATATATATGGAAT,X-86871448-86871457-TA,X-86871460-86871472-AT,X-86871478-86871487-TA,X-86871490-86871502-AT,X-86871508-86871517-TA,X-86871520-86871532-AT,X-86871538-86871547-TA,X-86871550-86871562-AT,X-86871568-86871577-TA,X-86871580-86871590-AT,X-86871598-86871644-TATATATGGAATA,X-86871608-86871618-AT,X-86871621-86871631-AT,X-86871634-86871646-AT,X-86871649-86871661-AT,X-86871651-86871809-ATATATATATGGAAG,X-86871666-86871676-AT,X-86871681-86871691-AT,X-86871696-86871706-AT,X-86871711-86871721-AT,X-86871726-86871736-AT,X-86871741-86871751-AT,X-86871756-86871766-AT,X-86871771-86871781-AT,X-86871786-86871796-AT,X-86871812-86871822-AT,X-86871827-86871835-AT,X-86871838-86871850-AT,X-86871853-86871865-AT,X-86871881-86871893-AT,X-86871917-86871927-AT,X-86871930-86871943-AT,X-86871953-86871963-AT,X-86871966-86871979-AT,X-86871991-86872007-AT;MOTIFS=TACATGGAACATCTA,ATATATATATGGAATGTATATATATGGAAT,TA,TATATATGGAATA,AT,ATATATATATGGAAG,ACATCTATACATGGC;STRUC=<VC267912>	HGSVC,1KG-ONT	No	1.616	No	NA,NA	NA	NA
chrX:86871551	605747	INS	2408	0.843	0.5745	7	NA	NA	NA	NA	NA	NA	NA	NA	NA	No	ID=X-86871043-86871053-AT,X-86871087-86871117-TACATGGAACATCTA,X-86871166-86871225-ACATCTATACATGGC,X-86871243-86871252-AT,X-86871275-86871289-AT,X-86871309-86871321-AT,X-86871341-86871351-AT,X-86871371-86871385-AT,X-86871407-86871417-AT,X-86871432-86871442-AT,X-86871432-86871590-ATATATATATGGAATGTATATATATGGAAT,X-86871448-86871457-TA,X-86871460-86871472-AT,X-86871478-86871487-TA,X-86871490-86871502-AT,X-86871508-86871517-TA,X-86871520-86871532-AT,X-86871538-86871547-TA,X-86871550-86871562-AT,X-86871568-86871577-TA,X-86871580-86871590-AT,X-86871598-86871644-TATATATGGAATA,X-86871608-86871618-AT,X-86871621-86871631-AT,X-86871634-86871646-AT,X-86871649-86871661-AT,X-86871651-86871809-ATATATATATGGAAG,X-86871666-86871676-AT,X-86871681-86871691-AT,X-86871696-86871706-AT,X-86871711-86871721-AT,X-86871726-86871736-AT,X-86871741-86871751-AT,X-86871756-86871766-AT,X-86871771-86871781-AT,X-86871786-86871796-AT,X-86871812-86871822-AT,X-86871827-86871835-AT,X-86871838-86871850-AT,X-86871853-86871865-AT,X-86871881-86871893-AT,X-86871917-86871927-AT,X-86871930-86871943-AT,X-86871953-86871963-AT,X-86871966-86871979-AT,X-86871991-86872007-AT;MOTIFS=TACATGGAACATCTA,ATATATATATGGAATGTATATATATGGAAT,TA,TATATATGGAATA,AT,ATATATATATGGAAG,ACATCTATACATGGC;STRUC=<VC267912>	HPRC,HGSVC,1KG-ONT	No	1.616	No	NA,NA	NA	NA
chrX:86871566	605751	INS	3124	0.8746	0.4466	7	NA	NA	NA	NA	NA	NA	NA	NA	NA	No	ID=X-86871043-86871053-AT,X-86871087-86871117-TACATGGAACATCTA,X-86871166-86871225-ACATCTATACATGGC,X-86871243-86871252-AT,X-86871275-86871289-AT,X-86871309-86871321-AT,X-86871341-86871351-AT,X-86871371-86871385-AT,X-86871407-86871417-AT,X-86871432-86871442-AT,X-86871432-86871590-ATATATATATGGAATGTATATATATGGAAT,X-86871448-86871457-TA,X-86871460-86871472-AT,X-86871478-86871487-TA,X-86871490-86871502-AT,X-86871508-86871517-TA,X-86871520-86871532-AT,X-86871538-86871547-TA,X-86871550-86871562-AT,X-86871568-86871577-TA,X-86871580-86871590-AT,X-86871598-86871644-TATATATGGAATA,X-86871608-86871618-AT,X-86871621-86871631-AT,X-86871634-86871646-AT,X-86871649-86871661-AT,X-86871651-86871809-ATATATATATGGAAG,X-86871666-86871676-AT,X-86871681-86871691-AT,X-86871696-86871706-AT,X-86871711-86871721-AT,X-86871726-86871736-AT,X-86871741-86871751-AT,X-86871756-86871766-AT,X-86871771-86871781-AT,X-86871786-86871796-AT,X-86871812-86871822-AT,X-86871827-86871835-AT,X-86871838-86871850-AT,X-86871853-86871865-AT,X-86871881-86871893-AT,X-86871917-86871927-AT,X-86871930-86871943-AT,X-86871953-86871963-AT,X-86871966-86871979-AT,X-86871991-86872007-AT;MOTIFS=TACATGGAACATCTA,ATATATATATGGAATGTATATATATGGAAT,TA,TATATATGGAATA,AT,ATATATATATGGAAG,ACATCTATACATGGC;STRUC=<VC267912>	HGSVC,1KG-ONT	No	0.469	No	NA,NA	NA	NA
chrX:86871580	605754	INS	795	0.7991	0.6947	7	NA	NA	NA	NA	NA	NA	NA	NA	NA	No	ID=X-86871043-86871053-AT,X-86871087-86871117-TACATGGAACATCTA,X-86871166-86871225-ACATCTATACATGGC,X-86871243-86871252-AT,X-86871275-86871289-AT,X-86871309-86871321-AT,X-86871341-86871351-AT,X-86871371-86871385-AT,X-86871407-86871417-AT,X-86871432-86871442-AT,X-86871432-86871590-ATATATATATGGAATGTATATATATGGAAT,X-86871448-86871457-TA,X-86871460-86871472-AT,X-86871478-86871487-TA,X-86871490-86871502-AT,X-86871508-86871517-TA,X-86871520-86871532-AT,X-86871538-86871547-TA,X-86871550-86871562-AT,X-86871568-86871577-TA,X-86871580-86871590-AT,X-86871598-86871644-TATATATGGAATA,X-86871608-86871618-AT,X-86871621-86871631-AT,X-86871634-86871646-AT,X-86871649-86871661-AT,X-86871651-86871809-ATATATATATGGAAG,X-86871666-86871676-AT,X-86871681-86871691-AT,X-86871696-86871706-AT,X-86871711-86871721-AT,X-86871726-86871736-AT,X-86871741-86871751-AT,X-86871756-86871766-AT,X-86871771-86871781-AT,X-86871786-86871796-AT,X-86871812-86871822-AT,X-86871827-86871835-AT,X-86871838-86871850-AT,X-86871853-86871865-AT,X-86871881-86871893-AT,X-86871917-86871927-AT,X-86871930-86871943-AT,X-86871953-86871963-AT,X-86871966-86871979-AT,X-86871991-86872007-AT;MOTIFS=TACATGGAACATCTA,ATATATATATGGAATGTATATATATGGAAT,TA,TATATATGGAATA,AT,ATATATATATGGAAG,ACATCTATACATGGC;STRUC=<VC267912>	HPRC,HGSVC,1KG-ONT	No	0.123	No	NA,NA	NA	NA
chrX:86871580	605755	INS	549	0.8336	0.5947	1	NA	NA	NA	NA	NA	NA	NA	NA	NA	No	ID=X-86871043-86871053-AT,X-86871087-86871117-TACATGGAACATCTA,X-86871166-86871225-ACATCTATACATGGC,X-86871243-86871252-AT,X-86871275-86871289-AT,X-86871309-86871321-AT,X-86871341-86871351-AT,X-86871371-86871385-AT,X-86871407-86871417-AT,X-86871432-86871442-AT,X-86871432-86871590-ATATATATATGGAATGTATATATATGGAAT,X-86871448-86871457-TA,X-86871460-86871472-AT,X-86871478-86871487-TA,X-86871490-86871502-AT,X-86871508-86871517-TA,X-86871520-86871532-AT,X-86871538-86871547-TA,X-86871550-86871562-AT,X-86871568-86871577-TA,X-86871580-86871590-AT,X-86871598-86871644-TATATATGGAATA,X-86871608-86871618-AT,X-86871621-86871631-AT,X-86871634-86871646-AT,X-86871649-86871661-AT,X-86871651-86871809-ATATATATATGGAAG,X-86871666-86871676-AT,X-86871681-86871691-AT,X-86871696-86871706-AT,X-86871711-86871721-AT,X-86871726-86871736-AT,X-86871741-86871751-AT,X-86871756-86871766-AT,X-86871771-86871781-AT,X-86871786-86871796-AT,X-86871812-86871822-AT,X-86871827-86871835-AT,X-86871838-86871850-AT,X-86871853-86871865-AT,X-86871881-86871893-AT,X-86871917-86871927-AT,X-86871930-86871943-AT,X-86871953-86871963-AT,X-86871966-86871979-AT,X-86871991-86872007-AT;MOTIFS=TACATGGAACATCTA,ATATATATATGGAATGTATATATATGGAAT,TA,TATATATGGAATA,AT,ATATATATATGGAAG,ACATCTATACATGGC;STRUC=<VC267912>	HPRC,HGSVC,1KG-ONT	No	0.123	No	NA,NA	NA	NA
chrX:86871582	605756	DEL	52	0.8945	0.3957	4	NA	NA	NA	NA	NA	NA	NA	NA	NA	No	ID=X-86871043-86871053-AT,X-86871087-86871117-TACATGGAACATCTA,X-86871166-86871225-ACATCTATACATGGC,X-86871243-86871252-AT,X-86871275-86871289-AT,X-86871309-86871321-AT,X-86871341-86871351-AT,X-86871371-86871385-AT,X-86871407-86871417-AT,X-86871432-86871442-AT,X-86871432-86871590-ATATATATATGGAATGTATATATATGGAAT,X-86871448-86871457-TA,X-86871460-86871472-AT,X-86871478-86871487-TA,X-86871490-86871502-AT,X-86871508-86871517-TA,X-86871520-86871532-AT,X-86871538-86871547-TA,X-86871550-86871562-AT,X-86871568-86871577-TA,X-86871580-86871590-AT,X-86871598-86871644-TATATATGGAATA,X-86871608-86871618-AT,X-86871621-86871631-AT,X-86871634-86871646-AT,X-86871649-86871661-AT,X-86871651-86871809-ATATATATATGGAAG,X-86871666-86871676-AT,X-86871681-86871691-AT,X-86871696-86871706-AT,X-86871711-86871721-AT,X-86871726-86871736-AT,X-86871741-86871751-AT,X-86871756-86871766-AT,X-86871771-86871781-AT,X-86871786-86871796-AT,X-86871812-86871822-AT,X-86871827-86871835-AT,X-86871838-86871850-AT,X-86871853-86871865-AT,X-86871881-86871893-AT,X-86871917-86871927-AT,X-86871930-86871943-AT,X-86871953-86871963-AT,X-86871966-86871979-AT,X-86871991-86872007-AT;MOTIFS=TACATGGAACATCTA,ATATATATATGGAATGTATATATATGGAAT,TA,TATATATGGAATA,AT,ATATATATATGGAAG,ACATCTATACATGGC;STRUC=<VC267912>	HPRC	No	4.508	No	NA,NA	NA	NA
chrX:86871636	605760	DEL	75	0.8897	0.609	5	NA	NA	NA	NA	NA	NA	NA	NA	NA	No	ID=X-86871043-86871053-AT,X-86871087-86871117-TACATGGAACATCTA,X-86871166-86871225-ACATCTATACATGGC,X-86871243-86871252-AT,X-86871275-86871289-AT,X-86871309-86871321-AT,X-86871341-86871351-AT,X-86871371-86871385-AT,X-86871407-86871417-AT,X-86871432-86871442-AT,X-86871432-86871590-ATATATATATGGAATGTATATATATGGAAT,X-86871448-86871457-TA,X-86871460-86871472-AT,X-86871478-86871487-TA,X-86871490-86871502-AT,X-86871508-86871517-TA,X-86871520-86871532-AT,X-86871538-86871547-TA,X-86871550-86871562-AT,X-86871568-86871577-TA,X-86871580-86871590-AT,X-86871598-86871644-TATATATGGAATA,X-86871608-86871618-AT,X-86871621-86871631-AT,X-86871634-86871646-AT,X-86871649-86871661-AT,X-86871651-86871809-ATATATATATGGAAG,X-86871666-86871676-AT,X-86871681-86871691-AT,X-86871696-86871706-AT,X-86871711-86871721-AT,X-86871726-86871736-AT,X-86871741-86871751-AT,X-86871756-86871766-AT,X-86871771-86871781-AT,X-86871786-86871796-AT,X-86871812-86871822-AT,X-86871827-86871835-AT,X-86871838-86871850-AT,X-86871853-86871865-AT,X-86871881-86871893-AT,X-86871917-86871927-AT,X-86871930-86871943-AT,X-86871953-86871963-AT,X-86871966-86871979-AT,X-86871991-86872007-AT;MOTIFS=TACATGGAACATCTA,ATATATATATGGAATGTATATATATGGAAT,TA,TATATATGGAATA,AT,ATATATATATGGAAG,ACATCTATACATGGC;STRUC=<VC267912>	HPRC	No	4.907	No	NA,NA	NA	NA
chrX:86871785	605762	INS	278	0.8006	0.6854	3	NA	NA	NA	NA	NA	NA	NA	NA	NA	No	ID=X-86871043-86871053-AT,X-86871087-86871117-TACATGGAACATCTA,X-86871166-86871225-ACATCTATACATGGC,X-86871243-86871252-AT,X-86871275-86871289-AT,X-86871309-86871321-AT,X-86871341-86871351-AT,X-86871371-86871385-AT,X-86871407-86871417-AT,X-86871432-86871442-AT,X-86871432-86871590-ATATATATATGGAATGTATATATATGGAAT,X-86871448-86871457-TA,X-86871460-86871472-AT,X-86871478-86871487-TA,X-86871490-86871502-AT,X-86871508-86871517-TA,X-86871520-86871532-AT,X-86871538-86871547-TA,X-86871550-86871562-AT,X-86871568-86871577-TA,X-86871580-86871590-AT,X-86871598-86871644-TATATATGGAATA,X-86871608-86871618-AT,X-86871621-86871631-AT,X-86871634-86871646-AT,X-86871649-86871661-AT,X-86871651-86871809-ATATATATATGGAAG,X-86871666-86871676-AT,X-86871681-86871691-AT,X-86871696-86871706-AT,X-86871711-86871721-AT,X-86871726-86871736-AT,X-86871741-86871751-AT,X-86871756-86871766-AT,X-86871771-86871781-AT,X-86871786-86871796-AT,X-86871812-86871822-AT,X-86871827-86871835-AT,X-86871838-86871850-AT,X-86871853-86871865-AT,X-86871881-86871893-AT,X-86871917-86871927-AT,X-86871930-86871943-AT,X-86871953-86871963-AT,X-86871966-86871979-AT,X-86871991-86872007-AT;MOTIFS=TACATGGAACATCTA,ATATATATATGGAATGTATATATATGGAAT,TA,TATATATGGAATA,AT,ATATATATATGGAAG,ACATCTATACATGGC;STRUC=<VC267912>	HPRC,HGSVC	No	1.616	No	NA,NA	NA	NA
chrX:86871785	605763	INS	189	0.8036	0.6837	11	NA	NA	NA	NA	NA	NA	NA	NA	NA	No	ID=X-86871043-86871053-AT,X-86871087-86871117-TACATGGAACATCTA,X-86871166-86871225-ACATCTATACATGGC,X-86871243-86871252-AT,X-86871275-86871289-AT,X-86871309-86871321-AT,X-86871341-86871351-AT,X-86871371-86871385-AT,X-86871407-86871417-AT,X-86871432-86871442-AT,X-86871432-86871590-ATATATATATGGAATGTATATATATGGAAT,X-86871448-86871457-TA,X-86871460-86871472-AT,X-86871478-86871487-TA,X-86871490-86871502-AT,X-86871508-86871517-TA,X-86871520-86871532-AT,X-86871538-86871547-TA,X-86871550-86871562-AT,X-86871568-86871577-TA,X-86871580-86871590-AT,X-86871598-86871644-TATATATGGAATA,X-86871608-86871618-AT,X-86871621-86871631-AT,X-86871634-86871646-AT,X-86871649-86871661-AT,X-86871651-86871809-ATATATATATGGAAG,X-86871666-86871676-AT,X-86871681-86871691-AT,X-86871696-86871706-AT,X-86871711-86871721-AT,X-86871726-86871736-AT,X-86871741-86871751-AT,X-86871756-86871766-AT,X-86871771-86871781-AT,X-86871786-86871796-AT,X-86871812-86871822-AT,X-86871827-86871835-AT,X-86871838-86871850-AT,X-86871853-86871865-AT,X-86871881-86871893-AT,X-86871917-86871927-AT,X-86871930-86871943-AT,X-86871953-86871963-AT,X-86871966-86871979-AT,X-86871991-86872007-AT;MOTIFS=TACATGGAACATCTA,ATATATATATGGAATGTATATATATGGAAT,TA,TATATATGGAATA,AT,ATATATATATGGAAG,ACATCTATACATGGC;STRUC=<VC267912>	HPRC,HGSVC	No	1.616	No	NA,NA	NA	NA
chrX:86871785	605764	INS	251	0.8446	0.5792	5	NA	NA	NA	NA	NA	NA	NA	NA	NA	No	ID=X-86871043-86871053-AT,X-86871087-86871117-TACATGGAACATCTA,X-86871166-86871225-ACATCTATACATGGC,X-86871243-86871252-AT,X-86871275-86871289-AT,X-86871309-86871321-AT,X-86871341-86871351-AT,X-86871371-86871385-AT,X-86871407-86871417-AT,X-86871432-86871442-AT,X-86871432-86871590-ATATATATATGGAATGTATATATATGGAAT,X-86871448-86871457-TA,X-86871460-86871472-AT,X-86871478-86871487-TA,X-86871490-86871502-AT,X-86871508-86871517-TA,X-86871520-86871532-AT,X-86871538-86871547-TA,X-86871550-86871562-AT,X-86871568-86871577-TA,X-86871580-86871590-AT,X-86871598-86871644-TATATATGGAATA,X-86871608-86871618-AT,X-86871621-86871631-AT,X-86871634-86871646-AT,X-86871649-86871661-AT,X-86871651-86871809-ATATATATATGGAAG,X-86871666-86871676-AT,X-86871681-86871691-AT,X-86871696-86871706-AT,X-86871711-86871721-AT,X-86871726-86871736-AT,X-86871741-86871751-AT,X-86871756-86871766-AT,X-86871771-86871781-AT,X-86871786-86871796-AT,X-86871812-86871822-AT,X-86871827-86871835-AT,X-86871838-86871850-AT,X-86871853-86871865-AT,X-86871881-86871893-AT,X-86871917-86871927-AT,X-86871930-86871943-AT,X-86871953-86871963-AT,X-86871966-86871979-AT,X-86871991-86872007-AT;MOTIFS=TACATGGAACATCTA,ATATATATATGGAATGTATATATATGGAAT,TA,TATATATGGAATA,AT,ATATATATATGGAAG,ACATCTATACATGGC;STRUC=<VC267912>	HPRC,HGSVC	No	1.616	No	NA,NA	NA	NA
chrX:86871785	605765	INS	225	0.8244	0.6383	1	NA	NA	NA	NA	NA	NA	NA	NA	NA	No	ID=X-86871043-86871053-AT,X-86871087-86871117-TACATGGAACATCTA,X-86871166-86871225-ACATCTATACATGGC,X-86871243-86871252-AT,X-86871275-86871289-AT,X-86871309-86871321-AT,X-86871341-86871351-AT,X-86871371-86871385-AT,X-86871407-86871417-AT,X-86871432-86871442-AT,X-86871432-86871590-ATATATATATGGAATGTATATATATGGAAT,X-86871448-86871457-TA,X-86871460-86871472-AT,X-86871478-86871487-TA,X-86871490-86871502-AT,X-86871508-86871517-TA,X-86871520-86871532-AT,X-86871538-86871547-TA,X-86871550-86871562-AT,X-86871568-86871577-TA,X-86871580-86871590-AT,X-86871598-86871644-TATATATGGAATA,X-86871608-86871618-AT,X-86871621-86871631-AT,X-86871634-86871646-AT,X-86871649-86871661-AT,X-86871651-86871809-ATATATATATGGAAG,X-86871666-86871676-AT,X-86871681-86871691-AT,X-86871696-86871706-AT,X-86871711-86871721-AT,X-86871726-86871736-AT,X-86871741-86871751-AT,X-86871756-86871766-AT,X-86871771-86871781-AT,X-86871786-86871796-AT,X-86871812-86871822-AT,X-86871827-86871835-AT,X-86871838-86871850-AT,X-86871853-86871865-AT,X-86871881-86871893-AT,X-86871917-86871927-AT,X-86871930-86871943-AT,X-86871953-86871963-AT,X-86871966-86871979-AT,X-86871991-86872007-AT;MOTIFS=TACATGGAACATCTA,ATATATATATGGAATGTATATATATGGAAT,TA,TATATATGGAATA,AT,ATATATATATGGAAG,ACATCTATACATGGC;STRUC=<VC267912>	HPRC,HGSVC	No	1.616	No	NA,NA	NA	NA
chrX:86871799	605770	INS	2476	0.9079	0.3555	1	NA	NA	NA	NA	NA	NA	NA	NA	NA	No	ID=X-86871043-86871053-AT,X-86871087-86871117-TACATGGAACATCTA,X-86871166-86871225-ACATCTATACATGGC,X-86871243-86871252-AT,X-86871275-86871289-AT,X-86871309-86871321-AT,X-86871341-86871351-AT,X-86871371-86871385-AT,X-86871407-86871417-AT,X-86871432-86871442-AT,X-86871432-86871590-ATATATATATGGAATGTATATATATGGAAT,X-86871448-86871457-TA,X-86871460-86871472-AT,X-86871478-86871487-TA,X-86871490-86871502-AT,X-86871508-86871517-TA,X-86871520-86871532-AT,X-86871538-86871547-TA,X-86871550-86871562-AT,X-86871568-86871577-TA,X-86871580-86871590-AT,X-86871598-86871644-TATATATGGAATA,X-86871608-86871618-AT,X-86871621-86871631-AT,X-86871634-86871646-AT,X-86871649-86871661-AT,X-86871651-86871809-ATATATATATGGAAG,X-86871666-86871676-AT,X-86871681-86871691-AT,X-86871696-86871706-AT,X-86871711-86871721-AT,X-86871726-86871736-AT,X-86871741-86871751-AT,X-86871756-86871766-AT,X-86871771-86871781-AT,X-86871786-86871796-AT,X-86871812-86871822-AT,X-86871827-86871835-AT,X-86871838-86871850-AT,X-86871853-86871865-AT,X-86871881-86871893-AT,X-86871917-86871927-AT,X-86871930-86871943-AT,X-86871953-86871963-AT,X-86871966-86871979-AT,X-86871991-86872007-AT;MOTIFS=TACATGGAACATCTA,ATATATATATGGAATGTATATATATGGAAT,TA,TATATATGGAATA,AT,ATATATATATGGAAG,ACATCTATACATGGC;STRUC=<VC267912>	HGSVC,1KG-ONT	No	1.616	No	NA,NA	NA	NA
chrX:86871799	605771	INS	2282	0.8083	0.6624	4	NA	NA	NA	NA	NA	NA	NA	NA	NA	No	ID=X-86871043-86871053-AT,X-86871087-86871117-TACATGGAACATCTA,X-86871166-86871225-ACATCTATACATGGC,X-86871243-86871252-AT,X-86871275-86871289-AT,X-86871309-86871321-AT,X-86871341-86871351-AT,X-86871371-86871385-AT,X-86871407-86871417-AT,X-86871432-86871442-AT,X-86871432-86871590-ATATATATATGGAATGTATATATATGGAAT,X-86871448-86871457-TA,X-86871460-86871472-AT,X-86871478-86871487-TA,X-86871490-86871502-AT,X-86871508-86871517-TA,X-86871520-86871532-AT,X-86871538-86871547-TA,X-86871550-86871562-AT,X-86871568-86871577-TA,X-86871580-86871590-AT,X-86871598-86871644-TATATATGGAATA,X-86871608-86871618-AT,X-86871621-86871631-AT,X-86871634-86871646-AT,X-86871649-86871661-AT,X-86871651-86871809-ATATATATATGGAAG,X-86871666-86871676-AT,X-86871681-86871691-AT,X-86871696-86871706-AT,X-86871711-86871721-AT,X-86871726-86871736-AT,X-86871741-86871751-AT,X-86871756-86871766-AT,X-86871771-86871781-AT,X-86871786-86871796-AT,X-86871812-86871822-AT,X-86871827-86871835-AT,X-86871838-86871850-AT,X-86871853-86871865-AT,X-86871881-86871893-AT,X-86871917-86871927-AT,X-86871930-86871943-AT,X-86871953-86871963-AT,X-86871966-86871979-AT,X-86871991-86872007-AT;MOTIFS=TACATGGAACATCTA,ATATATATATGGAATGTATATATATGGAAT,TA,TATATATGGAATA,AT,ATATATATATGGAAG,ACATCTATACATGGC;STRUC=<VC267912>	HPRC,HGSVC,1KG-ONT	No	1.616	No	NA,NA	NA	NA
chrX:86871839	605772	INS	840	0.8749	0.441	1	NA	NA	NA	NA	NA	NA	NA	NA	NA	No	ID=X-86871043-86871053-AT,X-86871087-86871117-TACATGGAACATCTA,X-86871166-86871225-ACATCTATACATGGC,X-86871243-86871252-AT,X-86871275-86871289-AT,X-86871309-86871321-AT,X-86871341-86871351-AT,X-86871371-86871385-AT,X-86871407-86871417-AT,X-86871432-86871442-AT,X-86871432-86871590-ATATATATATGGAATGTATATATATGGAAT,X-86871448-86871457-TA,X-86871460-86871472-AT,X-86871478-86871487-TA,X-86871490-86871502-AT,X-86871508-86871517-TA,X-86871520-86871532-AT,X-86871538-86871547-TA,X-86871550-86871562-AT,X-86871568-86871577-TA,X-86871580-86871590-AT,X-86871598-86871644-TATATATGGAATA,X-86871608-86871618-AT,X-86871621-86871631-AT,X-86871634-86871646-AT,X-86871649-86871661-AT,X-86871651-86871809-ATATATATATGGAAG,X-86871666-86871676-AT,X-86871681-86871691-AT,X-86871696-86871706-AT,X-86871711-86871721-AT,X-86871726-86871736-AT,X-86871741-86871751-AT,X-86871756-86871766-AT,X-86871771-86871781-AT,X-86871786-86871796-AT,X-86871812-86871822-AT,X-86871827-86871835-AT,X-86871838-86871850-AT,X-86871853-86871865-AT,X-86871881-86871893-AT,X-86871917-86871927-AT,X-86871930-86871943-AT,X-86871953-86871963-AT,X-86871966-86871979-AT,X-86871991-86872007-AT;MOTIFS=TACATGGAACATCTA,ATATATATATGGAATGTATATATATGGAAT,TA,TATATATGGAATA,AT,ATATATATATGGAAG,ACATCTATACATGGC;STRUC=<VC267912>	HPRC,HGSVC,1KG-ONT	No	1.616	No	NA,NA	NA	NA
chrX:86871842	605777	INS	180	0.7971	0.6948	1	NA	NA	NA	NA	NA	NA	NA	NA	NA	No	ID=X-86871043-86871053-AT,X-86871087-86871117-TACATGGAACATCTA,X-86871166-86871225-ACATCTATACATGGC,X-86871243-86871252-AT,X-86871275-86871289-AT,X-86871309-86871321-AT,X-86871341-86871351-AT,X-86871371-86871385-AT,X-86871407-86871417-AT,X-86871432-86871442-AT,X-86871432-86871590-ATATATATATGGAATGTATATATATGGAAT,X-86871448-86871457-TA,X-86871460-86871472-AT,X-86871478-86871487-TA,X-86871490-86871502-AT,X-86871508-86871517-TA,X-86871520-86871532-AT,X-86871538-86871547-TA,X-86871550-86871562-AT,X-86871568-86871577-TA,X-86871580-86871590-AT,X-86871598-86871644-TATATATGGAATA,X-86871608-86871618-AT,X-86871621-86871631-AT,X-86871634-86871646-AT,X-86871649-86871661-AT,X-86871651-86871809-ATATATATATGGAAG,X-86871666-86871676-AT,X-86871681-86871691-AT,X-86871696-86871706-AT,X-86871711-86871721-AT,X-86871726-86871736-AT,X-86871741-86871751-AT,X-86871756-86871766-AT,X-86871771-86871781-AT,X-86871786-86871796-AT,X-86871812-86871822-AT,X-86871827-86871835-AT,X-86871838-86871850-AT,X-86871853-86871865-AT,X-86871881-86871893-AT,X-86871917-86871927-AT,X-86871930-86871943-AT,X-86871953-86871963-AT,X-86871966-86871979-AT,X-86871991-86872007-AT;MOTIFS=TACATGGAACATCTA,ATATATATATGGAATGTATATATATGGAAT,TA,TATATATGGAATA,AT,ATATATATATGGAAG,ACATCTATACATGGC;STRUC=<VC267912>	HPRC,HGSVC	No	1.616	No	NA,NA	NA	NA
chrX:86871883	605779	INS	143	0.7986	0.6779	1	NA	NA	NA	NA	NA	NA	NA	NA	NA	No	ID=X-86871043-86871053-AT,X-86871087-86871117-TACATGGAACATCTA,X-86871166-86871225-ACATCTATACATGGC,X-86871243-86871252-AT,X-86871275-86871289-AT,X-86871309-86871321-AT,X-86871341-86871351-AT,X-86871371-86871385-AT,X-86871407-86871417-AT,X-86871432-86871442-AT,X-86871432-86871590-ATATATATATGGAATGTATATATATGGAAT,X-86871448-86871457-TA,X-86871460-86871472-AT,X-86871478-86871487-TA,X-86871490-86871502-AT,X-86871508-86871517-TA,X-86871520-86871532-AT,X-86871538-86871547-TA,X-86871550-86871562-AT,X-86871568-86871577-TA,X-86871580-86871590-AT,X-86871598-86871644-TATATATGGAATA,X-86871608-86871618-AT,X-86871621-86871631-AT,X-86871634-86871646-AT,X-86871649-86871661-AT,X-86871651-86871809-ATATATATATGGAAG,X-86871666-86871676-AT,X-86871681-86871691-AT,X-86871696-86871706-AT,X-86871711-86871721-AT,X-86871726-86871736-AT,X-86871741-86871751-AT,X-86871756-86871766-AT,X-86871771-86871781-AT,X-86871786-86871796-AT,X-86871812-86871822-AT,X-86871827-86871835-AT,X-86871838-86871850-AT,X-86871853-86871865-AT,X-86871881-86871893-AT,X-86871917-86871927-AT,X-86871930-86871943-AT,X-86871953-86871963-AT,X-86871966-86871979-AT,X-86871991-86872007-AT;MOTIFS=TACATGGAACATCTA,ATATATATATGGAATGTATATATATGGAAT,TA,TATATATGGAATA,AT,ATATATATATGGAAG,ACATCTATACATGGC;STRUC=<VC267912>	HPRC,HGSVC,1KG-ONT	No	1.616	No	NA,NA	NA	NA
chrX:86871883	605783	INS	113	0.8257	0.6292	3	NA	NA	NA	NA	NA	NA	NA	NA	NA	No	ID=X-86871043-86871053-AT,X-86871087-86871117-TACATGGAACATCTA,X-86871166-86871225-ACATCTATACATGGC,X-86871243-86871252-AT,X-86871275-86871289-AT,X-86871309-86871321-AT,X-86871341-86871351-AT,X-86871371-86871385-AT,X-86871407-86871417-AT,X-86871432-86871442-AT,X-86871432-86871590-ATATATATATGGAATGTATATATATGGAAT,X-86871448-86871457-TA,X-86871460-86871472-AT,X-86871478-86871487-TA,X-86871490-86871502-AT,X-86871508-86871517-TA,X-86871520-86871532-AT,X-86871538-86871547-TA,X-86871550-86871562-AT,X-86871568-86871577-TA,X-86871580-86871590-AT,X-86871598-86871644-TATATATGGAATA,X-86871608-86871618-AT,X-86871621-86871631-AT,X-86871634-86871646-AT,X-86871649-86871661-AT,X-86871651-86871809-ATATATATATGGAAG,X-86871666-86871676-AT,X-86871681-86871691-AT,X-86871696-86871706-AT,X-86871711-86871721-AT,X-86871726-86871736-AT,X-86871741-86871751-AT,X-86871756-86871766-AT,X-86871771-86871781-AT,X-86871786-86871796-AT,X-86871812-86871822-AT,X-86871827-86871835-AT,X-86871838-86871850-AT,X-86871853-86871865-AT,X-86871881-86871893-AT,X-86871917-86871927-AT,X-86871930-86871943-AT,X-86871953-86871963-AT,X-86871966-86871979-AT,X-86871991-86872007-AT;MOTIFS=TACATGGAACATCTA,ATATATATATGGAATGTATATATATGGAAT,TA,TATATATGGAATA,AT,ATATATATATGGAAG,ACATCTATACATGGC;STRUC=<VC267912>	HPRC,HGSVC,1KG-ONT	No	1.616	No	NA,NA	NA	NA
chrX:86871883	605782	INS	91	0.8161	0.6387	1	NA	NA	NA	NA	NA	NA	NA	NA	NA	No	ID=X-86871043-86871053-AT,X-86871087-86871117-TACATGGAACATCTA,X-86871166-86871225-ACATCTATACATGGC,X-86871243-86871252-AT,X-86871275-86871289-AT,X-86871309-86871321-AT,X-86871341-86871351-AT,X-86871371-86871385-AT,X-86871407-86871417-AT,X-86871432-86871442-AT,X-86871432-86871590-ATATATATATGGAATGTATATATATGGAAT,X-86871448-86871457-TA,X-86871460-86871472-AT,X-86871478-86871487-TA,X-86871490-86871502-AT,X-86871508-86871517-TA,X-86871520-86871532-AT,X-86871538-86871547-TA,X-86871550-86871562-AT,X-86871568-86871577-TA,X-86871580-86871590-AT,X-86871598-86871644-TATATATGGAATA,X-86871608-86871618-AT,X-86871621-86871631-AT,X-86871634-86871646-AT,X-86871649-86871661-AT,X-86871651-86871809-ATATATATATGGAAG,X-86871666-86871676-AT,X-86871681-86871691-AT,X-86871696-86871706-AT,X-86871711-86871721-AT,X-86871726-86871736-AT,X-86871741-86871751-AT,X-86871756-86871766-AT,X-86871771-86871781-AT,X-86871786-86871796-AT,X-86871812-86871822-AT,X-86871827-86871835-AT,X-86871838-86871850-AT,X-86871853-86871865-AT,X-86871881-86871893-AT,X-86871917-86871927-AT,X-86871930-86871943-AT,X-86871953-86871963-AT,X-86871966-86871979-AT,X-86871991-86872007-AT;MOTIFS=TACATGGAACATCTA,ATATATATATGGAATGTATATATATGGAAT,TA,TATATATGGAATA,AT,ATATATATATGGAAG,ACATCTATACATGGC;STRUC=<VC267912>	HPRC,HGSVC,1KG-ONT	No	1.616	No	NA,NA	NA	NA
chrX:86871883	605780	INS	104	0.8275	0.6599	1	NA	NA	NA	NA	NA	NA	NA	NA	NA	No	ID=X-86871043-86871053-AT,X-86871087-86871117-TACATGGAACATCTA,X-86871166-86871225-ACATCTATACATGGC,X-86871243-86871252-AT,X-86871275-86871289-AT,X-86871309-86871321-AT,X-86871341-86871351-AT,X-86871371-86871385-AT,X-86871407-86871417-AT,X-86871432-86871442-AT,X-86871432-86871590-ATATATATATGGAATGTATATATATGGAAT,X-86871448-86871457-TA,X-86871460-86871472-AT,X-86871478-86871487-TA,X-86871490-86871502-AT,X-86871508-86871517-TA,X-86871520-86871532-AT,X-86871538-86871547-TA,X-86871550-86871562-AT,X-86871568-86871577-TA,X-86871580-86871590-AT,X-86871598-86871644-TATATATGGAATA,X-86871608-86871618-AT,X-86871621-86871631-AT,X-86871634-86871646-AT,X-86871649-86871661-AT,X-86871651-86871809-ATATATATATGGAAG,X-86871666-86871676-AT,X-86871681-86871691-AT,X-86871696-86871706-AT,X-86871711-86871721-AT,X-86871726-86871736-AT,X-86871741-86871751-AT,X-86871756-86871766-AT,X-86871771-86871781-AT,X-86871786-86871796-AT,X-86871812-86871822-AT,X-86871827-86871835-AT,X-86871838-86871850-AT,X-86871853-86871865-AT,X-86871881-86871893-AT,X-86871917-86871927-AT,X-86871930-86871943-AT,X-86871953-86871963-AT,X-86871966-86871979-AT,X-86871991-86872007-AT;MOTIFS=TACATGGAACATCTA,ATATATATATGGAATGTATATATATGGAAT,TA,TATATATGGAATA,AT,ATATATATATGGAAG,ACATCTATACATGGC;STRUC=<VC267912>	HPRC,HGSVC,1KG-ONT	No	1.616	No	NA,NA	NA	NA
chrX:86872341	605787	INS	118	0.8691	0.4994	39	NA	NA	NA	NA	NA	NA	NA	NA	NA	No	NA	HPRC,HGSVC,1KG-ONT	No	2.055	No	NA,NA	NA	NA
chrX:86872341	605788	INS	117	0.847	0.5652	1	NA	NA	NA	NA	NA	NA	NA	NA	NA	No	NA	HPRC,HGSVC,1KG-ONT	No	2.055	No	NA,NA	NA	NA
chrX:86882689	605789	DEL	52	0.9063	0.3473	701	NA	NA	NA	NA	NA	NA	NA	NA	NA	No	ID=X-86882689-86882755-AT;MOTIFS=AT;STRUC=<TR4047279>,ID=X-86882870-86882878-T;MOTIFS=T;STRUC=(T)n	HPRC,HGSVC,1KG-ONT	No	3.686	No	NA,NA	NA	NA
chrX:86894685	605790	DEL	162	0.8352	0.6217	9	NA	NA	NA	NA	NA	NA	NA	NA	NA	No	NA	HGSVC,1KG-ONT	Yes	1.096	No	NA,NA	NA	NA
chrX:86934991	605791	INS	344	0.9092	0.3239	2	NA	NA	NA	NA	NA	NA	NA	NA	NA	No	NA	NA	Yes	1.616	No	NA,NA	NA	NA
chrX:86980102	605792	INS	61	0.9123	0.3317	66	NA	NA	NA	NA	NA	NA	NA	NA	NA	No	ID=X-86980048-86980177-TATATAATGTACATATTTAATGTACATATTTGTACAT,X-86980089-86980115-TAATGTACATATT,X-86980332-86980341-TA,X-86980356-86980367-AT,X-86980383-86980392-AT,X-86980398-86980407-TA,X-86980412-86980421-AT,X-86980428-86980441-AC,X-86980442-86980451-AC;MOTIFS=TA,AT,AC,TAATGTACATATT,TATATAATGTACATATTTAATGTACATATTTGTACAT;STRUC=<VC267923>	NA	No	0.123	No	NA,NA	NA	NA
chrX:86980115	605793	DEL	109	0.8804	0.4549	60	NA	NA	NA	NA	NA	NA	NA	NA	NA	No	ID=X-86980048-86980177-TATATAATGTACATATTTAATGTACATATTTGTACAT,X-86980089-86980115-TAATGTACATATT,X-86980332-86980341-TA,X-86980356-86980367-AT,X-86980383-86980392-AT,X-86980398-86980407-TA,X-86980412-86980421-AT,X-86980428-86980441-AC,X-86980442-86980451-AC;MOTIFS=TA,AT,AC,TAATGTACATATT,TATATAATGTACATATTTAATGTACATATTTGTACAT;STRUC=<VC267923>	HGSVC,1KG-ONT	No	0.004	No	NA,NA	NA	NA
chrX:86980152	605794	DEL	72	0.9054	0.3415	6	NA	NA	NA	NA	NA	NA	NA	NA	NA	No	ID=X-86980048-86980177-TATATAATGTACATATTTAATGTACATATTTGTACAT,X-86980089-86980115-TAATGTACATATT,X-86980332-86980341-TA,X-86980356-86980367-AT,X-86980383-86980392-AT,X-86980398-86980407-TA,X-86980412-86980421-AT,X-86980428-86980441-AC,X-86980442-86980451-AC;MOTIFS=TA,AT,AC,TAATGTACATATT,TATATAATGTACATATTTAATGTACATATTTGTACAT;STRUC=<VC267923>	HPRC,HGSVC,1KG-ONT	No	0.004	No	NA,NA	NA	NA
chrX:86980177	605795	DEL	82	0.8447	0.5857	15	NA	NA	NA	NA	NA	NA	NA	NA	NA	No	ID=X-86980048-86980177-TATATAATGTACATATTTAATGTACATATTTGTACAT,X-86980089-86980115-TAATGTACATATT,X-86980332-86980341-TA,X-86980356-86980367-AT,X-86980383-86980392-AT,X-86980398-86980407-TA,X-86980412-86980421-AT,X-86980428-86980441-AC,X-86980442-86980451-AC;MOTIFS=TA,AT,AC,TAATGTACATATT,TATATAATGTACATATTTAATGTACATATTTGTACAT;STRUC=<VC267923>	HPRC,HGSVC,1KG-ONT	No	0.004	No	NA,NA	NA	NA
chrX:86980221	605796	DEL	102	0.8106	0.6637	727	NA	NA	NA	NA	NA	NA	NA	NA	NA	No	ID=X-86980048-86980177-TATATAATGTACATATTTAATGTACATATTTGTACAT,X-86980089-86980115-TAATGTACATATT,X-86980332-86980341-TA,X-86980356-86980367-AT,X-86980383-86980392-AT,X-86980398-86980407-TA,X-86980412-86980421-AT,X-86980428-86980441-AC,X-86980442-86980451-AC;MOTIFS=TA,AT,AC,TAATGTACATATT,TATATAATGTACATATTTAATGTACATATTTGTACAT;STRUC=<VC267923>	HPRC,HGSVC,1KG-ONT	No	0.008	No	NA,NA	NA	NA
chrX:86980245	605797	DEL	78	0.8195	0.6603	76	NA	NA	NA	NA	NA	NA	NA	NA	NA	No	ID=X-86980048-86980177-TATATAATGTACATATTTAATGTACATATTTGTACAT,X-86980089-86980115-TAATGTACATATT,X-86980332-86980341-TA,X-86980356-86980367-AT,X-86980383-86980392-AT,X-86980398-86980407-TA,X-86980412-86980421-AT,X-86980428-86980441-AC,X-86980442-86980451-AC;MOTIFS=TA,AT,AC,TAATGTACATATT,TATATAATGTACATATTTAATGTACATATTTGTACAT;STRUC=<VC267923>	HPRC,HGSVC,1KG-ONT	No	0.082	No	NA,NA	NA	NA
chrX:87024047	605798	DEL	1083	0.9711	0.1249	479	NA	NA	NA	NA	NA	NA	NA	NA	NA	No	ID=X-87024210-87024234-TTTTAT,X-87024591-87024601-AT,X-87024628-87024647-TC,X-87024650-87024664-TA,X-87024654-87024716-TATATATATAATATATATATTATATATATAT,X-87024664-87024674-AT,X-87024674-87024685-TA,X-87024685-87024695-TA,X-87024695-87024705-AT,X-87024705-87024716-TA,X-87024720-87024741-TATATAT,X-87024734-87024745-TA,X-87024745-87024756-TA,X-87024759-87024794-ATATATATT,X-87024767-87024776-TA,X-87024776-87024785-TA,X-87024785-87024796-TA,X-87024827-87024836-TG,X-87024835-87024846-TA,X-87024846-87024859-TA,X-87024859-87024870-TA,X-87024870-87024879-TA,X-87024890-87024899-TA,X-87024899-87024910-TA,X-87024910-87024919-TA,X-87024922-87024957-ATATATATT,X-87024930-87024939-TA,X-87024939-87024948-TA,X-87024948-87024959-TA,X-87024959-87024972-TA,X-87024963-87024999-TATATATAT,X-87024972-87024981-TA,X-87024981-87024990-TA,X-87024981-87025030-TATATATATTA,X-87024990-87025001-TA,X-87025001-87025012-TA,X-87025012-87025023-TA,X-87025016-87025037-TATATAT,X-87025030-87025041-TA,X-87025057-87025070-TA,X-87025070-87025078-TA,X-87025078-87025089-AT,X-87025089-87025099-AT,X-87025099-87025111-TA,X-87025100-87025133-ATATATATATA,X-87025111-87025122-AT,X-87025122-87025135-AT,X-87025135-87025146-AT,X-87025145-87025154-AC;MOTIFS=TC,TA,TG,TATATATATAATATATATATTATATATATAT,TTTTAT,AT,TATATATATTA,AC,TATATATAT,ATATATATATA,TATATAT,ATATATATT;STRUC=<VC267927>	HPRC,HGSVC,1KG-ONT	No	1.441	No	NA,NA	NA	NA
chrX:87024657	605799	DEL	421	0.8273	0.6195	4	NA	NA	NA	NA	NA	NA	NA	NA	NA	No	ID=X-87024210-87024234-TTTTAT,X-87024591-87024601-AT,X-87024628-87024647-TC,X-87024650-87024664-TA,X-87024654-87024716-TATATATATAATATATATATTATATATATAT,X-87024664-87024674-AT,X-87024674-87024685-TA,X-87024685-87024695-TA,X-87024695-87024705-AT,X-87024705-87024716-TA,X-87024720-87024741-TATATAT,X-87024734-87024745-TA,X-87024745-87024756-TA,X-87024759-87024794-ATATATATT,X-87024767-87024776-TA,X-87024776-87024785-TA,X-87024785-87024796-TA,X-87024827-87024836-TG,X-87024835-87024846-TA,X-87024846-87024859-TA,X-87024859-87024870-TA,X-87024870-87024879-TA,X-87024890-87024899-TA,X-87024899-87024910-TA,X-87024910-87024919-TA,X-87024922-87024957-ATATATATT,X-87024930-87024939-TA,X-87024939-87024948-TA,X-87024948-87024959-TA,X-87024959-87024972-TA,X-87024963-87024999-TATATATAT,X-87024972-87024981-TA,X-87024981-87024990-TA,X-87024981-87025030-TATATATATTA,X-87024990-87025001-TA,X-87025001-87025012-TA,X-87025012-87025023-TA,X-87025016-87025037-TATATAT,X-87025030-87025041-TA,X-87025057-87025070-TA,X-87025070-87025078-TA,X-87025078-87025089-AT,X-87025089-87025099-AT,X-87025099-87025111-TA,X-87025100-87025133-ATATATATATA,X-87025111-87025122-AT,X-87025122-87025135-AT,X-87025135-87025146-AT,X-87025145-87025154-AC;MOTIFS=TC,TA,TG,TATATATATAATATATATATTATATATATAT,TTTTAT,AT,TATATATATTA,AC,TATATATAT,ATATATATATA,TATATAT,ATATATATT;STRUC=<VC267927>	HPRC,HGSVC,1KG-ONT	Yes	0.761	No	NA,NA	NA	NA
chrX:87024658	605800	DEL	177	0.8126	0.6723	5	NA	NA	NA	NA	NA	NA	NA	NA	NA	No	ID=X-87024210-87024234-TTTTAT,X-87024591-87024601-AT,X-87024628-87024647-TC,X-87024650-87024664-TA,X-87024654-87024716-TATATATATAATATATATATTATATATATAT,X-87024664-87024674-AT,X-87024674-87024685-TA,X-87024685-87024695-TA,X-87024695-87024705-AT,X-87024705-87024716-TA,X-87024720-87024741-TATATAT,X-87024734-87024745-TA,X-87024745-87024756-TA,X-87024759-87024794-ATATATATT,X-87024767-87024776-TA,X-87024776-87024785-TA,X-87024785-87024796-TA,X-87024827-87024836-TG,X-87024835-87024846-TA,X-87024846-87024859-TA,X-87024859-87024870-TA,X-87024870-87024879-TA,X-87024890-87024899-TA,X-87024899-87024910-TA,X-87024910-87024919-TA,X-87024922-87024957-ATATATATT,X-87024930-87024939-TA,X-87024939-87024948-TA,X-87024948-87024959-TA,X-87024959-87024972-TA,X-87024963-87024999-TATATATAT,X-87024972-87024981-TA,X-87024981-87024990-TA,X-87024981-87025030-TATATATATTA,X-87024990-87025001-TA,X-87025001-87025012-TA,X-87025012-87025023-TA,X-87025016-87025037-TATATAT,X-87025030-87025041-TA,X-87025057-87025070-TA,X-87025070-87025078-TA,X-87025078-87025089-AT,X-87025089-87025099-AT,X-87025099-87025111-TA,X-87025100-87025133-ATATATATATA,X-87025111-87025122-AT,X-87025122-87025135-AT,X-87025135-87025146-AT,X-87025145-87025154-AC;MOTIFS=TC,TA,TG,TATATATATAATATATATATTATATATATAT,TTTTAT,AT,TATATATATTA,AC,TATATATAT,ATATATATATA,TATATAT,ATATATATT;STRUC=<VC267927>	HPRC,HGSVC,1KG-ONT	No	1.446	No	NA,NA	NA	NA
chrX:87024661	605801	DEL	479	0.9705	0.2606	3	NA	NA	NA	NA	NA	NA	NA	NA	NA	No	ID=X-87024210-87024234-TTTTAT,X-87024591-87024601-AT,X-87024628-87024647-TC,X-87024650-87024664-TA,X-87024654-87024716-TATATATATAATATATATATTATATATATAT,X-87024664-87024674-AT,X-87024674-87024685-TA,X-87024685-87024695-TA,X-87024695-87024705-AT,X-87024705-87024716-TA,X-87024720-87024741-TATATAT,X-87024734-87024745-TA,X-87024745-87024756-TA,X-87024759-87024794-ATATATATT,X-87024767-87024776-TA,X-87024776-87024785-TA,X-87024785-87024796-TA,X-87024827-87024836-TG,X-87024835-87024846-TA,X-87024846-87024859-TA,X-87024859-87024870-TA,X-87024870-87024879-TA,X-87024890-87024899-TA,X-87024899-87024910-TA,X-87024910-87024919-TA,X-87024922-87024957-ATATATATT,X-87024930-87024939-TA,X-87024939-87024948-TA,X-87024948-87024959-TA,X-87024959-87024972-TA,X-87024963-87024999-TATATATAT,X-87024972-87024981-TA,X-87024981-87024990-TA,X-87024981-87025030-TATATATATTA,X-87024990-87025001-TA,X-87025001-87025012-TA,X-87025012-87025023-TA,X-87025016-87025037-TATATAT,X-87025030-87025041-TA,X-87025057-87025070-TA,X-87025070-87025078-TA,X-87025078-87025089-AT,X-87025089-87025099-AT,X-87025099-87025111-TA,X-87025100-87025133-ATATATATATA,X-87025111-87025122-AT,X-87025122-87025135-AT,X-87025135-87025146-AT,X-87025145-87025154-AC;MOTIFS=TC,TA,TG,TATATATATAATATATATATTATATATATAT,TTTTAT,AT,TATATATATTA,AC,TATATATAT,ATATATATATA,TATATAT,ATATATATT;STRUC=<VC267927>	HPRC,1KG-ONT	Yes	0.761	No	NA,NA	NA	NA
chrX:87024669	605802	DEL	217	0.9059	0.4307	3	NA	NA	NA	NA	NA	NA	NA	NA	NA	No	ID=X-87024210-87024234-TTTTAT,X-87024591-87024601-AT,X-87024628-87024647-TC,X-87024650-87024664-TA,X-87024654-87024716-TATATATATAATATATATATTATATATATAT,X-87024664-87024674-AT,X-87024674-87024685-TA,X-87024685-87024695-TA,X-87024695-87024705-AT,X-87024705-87024716-TA,X-87024720-87024741-TATATAT,X-87024734-87024745-TA,X-87024745-87024756-TA,X-87024759-87024794-ATATATATT,X-87024767-87024776-TA,X-87024776-87024785-TA,X-87024785-87024796-TA,X-87024827-87024836-TG,X-87024835-87024846-TA,X-87024846-87024859-TA,X-87024859-87024870-TA,X-87024870-87024879-TA,X-87024890-87024899-TA,X-87024899-87024910-TA,X-87024910-87024919-TA,X-87024922-87024957-ATATATATT,X-87024930-87024939-TA,X-87024939-87024948-TA,X-87024948-87024959-TA,X-87024959-87024972-TA,X-87024963-87024999-TATATATAT,X-87024972-87024981-TA,X-87024981-87024990-TA,X-87024981-87025030-TATATATATTA,X-87024990-87025001-TA,X-87025001-87025012-TA,X-87025012-87025023-TA,X-87025016-87025037-TATATAT,X-87025030-87025041-TA,X-87025057-87025070-TA,X-87025070-87025078-TA,X-87025078-87025089-AT,X-87025089-87025099-AT,X-87025099-87025111-TA,X-87025100-87025133-ATATATATATA,X-87025111-87025122-AT,X-87025122-87025135-AT,X-87025135-87025146-AT,X-87025145-87025154-AC;MOTIFS=TC,TA,TG,TATATATATAATATATATATTATATATATAT,TTTTAT,AT,TATATATATTA,AC,TATATATAT,ATATATATATA,TATATAT,ATATATATT;STRUC=<VC267927>	HPRC,HGSVC,1KG-ONT	No	1.446	No	NA,NA	NA	NA
chrX:87024670	605803	DEL	165	0.8435	0.5827	37	NA	NA	NA	NA	NA	NA	NA	NA	NA	No	ID=X-87024210-87024234-TTTTAT,X-87024591-87024601-AT,X-87024628-87024647-TC,X-87024650-87024664-TA,X-87024654-87024716-TATATATATAATATATATATTATATATATAT,X-87024664-87024674-AT,X-87024674-87024685-TA,X-87024685-87024695-TA,X-87024695-87024705-AT,X-87024705-87024716-TA,X-87024720-87024741-TATATAT,X-87024734-87024745-TA,X-87024745-87024756-TA,X-87024759-87024794-ATATATATT,X-87024767-87024776-TA,X-87024776-87024785-TA,X-87024785-87024796-TA,X-87024827-87024836-TG,X-87024835-87024846-TA,X-87024846-87024859-TA,X-87024859-87024870-TA,X-87024870-87024879-TA,X-87024890-87024899-TA,X-87024899-87024910-TA,X-87024910-87024919-TA,X-87024922-87024957-ATATATATT,X-87024930-87024939-TA,X-87024939-87024948-TA,X-87024948-87024959-TA,X-87024959-87024972-TA,X-87024963-87024999-TATATATAT,X-87024972-87024981-TA,X-87024981-87024990-TA,X-87024981-87025030-TATATATATTA,X-87024990-87025001-TA,X-87025001-87025012-TA,X-87025012-87025023-TA,X-87025016-87025037-TATATAT,X-87025030-87025041-TA,X-87025057-87025070-TA,X-87025070-87025078-TA,X-87025078-87025089-AT,X-87025089-87025099-AT,X-87025099-87025111-TA,X-87025100-87025133-ATATATATATA,X-87025111-87025122-AT,X-87025122-87025135-AT,X-87025135-87025146-AT,X-87025145-87025154-AC;MOTIFS=TC,TA,TG,TATATATATAATATATATATTATATATATAT,TTTTAT,AT,TATATATATTA,AC,TATATATAT,ATATATATATA,TATATAT,ATATATATT;STRUC=<VC267927>	HPRC,HGSVC,1KG-ONT	No	1.446	No	NA,NA	NA	NA
chrX:87024678	605804	DEL	252	0.8046	0.6852	1	NA	NA	NA	NA	NA	NA	NA	NA	NA	No	ID=X-87024210-87024234-TTTTAT,X-87024591-87024601-AT,X-87024628-87024647-TC,X-87024650-87024664-TA,X-87024654-87024716-TATATATATAATATATATATTATATATATAT,X-87024664-87024674-AT,X-87024674-87024685-TA,X-87024685-87024695-TA,X-87024695-87024705-AT,X-87024705-87024716-TA,X-87024720-87024741-TATATAT,X-87024734-87024745-TA,X-87024745-87024756-TA,X-87024759-87024794-ATATATATT,X-87024767-87024776-TA,X-87024776-87024785-TA,X-87024785-87024796-TA,X-87024827-87024836-TG,X-87024835-87024846-TA,X-87024846-87024859-TA,X-87024859-87024870-TA,X-87024870-87024879-TA,X-87024890-87024899-TA,X-87024899-87024910-TA,X-87024910-87024919-TA,X-87024922-87024957-ATATATATT,X-87024930-87024939-TA,X-87024939-87024948-TA,X-87024948-87024959-TA,X-87024959-87024972-TA,X-87024963-87024999-TATATATAT,X-87024972-87024981-TA,X-87024981-87024990-TA,X-87024981-87025030-TATATATATTA,X-87024990-87025001-TA,X-87025001-87025012-TA,X-87025012-87025023-TA,X-87025016-87025037-TATATAT,X-87025030-87025041-TA,X-87025057-87025070-TA,X-87025070-87025078-TA,X-87025078-87025089-AT,X-87025089-87025099-AT,X-87025099-87025111-TA,X-87025100-87025133-ATATATATATA,X-87025111-87025122-AT,X-87025122-87025135-AT,X-87025135-87025146-AT,X-87025145-87025154-AC;MOTIFS=TC,TA,TG,TATATATATAATATATATATTATATATATAT,TTTTAT,AT,TATATATATTA,AC,TATATATAT,ATATATATATA,TATATAT,ATATATATT;STRUC=<VC267927>	HPRC,HGSVC,1KG-ONT	Yes	0.761	No	NA,NA	NA	NA
chrX:87024691	605805	DEL	239	0.7987	0.6797	5	NA	NA	NA	NA	NA	NA	NA	NA	NA	No	ID=X-87024210-87024234-TTTTAT,X-87024591-87024601-AT,X-87024628-87024647-TC,X-87024650-87024664-TA,X-87024654-87024716-TATATATATAATATATATATTATATATATAT,X-87024664-87024674-AT,X-87024674-87024685-TA,X-87024685-87024695-TA,X-87024695-87024705-AT,X-87024705-87024716-TA,X-87024720-87024741-TATATAT,X-87024734-87024745-TA,X-87024745-87024756-TA,X-87024759-87024794-ATATATATT,X-87024767-87024776-TA,X-87024776-87024785-TA,X-87024785-87024796-TA,X-87024827-87024836-TG,X-87024835-87024846-TA,X-87024846-87024859-TA,X-87024859-87024870-TA,X-87024870-87024879-TA,X-87024890-87024899-TA,X-87024899-87024910-TA,X-87024910-87024919-TA,X-87024922-87024957-ATATATATT,X-87024930-87024939-TA,X-87024939-87024948-TA,X-87024948-87024959-TA,X-87024959-87024972-TA,X-87024963-87024999-TATATATAT,X-87024972-87024981-TA,X-87024981-87024990-TA,X-87024981-87025030-TATATATATTA,X-87024990-87025001-TA,X-87025001-87025012-TA,X-87025012-87025023-TA,X-87025016-87025037-TATATAT,X-87025030-87025041-TA,X-87025057-87025070-TA,X-87025070-87025078-TA,X-87025078-87025089-AT,X-87025089-87025099-AT,X-87025099-87025111-TA,X-87025100-87025133-ATATATATATA,X-87025111-87025122-AT,X-87025122-87025135-AT,X-87025135-87025146-AT,X-87025145-87025154-AC;MOTIFS=TC,TA,TG,TATATATATAATATATATATTATATATATAT,TTTTAT,AT,TATATATATTA,AC,TATATATAT,ATATATATATA,TATATAT,ATATATATT;STRUC=<VC267927>	HPRC,HGSVC,1KG-ONT	Yes	0.761	No	NA,NA	NA	NA
chrX:87024691	605806	DEL	321	0.9382	0.2569	12	NA	NA	NA	NA	NA	NA	NA	NA	NA	No	ID=X-87024210-87024234-TTTTAT,X-87024591-87024601-AT,X-87024628-87024647-TC,X-87024650-87024664-TA,X-87024654-87024716-TATATATATAATATATATATTATATATATAT,X-87024664-87024674-AT,X-87024674-87024685-TA,X-87024685-87024695-TA,X-87024695-87024705-AT,X-87024705-87024716-TA,X-87024720-87024741-TATATAT,X-87024734-87024745-TA,X-87024745-87024756-TA,X-87024759-87024794-ATATATATT,X-87024767-87024776-TA,X-87024776-87024785-TA,X-87024785-87024796-TA,X-87024827-87024836-TG,X-87024835-87024846-TA,X-87024846-87024859-TA,X-87024859-87024870-TA,X-87024870-87024879-TA,X-87024890-87024899-TA,X-87024899-87024910-TA,X-87024910-87024919-TA,X-87024922-87024957-ATATATATT,X-87024930-87024939-TA,X-87024939-87024948-TA,X-87024948-87024959-TA,X-87024959-87024972-TA,X-87024963-87024999-TATATATAT,X-87024972-87024981-TA,X-87024981-87024990-TA,X-87024981-87025030-TATATATATTA,X-87024990-87025001-TA,X-87025001-87025012-TA,X-87025012-87025023-TA,X-87025016-87025037-TATATAT,X-87025030-87025041-TA,X-87025057-87025070-TA,X-87025070-87025078-TA,X-87025078-87025089-AT,X-87025089-87025099-AT,X-87025099-87025111-TA,X-87025100-87025133-ATATATATATA,X-87025111-87025122-AT,X-87025122-87025135-AT,X-87025135-87025146-AT,X-87025145-87025154-AC;MOTIFS=TC,TA,TG,TATATATATAATATATATATTATATATATAT,TTTTAT,AT,TATATATATTA,AC,TATATATAT,ATATATATATA,TATATAT,ATATATATT;STRUC=<VC267927>	HPRC,HGSVC,1KG-ONT	Yes	0.761	No	NA,NA	NA	NA
chrX:87024711	605807	DEL	191	0.857	0.527	16	NA	NA	NA	NA	NA	NA	NA	NA	NA	No	ID=X-87024210-87024234-TTTTAT,X-87024591-87024601-AT,X-87024628-87024647-TC,X-87024650-87024664-TA,X-87024654-87024716-TATATATATAATATATATATTATATATATAT,X-87024664-87024674-AT,X-87024674-87024685-TA,X-87024685-87024695-TA,X-87024695-87024705-AT,X-87024705-87024716-TA,X-87024720-87024741-TATATAT,X-87024734-87024745-TA,X-87024745-87024756-TA,X-87024759-87024794-ATATATATT,X-87024767-87024776-TA,X-87024776-87024785-TA,X-87024785-87024796-TA,X-87024827-87024836-TG,X-87024835-87024846-TA,X-87024846-87024859-TA,X-87024859-87024870-TA,X-87024870-87024879-TA,X-87024890-87024899-TA,X-87024899-87024910-TA,X-87024910-87024919-TA,X-87024922-87024957-ATATATATT,X-87024930-87024939-TA,X-87024939-87024948-TA,X-87024948-87024959-TA,X-87024959-87024972-TA,X-87024963-87024999-TATATATAT,X-87024972-87024981-TA,X-87024981-87024990-TA,X-87024981-87025030-TATATATATTA,X-87024990-87025001-TA,X-87025001-87025012-TA,X-87025012-87025023-TA,X-87025016-87025037-TATATAT,X-87025030-87025041-TA,X-87025057-87025070-TA,X-87025070-87025078-TA,X-87025078-87025089-AT,X-87025089-87025099-AT,X-87025099-87025111-TA,X-87025100-87025133-ATATATATATA,X-87025111-87025122-AT,X-87025122-87025135-AT,X-87025135-87025146-AT,X-87025145-87025154-AC;MOTIFS=TC,TA,TG,TATATATATAATATATATATTATATATATAT,TTTTAT,AT,TATATATATTA,AC,TATATATAT,ATATATATATA,TATATAT,ATATATATT;STRUC=<VC267927>	HPRC,HGSVC,1KG-ONT	No	1.204	No	NA,NA	NA	NA
chrX:87024715	605808	DEL	302	0.9264	0.2704	1	NA	NA	NA	NA	NA	NA	NA	NA	NA	No	ID=X-87024210-87024234-TTTTAT,X-87024591-87024601-AT,X-87024628-87024647-TC,X-87024650-87024664-TA,X-87024654-87024716-TATATATATAATATATATATTATATATATAT,X-87024664-87024674-AT,X-87024674-87024685-TA,X-87024685-87024695-TA,X-87024695-87024705-AT,X-87024705-87024716-TA,X-87024720-87024741-TATATAT,X-87024734-87024745-TA,X-87024745-87024756-TA,X-87024759-87024794-ATATATATT,X-87024767-87024776-TA,X-87024776-87024785-TA,X-87024785-87024796-TA,X-87024827-87024836-TG,X-87024835-87024846-TA,X-87024846-87024859-TA,X-87024859-87024870-TA,X-87024870-87024879-TA,X-87024890-87024899-TA,X-87024899-87024910-TA,X-87024910-87024919-TA,X-87024922-87024957-ATATATATT,X-87024930-87024939-TA,X-87024939-87024948-TA,X-87024948-87024959-TA,X-87024959-87024972-TA,X-87024963-87024999-TATATATAT,X-87024972-87024981-TA,X-87024981-87024990-TA,X-87024981-87025030-TATATATATTA,X-87024990-87025001-TA,X-87025001-87025012-TA,X-87025012-87025023-TA,X-87025016-87025037-TATATAT,X-87025030-87025041-TA,X-87025057-87025070-TA,X-87025070-87025078-TA,X-87025078-87025089-AT,X-87025089-87025099-AT,X-87025099-87025111-TA,X-87025100-87025133-ATATATATATA,X-87025111-87025122-AT,X-87025122-87025135-AT,X-87025135-87025146-AT,X-87025145-87025154-AC;MOTIFS=TC,TA,TG,TATATATATAATATATATATTATATATATAT,TTTTAT,AT,TATATATATTA,AC,TATATATAT,ATATATATATA,TATATAT,ATATATATT;STRUC=<VC267927>	HPRC,HGSVC,1KG-ONT	Yes	0.761	No	NA,NA	NA	NA
chrX:87024716	605809	DEL	134	0.8352	0.6166	23	NA	NA	NA	NA	NA	NA	NA	NA	NA	No	ID=X-87024210-87024234-TTTTAT,X-87024591-87024601-AT,X-87024628-87024647-TC,X-87024650-87024664-TA,X-87024654-87024716-TATATATATAATATATATATTATATATATAT,X-87024664-87024674-AT,X-87024674-87024685-TA,X-87024685-87024695-TA,X-87024695-87024705-AT,X-87024705-87024716-TA,X-87024720-87024741-TATATAT,X-87024734-87024745-TA,X-87024745-87024756-TA,X-87024759-87024794-ATATATATT,X-87024767-87024776-TA,X-87024776-87024785-TA,X-87024785-87024796-TA,X-87024827-87024836-TG,X-87024835-87024846-TA,X-87024846-87024859-TA,X-87024859-87024870-TA,X-87024870-87024879-TA,X-87024890-87024899-TA,X-87024899-87024910-TA,X-87024910-87024919-TA,X-87024922-87024957-ATATATATT,X-87024930-87024939-TA,X-87024939-87024948-TA,X-87024948-87024959-TA,X-87024959-87024972-TA,X-87024963-87024999-TATATATAT,X-87024972-87024981-TA,X-87024981-87024990-TA,X-87024981-87025030-TATATATATTA,X-87024990-87025001-TA,X-87025001-87025012-TA,X-87025012-87025023-TA,X-87025016-87025037-TATATAT,X-87025030-87025041-TA,X-87025057-87025070-TA,X-87025070-87025078-TA,X-87025078-87025089-AT,X-87025089-87025099-AT,X-87025099-87025111-TA,X-87025100-87025133-ATATATATATA,X-87025111-87025122-AT,X-87025122-87025135-AT,X-87025135-87025146-AT,X-87025145-87025154-AC;MOTIFS=TC,TA,TG,TATATATATAATATATATATTATATATATAT,TTTTAT,AT,TATATATATTA,AC,TATATATAT,ATATATATATA,TATATAT,ATATATATT;STRUC=<VC267927>	HPRC,HGSVC	No	1.446	No	NA,NA	NA	NA
chrX:87024729	605810	DEL	370	0.9154	0.305	191	NA	NA	NA	NA	NA	NA	NA	NA	NA	No	ID=X-87024210-87024234-TTTTAT,X-87024591-87024601-AT,X-87024628-87024647-TC,X-87024650-87024664-TA,X-87024654-87024716-TATATATATAATATATATATTATATATATAT,X-87024664-87024674-AT,X-87024674-87024685-TA,X-87024685-87024695-TA,X-87024695-87024705-AT,X-87024705-87024716-TA,X-87024720-87024741-TATATAT,X-87024734-87024745-TA,X-87024745-87024756-TA,X-87024759-87024794-ATATATATT,X-87024767-87024776-TA,X-87024776-87024785-TA,X-87024785-87024796-TA,X-87024827-87024836-TG,X-87024835-87024846-TA,X-87024846-87024859-TA,X-87024859-87024870-TA,X-87024870-87024879-TA,X-87024890-87024899-TA,X-87024899-87024910-TA,X-87024910-87024919-TA,X-87024922-87024957-ATATATATT,X-87024930-87024939-TA,X-87024939-87024948-TA,X-87024948-87024959-TA,X-87024959-87024972-TA,X-87024963-87024999-TATATATAT,X-87024972-87024981-TA,X-87024981-87024990-TA,X-87024981-87025030-TATATATATTA,X-87024990-87025001-TA,X-87025001-87025012-TA,X-87025012-87025023-TA,X-87025016-87025037-TATATAT,X-87025030-87025041-TA,X-87025057-87025070-TA,X-87025070-87025078-TA,X-87025078-87025089-AT,X-87025089-87025099-AT,X-87025099-87025111-TA,X-87025100-87025133-ATATATATATA,X-87025111-87025122-AT,X-87025122-87025135-AT,X-87025135-87025146-AT,X-87025145-87025154-AC;MOTIFS=TC,TA,TG,TATATATATAATATATATATTATATATATAT,TTTTAT,AT,TATATATATTA,AC,TATATATAT,ATATATATATA,TATATAT,ATATATATT;STRUC=<VC267927>	HPRC,HGSVC,1KG-ONT	Yes	1.204	No	NA,NA	NA	NA
chrX:87024731	605811	DEL	339	0.9401	0.2532	236	NA	NA	NA	NA	NA	NA	NA	NA	NA	No	ID=X-87024210-87024234-TTTTAT,X-87024591-87024601-AT,X-87024628-87024647-TC,X-87024650-87024664-TA,X-87024654-87024716-TATATATATAATATATATATTATATATATAT,X-87024664-87024674-AT,X-87024674-87024685-TA,X-87024685-87024695-TA,X-87024695-87024705-AT,X-87024705-87024716-TA,X-87024720-87024741-TATATAT,X-87024734-87024745-TA,X-87024745-87024756-TA,X-87024759-87024794-ATATATATT,X-87024767-87024776-TA,X-87024776-87024785-TA,X-87024785-87024796-TA,X-87024827-87024836-TG,X-87024835-87024846-TA,X-87024846-87024859-TA,X-87024859-87024870-TA,X-87024870-87024879-TA,X-87024890-87024899-TA,X-87024899-87024910-TA,X-87024910-87024919-TA,X-87024922-87024957-ATATATATT,X-87024930-87024939-TA,X-87024939-87024948-TA,X-87024948-87024959-TA,X-87024959-87024972-TA,X-87024963-87024999-TATATATAT,X-87024972-87024981-TA,X-87024981-87024990-TA,X-87024981-87025030-TATATATATTA,X-87024990-87025001-TA,X-87025001-87025012-TA,X-87025012-87025023-TA,X-87025016-87025037-TATATAT,X-87025030-87025041-TA,X-87025057-87025070-TA,X-87025070-87025078-TA,X-87025078-87025089-AT,X-87025089-87025099-AT,X-87025099-87025111-TA,X-87025100-87025133-ATATATATATA,X-87025111-87025122-AT,X-87025122-87025135-AT,X-87025135-87025146-AT,X-87025145-87025154-AC;MOTIFS=TC,TA,TG,TATATATATAATATATATATTATATATATAT,TTTTAT,AT,TATATATATTA,AC,TATATATAT,ATATATATATA,TATATAT,ATATATATT;STRUC=<VC267927>	HPRC,HGSVC,1KG-ONT	Yes	1.204	No	NA,NA	NA	NA
chrX:87024732	605812	DEL	150	0.8453	0.5786	24	NA	NA	NA	NA	NA	NA	NA	NA	NA	No	ID=X-87024210-87024234-TTTTAT,X-87024591-87024601-AT,X-87024628-87024647-TC,X-87024650-87024664-TA,X-87024654-87024716-TATATATATAATATATATATTATATATATAT,X-87024664-87024674-AT,X-87024674-87024685-TA,X-87024685-87024695-TA,X-87024695-87024705-AT,X-87024705-87024716-TA,X-87024720-87024741-TATATAT,X-87024734-87024745-TA,X-87024745-87024756-TA,X-87024759-87024794-ATATATATT,X-87024767-87024776-TA,X-87024776-87024785-TA,X-87024785-87024796-TA,X-87024827-87024836-TG,X-87024835-87024846-TA,X-87024846-87024859-TA,X-87024859-87024870-TA,X-87024870-87024879-TA,X-87024890-87024899-TA,X-87024899-87024910-TA,X-87024910-87024919-TA,X-87024922-87024957-ATATATATT,X-87024930-87024939-TA,X-87024939-87024948-TA,X-87024948-87024959-TA,X-87024959-87024972-TA,X-87024963-87024999-TATATATAT,X-87024972-87024981-TA,X-87024981-87024990-TA,X-87024981-87025030-TATATATATTA,X-87024990-87025001-TA,X-87025001-87025012-TA,X-87025012-87025023-TA,X-87025016-87025037-TATATAT,X-87025030-87025041-TA,X-87025057-87025070-TA,X-87025070-87025078-TA,X-87025078-87025089-AT,X-87025089-87025099-AT,X-87025099-87025111-TA,X-87025100-87025133-ATATATATATA,X-87025111-87025122-AT,X-87025122-87025135-AT,X-87025135-87025146-AT,X-87025145-87025154-AC;MOTIFS=TC,TA,TG,TATATATATAATATATATATTATATATATAT,TTTTAT,AT,TATATATATTA,AC,TATATATAT,ATATATATATA,TATATAT,ATATATATT;STRUC=<VC267927>	HPRC,HGSVC	No	1.446	No	NA,NA	NA	NA
chrX:87024736	605813	INS	89	0.9309	0.4464	16	NA	NA	NA	NA	NA	NA	NA	NA	NA	No	ID=X-87024210-87024234-TTTTAT,X-87024591-87024601-AT,X-87024628-87024647-TC,X-87024650-87024664-TA,X-87024654-87024716-TATATATATAATATATATATTATATATATAT,X-87024664-87024674-AT,X-87024674-87024685-TA,X-87024685-87024695-TA,X-87024695-87024705-AT,X-87024705-87024716-TA,X-87024720-87024741-TATATAT,X-87024734-87024745-TA,X-87024745-87024756-TA,X-87024759-87024794-ATATATATT,X-87024767-87024776-TA,X-87024776-87024785-TA,X-87024785-87024796-TA,X-87024827-87024836-TG,X-87024835-87024846-TA,X-87024846-87024859-TA,X-87024859-87024870-TA,X-87024870-87024879-TA,X-87024890-87024899-TA,X-87024899-87024910-TA,X-87024910-87024919-TA,X-87024922-87024957-ATATATATT,X-87024930-87024939-TA,X-87024939-87024948-TA,X-87024948-87024959-TA,X-87024959-87024972-TA,X-87024963-87024999-TATATATAT,X-87024972-87024981-TA,X-87024981-87024990-TA,X-87024981-87025030-TATATATATTA,X-87024990-87025001-TA,X-87025001-87025012-TA,X-87025012-87025023-TA,X-87025016-87025037-TATATAT,X-87025030-87025041-TA,X-87025057-87025070-TA,X-87025070-87025078-TA,X-87025078-87025089-AT,X-87025089-87025099-AT,X-87025099-87025111-TA,X-87025100-87025133-ATATATATATA,X-87025111-87025122-AT,X-87025122-87025135-AT,X-87025135-87025146-AT,X-87025145-87025154-AC;MOTIFS=TC,TA,TG,TATATATATAATATATATATTATATATATAT,TTTTAT,AT,TATATATATTA,AC,TATATATAT,ATATATATATA,TATATAT,ATATATATT;STRUC=<VC267927>	HPRC,HGSVC,1KG-ONT	No	1.616	No	NA,NA	NA	NA
chrX:87024742	605814	DEL	109	0.8594	0.5166	1	NA	NA	NA	NA	NA	NA	NA	NA	NA	No	ID=X-87024210-87024234-TTTTAT,X-87024591-87024601-AT,X-87024628-87024647-TC,X-87024650-87024664-TA,X-87024654-87024716-TATATATATAATATATATATTATATATATAT,X-87024664-87024674-AT,X-87024674-87024685-TA,X-87024685-87024695-TA,X-87024695-87024705-AT,X-87024705-87024716-TA,X-87024720-87024741-TATATAT,X-87024734-87024745-TA,X-87024745-87024756-TA,X-87024759-87024794-ATATATATT,X-87024767-87024776-TA,X-87024776-87024785-TA,X-87024785-87024796-TA,X-87024827-87024836-TG,X-87024835-87024846-TA,X-87024846-87024859-TA,X-87024859-87024870-TA,X-87024870-87024879-TA,X-87024890-87024899-TA,X-87024899-87024910-TA,X-87024910-87024919-TA,X-87024922-87024957-ATATATATT,X-87024930-87024939-TA,X-87024939-87024948-TA,X-87024948-87024959-TA,X-87024959-87024972-TA,X-87024963-87024999-TATATATAT,X-87024972-87024981-TA,X-87024981-87024990-TA,X-87024981-87025030-TATATATATTA,X-87024990-87025001-TA,X-87025001-87025012-TA,X-87025012-87025023-TA,X-87025016-87025037-TATATAT,X-87025030-87025041-TA,X-87025057-87025070-TA,X-87025070-87025078-TA,X-87025078-87025089-AT,X-87025089-87025099-AT,X-87025099-87025111-TA,X-87025100-87025133-ATATATATATA,X-87025111-87025122-AT,X-87025122-87025135-AT,X-87025135-87025146-AT,X-87025145-87025154-AC;MOTIFS=TC,TA,TG,TATATATATAATATATATATTATATATATAT,TTTTAT,AT,TATATATATTA,AC,TATATATAT,ATATATATATA,TATATAT,ATATATATT;STRUC=<VC267927>	HGSVC	No	1.446	No	NA,NA	NA	NA
chrX:87024754	605815	DEL	94	0.8536	0.5451	5	NA	NA	NA	NA	NA	NA	NA	NA	NA	No	ID=X-87024210-87024234-TTTTAT,X-87024591-87024601-AT,X-87024628-87024647-TC,X-87024650-87024664-TA,X-87024654-87024716-TATATATATAATATATATATTATATATATAT,X-87024664-87024674-AT,X-87024674-87024685-TA,X-87024685-87024695-TA,X-87024695-87024705-AT,X-87024705-87024716-TA,X-87024720-87024741-TATATAT,X-87024734-87024745-TA,X-87024745-87024756-TA,X-87024759-87024794-ATATATATT,X-87024767-87024776-TA,X-87024776-87024785-TA,X-87024785-87024796-TA,X-87024827-87024836-TG,X-87024835-87024846-TA,X-87024846-87024859-TA,X-87024859-87024870-TA,X-87024870-87024879-TA,X-87024890-87024899-TA,X-87024899-87024910-TA,X-87024910-87024919-TA,X-87024922-87024957-ATATATATT,X-87024930-87024939-TA,X-87024939-87024948-TA,X-87024948-87024959-TA,X-87024959-87024972-TA,X-87024963-87024999-TATATATAT,X-87024972-87024981-TA,X-87024981-87024990-TA,X-87024981-87025030-TATATATATTA,X-87024990-87025001-TA,X-87025001-87025012-TA,X-87025012-87025023-TA,X-87025016-87025037-TATATAT,X-87025030-87025041-TA,X-87025057-87025070-TA,X-87025070-87025078-TA,X-87025078-87025089-AT,X-87025089-87025099-AT,X-87025099-87025111-TA,X-87025100-87025133-ATATATATATA,X-87025111-87025122-AT,X-87025122-87025135-AT,X-87025135-87025146-AT,X-87025145-87025154-AC;MOTIFS=TC,TA,TG,TATATATATAATATATATATTATATATATAT,TTTTAT,AT,TATATATATTA,AC,TATATATAT,ATATATATATA,TATATAT,ATATATATT;STRUC=<VC267927>	HGSVC,1KG-ONT	No	1.446	No	NA,NA	NA	NA
chrX:87024786	605816	DEL	63	0.8473	0.5852	39	NA	NA	NA	NA	NA	NA	NA	NA	NA	No	ID=X-87024210-87024234-TTTTAT,X-87024591-87024601-AT,X-87024628-87024647-TC,X-87024650-87024664-TA,X-87024654-87024716-TATATATATAATATATATATTATATATATAT,X-87024664-87024674-AT,X-87024674-87024685-TA,X-87024685-87024695-TA,X-87024695-87024705-AT,X-87024705-87024716-TA,X-87024720-87024741-TATATAT,X-87024734-87024745-TA,X-87024745-87024756-TA,X-87024759-87024794-ATATATATT,X-87024767-87024776-TA,X-87024776-87024785-TA,X-87024785-87024796-TA,X-87024827-87024836-TG,X-87024835-87024846-TA,X-87024846-87024859-TA,X-87024859-87024870-TA,X-87024870-87024879-TA,X-87024890-87024899-TA,X-87024899-87024910-TA,X-87024910-87024919-TA,X-87024922-87024957-ATATATATT,X-87024930-87024939-TA,X-87024939-87024948-TA,X-87024948-87024959-TA,X-87024959-87024972-TA,X-87024963-87024999-TATATATAT,X-87024972-87024981-TA,X-87024981-87024990-TA,X-87024981-87025030-TATATATATTA,X-87024990-87025001-TA,X-87025001-87025012-TA,X-87025012-87025023-TA,X-87025016-87025037-TATATAT,X-87025030-87025041-TA,X-87025057-87025070-TA,X-87025070-87025078-TA,X-87025078-87025089-AT,X-87025089-87025099-AT,X-87025099-87025111-TA,X-87025100-87025133-ATATATATATA,X-87025111-87025122-AT,X-87025122-87025135-AT,X-87025135-87025146-AT,X-87025145-87025154-AC;MOTIFS=TC,TA,TG,TATATATATAATATATATATTATATATATAT,TTTTAT,AT,TATATATATTA,AC,TATATATAT,ATATATATATA,TATATAT,ATATATATT;STRUC=<VC267927>	HPRC,HGSVC,1KG-ONT	No	1.487	No	NA,NA	NA	NA
chrX:87024796	605817	DEL	52	0.8748	0.4554	7	NA	NA	NA	NA	NA	NA	NA	NA	NA	No	ID=X-87024210-87024234-TTTTAT,X-87024591-87024601-AT,X-87024628-87024647-TC,X-87024650-87024664-TA,X-87024654-87024716-TATATATATAATATATATATTATATATATAT,X-87024664-87024674-AT,X-87024674-87024685-TA,X-87024685-87024695-TA,X-87024695-87024705-AT,X-87024705-87024716-TA,X-87024720-87024741-TATATAT,X-87024734-87024745-TA,X-87024745-87024756-TA,X-87024759-87024794-ATATATATT,X-87024767-87024776-TA,X-87024776-87024785-TA,X-87024785-87024796-TA,X-87024827-87024836-TG,X-87024835-87024846-TA,X-87024846-87024859-TA,X-87024859-87024870-TA,X-87024870-87024879-TA,X-87024890-87024899-TA,X-87024899-87024910-TA,X-87024910-87024919-TA,X-87024922-87024957-ATATATATT,X-87024930-87024939-TA,X-87024939-87024948-TA,X-87024948-87024959-TA,X-87024959-87024972-TA,X-87024963-87024999-TATATATAT,X-87024972-87024981-TA,X-87024981-87024990-TA,X-87024981-87025030-TATATATATTA,X-87024990-87025001-TA,X-87025001-87025012-TA,X-87025012-87025023-TA,X-87025016-87025037-TATATAT,X-87025030-87025041-TA,X-87025057-87025070-TA,X-87025070-87025078-TA,X-87025078-87025089-AT,X-87025089-87025099-AT,X-87025099-87025111-TA,X-87025100-87025133-ATATATATATA,X-87025111-87025122-AT,X-87025122-87025135-AT,X-87025135-87025146-AT,X-87025145-87025154-AC;MOTIFS=TC,TA,TG,TATATATATAATATATATATTATATATATAT,TTTTAT,AT,TATATATATTA,AC,TATATATAT,ATATATATATA,TATATAT,ATATATATT;STRUC=<VC267927>	HPRC	No	1.507	No	NA,NA	NA	NA
chrX:87024883	605818	INS	124	0.8427	0.6115	2	NA	NA	NA	NA	NA	NA	NA	NA	NA	No	ID=X-87024210-87024234-TTTTAT,X-87024591-87024601-AT,X-87024628-87024647-TC,X-87024650-87024664-TA,X-87024654-87024716-TATATATATAATATATATATTATATATATAT,X-87024664-87024674-AT,X-87024674-87024685-TA,X-87024685-87024695-TA,X-87024695-87024705-AT,X-87024705-87024716-TA,X-87024720-87024741-TATATAT,X-87024734-87024745-TA,X-87024745-87024756-TA,X-87024759-87024794-ATATATATT,X-87024767-87024776-TA,X-87024776-87024785-TA,X-87024785-87024796-TA,X-87024827-87024836-TG,X-87024835-87024846-TA,X-87024846-87024859-TA,X-87024859-87024870-TA,X-87024870-87024879-TA,X-87024890-87024899-TA,X-87024899-87024910-TA,X-87024910-87024919-TA,X-87024922-87024957-ATATATATT,X-87024930-87024939-TA,X-87024939-87024948-TA,X-87024948-87024959-TA,X-87024959-87024972-TA,X-87024963-87024999-TATATATAT,X-87024972-87024981-TA,X-87024981-87024990-TA,X-87024981-87025030-TATATATATTA,X-87024990-87025001-TA,X-87025001-87025012-TA,X-87025012-87025023-TA,X-87025016-87025037-TATATAT,X-87025030-87025041-TA,X-87025057-87025070-TA,X-87025070-87025078-TA,X-87025078-87025089-AT,X-87025089-87025099-AT,X-87025099-87025111-TA,X-87025100-87025133-ATATATATATA,X-87025111-87025122-AT,X-87025122-87025135-AT,X-87025135-87025146-AT,X-87025145-87025154-AC;MOTIFS=TC,TA,TG,TATATATATAATATATATATTATATATATAT,TTTTAT,AT,TATATATATTA,AC,TATATATAT,ATATATATATA,TATATAT,ATATATATT;STRUC=<VC267927>	HPRC,HGSVC	No	1.616	No	NA,NA	NA	NA
chrX:87024899	605819	INS	62	0.8571	0.6549	4	NA	NA	NA	NA	NA	NA	NA	NA	NA	No	ID=X-87024210-87024234-TTTTAT,X-87024591-87024601-AT,X-87024628-87024647-TC,X-87024650-87024664-TA,X-87024654-87024716-TATATATATAATATATATATTATATATATAT,X-87024664-87024674-AT,X-87024674-87024685-TA,X-87024685-87024695-TA,X-87024695-87024705-AT,X-87024705-87024716-TA,X-87024720-87024741-TATATAT,X-87024734-87024745-TA,X-87024745-87024756-TA,X-87024759-87024794-ATATATATT,X-87024767-87024776-TA,X-87024776-87024785-TA,X-87024785-87024796-TA,X-87024827-87024836-TG,X-87024835-87024846-TA,X-87024846-87024859-TA,X-87024859-87024870-TA,X-87024870-87024879-TA,X-87024890-87024899-TA,X-87024899-87024910-TA,X-87024910-87024919-TA,X-87024922-87024957-ATATATATT,X-87024930-87024939-TA,X-87024939-87024948-TA,X-87024948-87024959-TA,X-87024959-87024972-TA,X-87024963-87024999-TATATATAT,X-87024972-87024981-TA,X-87024981-87024990-TA,X-87024981-87025030-TATATATATTA,X-87024990-87025001-TA,X-87025001-87025012-TA,X-87025012-87025023-TA,X-87025016-87025037-TATATAT,X-87025030-87025041-TA,X-87025057-87025070-TA,X-87025070-87025078-TA,X-87025078-87025089-AT,X-87025089-87025099-AT,X-87025099-87025111-TA,X-87025100-87025133-ATATATATATA,X-87025111-87025122-AT,X-87025122-87025135-AT,X-87025135-87025146-AT,X-87025145-87025154-AC;MOTIFS=TC,TA,TG,TATATATATAATATATATATTATATATATAT,TTTTAT,AT,TATATATATTA,AC,TATATATAT,ATATATATATA,TATATAT,ATATATATT;STRUC=<VC267927>	HGSVC,1KG-ONT	No	1.616	No	NA,NA	NA	NA
chrX:87024919	605820	DEL	192	0.879	0.4256	29	NA	NA	NA	NA	NA	NA	NA	NA	NA	No	ID=X-87024210-87024234-TTTTAT,X-87024591-87024601-AT,X-87024628-87024647-TC,X-87024650-87024664-TA,X-87024654-87024716-TATATATATAATATATATATTATATATATAT,X-87024664-87024674-AT,X-87024674-87024685-TA,X-87024685-87024695-TA,X-87024695-87024705-AT,X-87024705-87024716-TA,X-87024720-87024741-TATATAT,X-87024734-87024745-TA,X-87024745-87024756-TA,X-87024759-87024794-ATATATATT,X-87024767-87024776-TA,X-87024776-87024785-TA,X-87024785-87024796-TA,X-87024827-87024836-TG,X-87024835-87024846-TA,X-87024846-87024859-TA,X-87024859-87024870-TA,X-87024870-87024879-TA,X-87024890-87024899-TA,X-87024899-87024910-TA,X-87024910-87024919-TA,X-87024922-87024957-ATATATATT,X-87024930-87024939-TA,X-87024939-87024948-TA,X-87024948-87024959-TA,X-87024959-87024972-TA,X-87024963-87024999-TATATATAT,X-87024972-87024981-TA,X-87024981-87024990-TA,X-87024981-87025030-TATATATATTA,X-87024990-87025001-TA,X-87025001-87025012-TA,X-87025012-87025023-TA,X-87025016-87025037-TATATAT,X-87025030-87025041-TA,X-87025057-87025070-TA,X-87025070-87025078-TA,X-87025078-87025089-AT,X-87025089-87025099-AT,X-87025099-87025111-TA,X-87025100-87025133-ATATATATATA,X-87025111-87025122-AT,X-87025122-87025135-AT,X-87025135-87025146-AT,X-87025145-87025154-AC;MOTIFS=TC,TA,TG,TATATATATAATATATATATTATATATATAT,TTTTAT,AT,TATATATATTA,AC,TATATATAT,ATATATATATA,TATATAT,ATATATATT;STRUC=<VC267927>	HPRC,HGSVC,1KG-ONT	No	0.314	No	NA,NA	NA	NA
chrX:87024920	605821	DEL	215	0.8315	0.6249	21	NA	NA	NA	NA	NA	NA	NA	NA	NA	No	ID=X-87024210-87024234-TTTTAT,X-87024591-87024601-AT,X-87024628-87024647-TC,X-87024650-87024664-TA,X-87024654-87024716-TATATATATAATATATATATTATATATATAT,X-87024664-87024674-AT,X-87024674-87024685-TA,X-87024685-87024695-TA,X-87024695-87024705-AT,X-87024705-87024716-TA,X-87024720-87024741-TATATAT,X-87024734-87024745-TA,X-87024745-87024756-TA,X-87024759-87024794-ATATATATT,X-87024767-87024776-TA,X-87024776-87024785-TA,X-87024785-87024796-TA,X-87024827-87024836-TG,X-87024835-87024846-TA,X-87024846-87024859-TA,X-87024859-87024870-TA,X-87024870-87024879-TA,X-87024890-87024899-TA,X-87024899-87024910-TA,X-87024910-87024919-TA,X-87024922-87024957-ATATATATT,X-87024930-87024939-TA,X-87024939-87024948-TA,X-87024948-87024959-TA,X-87024959-87024972-TA,X-87024963-87024999-TATATATAT,X-87024972-87024981-TA,X-87024981-87024990-TA,X-87024981-87025030-TATATATATTA,X-87024990-87025001-TA,X-87025001-87025012-TA,X-87025012-87025023-TA,X-87025016-87025037-TATATAT,X-87025030-87025041-TA,X-87025057-87025070-TA,X-87025070-87025078-TA,X-87025078-87025089-AT,X-87025089-87025099-AT,X-87025099-87025111-TA,X-87025100-87025133-ATATATATATA,X-87025111-87025122-AT,X-87025122-87025135-AT,X-87025135-87025146-AT,X-87025145-87025154-AC;MOTIFS=TC,TA,TG,TATATATATAATATATATATTATATATATAT,TTTTAT,AT,TATATATATTA,AC,TATATATAT,ATATATATATA,TATATAT,ATATATATT;STRUC=<VC267927>	HPRC,HGSVC,1KG-ONT	No	0.311	No	NA,NA	NA	NA
chrX:87024961	605822	INS	65	0.8233	0.6193	3	NA	NA	NA	NA	NA	NA	NA	NA	NA	No	ID=X-87024210-87024234-TTTTAT,X-87024591-87024601-AT,X-87024628-87024647-TC,X-87024650-87024664-TA,X-87024654-87024716-TATATATATAATATATATATTATATATATAT,X-87024664-87024674-AT,X-87024674-87024685-TA,X-87024685-87024695-TA,X-87024695-87024705-AT,X-87024705-87024716-TA,X-87024720-87024741-TATATAT,X-87024734-87024745-TA,X-87024745-87024756-TA,X-87024759-87024794-ATATATATT,X-87024767-87024776-TA,X-87024776-87024785-TA,X-87024785-87024796-TA,X-87024827-87024836-TG,X-87024835-87024846-TA,X-87024846-87024859-TA,X-87024859-87024870-TA,X-87024870-87024879-TA,X-87024890-87024899-TA,X-87024899-87024910-TA,X-87024910-87024919-TA,X-87024922-87024957-ATATATATT,X-87024930-87024939-TA,X-87024939-87024948-TA,X-87024948-87024959-TA,X-87024959-87024972-TA,X-87024963-87024999-TATATATAT,X-87024972-87024981-TA,X-87024981-87024990-TA,X-87024981-87025030-TATATATATTA,X-87024990-87025001-TA,X-87025001-87025012-TA,X-87025012-87025023-TA,X-87025016-87025037-TATATAT,X-87025030-87025041-TA,X-87025057-87025070-TA,X-87025070-87025078-TA,X-87025078-87025089-AT,X-87025089-87025099-AT,X-87025099-87025111-TA,X-87025100-87025133-ATATATATATA,X-87025111-87025122-AT,X-87025122-87025135-AT,X-87025135-87025146-AT,X-87025145-87025154-AC;MOTIFS=TC,TA,TG,TATATATATAATATATATATTATATATATAT,TTTTAT,AT,TATATATATTA,AC,TATATATAT,ATATATATATA,TATATAT,ATATATATT;STRUC=<VC267927>	HPRC,HGSVC,1KG-ONT	No	1.616	No	NA,NA	NA	NA
chrX:87025001	605823	INS	68	0.8673	0.4688	3	NA	NA	NA	NA	NA	NA	NA	NA	NA	No	ID=X-87024210-87024234-TTTTAT,X-87024591-87024601-AT,X-87024628-87024647-TC,X-87024650-87024664-TA,X-87024654-87024716-TATATATATAATATATATATTATATATATAT,X-87024664-87024674-AT,X-87024674-87024685-TA,X-87024685-87024695-TA,X-87024695-87024705-AT,X-87024705-87024716-TA,X-87024720-87024741-TATATAT,X-87024734-87024745-TA,X-87024745-87024756-TA,X-87024759-87024794-ATATATATT,X-87024767-87024776-TA,X-87024776-87024785-TA,X-87024785-87024796-TA,X-87024827-87024836-TG,X-87024835-87024846-TA,X-87024846-87024859-TA,X-87024859-87024870-TA,X-87024870-87024879-TA,X-87024890-87024899-TA,X-87024899-87024910-TA,X-87024910-87024919-TA,X-87024922-87024957-ATATATATT,X-87024930-87024939-TA,X-87024939-87024948-TA,X-87024948-87024959-TA,X-87024959-87024972-TA,X-87024963-87024999-TATATATAT,X-87024972-87024981-TA,X-87024981-87024990-TA,X-87024981-87025030-TATATATATTA,X-87024990-87025001-TA,X-87025001-87025012-TA,X-87025012-87025023-TA,X-87025016-87025037-TATATAT,X-87025030-87025041-TA,X-87025057-87025070-TA,X-87025070-87025078-TA,X-87025078-87025089-AT,X-87025089-87025099-AT,X-87025099-87025111-TA,X-87025100-87025133-ATATATATATA,X-87025111-87025122-AT,X-87025122-87025135-AT,X-87025135-87025146-AT,X-87025145-87025154-AC;MOTIFS=TC,TA,TG,TATATATATAATATATATATTATATATATAT,TTTTAT,AT,TATATATATTA,AC,TATATATAT,ATATATATATA,TATATAT,ATATATATT;STRUC=<VC267927>	HPRC,HGSVC,1KG-ONT	No	1.616	No	NA,NA	NA	NA
chrX:87025010	605824	DEL	69	0.8093	0.6819	9	NA	NA	NA	NA	NA	NA	NA	NA	NA	No	ID=X-87024210-87024234-TTTTAT,X-87024591-87024601-AT,X-87024628-87024647-TC,X-87024650-87024664-TA,X-87024654-87024716-TATATATATAATATATATATTATATATATAT,X-87024664-87024674-AT,X-87024674-87024685-TA,X-87024685-87024695-TA,X-87024695-87024705-AT,X-87024705-87024716-TA,X-87024720-87024741-TATATAT,X-87024734-87024745-TA,X-87024745-87024756-TA,X-87024759-87024794-ATATATATT,X-87024767-87024776-TA,X-87024776-87024785-TA,X-87024785-87024796-TA,X-87024827-87024836-TG,X-87024835-87024846-TA,X-87024846-87024859-TA,X-87024859-87024870-TA,X-87024870-87024879-TA,X-87024890-87024899-TA,X-87024899-87024910-TA,X-87024910-87024919-TA,X-87024922-87024957-ATATATATT,X-87024930-87024939-TA,X-87024939-87024948-TA,X-87024948-87024959-TA,X-87024959-87024972-TA,X-87024963-87024999-TATATATAT,X-87024972-87024981-TA,X-87024981-87024990-TA,X-87024981-87025030-TATATATATTA,X-87024990-87025001-TA,X-87025001-87025012-TA,X-87025012-87025023-TA,X-87025016-87025037-TATATAT,X-87025030-87025041-TA,X-87025057-87025070-TA,X-87025070-87025078-TA,X-87025078-87025089-AT,X-87025089-87025099-AT,X-87025099-87025111-TA,X-87025100-87025133-ATATATATATA,X-87025111-87025122-AT,X-87025122-87025135-AT,X-87025135-87025146-AT,X-87025145-87025154-AC;MOTIFS=TC,TA,TG,TATATATATAATATATATATTATATATATAT,TTTTAT,AT,TATATATATTA,AC,TATATATAT,ATATATATATA,TATATAT,ATATATATT;STRUC=<VC267927>	HPRC,HGSVC,1KG-ONT	No	0.003	No	NA,NA	NA	NA
chrX:87025018	605825	DEL	82	0.8755	0.4655	23	NA	NA	NA	NA	NA	NA	NA	NA	NA	No	ID=X-87024210-87024234-TTTTAT,X-87024591-87024601-AT,X-87024628-87024647-TC,X-87024650-87024664-TA,X-87024654-87024716-TATATATATAATATATATATTATATATATAT,X-87024664-87024674-AT,X-87024674-87024685-TA,X-87024685-87024695-TA,X-87024695-87024705-AT,X-87024705-87024716-TA,X-87024720-87024741-TATATAT,X-87024734-87024745-TA,X-87024745-87024756-TA,X-87024759-87024794-ATATATATT,X-87024767-87024776-TA,X-87024776-87024785-TA,X-87024785-87024796-TA,X-87024827-87024836-TG,X-87024835-87024846-TA,X-87024846-87024859-TA,X-87024859-87024870-TA,X-87024870-87024879-TA,X-87024890-87024899-TA,X-87024899-87024910-TA,X-87024910-87024919-TA,X-87024922-87024957-ATATATATT,X-87024930-87024939-TA,X-87024939-87024948-TA,X-87024948-87024959-TA,X-87024959-87024972-TA,X-87024963-87024999-TATATATAT,X-87024972-87024981-TA,X-87024981-87024990-TA,X-87024981-87025030-TATATATATTA,X-87024990-87025001-TA,X-87025001-87025012-TA,X-87025012-87025023-TA,X-87025016-87025037-TATATAT,X-87025030-87025041-TA,X-87025057-87025070-TA,X-87025070-87025078-TA,X-87025078-87025089-AT,X-87025089-87025099-AT,X-87025099-87025111-TA,X-87025100-87025133-ATATATATATA,X-87025111-87025122-AT,X-87025122-87025135-AT,X-87025135-87025146-AT,X-87025145-87025154-AC;MOTIFS=TC,TA,TG,TATATATATAATATATATATTATATATATAT,TTTTAT,AT,TATATATATTA,AC,TATATATAT,ATATATATATA,TATATAT,ATATATATT;STRUC=<VC267927>	HPRC,HGSVC,1KG-ONT	No	0.003	No	NA,NA	NA	NA
chrX:87025026	605826	DEL	63	0.8043	0.6955	4	NA	NA	NA	NA	NA	NA	NA	NA	NA	No	ID=X-87024210-87024234-TTTTAT,X-87024591-87024601-AT,X-87024628-87024647-TC,X-87024650-87024664-TA,X-87024654-87024716-TATATATATAATATATATATTATATATATAT,X-87024664-87024674-AT,X-87024674-87024685-TA,X-87024685-87024695-TA,X-87024695-87024705-AT,X-87024705-87024716-TA,X-87024720-87024741-TATATAT,X-87024734-87024745-TA,X-87024745-87024756-TA,X-87024759-87024794-ATATATATT,X-87024767-87024776-TA,X-87024776-87024785-TA,X-87024785-87024796-TA,X-87024827-87024836-TG,X-87024835-87024846-TA,X-87024846-87024859-TA,X-87024859-87024870-TA,X-87024870-87024879-TA,X-87024890-87024899-TA,X-87024899-87024910-TA,X-87024910-87024919-TA,X-87024922-87024957-ATATATATT,X-87024930-87024939-TA,X-87024939-87024948-TA,X-87024948-87024959-TA,X-87024959-87024972-TA,X-87024963-87024999-TATATATAT,X-87024972-87024981-TA,X-87024981-87024990-TA,X-87024981-87025030-TATATATATTA,X-87024990-87025001-TA,X-87025001-87025012-TA,X-87025012-87025023-TA,X-87025016-87025037-TATATAT,X-87025030-87025041-TA,X-87025057-87025070-TA,X-87025070-87025078-TA,X-87025078-87025089-AT,X-87025089-87025099-AT,X-87025099-87025111-TA,X-87025100-87025133-ATATATATATA,X-87025111-87025122-AT,X-87025122-87025135-AT,X-87025135-87025146-AT,X-87025145-87025154-AC;MOTIFS=TC,TA,TG,TATATATATAATATATATATTATATATATAT,TTTTAT,AT,TATATATATTA,AC,TATATATAT,ATATATATATA,TATATAT,ATATATATT;STRUC=<VC267927>	HPRC,HGSVC,1KG-ONT	No	0.003	No	NA,NA	NA	NA
chrX:87025030	605827	INS	73	0.8561	0.5611	7	NA	NA	NA	NA	NA	NA	NA	NA	NA	No	ID=X-87024210-87024234-TTTTAT,X-87024591-87024601-AT,X-87024628-87024647-TC,X-87024650-87024664-TA,X-87024654-87024716-TATATATATAATATATATATTATATATATAT,X-87024664-87024674-AT,X-87024674-87024685-TA,X-87024685-87024695-TA,X-87024695-87024705-AT,X-87024705-87024716-TA,X-87024720-87024741-TATATAT,X-87024734-87024745-TA,X-87024745-87024756-TA,X-87024759-87024794-ATATATATT,X-87024767-87024776-TA,X-87024776-87024785-TA,X-87024785-87024796-TA,X-87024827-87024836-TG,X-87024835-87024846-TA,X-87024846-87024859-TA,X-87024859-87024870-TA,X-87024870-87024879-TA,X-87024890-87024899-TA,X-87024899-87024910-TA,X-87024910-87024919-TA,X-87024922-87024957-ATATATATT,X-87024930-87024939-TA,X-87024939-87024948-TA,X-87024948-87024959-TA,X-87024959-87024972-TA,X-87024963-87024999-TATATATAT,X-87024972-87024981-TA,X-87024981-87024990-TA,X-87024981-87025030-TATATATATTA,X-87024990-87025001-TA,X-87025001-87025012-TA,X-87025012-87025023-TA,X-87025016-87025037-TATATAT,X-87025030-87025041-TA,X-87025057-87025070-TA,X-87025070-87025078-TA,X-87025078-87025089-AT,X-87025089-87025099-AT,X-87025099-87025111-TA,X-87025100-87025133-ATATATATATA,X-87025111-87025122-AT,X-87025122-87025135-AT,X-87025135-87025146-AT,X-87025145-87025154-AC;MOTIFS=TC,TA,TG,TATATATATAATATATATATTATATATATAT,TTTTAT,AT,TATATATATTA,AC,TATATATAT,ATATATATATA,TATATAT,ATATATATT;STRUC=<VC267927>	HPRC,HGSVC,1KG-ONT	No	1.616	No	NA,NA	NA	NA
chrX:87031768	605828	DEL	453	0.8989	0.3909	795	NA	NA	NA	NA	NA	NA	NA	NA	NA	No	ID=X-87031877-87031889-T,X-87032239-87032253-T;MOTIFS=T;STRUC=<VC267929>	HPRC,HGSVC,1KG-ONT	Yes	1.7	No	NA,NA	NA	NA
chrX:87072300	605829	INS	1082	0.811	0.674	1	NA	NA	NA	NA	NA	NA	NA	NA	NA	No	NA	NA	No	1.616	No	NA,NA	NA	NA
chrX:87075836	605830	INS	54	0.8412	0.6001	27	NA	NA	NA	NA	NA	NA	NA	NA	NA	No	ID=X-87075794-87075805-A,X-87075823-87075834-AT,X-87075835-87075858-AT,X-87075865-87075875-TA,X-87075941-87075950-AC,X-87075956-87075965-TG,X-87075966-87075979-TG,X-87075978-87075987-TA,X-87075986-87075997-TG,X-87075996-87076016-TA;MOTIFS=A,TG,TA,AT,AC;STRUC=<VC267936>	1KG-ONT	No	0.692	No	NA,NA	NA	NA
chrX:87075838	605831	INS	64	0.8179	0.6569	3	NA	NA	NA	NA	NA	NA	NA	NA	NA	No	ID=X-87075794-87075805-A,X-87075823-87075834-AT,X-87075835-87075858-AT,X-87075865-87075875-TA,X-87075941-87075950-AC,X-87075956-87075965-TG,X-87075966-87075979-TG,X-87075978-87075987-TA,X-87075986-87075997-TG,X-87075996-87076016-TA;MOTIFS=A,TG,TA,AT,AC;STRUC=<VC267936>	1KG-ONT	No	0.692	No	NA,NA	NA	NA
chrX:87167387	605832	INS	58	0.8985	0.3813	1	NA	NA	NA	NA	NA	NA	NA	NA	NA	No	NA	NA	No	1.616	No	NA,NA	NA	NA
chrX:87167387	605833	DEL	58	0.8832	0.4028	13	NA	NA	NA	NA	NA	NA	NA	NA	NA	No	ID=X-87167422-87167432-GTT;MOTIFS=GTT;STRUC=<TR4047655>	HPRC,HGSVC,1KG-ONT	Yes	1.079	No	NA,NA	NA	NA
chrX:87175040	605834	INS	88	0.9567	0.1963	31	NA	NA	NA	NA	NA	NA	NA	NA	NA	No	ID=X-87174878-87174890-AAGG,X-87174887-87174928-AGGG,X-87174933-87174948-AAAG,X-87174946-87174967-AAAG,X-87174994-87175008-AAAG,X-87175020-87175032-GAA,X-87175040-87175060-AAAG,X-87175061-87175083-AAGA;MOTIFS=AAGG,AAAG,AGGG,GAA,AAGA;STRUC=<VC267948>	HPRC,HGSVC,1KG-ONT	Yes	1.616	No	NA,NA	NA	NA
chrX:87175040	605835	INS	87	0.8364	0.6162	1	NA	NA	NA	NA	NA	NA	NA	NA	NA	No	ID=X-87174878-87174890-AAGG,X-87174887-87174928-AGGG,X-87174933-87174948-AAAG,X-87174946-87174967-AAAG,X-87174994-87175008-AAAG,X-87175020-87175032-GAA,X-87175040-87175060-AAAG,X-87175061-87175083-AAGA;MOTIFS=AAGG,AAAG,AGGG,GAA,AAGA;STRUC=<VC267948>	HPRC,HGSVC,1KG-ONT	Yes	1.616	No	NA,NA	NA	NA
chrX:87205357	605836	INS	76	0.849	0.5746	11	NA	NA	NA	NA	NA	NA	NA	NA	NA	No	ID=X-87205266-87205275-A,X-87205310-87205324-AGAA,X-87205324-87205376-GAAA,X-87205365-87205400-AAAGAAAGA,X-87205400-87205420-GAAA,X-87205419-87205438-AAAG,X-87205446-87205465-AAAG,X-87205471-87205543-GAAA;MOTIFS=A,AAAG,AGAA,AAAGAAAGA,GAAA;STRUC=<VC267955>	HPRC,HGSVC,1KG-ONT	No	1.616	No	NA,NA	NA	NA
chrX:87205365	605837	INS	85	0.868	0.5175	46	NA	NA	NA	NA	NA	NA	NA	NA	NA	No	ID=X-87205266-87205275-A,X-87205310-87205324-AGAA,X-87205324-87205376-GAAA,X-87205365-87205400-AAAGAAAGA,X-87205400-87205420-GAAA,X-87205419-87205438-AAAG,X-87205446-87205465-AAAG,X-87205471-87205543-GAAA;MOTIFS=A,AAAG,AGAA,AAAGAAAGA,GAAA;STRUC=<VC267955>	HPRC,HGSVC,1KG-ONT	No	1.616	No	NA,NA	NA	NA
chrX:87205391	605838	INS	109	0.9193	0.3136	21	NA	NA	NA	NA	NA	NA	NA	NA	NA	No	ID=X-87205266-87205275-A,X-87205310-87205324-AGAA,X-87205324-87205376-GAAA,X-87205365-87205400-AAAGAAAGA,X-87205400-87205420-GAAA,X-87205419-87205438-AAAG,X-87205446-87205465-AAAG,X-87205471-87205543-GAAA;MOTIFS=A,AAAG,AGAA,AAAGAAAGA,GAAA;STRUC=<VC267955>	HPRC,HGSVC	No	1.616	No	NA,NA	NA	NA
chrX:87205392	605839	INS	83	0.9351	0.4945	23	NA	NA	NA	NA	NA	NA	NA	NA	NA	No	ID=X-87205266-87205275-A,X-87205310-87205324-AGAA,X-87205324-87205376-GAAA,X-87205365-87205400-AAAGAAAGA,X-87205400-87205420-GAAA,X-87205419-87205438-AAAG,X-87205446-87205465-AAAG,X-87205471-87205543-GAAA;MOTIFS=A,AAAG,AGAA,AAAGAAAGA,GAAA;STRUC=<VC267955>	HPRC,HGSVC,1KG-ONT	No	1.616	No	NA,NA	NA	NA
chrX:87205400	605840	INS	91	0.878	0.4442	20	NA	NA	NA	NA	NA	NA	NA	NA	NA	No	ID=X-87205266-87205275-A,X-87205310-87205324-AGAA,X-87205324-87205376-GAAA,X-87205365-87205400-AAAGAAAGA,X-87205400-87205420-GAAA,X-87205419-87205438-AAAG,X-87205446-87205465-AAAG,X-87205471-87205543-GAAA;MOTIFS=A,AAAG,AGAA,AAAGAAAGA,GAAA;STRUC=<VC267955>	HPRC,HGSVC,1KG-ONT	No	1.616	No	NA,NA	NA	NA
chrX:87205400	605841	INS	117	0.9094	0.3411	23	NA	NA	NA	NA	NA	NA	NA	NA	NA	No	ID=X-87205266-87205275-A,X-87205310-87205324-AGAA,X-87205324-87205376-GAAA,X-87205365-87205400-AAAGAAAGA,X-87205400-87205420-GAAA,X-87205419-87205438-AAAG,X-87205446-87205465-AAAG,X-87205471-87205543-GAAA;MOTIFS=A,AAAG,AGAA,AAAGAAAGA,GAAA;STRUC=<VC267955>	HPRC,HGSVC	No	1.616	No	NA,NA	NA	NA
chrX:87205420	605842	INS	113	0.8312	0.6276	2	NA	NA	NA	NA	NA	NA	NA	NA	NA	No	ID=X-87205266-87205275-A,X-87205310-87205324-AGAA,X-87205324-87205376-GAAA,X-87205365-87205400-AAAGAAAGA,X-87205400-87205420-GAAA,X-87205419-87205438-AAAG,X-87205446-87205465-AAAG,X-87205471-87205543-GAAA;MOTIFS=A,AAAG,AGAA,AAAGAAAGA,GAAA;STRUC=<VC267955>	HPRC,HGSVC	No	1.616	No	NA,NA	NA	NA
chrX:87205446	605843	INS	105	0.8064	0.682	7	NA	NA	NA	NA	NA	NA	NA	NA	NA	No	ID=X-87205266-87205275-A,X-87205310-87205324-AGAA,X-87205324-87205376-GAAA,X-87205365-87205400-AAAGAAAGA,X-87205400-87205420-GAAA,X-87205419-87205438-AAAG,X-87205446-87205465-AAAG,X-87205471-87205543-GAAA;MOTIFS=A,AAAG,AGAA,AAAGAAAGA,GAAA;STRUC=<VC267955>	HPRC,HGSVC	No	1.616	No	NA,NA	NA	NA
chrX:87205468	605844	INS	111	0.9378	0.2553	14	NA	NA	NA	NA	NA	NA	NA	NA	NA	No	ID=X-87205266-87205275-A,X-87205310-87205324-AGAA,X-87205324-87205376-GAAA,X-87205365-87205400-AAAGAAAGA,X-87205400-87205420-GAAA,X-87205419-87205438-AAAG,X-87205446-87205465-AAAG,X-87205471-87205543-GAAA;MOTIFS=A,AAAG,AGAA,AAAGAAAGA,GAAA;STRUC=<VC267955>	HPRC,HGSVC	No	1.616	No	NA,NA	NA	NA
chrX:87205471	605847	INS	129	0.9289	0.2807	20	NA	NA	NA	NA	NA	NA	NA	NA	NA	No	ID=X-87205266-87205275-A,X-87205310-87205324-AGAA,X-87205324-87205376-GAAA,X-87205365-87205400-AAAGAAAGA,X-87205400-87205420-GAAA,X-87205419-87205438-AAAG,X-87205446-87205465-AAAG,X-87205471-87205543-GAAA;MOTIFS=A,AAAG,AGAA,AAAGAAAGA,GAAA;STRUC=<VC267955>	HPRC,HGSVC	No	1.616	No	NA,NA	NA	NA
chrX:87205471	605846	INS	121	0.8932	0.4109	12	NA	NA	NA	NA	NA	NA	NA	NA	NA	No	ID=X-87205266-87205275-A,X-87205310-87205324-AGAA,X-87205324-87205376-GAAA,X-87205365-87205400-AAAGAAAGA,X-87205400-87205420-GAAA,X-87205419-87205438-AAAG,X-87205446-87205465-AAAG,X-87205471-87205543-GAAA;MOTIFS=A,AAAG,AGAA,AAAGAAAGA,GAAA;STRUC=<VC267955>	HPRC,HGSVC	No	1.616	No	NA,NA	NA	NA
chrX:87205471	605845	INS	95	0.9054	0.6603	17	NA	NA	NA	NA	NA	NA	NA	NA	NA	No	ID=X-87205266-87205275-A,X-87205310-87205324-AGAA,X-87205324-87205376-GAAA,X-87205365-87205400-AAAGAAAGA,X-87205400-87205420-GAAA,X-87205419-87205438-AAAG,X-87205446-87205465-AAAG,X-87205471-87205543-GAAA;MOTIFS=A,AAAG,AGAA,AAAGAAAGA,GAAA;STRUC=<VC267955>	HPRC,HGSVC,1KG-ONT	No	1.616	No	NA,NA	NA	NA
chrX:87205540	605848	INS	102	0.9309	0.5147	5	NA	NA	NA	NA	NA	NA	NA	NA	NA	No	ID=X-87205266-87205275-A,X-87205310-87205324-AGAA,X-87205324-87205376-GAAA,X-87205365-87205400-AAAGAAAGA,X-87205400-87205420-GAAA,X-87205419-87205438-AAAG,X-87205446-87205465-AAAG,X-87205471-87205543-GAAA;MOTIFS=A,AAAG,AGAA,AAAGAAAGA,GAAA;STRUC=<VC267955>	HPRC,HGSVC	No	1.616	No	NA,NA	NA	NA
chrX:87209810	605849	DEL	88	0.9015	0.3398	2	NA	NA	NA	NA	NA	NA	NA	NA	NA	No	ID=X-87209873-87209882-ATA;MOTIFS=ATA;STRUC=<TR4047714>	HGSVC	Yes	0.244	No	NA,NA	NA	NA
chrX:87210990	605850	INS	117	0.8696	0.4673	7	NA	NA	NA	NA	NA	NA	NA	NA	NA	No	ID=X-87210910-87210924-TTCC,X-87210925-87210940-CTTC,X-87210941-87210957-CTTC,X-87210967-87210976-TC,X-87210976-87210991-TTTC,X-87210990-87211052-TTTC,X-87211052-87211056-CTTT,X-87211056-87211112-CTTC,X-87211109-87211129-TTCT;MOTIFS=TC,CTTT,TTCC,TTTC,CTTC,TTCT;STRUC=<VC267957>	NA	No	1.616	No	NA,NA	NA	NA
chrX:87210999	605851	INS	104	0.9357	0.2536	2	NA	NA	NA	NA	NA	NA	NA	NA	NA	No	ID=X-87210910-87210924-TTCC,X-87210925-87210940-CTTC,X-87210941-87210957-CTTC,X-87210967-87210976-TC,X-87210976-87210991-TTTC,X-87210990-87211052-TTTC,X-87211052-87211056-CTTT,X-87211056-87211112-CTTC,X-87211109-87211129-TTCT;MOTIFS=TC,CTTT,TTCC,TTTC,CTTC,TTCT;STRUC=<VC267957>	HPRC	No	1.616	No	NA,NA	NA	NA
chrX:87211000	605852	INS	97	0.8413	0.5999	3	NA	NA	NA	NA	NA	NA	NA	NA	NA	No	ID=X-87210910-87210924-TTCC,X-87210925-87210940-CTTC,X-87210941-87210957-CTTC,X-87210967-87210976-TC,X-87210976-87210991-TTTC,X-87210990-87211052-TTTC,X-87211052-87211056-CTTT,X-87211056-87211112-CTTC,X-87211109-87211129-TTCT;MOTIFS=TC,CTTT,TTCC,TTTC,CTTC,TTCT;STRUC=<VC267957>	HPRC	No	1.616	No	NA,NA	NA	NA
chrX:87211004	605853	INS	91	0.8415	0.58	1	NA	NA	NA	NA	NA	NA	NA	NA	NA	No	ID=X-87210910-87210924-TTCC,X-87210925-87210940-CTTC,X-87210941-87210957-CTTC,X-87210967-87210976-TC,X-87210976-87210991-TTTC,X-87210990-87211052-TTTC,X-87211052-87211056-CTTT,X-87211056-87211112-CTTC,X-87211109-87211129-TTCT;MOTIFS=TC,CTTT,TTCC,TTTC,CTTC,TTCT;STRUC=<VC267957>	HPRC,HGSVC,1KG-ONT	No	1.616	No	NA,NA	NA	NA
chrX:87211019	605854	INS	68	0.8826	0.4059	21	NA	NA	NA	NA	NA	NA	NA	NA	NA	No	ID=X-87210910-87210924-TTCC,X-87210925-87210940-CTTC,X-87210941-87210957-CTTC,X-87210967-87210976-TC,X-87210976-87210991-TTTC,X-87210990-87211052-TTTC,X-87211052-87211056-CTTT,X-87211056-87211112-CTTC,X-87211109-87211129-TTCT;MOTIFS=TC,CTTT,TTCC,TTTC,CTTC,TTCT;STRUC=<VC267957>	HPRC,HGSVC,1KG-ONT	No	1.616	No	NA,NA	NA	NA
chrX:87211023	605855	INS	64	0.8757	0.4627	12	NA	NA	NA	NA	NA	NA	NA	NA	NA	No	ID=X-87210910-87210924-TTCC,X-87210925-87210940-CTTC,X-87210941-87210957-CTTC,X-87210967-87210976-TC,X-87210976-87210991-TTTC,X-87210990-87211052-TTTC,X-87211052-87211056-CTTT,X-87211056-87211112-CTTC,X-87211109-87211129-TTCT;MOTIFS=TC,CTTT,TTCC,TTTC,CTTC,TTCT;STRUC=<VC267957>	HPRC,HGSVC,1KG-ONT	No	1.616	No	NA,NA	NA	NA
chrX:87211023	605856	INS	72	0.8059	0.6739	8	NA	NA	NA	NA	NA	NA	NA	NA	NA	No	ID=X-87210910-87210924-TTCC,X-87210925-87210940-CTTC,X-87210941-87210957-CTTC,X-87210967-87210976-TC,X-87210976-87210991-TTTC,X-87210990-87211052-TTTC,X-87211052-87211056-CTTT,X-87211056-87211112-CTTC,X-87211109-87211129-TTCT;MOTIFS=TC,CTTT,TTCC,TTTC,CTTC,TTCT;STRUC=<VC267957>	HPRC,HGSVC,1KG-ONT	No	1.616	No	NA,NA	NA	NA
chrX:87211024	605857	INS	55	0.8704	0.6427	6	NA	NA	NA	NA	NA	NA	NA	NA	NA	No	ID=X-87210910-87210924-TTCC,X-87210925-87210940-CTTC,X-87210941-87210957-CTTC,X-87210967-87210976-TC,X-87210976-87210991-TTTC,X-87210990-87211052-TTTC,X-87211052-87211056-CTTT,X-87211056-87211112-CTTC,X-87211109-87211129-TTCT;MOTIFS=TC,CTTT,TTCC,TTTC,CTTC,TTCT;STRUC=<VC267957>	HPRC,HGSVC,1KG-ONT	Yes	1.616	No	NA,NA	NA	NA
chrX:87211027	605858	INS	60	0.8591	0.5086	19	NA	NA	NA	NA	NA	NA	NA	NA	NA	No	ID=X-87210910-87210924-TTCC,X-87210925-87210940-CTTC,X-87210941-87210957-CTTC,X-87210967-87210976-TC,X-87210976-87210991-TTTC,X-87210990-87211052-TTTC,X-87211052-87211056-CTTT,X-87211056-87211112-CTTC,X-87211109-87211129-TTCT;MOTIFS=TC,CTTT,TTCC,TTTC,CTTC,TTCT;STRUC=<VC267957>	HPRC,HGSVC,1KG-ONT	Yes	1.616	No	NA,NA	NA	NA
chrX:87211057	605859	INS	77	0.8674	0.4738	4	NA	NA	NA	NA	NA	NA	NA	NA	NA	No	ID=X-87210910-87210924-TTCC,X-87210925-87210940-CTTC,X-87210941-87210957-CTTC,X-87210967-87210976-TC,X-87210976-87210991-TTTC,X-87210990-87211052-TTTC,X-87211052-87211056-CTTT,X-87211056-87211112-CTTC,X-87211109-87211129-TTCT;MOTIFS=TC,CTTT,TTCC,TTTC,CTTC,TTCT;STRUC=<VC267957>	HPRC,HGSVC,1KG-ONT	No	1.616	No	NA,NA	NA	NA
chrX:87211072	605860	INS	106	0.812	0.6892	4	NA	NA	NA	NA	NA	NA	NA	NA	NA	No	ID=X-87210910-87210924-TTCC,X-87210925-87210940-CTTC,X-87210941-87210957-CTTC,X-87210967-87210976-TC,X-87210976-87210991-TTTC,X-87210990-87211052-TTTC,X-87211052-87211056-CTTT,X-87211056-87211112-CTTC,X-87211109-87211129-TTCT;MOTIFS=TC,CTTT,TTCC,TTTC,CTTC,TTCT;STRUC=<VC267957>	NA	No	1.616	No	NA,NA	NA	NA
chrX:87211077	605861	INS	96	0.8771	0.4675	6	NA	NA	NA	NA	NA	NA	NA	NA	NA	No	ID=X-87210910-87210924-TTCC,X-87210925-87210940-CTTC,X-87210941-87210957-CTTC,X-87210967-87210976-TC,X-87210976-87210991-TTTC,X-87210990-87211052-TTTC,X-87211052-87211056-CTTT,X-87211056-87211112-CTTC,X-87211109-87211129-TTCT;MOTIFS=TC,CTTT,TTCC,TTTC,CTTC,TTCT;STRUC=<VC267957>	HPRC	No	1.616	No	NA,NA	NA	NA
chrX:87228564	605864	DEL	86	0.9101	0.3108	1	NA	NA	NA	NA	NA	NA	NA	NA	NA	No	ID=X-87228564-87228590-TA,X-87228595-87228606-AT,X-87228607-87228617-AT,X-87228622-87228667-TA;MOTIFS=TA,AT;STRUC=<VC267958>	HPRC	Yes	0.228	No	NA,NA	NA	NA
chrX:87228564	605863	DEL	78	0.862	0.5457	16	NA	NA	NA	NA	NA	NA	NA	NA	NA	No	ID=X-87228564-87228590-TA,X-87228595-87228606-AT,X-87228607-87228617-AT,X-87228622-87228667-TA;MOTIFS=TA,AT;STRUC=<VC267958>	HPRC	Yes	0.228	No	NA,NA	NA	NA
chrX:87228564	605862	DEL	70	0.9141	0.3116	18	NA	NA	NA	NA	NA	NA	NA	NA	NA	No	ID=X-87228564-87228590-TA,X-87228595-87228606-AT,X-87228607-87228617-AT,X-87228622-87228667-TA;MOTIFS=TA,AT;STRUC=<VC267958>	HPRC	Yes	0.231	No	NA,NA	NA	NA
chrX:87228579	605865	INS	55	0.8701	0.4519	1	NA	NA	NA	NA	NA	NA	NA	NA	NA	No	ID=X-87228564-87228590-TA,X-87228595-87228606-AT,X-87228607-87228617-AT,X-87228622-87228667-TA;MOTIFS=TA,AT;STRUC=<VC267958>	HPRC,HGSVC,1KG-ONT	Yes	0.692	No	NA,NA	NA	NA
chrX:87228600	605866	INS	54	0.8803	0.4636	44	NA	NA	NA	NA	NA	NA	NA	NA	NA	No	ID=X-87228564-87228590-TA,X-87228595-87228606-AT,X-87228607-87228617-AT,X-87228622-87228667-TA;MOTIFS=TA,AT;STRUC=<VC267958>	HPRC,HGSVC,1KG-ONT	Yes	0.692	No	NA,NA	NA	NA
chrX:87228614	605867	INS	72	0.827	0.6144	13	NA	NA	NA	NA	NA	NA	NA	NA	NA	No	ID=X-87228564-87228590-TA,X-87228595-87228606-AT,X-87228607-87228617-AT,X-87228622-87228667-TA;MOTIFS=TA,AT;STRUC=<VC267958>	HPRC,HGSVC,1KG-ONT	Yes	0.692	No	NA,NA	NA	NA
chrX:87228616	605868	INS	88	0.8079	0.6745	14	NA	NA	NA	NA	NA	NA	NA	NA	NA	No	ID=X-87228564-87228590-TA,X-87228595-87228606-AT,X-87228607-87228617-AT,X-87228622-87228667-TA;MOTIFS=TA,AT;STRUC=<VC267958>	HGSVC	Yes	0.692	No	NA,NA	NA	NA
chrX:87228617	605869	INS	54	0.8762	0.478	3	NA	NA	NA	NA	NA	NA	NA	NA	NA	No	ID=X-87228564-87228590-TA,X-87228595-87228606-AT,X-87228607-87228617-AT,X-87228622-87228667-TA;MOTIFS=TA,AT;STRUC=<VC267958>	HPRC,HGSVC,1KG-ONT	Yes	0.692	No	NA,NA	NA	NA
chrX:87228617	605870	INS	58	0.8452	0.6504	4	NA	NA	NA	NA	NA	NA	NA	NA	NA	No	ID=X-87228564-87228590-TA,X-87228595-87228606-AT,X-87228607-87228617-AT,X-87228622-87228667-TA;MOTIFS=TA,AT;STRUC=<VC267958>	HPRC,HGSVC,1KG-ONT	Yes	0.692	No	NA,NA	NA	NA
chrX:87228617	605871	INS	99	0.7911	0.6944	4	NA	NA	NA	NA	NA	NA	NA	NA	NA	No	ID=X-87228564-87228590-TA,X-87228595-87228606-AT,X-87228607-87228617-AT,X-87228622-87228667-TA;MOTIFS=TA,AT;STRUC=<VC267958>	HGSVC	Yes	0.692	No	NA,NA	NA	NA
chrX:87228621	605872	INS	94	0.8978	0.4	25	NA	NA	NA	NA	NA	NA	NA	NA	NA	No	ID=X-87228564-87228590-TA,X-87228595-87228606-AT,X-87228607-87228617-AT,X-87228622-87228667-TA;MOTIFS=TA,AT;STRUC=<VC267958>	HGSVC	Yes	0.692	No	NA,NA	NA	NA
chrX:87228623	605873	INS	52	0.8397	0.5998	21	NA	NA	NA	NA	NA	NA	NA	NA	NA	No	ID=X-87228564-87228590-TA,X-87228595-87228606-AT,X-87228607-87228617-AT,X-87228622-87228667-TA;MOTIFS=TA,AT;STRUC=<VC267958>	HPRC,HGSVC,1KG-ONT	Yes	0.692	No	NA,NA	NA	NA
chrX:87228630	605875	INS	86	0.8479	0.5839	3	NA	NA	NA	NA	NA	NA	NA	NA	NA	No	ID=X-87228564-87228590-TA,X-87228595-87228606-AT,X-87228607-87228617-AT,X-87228622-87228667-TA;MOTIFS=TA,AT;STRUC=<VC267958>	HGSVC	Yes	0.345	No	NA,NA	NA	NA
chrX:87228630	605876	INS	60	0.8356	0.5975	41	NA	NA	NA	NA	NA	NA	NA	NA	NA	No	ID=X-87228564-87228590-TA,X-87228595-87228606-AT,X-87228607-87228617-AT,X-87228622-87228667-TA;MOTIFS=TA,AT;STRUC=<VC267958>	HPRC,HGSVC,1KG-ONT	Yes	0.345	No	NA,NA	NA	NA
chrX:87228648	605877	INS	92	0.8491	0.5514	265	NA	NA	NA	NA	NA	NA	NA	NA	NA	No	ID=X-87228564-87228590-TA,X-87228595-87228606-AT,X-87228607-87228617-AT,X-87228622-87228667-TA;MOTIFS=TA,AT;STRUC=<VC267958>	HGSVC	Yes	0.345	No	NA,NA	NA	NA
chrX:87228648	605878	INS	66	0.8276	0.6134	12	NA	NA	NA	NA	NA	NA	NA	NA	NA	No	ID=X-87228564-87228590-TA,X-87228595-87228606-AT,X-87228607-87228617-AT,X-87228622-87228667-TA;MOTIFS=TA,AT;STRUC=<VC267958>	HPRC,HGSVC,1KG-ONT	Yes	0.345	No	NA,NA	NA	NA
chrX:87228648	605879	INS	59	0.8258	0.6283	4	NA	NA	NA	NA	NA	NA	NA	NA	NA	No	ID=X-87228564-87228590-TA,X-87228595-87228606-AT,X-87228607-87228617-AT,X-87228622-87228667-TA;MOTIFS=TA,AT;STRUC=<VC267958>	HPRC,HGSVC,1KG-ONT	Yes	0.345	No	NA,NA	NA	NA
chrX:87228648	605880	INS	56	0.9624	0.141	205	NA	NA	NA	NA	NA	NA	NA	NA	NA	No	ID=X-87228564-87228590-TA,X-87228595-87228606-AT,X-87228607-87228617-AT,X-87228622-87228667-TA;MOTIFS=TA,AT;STRUC=<VC267958>	HPRC,HGSVC,1KG-ONT	Yes	0.345	No	NA,NA	NA	NA
chrX:87228649	605881	INS	70	0.8166	0.674	1	NA	NA	NA	NA	NA	NA	NA	NA	NA	No	ID=X-87228564-87228590-TA,X-87228595-87228606-AT,X-87228607-87228617-AT,X-87228622-87228667-TA;MOTIFS=TA,AT;STRUC=<VC267958>	HPRC,HGSVC,1KG-ONT	Yes	0.345	No	NA,NA	NA	NA
