## Supplemental Table 3 for "Population-scale Long-read Sequencing in the *All of Us* Research Program": AoU_strict_SV_summary.csv (part 229 of 233)

SV coordinate	SV ID	SV type	SV length	Confidence score	Calibration sensitivity	AoU cohort sample count	OMIM genes intersected(pLI, LOEUF)	Disease genes intersected(pLI, LOEUF)	Cancer genes intersected(pLI, LOEUF)	ACMG genes intersected(pLI, LOEUF)	OMIM CDS intersected(pLI, LOEUF)	Disease CDS intersected(pLI, LOEUF)	Cancer CDS intersected(pLI, LOEUF)	ACMG CDS intersected(pLI, LOEUF)	Regulatory element intersected	SegDUP association(INS:within 1kb, DEL:intersect)	Tandem repeats intersected	Detected in other LR datasets(HPRC,HGSVC,1KG-ONT)	Detected in AoU SR(990/1,027 AoU Phase I matched samples)	CADD-SV score	Detected in 1KG SR	SR validation	LR assembly-supported	Locityper validation (percentage of carriers with allele differences <20 between the identified and Locityper calls.)
chrX:87233829	605882	INS	66	0.8575	0.5227	43	NA	NA	NA	NA	NA	NA	NA	NA	NA	No	ID=X-87233813-87233824-AT,X-87233827-87233836-AT,X-87233829-87233915-ATATATAATATATATAC,X-87233836-87233845-AT,X-87233853-87233862-AT,X-87233870-87233879-AT,X-87233887-87233896-AT,X-87233904-87233913-AT,X-87233930-87233939-AT,X-87233932-87234077-ATATATAATATATATACACATATATATTATATATAC,X-87233939-87233948-AT,X-87233975-87233984-AT,X-87234011-87234020-AT,X-87234047-87234056-AT,X-87234089-87234098-AT,X-87234131-87234140-AT,X-87234170-87234180-TA,X-87234183-87234192-AT,X-87234192-87234201-AT,X-87234211-87234220-AT,X-87234230-87234239-AT,X-87234249-87234258-AT,X-87234185-87234262-ATATATAATATATATACAC,X-87234270-87234279-AT,X-87234289-87234298-AT,X-87234301-87234310-AT,X-87234310-87234321-AT,X-87234335-87234344-AT,X-87234347-87234364-ATATATTATATATACAT,X-87234347-87234381-ATATATTATATATACATATATATTATATATACAC;MOTIFS=ATATATAATATATATAC,ATATATAATATATATACAC,TA,ATATATAATATATATACACATATATATTATATATAC,AT,ATATATTATATATACATATATATTATATATACAC,ATATATTATATATACAT;STRUC=<VC267960>	HPRC,HGSVC	No	1.616	No	NA,NA	NA	NA
chrX:87233895	605883	INS	67	0.8159	0.6657	24	NA	NA	NA	NA	NA	NA	NA	NA	NA	No	ID=X-87233813-87233824-AT,X-87233827-87233836-AT,X-87233829-87233915-ATATATAATATATATAC,X-87233836-87233845-AT,X-87233853-87233862-AT,X-87233870-87233879-AT,X-87233887-87233896-AT,X-87233904-87233913-AT,X-87233930-87233939-AT,X-87233932-87234077-ATATATAATATATATACACATATATATTATATATAC,X-87233939-87233948-AT,X-87233975-87233984-AT,X-87234011-87234020-AT,X-87234047-87234056-AT,X-87234089-87234098-AT,X-87234131-87234140-AT,X-87234170-87234180-TA,X-87234183-87234192-AT,X-87234192-87234201-AT,X-87234211-87234220-AT,X-87234230-87234239-AT,X-87234249-87234258-AT,X-87234185-87234262-ATATATAATATATATACAC,X-87234270-87234279-AT,X-87234289-87234298-AT,X-87234301-87234310-AT,X-87234310-87234321-AT,X-87234335-87234344-AT,X-87234347-87234364-ATATATTATATATACAT,X-87234347-87234381-ATATATTATATATACATATATATTATATATACAC;MOTIFS=ATATATAATATATATAC,ATATATAATATATATACAC,TA,ATATATAATATATATACACATATATATTATATATAC,AT,ATATATTATATATACATATATATTATATATACAC,ATATATTATATATACAT;STRUC=<VC267960>	HPRC,HGSVC	No	0.123	No	NA,NA	NA	NA
chrX:87233905	605884	DEL	54	0.899	0.3653	16	NA	NA	NA	NA	NA	NA	NA	NA	NA	No	ID=X-87233813-87233824-AT,X-87233827-87233836-AT,X-87233829-87233915-ATATATAATATATATAC,X-87233836-87233845-AT,X-87233853-87233862-AT,X-87233870-87233879-AT,X-87233887-87233896-AT,X-87233904-87233913-AT,X-87233930-87233939-AT,X-87233932-87234077-ATATATAATATATATACACATATATATTATATATAC,X-87233939-87233948-AT,X-87233975-87233984-AT,X-87234011-87234020-AT,X-87234047-87234056-AT,X-87234089-87234098-AT,X-87234131-87234140-AT,X-87234170-87234180-TA,X-87234183-87234192-AT,X-87234192-87234201-AT,X-87234211-87234220-AT,X-87234230-87234239-AT,X-87234249-87234258-AT,X-87234185-87234262-ATATATAATATATATACAC,X-87234270-87234279-AT,X-87234289-87234298-AT,X-87234301-87234310-AT,X-87234310-87234321-AT,X-87234335-87234344-AT,X-87234347-87234364-ATATATTATATATACAT,X-87234347-87234381-ATATATTATATATACATATATATTATATATACAC;MOTIFS=ATATATAATATATATAC,ATATATAATATATATACAC,TA,ATATATAATATATATACACATATATATTATATATAC,AT,ATATATTATATATACATATATATTATATATACAC,ATATATTATATATACAT;STRUC=<VC267960>	HPRC,HGSVC,1KG-ONT	No	0.004	No	NA,NA	NA	NA
chrX:87233914	605885	INS	52	0.8593	0.5278	7	NA	NA	NA	NA	NA	NA	NA	NA	NA	No	ID=X-87233813-87233824-AT,X-87233827-87233836-AT,X-87233829-87233915-ATATATAATATATATAC,X-87233836-87233845-AT,X-87233853-87233862-AT,X-87233870-87233879-AT,X-87233887-87233896-AT,X-87233904-87233913-AT,X-87233930-87233939-AT,X-87233932-87234077-ATATATAATATATATACACATATATATTATATATAC,X-87233939-87233948-AT,X-87233975-87233984-AT,X-87234011-87234020-AT,X-87234047-87234056-AT,X-87234089-87234098-AT,X-87234131-87234140-AT,X-87234170-87234180-TA,X-87234183-87234192-AT,X-87234192-87234201-AT,X-87234211-87234220-AT,X-87234230-87234239-AT,X-87234249-87234258-AT,X-87234185-87234262-ATATATAATATATATACAC,X-87234270-87234279-AT,X-87234289-87234298-AT,X-87234301-87234310-AT,X-87234310-87234321-AT,X-87234335-87234344-AT,X-87234347-87234364-ATATATTATATATACAT,X-87234347-87234381-ATATATTATATATACATATATATTATATATACAC;MOTIFS=ATATATAATATATATAC,ATATATAATATATATACAC,TA,ATATATAATATATATACACATATATATTATATATAC,AT,ATATATTATATATACATATATATTATATATACAC,ATATATTATATATACAT;STRUC=<VC267960>	HPRC,HGSVC	No	0.123	No	NA,NA	NA	NA
chrX:87233914	605886	INS	51	0.8379	0.61	144	NA	NA	NA	NA	NA	NA	NA	NA	NA	No	ID=X-87233813-87233824-AT,X-87233827-87233836-AT,X-87233829-87233915-ATATATAATATATATAC,X-87233836-87233845-AT,X-87233853-87233862-AT,X-87233870-87233879-AT,X-87233887-87233896-AT,X-87233904-87233913-AT,X-87233930-87233939-AT,X-87233932-87234077-ATATATAATATATATACACATATATATTATATATAC,X-87233939-87233948-AT,X-87233975-87233984-AT,X-87234011-87234020-AT,X-87234047-87234056-AT,X-87234089-87234098-AT,X-87234131-87234140-AT,X-87234170-87234180-TA,X-87234183-87234192-AT,X-87234192-87234201-AT,X-87234211-87234220-AT,X-87234230-87234239-AT,X-87234249-87234258-AT,X-87234185-87234262-ATATATAATATATATACAC,X-87234270-87234279-AT,X-87234289-87234298-AT,X-87234301-87234310-AT,X-87234310-87234321-AT,X-87234335-87234344-AT,X-87234347-87234364-ATATATTATATATACAT,X-87234347-87234381-ATATATTATATATACATATATATTATATATACAC;MOTIFS=ATATATAATATATATAC,ATATATAATATATATACAC,TA,ATATATAATATATATACACATATATATTATATATAC,AT,ATATATTATATATACATATATATTATATATACAC,ATATATTATATATACAT;STRUC=<VC267960>	HPRC,HGSVC	No	0.123	No	NA,NA	NA	NA
chrX:87233914	605887	INS	153	0.8469	0.5976	13	NA	NA	NA	NA	NA	NA	NA	NA	NA	No	ID=X-87233813-87233824-AT,X-87233827-87233836-AT,X-87233829-87233915-ATATATAATATATATAC,X-87233836-87233845-AT,X-87233853-87233862-AT,X-87233870-87233879-AT,X-87233887-87233896-AT,X-87233904-87233913-AT,X-87233930-87233939-AT,X-87233932-87234077-ATATATAATATATATACACATATATATTATATATAC,X-87233939-87233948-AT,X-87233975-87233984-AT,X-87234011-87234020-AT,X-87234047-87234056-AT,X-87234089-87234098-AT,X-87234131-87234140-AT,X-87234170-87234180-TA,X-87234183-87234192-AT,X-87234192-87234201-AT,X-87234211-87234220-AT,X-87234230-87234239-AT,X-87234249-87234258-AT,X-87234185-87234262-ATATATAATATATATACAC,X-87234270-87234279-AT,X-87234289-87234298-AT,X-87234301-87234310-AT,X-87234310-87234321-AT,X-87234335-87234344-AT,X-87234347-87234364-ATATATTATATATACAT,X-87234347-87234381-ATATATTATATATACATATATATTATATATACAC;MOTIFS=ATATATAATATATATAC,ATATATAATATATATACAC,TA,ATATATAATATATATACACATATATATTATATATAC,AT,ATATATTATATATACATATATATTATATATACAC,ATATATTATATATACAT;STRUC=<VC267960>	HGSVC,1KG-ONT	No	0.123	No	NA,NA	NA	NA
chrX:87233914	605888	INS	91	0.8835	0.4227	3	NA	NA	NA	NA	NA	NA	NA	NA	NA	No	ID=X-87233813-87233824-AT,X-87233827-87233836-AT,X-87233829-87233915-ATATATAATATATATAC,X-87233836-87233845-AT,X-87233853-87233862-AT,X-87233870-87233879-AT,X-87233887-87233896-AT,X-87233904-87233913-AT,X-87233930-87233939-AT,X-87233932-87234077-ATATATAATATATATACACATATATATTATATATAC,X-87233939-87233948-AT,X-87233975-87233984-AT,X-87234011-87234020-AT,X-87234047-87234056-AT,X-87234089-87234098-AT,X-87234131-87234140-AT,X-87234170-87234180-TA,X-87234183-87234192-AT,X-87234192-87234201-AT,X-87234211-87234220-AT,X-87234230-87234239-AT,X-87234249-87234258-AT,X-87234185-87234262-ATATATAATATATATACAC,X-87234270-87234279-AT,X-87234289-87234298-AT,X-87234301-87234310-AT,X-87234310-87234321-AT,X-87234335-87234344-AT,X-87234347-87234364-ATATATTATATATACAT,X-87234347-87234381-ATATATTATATATACATATATATTATATATACAC;MOTIFS=ATATATAATATATATAC,ATATATAATATATATACAC,TA,ATATATAATATATATACACATATATATTATATATAC,AT,ATATATTATATATACATATATATTATATATACAC,ATATATTATATATACAT;STRUC=<VC267960>	HPRC,HGSVC,1KG-ONT	No	0.123	No	NA,NA	NA	NA
chrX:87233930	605889	INS	90	0.8057	0.6605	3	NA	NA	NA	NA	NA	NA	NA	NA	NA	No	ID=X-87233813-87233824-AT,X-87233827-87233836-AT,X-87233829-87233915-ATATATAATATATATAC,X-87233836-87233845-AT,X-87233853-87233862-AT,X-87233870-87233879-AT,X-87233887-87233896-AT,X-87233904-87233913-AT,X-87233930-87233939-AT,X-87233932-87234077-ATATATAATATATATACACATATATATTATATATAC,X-87233939-87233948-AT,X-87233975-87233984-AT,X-87234011-87234020-AT,X-87234047-87234056-AT,X-87234089-87234098-AT,X-87234131-87234140-AT,X-87234170-87234180-TA,X-87234183-87234192-AT,X-87234192-87234201-AT,X-87234211-87234220-AT,X-87234230-87234239-AT,X-87234249-87234258-AT,X-87234185-87234262-ATATATAATATATATACAC,X-87234270-87234279-AT,X-87234289-87234298-AT,X-87234301-87234310-AT,X-87234310-87234321-AT,X-87234335-87234344-AT,X-87234347-87234364-ATATATTATATATACAT,X-87234347-87234381-ATATATTATATATACATATATATTATATATACAC;MOTIFS=ATATATAATATATATAC,ATATATAATATATATACAC,TA,ATATATAATATATATACACATATATATTATATATAC,AT,ATATATTATATATACATATATATTATATATACAC,ATATATTATATATACAT;STRUC=<VC267960>	HPRC,HGSVC,1KG-ONT	No	0.123	No	NA,NA	NA	NA
chrX:87233932	605890	DEL	72	0.9132	0.3231	9	NA	NA	NA	NA	NA	NA	NA	NA	NA	No	ID=X-87233813-87233824-AT,X-87233827-87233836-AT,X-87233829-87233915-ATATATAATATATATAC,X-87233836-87233845-AT,X-87233853-87233862-AT,X-87233870-87233879-AT,X-87233887-87233896-AT,X-87233904-87233913-AT,X-87233930-87233939-AT,X-87233932-87234077-ATATATAATATATATACACATATATATTATATATAC,X-87233939-87233948-AT,X-87233975-87233984-AT,X-87234011-87234020-AT,X-87234047-87234056-AT,X-87234089-87234098-AT,X-87234131-87234140-AT,X-87234170-87234180-TA,X-87234183-87234192-AT,X-87234192-87234201-AT,X-87234211-87234220-AT,X-87234230-87234239-AT,X-87234249-87234258-AT,X-87234185-87234262-ATATATAATATATATACAC,X-87234270-87234279-AT,X-87234289-87234298-AT,X-87234301-87234310-AT,X-87234310-87234321-AT,X-87234335-87234344-AT,X-87234347-87234364-ATATATTATATATACAT,X-87234347-87234381-ATATATTATATATACATATATATTATATATACAC;MOTIFS=ATATATAATATATATAC,ATATATAATATATATACAC,TA,ATATATAATATATATACACATATATATTATATATAC,AT,ATATATTATATATACATATATATTATATATACAC,ATATATTATATATACAT;STRUC=<VC267960>	HPRC,HGSVC,1KG-ONT	No	0.004	No	NA,NA	NA	NA
chrX:87233949	605893	INS	241	0.8375	0.5988	7	NA	NA	NA	NA	NA	NA	NA	NA	NA	No	ID=X-87233813-87233824-AT,X-87233827-87233836-AT,X-87233829-87233915-ATATATAATATATATAC,X-87233836-87233845-AT,X-87233853-87233862-AT,X-87233870-87233879-AT,X-87233887-87233896-AT,X-87233904-87233913-AT,X-87233930-87233939-AT,X-87233932-87234077-ATATATAATATATATACACATATATATTATATATAC,X-87233939-87233948-AT,X-87233975-87233984-AT,X-87234011-87234020-AT,X-87234047-87234056-AT,X-87234089-87234098-AT,X-87234131-87234140-AT,X-87234170-87234180-TA,X-87234183-87234192-AT,X-87234192-87234201-AT,X-87234211-87234220-AT,X-87234230-87234239-AT,X-87234249-87234258-AT,X-87234185-87234262-ATATATAATATATATACAC,X-87234270-87234279-AT,X-87234289-87234298-AT,X-87234301-87234310-AT,X-87234310-87234321-AT,X-87234335-87234344-AT,X-87234347-87234364-ATATATTATATATACAT,X-87234347-87234381-ATATATTATATATACATATATATTATATATACAC;MOTIFS=ATATATAATATATATAC,ATATATAATATATATACAC,TA,ATATATAATATATATACACATATATATTATATATAC,AT,ATATATTATATATACATATATATTATATATACAC,ATATATTATATATACAT;STRUC=<VC267960>	HGSVC	No	0.123	No	NA,NA	NA	NA
chrX:87233949	605901	INS	121	0.8514	0.5796	14	NA	NA	NA	NA	NA	NA	NA	NA	NA	No	ID=X-87233813-87233824-AT,X-87233827-87233836-AT,X-87233829-87233915-ATATATAATATATATAC,X-87233836-87233845-AT,X-87233853-87233862-AT,X-87233870-87233879-AT,X-87233887-87233896-AT,X-87233904-87233913-AT,X-87233930-87233939-AT,X-87233932-87234077-ATATATAATATATATACACATATATATTATATATAC,X-87233939-87233948-AT,X-87233975-87233984-AT,X-87234011-87234020-AT,X-87234047-87234056-AT,X-87234089-87234098-AT,X-87234131-87234140-AT,X-87234170-87234180-TA,X-87234183-87234192-AT,X-87234192-87234201-AT,X-87234211-87234220-AT,X-87234230-87234239-AT,X-87234249-87234258-AT,X-87234185-87234262-ATATATAATATATATACAC,X-87234270-87234279-AT,X-87234289-87234298-AT,X-87234301-87234310-AT,X-87234310-87234321-AT,X-87234335-87234344-AT,X-87234347-87234364-ATATATTATATATACAT,X-87234347-87234381-ATATATTATATATACATATATATTATATATACAC;MOTIFS=ATATATAATATATATAC,ATATATAATATATATACAC,TA,ATATATAATATATATACACATATATATTATATATAC,AT,ATATATTATATATACATATATATTATATATACAC,ATATATTATATATACAT;STRUC=<VC267960>	HPRC,HGSVC,1KG-ONT	No	0.123	No	NA,NA	NA	NA
chrX:87233949	605900	INS	85	0.8692	0.4902	32	NA	NA	NA	NA	NA	NA	NA	NA	NA	No	ID=X-87233813-87233824-AT,X-87233827-87233836-AT,X-87233829-87233915-ATATATAATATATATAC,X-87233836-87233845-AT,X-87233853-87233862-AT,X-87233870-87233879-AT,X-87233887-87233896-AT,X-87233904-87233913-AT,X-87233930-87233939-AT,X-87233932-87234077-ATATATAATATATATACACATATATATTATATATAC,X-87233939-87233948-AT,X-87233975-87233984-AT,X-87234011-87234020-AT,X-87234047-87234056-AT,X-87234089-87234098-AT,X-87234131-87234140-AT,X-87234170-87234180-TA,X-87234183-87234192-AT,X-87234192-87234201-AT,X-87234211-87234220-AT,X-87234230-87234239-AT,X-87234249-87234258-AT,X-87234185-87234262-ATATATAATATATATACAC,X-87234270-87234279-AT,X-87234289-87234298-AT,X-87234301-87234310-AT,X-87234310-87234321-AT,X-87234335-87234344-AT,X-87234347-87234364-ATATATTATATATACAT,X-87234347-87234381-ATATATTATATATACATATATATTATATATACAC;MOTIFS=ATATATAATATATATAC,ATATATAATATATATACAC,TA,ATATATAATATATATACACATATATATTATATATAC,AT,ATATATTATATATACATATATATTATATATACAC,ATATATTATATATACAT;STRUC=<VC267960>	HPRC,HGSVC,1KG-ONT	No	0.123	No	NA,NA	NA	NA
chrX:87233949	605899	INS	172	0.8547	0.5586	40	NA	NA	NA	NA	NA	NA	NA	NA	NA	No	ID=X-87233813-87233824-AT,X-87233827-87233836-AT,X-87233829-87233915-ATATATAATATATATAC,X-87233836-87233845-AT,X-87233853-87233862-AT,X-87233870-87233879-AT,X-87233887-87233896-AT,X-87233904-87233913-AT,X-87233930-87233939-AT,X-87233932-87234077-ATATATAATATATATACACATATATATTATATATAC,X-87233939-87233948-AT,X-87233975-87233984-AT,X-87234011-87234020-AT,X-87234047-87234056-AT,X-87234089-87234098-AT,X-87234131-87234140-AT,X-87234170-87234180-TA,X-87234183-87234192-AT,X-87234192-87234201-AT,X-87234211-87234220-AT,X-87234230-87234239-AT,X-87234249-87234258-AT,X-87234185-87234262-ATATATAATATATATACAC,X-87234270-87234279-AT,X-87234289-87234298-AT,X-87234301-87234310-AT,X-87234310-87234321-AT,X-87234335-87234344-AT,X-87234347-87234364-ATATATTATATATACAT,X-87234347-87234381-ATATATTATATATACATATATATTATATATACAC;MOTIFS=ATATATAATATATATAC,ATATATAATATATATACAC,TA,ATATATAATATATATACACATATATATTATATATAC,AT,ATATATTATATATACATATATATTATATATACAC,ATATATTATATATACAT;STRUC=<VC267960>	HGSVC,1KG-ONT	No	0.123	No	NA,NA	NA	NA
chrX:87233949	605898	INS	102	0.8009	0.6761	11	NA	NA	NA	NA	NA	NA	NA	NA	NA	No	ID=X-87233813-87233824-AT,X-87233827-87233836-AT,X-87233829-87233915-ATATATAATATATATAC,X-87233836-87233845-AT,X-87233853-87233862-AT,X-87233870-87233879-AT,X-87233887-87233896-AT,X-87233904-87233913-AT,X-87233930-87233939-AT,X-87233932-87234077-ATATATAATATATATACACATATATATTATATATAC,X-87233939-87233948-AT,X-87233975-87233984-AT,X-87234011-87234020-AT,X-87234047-87234056-AT,X-87234089-87234098-AT,X-87234131-87234140-AT,X-87234170-87234180-TA,X-87234183-87234192-AT,X-87234192-87234201-AT,X-87234211-87234220-AT,X-87234230-87234239-AT,X-87234249-87234258-AT,X-87234185-87234262-ATATATAATATATATACAC,X-87234270-87234279-AT,X-87234289-87234298-AT,X-87234301-87234310-AT,X-87234310-87234321-AT,X-87234335-87234344-AT,X-87234347-87234364-ATATATTATATATACAT,X-87234347-87234381-ATATATTATATATACATATATATTATATATACAC;MOTIFS=ATATATAATATATATAC,ATATATAATATATATACAC,TA,ATATATAATATATATACACATATATATTATATATAC,AT,ATATATTATATATACATATATATTATATATACAC,ATATATTATATATACAT;STRUC=<VC267960>	HPRC,HGSVC,1KG-ONT	No	0.123	No	NA,NA	NA	NA
chrX:87233949	605897	INS	136	0.8612	0.5349	7	NA	NA	NA	NA	NA	NA	NA	NA	NA	No	ID=X-87233813-87233824-AT,X-87233827-87233836-AT,X-87233829-87233915-ATATATAATATATATAC,X-87233836-87233845-AT,X-87233853-87233862-AT,X-87233870-87233879-AT,X-87233887-87233896-AT,X-87233904-87233913-AT,X-87233930-87233939-AT,X-87233932-87234077-ATATATAATATATATACACATATATATTATATATAC,X-87233939-87233948-AT,X-87233975-87233984-AT,X-87234011-87234020-AT,X-87234047-87234056-AT,X-87234089-87234098-AT,X-87234131-87234140-AT,X-87234170-87234180-TA,X-87234183-87234192-AT,X-87234192-87234201-AT,X-87234211-87234220-AT,X-87234230-87234239-AT,X-87234249-87234258-AT,X-87234185-87234262-ATATATAATATATATACAC,X-87234270-87234279-AT,X-87234289-87234298-AT,X-87234301-87234310-AT,X-87234310-87234321-AT,X-87234335-87234344-AT,X-87234347-87234364-ATATATTATATATACAT,X-87234347-87234381-ATATATTATATATACATATATATTATATATACAC;MOTIFS=ATATATAATATATATAC,ATATATAATATATATACAC,TA,ATATATAATATATATACACATATATATTATATATAC,AT,ATATATTATATATACATATATATTATATATACAC,ATATATTATATATACAT;STRUC=<VC267960>	HGSVC,1KG-ONT	No	0.123	No	NA,NA	NA	NA
chrX:87233949	605896	INS	227	0.7981	0.6961	16	NA	NA	NA	NA	NA	NA	NA	NA	NA	No	ID=X-87233813-87233824-AT,X-87233827-87233836-AT,X-87233829-87233915-ATATATAATATATATAC,X-87233836-87233845-AT,X-87233853-87233862-AT,X-87233870-87233879-AT,X-87233887-87233896-AT,X-87233904-87233913-AT,X-87233930-87233939-AT,X-87233932-87234077-ATATATAATATATATACACATATATATTATATATAC,X-87233939-87233948-AT,X-87233975-87233984-AT,X-87234011-87234020-AT,X-87234047-87234056-AT,X-87234089-87234098-AT,X-87234131-87234140-AT,X-87234170-87234180-TA,X-87234183-87234192-AT,X-87234192-87234201-AT,X-87234211-87234220-AT,X-87234230-87234239-AT,X-87234249-87234258-AT,X-87234185-87234262-ATATATAATATATATACAC,X-87234270-87234279-AT,X-87234289-87234298-AT,X-87234301-87234310-AT,X-87234310-87234321-AT,X-87234335-87234344-AT,X-87234347-87234364-ATATATTATATATACAT,X-87234347-87234381-ATATATTATATATACATATATATTATATATACAC;MOTIFS=ATATATAATATATATAC,ATATATAATATATATACAC,TA,ATATATAATATATATACACATATATATTATATATAC,AT,ATATATTATATATACATATATATTATATATACAC,ATATATTATATATACAT;STRUC=<VC267960>	HGSVC	No	0.123	No	NA,NA	NA	NA
chrX:87233949	605895	INS	294	0.8132	0.6806	1	NA	NA	NA	NA	NA	NA	NA	NA	NA	No	ID=X-87233813-87233824-AT,X-87233827-87233836-AT,X-87233829-87233915-ATATATAATATATATAC,X-87233836-87233845-AT,X-87233853-87233862-AT,X-87233870-87233879-AT,X-87233887-87233896-AT,X-87233904-87233913-AT,X-87233930-87233939-AT,X-87233932-87234077-ATATATAATATATATACACATATATATTATATATAC,X-87233939-87233948-AT,X-87233975-87233984-AT,X-87234011-87234020-AT,X-87234047-87234056-AT,X-87234089-87234098-AT,X-87234131-87234140-AT,X-87234170-87234180-TA,X-87234183-87234192-AT,X-87234192-87234201-AT,X-87234211-87234220-AT,X-87234230-87234239-AT,X-87234249-87234258-AT,X-87234185-87234262-ATATATAATATATATACAC,X-87234270-87234279-AT,X-87234289-87234298-AT,X-87234301-87234310-AT,X-87234310-87234321-AT,X-87234335-87234344-AT,X-87234347-87234364-ATATATTATATATACAT,X-87234347-87234381-ATATATTATATATACATATATATTATATATACAC;MOTIFS=ATATATAATATATATAC,ATATATAATATATATACAC,TA,ATATATAATATATATACACATATATATTATATATAC,AT,ATATATTATATATACATATATATTATATATACAC,ATATATTATATATACAT;STRUC=<VC267960>	NA	No	0.123	No	NA,NA	NA	NA
chrX:87233949	605894	INS	187	0.7985	0.6907	25	NA	NA	NA	NA	NA	NA	NA	NA	NA	No	ID=X-87233813-87233824-AT,X-87233827-87233836-AT,X-87233829-87233915-ATATATAATATATATAC,X-87233836-87233845-AT,X-87233853-87233862-AT,X-87233870-87233879-AT,X-87233887-87233896-AT,X-87233904-87233913-AT,X-87233930-87233939-AT,X-87233932-87234077-ATATATAATATATATACACATATATATTATATATAC,X-87233939-87233948-AT,X-87233975-87233984-AT,X-87234011-87234020-AT,X-87234047-87234056-AT,X-87234089-87234098-AT,X-87234131-87234140-AT,X-87234170-87234180-TA,X-87234183-87234192-AT,X-87234192-87234201-AT,X-87234211-87234220-AT,X-87234230-87234239-AT,X-87234249-87234258-AT,X-87234185-87234262-ATATATAATATATATACAC,X-87234270-87234279-AT,X-87234289-87234298-AT,X-87234301-87234310-AT,X-87234310-87234321-AT,X-87234335-87234344-AT,X-87234347-87234364-ATATATTATATATACAT,X-87234347-87234381-ATATATTATATATACATATATATTATATATACAC;MOTIFS=ATATATAATATATATAC,ATATATAATATATATACAC,TA,ATATATAATATATATACACATATATATTATATATAC,AT,ATATATTATATATACATATATATTATATATACAC,ATATATTATATATACAT;STRUC=<VC267960>	HGSVC,1KG-ONT	No	0.123	No	NA,NA	NA	NA
chrX:87233949	605892	INS	70	0.7975	0.6994	12	NA	NA	NA	NA	NA	NA	NA	NA	NA	No	ID=X-87233813-87233824-AT,X-87233827-87233836-AT,X-87233829-87233915-ATATATAATATATATAC,X-87233836-87233845-AT,X-87233853-87233862-AT,X-87233870-87233879-AT,X-87233887-87233896-AT,X-87233904-87233913-AT,X-87233930-87233939-AT,X-87233932-87234077-ATATATAATATATATACACATATATATTATATATAC,X-87233939-87233948-AT,X-87233975-87233984-AT,X-87234011-87234020-AT,X-87234047-87234056-AT,X-87234089-87234098-AT,X-87234131-87234140-AT,X-87234170-87234180-TA,X-87234183-87234192-AT,X-87234192-87234201-AT,X-87234211-87234220-AT,X-87234230-87234239-AT,X-87234249-87234258-AT,X-87234185-87234262-ATATATAATATATATACAC,X-87234270-87234279-AT,X-87234289-87234298-AT,X-87234301-87234310-AT,X-87234310-87234321-AT,X-87234335-87234344-AT,X-87234347-87234364-ATATATTATATATACAT,X-87234347-87234381-ATATATTATATATACATATATATTATATATACAC;MOTIFS=ATATATAATATATATAC,ATATATAATATATATACAC,TA,ATATATAATATATATACACATATATATTATATATAC,AT,ATATATTATATATACATATATATTATATATACAC,ATATATTATATATACAT;STRUC=<VC267960>	HPRC,HGSVC	No	0.123	No	NA,NA	NA	NA
chrX:87233949	605891	INS	65	0.8224	0.629	6	NA	NA	NA	NA	NA	NA	NA	NA	NA	No	ID=X-87233813-87233824-AT,X-87233827-87233836-AT,X-87233829-87233915-ATATATAATATATATAC,X-87233836-87233845-AT,X-87233853-87233862-AT,X-87233870-87233879-AT,X-87233887-87233896-AT,X-87233904-87233913-AT,X-87233930-87233939-AT,X-87233932-87234077-ATATATAATATATATACACATATATATTATATATAC,X-87233939-87233948-AT,X-87233975-87233984-AT,X-87234011-87234020-AT,X-87234047-87234056-AT,X-87234089-87234098-AT,X-87234131-87234140-AT,X-87234170-87234180-TA,X-87234183-87234192-AT,X-87234192-87234201-AT,X-87234211-87234220-AT,X-87234230-87234239-AT,X-87234249-87234258-AT,X-87234185-87234262-ATATATAATATATATACAC,X-87234270-87234279-AT,X-87234289-87234298-AT,X-87234301-87234310-AT,X-87234310-87234321-AT,X-87234335-87234344-AT,X-87234347-87234364-ATATATTATATATACAT,X-87234347-87234381-ATATATTATATATACATATATATTATATATACAC;MOTIFS=ATATATAATATATATAC,ATATATAATATATATACAC,TA,ATATATAATATATATACACATATATATTATATATAC,AT,ATATATTATATATACATATATATTATATATACAC,ATATATTATATATACAT;STRUC=<VC267960>	HPRC,HGSVC	No	0.123	No	NA,NA	NA	NA
chrX:87233968	605902	INS	58	0.8922	0.4065	18	NA	NA	NA	NA	NA	NA	NA	NA	NA	No	ID=X-87233813-87233824-AT,X-87233827-87233836-AT,X-87233829-87233915-ATATATAATATATATAC,X-87233836-87233845-AT,X-87233853-87233862-AT,X-87233870-87233879-AT,X-87233887-87233896-AT,X-87233904-87233913-AT,X-87233930-87233939-AT,X-87233932-87234077-ATATATAATATATATACACATATATATTATATATAC,X-87233939-87233948-AT,X-87233975-87233984-AT,X-87234011-87234020-AT,X-87234047-87234056-AT,X-87234089-87234098-AT,X-87234131-87234140-AT,X-87234170-87234180-TA,X-87234183-87234192-AT,X-87234192-87234201-AT,X-87234211-87234220-AT,X-87234230-87234239-AT,X-87234249-87234258-AT,X-87234185-87234262-ATATATAATATATATACAC,X-87234270-87234279-AT,X-87234289-87234298-AT,X-87234301-87234310-AT,X-87234310-87234321-AT,X-87234335-87234344-AT,X-87234347-87234364-ATATATTATATATACAT,X-87234347-87234381-ATATATTATATATACATATATATTATATATACAC;MOTIFS=ATATATAATATATATAC,ATATATAATATATATACAC,TA,ATATATAATATATATACACATATATATTATATATAC,AT,ATATATTATATATACATATATATTATATATACAC,ATATATTATATATACAT;STRUC=<VC267960>	HPRC,HGSVC	No	0.123	No	NA,NA	NA	NA
chrX:87234004	605903	INS	209	0.8065	0.6925	10	NA	NA	NA	NA	NA	NA	NA	NA	NA	No	ID=X-87233813-87233824-AT,X-87233827-87233836-AT,X-87233829-87233915-ATATATAATATATATAC,X-87233836-87233845-AT,X-87233853-87233862-AT,X-87233870-87233879-AT,X-87233887-87233896-AT,X-87233904-87233913-AT,X-87233930-87233939-AT,X-87233932-87234077-ATATATAATATATATACACATATATATTATATATAC,X-87233939-87233948-AT,X-87233975-87233984-AT,X-87234011-87234020-AT,X-87234047-87234056-AT,X-87234089-87234098-AT,X-87234131-87234140-AT,X-87234170-87234180-TA,X-87234183-87234192-AT,X-87234192-87234201-AT,X-87234211-87234220-AT,X-87234230-87234239-AT,X-87234249-87234258-AT,X-87234185-87234262-ATATATAATATATATACAC,X-87234270-87234279-AT,X-87234289-87234298-AT,X-87234301-87234310-AT,X-87234310-87234321-AT,X-87234335-87234344-AT,X-87234347-87234364-ATATATTATATATACAT,X-87234347-87234381-ATATATTATATATACATATATATTATATATACAC;MOTIFS=ATATATAATATATATAC,ATATATAATATATATACAC,TA,ATATATAATATATATACACATATATATTATATATAC,AT,ATATATTATATATACATATATATTATATATACAC,ATATATTATATATACAT;STRUC=<VC267960>	HGSVC,1KG-ONT	No	0.123	No	NA,NA	NA	NA
chrX:87234013	605905	DEL	76	0.8345	0.6058	222	NA	NA	NA	NA	NA	NA	NA	NA	NA	No	ID=X-87233813-87233824-AT,X-87233827-87233836-AT,X-87233829-87233915-ATATATAATATATATAC,X-87233836-87233845-AT,X-87233853-87233862-AT,X-87233870-87233879-AT,X-87233887-87233896-AT,X-87233904-87233913-AT,X-87233930-87233939-AT,X-87233932-87234077-ATATATAATATATATACACATATATATTATATATAC,X-87233939-87233948-AT,X-87233975-87233984-AT,X-87234011-87234020-AT,X-87234047-87234056-AT,X-87234089-87234098-AT,X-87234131-87234140-AT,X-87234170-87234180-TA,X-87234183-87234192-AT,X-87234192-87234201-AT,X-87234211-87234220-AT,X-87234230-87234239-AT,X-87234249-87234258-AT,X-87234185-87234262-ATATATAATATATATACAC,X-87234270-87234279-AT,X-87234289-87234298-AT,X-87234301-87234310-AT,X-87234310-87234321-AT,X-87234335-87234344-AT,X-87234347-87234364-ATATATTATATATACAT,X-87234347-87234381-ATATATTATATATACATATATATTATATATACAC;MOTIFS=ATATATAATATATATAC,ATATATAATATATATACAC,TA,ATATATAATATATATACACATATATATTATATATAC,AT,ATATATTATATATACATATATATTATATATACAC,ATATATTATATATACAT;STRUC=<VC267960>	HPRC,HGSVC,1KG-ONT	No	0.063	No	NA,NA	NA	NA
chrX:87234013	605904	INS	103	0.8571	0.5231	2	NA	NA	NA	NA	NA	NA	NA	NA	NA	No	ID=X-87233813-87233824-AT,X-87233827-87233836-AT,X-87233829-87233915-ATATATAATATATATAC,X-87233836-87233845-AT,X-87233853-87233862-AT,X-87233870-87233879-AT,X-87233887-87233896-AT,X-87233904-87233913-AT,X-87233930-87233939-AT,X-87233932-87234077-ATATATAATATATATACACATATATATTATATATAC,X-87233939-87233948-AT,X-87233975-87233984-AT,X-87234011-87234020-AT,X-87234047-87234056-AT,X-87234089-87234098-AT,X-87234131-87234140-AT,X-87234170-87234180-TA,X-87234183-87234192-AT,X-87234192-87234201-AT,X-87234211-87234220-AT,X-87234230-87234239-AT,X-87234249-87234258-AT,X-87234185-87234262-ATATATAATATATATACAC,X-87234270-87234279-AT,X-87234289-87234298-AT,X-87234301-87234310-AT,X-87234310-87234321-AT,X-87234335-87234344-AT,X-87234347-87234364-ATATATTATATATACAT,X-87234347-87234381-ATATATTATATATACATATATATTATATATACAC;MOTIFS=ATATATAATATATATAC,ATATATAATATATATACAC,TA,ATATATAATATATATACACATATATATTATATATAC,AT,ATATATTATATATACATATATATTATATATACAC,ATATATTATATATACAT;STRUC=<VC267960>	HPRC,HGSVC,1KG-ONT	No	0.123	No	NA,NA	NA	NA
chrX:87234046	605906	DEL	147	0.8468	0.5948	9	NA	NA	NA	NA	NA	NA	NA	NA	NA	No	ID=X-87233813-87233824-AT,X-87233827-87233836-AT,X-87233829-87233915-ATATATAATATATATAC,X-87233836-87233845-AT,X-87233853-87233862-AT,X-87233870-87233879-AT,X-87233887-87233896-AT,X-87233904-87233913-AT,X-87233930-87233939-AT,X-87233932-87234077-ATATATAATATATATACACATATATATTATATATAC,X-87233939-87233948-AT,X-87233975-87233984-AT,X-87234011-87234020-AT,X-87234047-87234056-AT,X-87234089-87234098-AT,X-87234131-87234140-AT,X-87234170-87234180-TA,X-87234183-87234192-AT,X-87234192-87234201-AT,X-87234211-87234220-AT,X-87234230-87234239-AT,X-87234249-87234258-AT,X-87234185-87234262-ATATATAATATATATACAC,X-87234270-87234279-AT,X-87234289-87234298-AT,X-87234301-87234310-AT,X-87234310-87234321-AT,X-87234335-87234344-AT,X-87234347-87234364-ATATATTATATATACAT,X-87234347-87234381-ATATATTATATATACATATATATTATATATACAC;MOTIFS=ATATATAATATATATAC,ATATATAATATATATACAC,TA,ATATATAATATATATACACATATATATTATATATAC,AT,ATATATTATATATACATATATATTATATATACAC,ATATATTATATATACAT;STRUC=<VC267960>	HPRC	No	0.073	No	NA,NA	NA	NA
chrX:87234099	605907	DEL	120	0.8777	0.5385	26	NA	NA	NA	NA	NA	NA	NA	NA	NA	No	ID=X-87233813-87233824-AT,X-87233827-87233836-AT,X-87233829-87233915-ATATATAATATATATAC,X-87233836-87233845-AT,X-87233853-87233862-AT,X-87233870-87233879-AT,X-87233887-87233896-AT,X-87233904-87233913-AT,X-87233930-87233939-AT,X-87233932-87234077-ATATATAATATATATACACATATATATTATATATAC,X-87233939-87233948-AT,X-87233975-87233984-AT,X-87234011-87234020-AT,X-87234047-87234056-AT,X-87234089-87234098-AT,X-87234131-87234140-AT,X-87234170-87234180-TA,X-87234183-87234192-AT,X-87234192-87234201-AT,X-87234211-87234220-AT,X-87234230-87234239-AT,X-87234249-87234258-AT,X-87234185-87234262-ATATATAATATATATACAC,X-87234270-87234279-AT,X-87234289-87234298-AT,X-87234301-87234310-AT,X-87234310-87234321-AT,X-87234335-87234344-AT,X-87234347-87234364-ATATATTATATATACAT,X-87234347-87234381-ATATATTATATATACATATATATTATATATACAC;MOTIFS=ATATATAATATATATAC,ATATATAATATATATACAC,TA,ATATATAATATATATACACATATATATTATATATAC,AT,ATATATTATATATACATATATATTATATATACAC,ATATATTATATATACAT;STRUC=<VC267960>	HPRC	No	0.075	No	NA,NA	NA	NA
chrX:87234109	605908	DEL	63	0.9161	0.3176	47	NA	NA	NA	NA	NA	NA	NA	NA	NA	No	ID=X-87233813-87233824-AT,X-87233827-87233836-AT,X-87233829-87233915-ATATATAATATATATAC,X-87233836-87233845-AT,X-87233853-87233862-AT,X-87233870-87233879-AT,X-87233887-87233896-AT,X-87233904-87233913-AT,X-87233930-87233939-AT,X-87233932-87234077-ATATATAATATATATACACATATATATTATATATAC,X-87233939-87233948-AT,X-87233975-87233984-AT,X-87234011-87234020-AT,X-87234047-87234056-AT,X-87234089-87234098-AT,X-87234131-87234140-AT,X-87234170-87234180-TA,X-87234183-87234192-AT,X-87234192-87234201-AT,X-87234211-87234220-AT,X-87234230-87234239-AT,X-87234249-87234258-AT,X-87234185-87234262-ATATATAATATATATACAC,X-87234270-87234279-AT,X-87234289-87234298-AT,X-87234301-87234310-AT,X-87234310-87234321-AT,X-87234335-87234344-AT,X-87234347-87234364-ATATATTATATATACAT,X-87234347-87234381-ATATATTATATATACATATATATTATATATACAC;MOTIFS=ATATATAATATATATAC,ATATATAATATATATACAC,TA,ATATATAATATATATACACATATATATTATATATAC,AT,ATATATTATATATACATATATATTATATATACAC,ATATATTATATATACAT;STRUC=<VC267960>	HPRC,HGSVC,1KG-ONT	No	0.055	No	NA,NA	NA	NA
chrX:87234185	605909	DEL	78	0.9193	0.5768	9	NA	NA	NA	NA	NA	NA	NA	NA	NA	No	ID=X-87233813-87233824-AT,X-87233827-87233836-AT,X-87233829-87233915-ATATATAATATATATAC,X-87233836-87233845-AT,X-87233853-87233862-AT,X-87233870-87233879-AT,X-87233887-87233896-AT,X-87233904-87233913-AT,X-87233930-87233939-AT,X-87233932-87234077-ATATATAATATATATACACATATATATTATATATAC,X-87233939-87233948-AT,X-87233975-87233984-AT,X-87234011-87234020-AT,X-87234047-87234056-AT,X-87234089-87234098-AT,X-87234131-87234140-AT,X-87234170-87234180-TA,X-87234183-87234192-AT,X-87234192-87234201-AT,X-87234211-87234220-AT,X-87234230-87234239-AT,X-87234249-87234258-AT,X-87234185-87234262-ATATATAATATATATACAC,X-87234270-87234279-AT,X-87234289-87234298-AT,X-87234301-87234310-AT,X-87234310-87234321-AT,X-87234335-87234344-AT,X-87234347-87234364-ATATATTATATATACAT,X-87234347-87234381-ATATATTATATATACATATATATTATATATACAC;MOTIFS=ATATATAATATATATAC,ATATATAATATATATACAC,TA,ATATATAATATATATACACATATATATTATATATAC,AT,ATATATTATATATACATATATATTATATATACAC,ATATATTATATATACAT;STRUC=<VC267960>	HPRC,HGSVC,1KG-ONT	No	0.12	No	NA,NA	NA	NA
chrX:87234204	605910	DEL	59	0.811	0.6519	3	NA	NA	NA	NA	NA	NA	NA	NA	NA	No	ID=X-87233813-87233824-AT,X-87233827-87233836-AT,X-87233829-87233915-ATATATAATATATATAC,X-87233836-87233845-AT,X-87233853-87233862-AT,X-87233870-87233879-AT,X-87233887-87233896-AT,X-87233904-87233913-AT,X-87233930-87233939-AT,X-87233932-87234077-ATATATAATATATATACACATATATATTATATATAC,X-87233939-87233948-AT,X-87233975-87233984-AT,X-87234011-87234020-AT,X-87234047-87234056-AT,X-87234089-87234098-AT,X-87234131-87234140-AT,X-87234170-87234180-TA,X-87234183-87234192-AT,X-87234192-87234201-AT,X-87234211-87234220-AT,X-87234230-87234239-AT,X-87234249-87234258-AT,X-87234185-87234262-ATATATAATATATATACAC,X-87234270-87234279-AT,X-87234289-87234298-AT,X-87234301-87234310-AT,X-87234310-87234321-AT,X-87234335-87234344-AT,X-87234347-87234364-ATATATTATATATACAT,X-87234347-87234381-ATATATTATATATACATATATATTATATATACAC;MOTIFS=ATATATAATATATATAC,ATATATAATATATATACAC,TA,ATATATAATATATATACACATATATATTATATATAC,AT,ATATATTATATATACATATATATTATATATACAC,ATATATTATATATACAT;STRUC=<VC267960>	HPRC,HGSVC,1KG-ONT	No	0.128	No	NA,NA	NA	NA
chrX:87234347	605911	INS	67	0.9248	0.5604	63	NA	NA	NA	NA	NA	NA	NA	NA	NA	No	ID=X-87233813-87233824-AT,X-87233827-87233836-AT,X-87233829-87233915-ATATATAATATATATAC,X-87233836-87233845-AT,X-87233853-87233862-AT,X-87233870-87233879-AT,X-87233887-87233896-AT,X-87233904-87233913-AT,X-87233930-87233939-AT,X-87233932-87234077-ATATATAATATATATACACATATATATTATATATAC,X-87233939-87233948-AT,X-87233975-87233984-AT,X-87234011-87234020-AT,X-87234047-87234056-AT,X-87234089-87234098-AT,X-87234131-87234140-AT,X-87234170-87234180-TA,X-87234183-87234192-AT,X-87234192-87234201-AT,X-87234211-87234220-AT,X-87234230-87234239-AT,X-87234249-87234258-AT,X-87234185-87234262-ATATATAATATATATACAC,X-87234270-87234279-AT,X-87234289-87234298-AT,X-87234301-87234310-AT,X-87234310-87234321-AT,X-87234335-87234344-AT,X-87234347-87234364-ATATATTATATATACAT,X-87234347-87234381-ATATATTATATATACATATATATTATATATACAC;MOTIFS=ATATATAATATATATAC,ATATATAATATATATACAC,TA,ATATATAATATATATACACATATATATTATATATAC,AT,ATATATTATATATACATATATATTATATATACAC,ATATATTATATATACAT;STRUC=<VC267960>	HPRC,HGSVC	No	0.469	No	NA,NA	NA	NA
chrX:87234463	605912	DEL	67	0.8783	0.4813	47	NA	NA	NA	NA	NA	NA	NA	NA	NA	No	ID=X-87234381-87234390-AT,X-87234390-87234399-AT,X-87234412-87234422-TA,X-87234446-87234455-AT,X-87234455-87234464-AT;MOTIFS=TA,AT;STRUC=<VC267961>,ID=X-87234467-87234477-AT;MOTIFS=AT;STRUC=<TR4047736>,ID=X-87234497-87234506-AT,X-87234542-87234552-TA;MOTIFS=TA,AT;STRUC=<VC267962>,ID=X-87234519-87234529-TA;MOTIFS=TA;STRUC=<TR4047737>	HPRC,HGSVC,1KG-ONT	No	0.139	No	NA,NA	NA	NA
chrX:87234513	605913	DEL	71	0.8459	0.5605	20	NA	NA	NA	NA	NA	NA	NA	NA	NA	No	ID=X-87234497-87234506-AT,X-87234542-87234552-TA;MOTIFS=TA,AT;STRUC=<VC267962>,ID=X-87234519-87234529-TA;MOTIFS=TA;STRUC=<TR4047737>,ID=X-87234564-87234573-AT,X-87234584-87234630-ATATAATATATATACACACATAT,X-87234589-87234598-AT,X-87234603-87234612-AT,X-87234612-87234621-AT,X-87234634-87234644-TA,X-87234647-87234658-AT,X-87234658-87234667-AT,X-87234666-87234675-AC,X-87234674-87234685-AT,X-87234708-87234719-T,X-87234850-87234859-CAC;MOTIFS=ATATAATATATATACACACATAT,TA,AT,AC,CAC,T;STRUC=<VC267963>	HPRC,HGSVC,1KG-ONT	No	0.137	No	NA,NA	NA	NA
chrX:87245631	605914	INS	546	0.8914	0.4432	5	NA	NA	NA	NA	NA	NA	NA	NA	NA	No	NA	NA	Yes	7.051	No	NA,NA	NA	NA
chrX:87278985	605915	DEL	4712	0.9414	0.2331	22	NA	NA	NA	NA	NA	NA	NA	NA	NA	No	ID=X-87280108-87280117-AGA;MOTIFS=AGA;STRUC=<TR4047785>,ID=X-87281801-87281811-TAT;MOTIFS=TAT;STRUC=<TR4047786>,ID=X-87281857-87281867-T;MOTIFS=T;STRUC=(T)n,ID=X-87283498-87283540-TG;MOTIFS=TG;STRUC=<TR4047787>,ID=X-87283649-87283658-CAG;MOTIFS=CAG;STRUC=<TR4047788>	HPRC,HGSVC,1KG-ONT	Yes	0.394	No	NA,NA	NA	NA
chrX:87323262	605916	INS	318	0.934	0.2698	1	NA	NA	NA	NA	NA	NA	NA	NA	NA	No	NA	NA	No	2.387	No	NA,NA	NA	NA
chrX:87331342	605917	INS	68	0.8711	0.4745	3	NA	NA	NA	NA	NA	NA	NA	NA	NA	No	ID=X-87331316-87331326-TA,X-87331327-87331338-AT,X-87331343-87331355-TA,X-87331360-87331370-TA,X-87331388-87331398-TA,X-87331397-87331420-AC,X-87331419-87331447-AT;MOTIFS=AC,TA,AT;STRUC=<VC267971>	NA	No	1.616	No	NA,NA	NA	NA
chrX:87331342	605918	INS	76	0.8346	0.6513	1	NA	NA	NA	NA	NA	NA	NA	NA	NA	No	ID=X-87331316-87331326-TA,X-87331327-87331338-AT,X-87331343-87331355-TA,X-87331360-87331370-TA,X-87331388-87331398-TA,X-87331397-87331420-AC,X-87331419-87331447-AT;MOTIFS=AC,TA,AT;STRUC=<VC267971>	NA	No	1.616	No	NA,NA	NA	NA
chrX:87340626	605919	INS	315	0.9732	0.1038	34	NA	NA	NA	NA	NA	NA	NA	NA	NA	No	ID=X-87340649-87340662-ATT;MOTIFS=ATT;STRUC=(ATT)n	HPRC,HGSVC,1KG-ONT	Yes	1.616	No	NA,NA	NA	NA
chrX:87340626	605920	INS	335	0.9423	0.2408	160	NA	NA	NA	NA	NA	NA	NA	NA	NA	No	ID=X-87340649-87340662-ATT;MOTIFS=ATT;STRUC=(ATT)n	HPRC,HGSVC,1KG-ONT	Yes	1.616	No	NA,NA	NA	NA
chrX:87340626	605921	INS	353	0.8762	0.4665	9	NA	NA	NA	NA	NA	NA	NA	NA	NA	No	ID=X-87340649-87340662-ATT;MOTIFS=ATT;STRUC=(ATT)n	HPRC,HGSVC,1KG-ONT	Yes	1.616	No	NA,NA	NA	NA
chrX:87446517	605922	DEL	2816	0.8608	0.5363	2	NA	NA	NA	NA	NA	NA	NA	NA	NA	No	ID=X-87448175-87448185-GGA;MOTIFS=GGA;STRUC=<TR4047994>,ID=X-87448450-87448459-TGC;MOTIFS=TGC;STRUC=<TR4047995>,ID=X-87448728-87448740-AGGC;MOTIFS=AGGC;STRUC=<TR4047996>,ID=X-87449279-87449288-TC;MOTIFS=TC;STRUC=<TR4047997>	NA	Yes	0.458	No	NA,NA	NA	NA
chrX:87552693	605923	INS	52	0.8057	0.6801	10	KLHL4(NA,NA)	NA	NA	NA	NA	NA	NA	NA	NA	No	NA	NA	Yes	1.616	No	NA,NA	NA	NA
chrX:87552710	605924	INS	57	0.896	0.3872	1	KLHL4(NA,NA)	NA	NA	NA	NA	NA	NA	NA	NA	No	ID=X-87552693-87552713-TA;MOTIFS=TA;STRUC=<TR4048141>	NA	Yes	1.616	No	NA,NA	NA	NA
chrX:87647697	605925	DEL	640	0.8546	0.5883	1	KLHL4(NA,NA)	NA	NA	NA	NA	NA	NA	NA	NA	No	NA	NA	Yes	1.32	No	NA,NA	NA	NA
chrX:87657122	605926	INS	810	0.8117	0.6548	1	KLHL4(NA,NA)	NA	NA	NA	NA	NA	NA	NA	NA	No	NA	NA	No	1.616	No	NA,NA	NA	NA
chrX:87682611	605927	INS	61	0.9027	0.3539	49	NA	NA	NA	NA	NA	NA	NA	NA	NA	No	NA	HGSVC,1KG-ONT	No	0.44	No	NA,NA	NA	NA
chrX:87716953	605928	INS	66	0.8992	0.3875	2	NA	NA	NA	NA	NA	NA	NA	NA	NA	No	ID=X-87716929-87716960-CT,X-87716961-87716981-CT,X-87716980-87716993-TA,X-87716994-87717008-TA,X-87716994-87717050-TATATATATATATACATATATATATACA,X-87717003-87717021-ATATAC,X-87717005-87717049-ATAC,X-87717009-87717020-AT,X-87717021-87717036-AT,X-87717037-87717048-AT,X-87717051-87717062-AT,X-87717066-87717088-TA,X-87717090-87717103-TA;MOTIFS=CT,TA,AT,ATATAC,ATAC,TATATATATATATACATATATATATACA;STRUC=<VC267998>	HPRC,HGSVC,1KG-ONT	No	1.616	No	NA,NA	NA	NA
chrX:87716958	605929	DEL	118	0.8466	0.5832	1	NA	NA	NA	NA	NA	NA	NA	NA	NA	No	ID=X-87716929-87716960-CT,X-87716961-87716981-CT,X-87716980-87716993-TA,X-87716994-87717008-TA,X-87716994-87717050-TATATATATATATACATATATATATACA,X-87717003-87717021-ATATAC,X-87717005-87717049-ATAC,X-87717009-87717020-AT,X-87717021-87717036-AT,X-87717037-87717048-AT,X-87717051-87717062-AT,X-87717066-87717088-TA,X-87717090-87717103-TA;MOTIFS=CT,TA,AT,ATATAC,ATAC,TATATATATATATACATATATATATACA;STRUC=<VC267998>	HPRC,HGSVC	No	0.884	No	NA,NA	NA	NA
chrX:87716968	605931	DEL	112	0.9505	0.2086	5	NA	NA	NA	NA	NA	NA	NA	NA	NA	No	ID=X-87716929-87716960-CT,X-87716961-87716981-CT,X-87716980-87716993-TA,X-87716994-87717008-TA,X-87716994-87717050-TATATATATATATACATATATATATACA,X-87717003-87717021-ATATAC,X-87717005-87717049-ATAC,X-87717009-87717020-AT,X-87717021-87717036-AT,X-87717037-87717048-AT,X-87717051-87717062-AT,X-87717066-87717088-TA,X-87717090-87717103-TA;MOTIFS=CT,TA,AT,ATATAC,ATAC,TATATATATATATACATATATATATACA;STRUC=<VC267998>	HPRC,HGSVC,1KG-ONT	No	0.885	No	NA,NA	NA	NA
chrX:87716968	605930	DEL	106	0.8403	0.581	138	NA	NA	NA	NA	NA	NA	NA	NA	NA	No	ID=X-87716929-87716960-CT,X-87716961-87716981-CT,X-87716980-87716993-TA,X-87716994-87717008-TA,X-87716994-87717050-TATATATATATATACATATATATATACA,X-87717003-87717021-ATATAC,X-87717005-87717049-ATAC,X-87717009-87717020-AT,X-87717021-87717036-AT,X-87717037-87717048-AT,X-87717051-87717062-AT,X-87717066-87717088-TA,X-87717090-87717103-TA;MOTIFS=CT,TA,AT,ATATAC,ATAC,TATATATATATATACATATATATATACA;STRUC=<VC267998>	HPRC,HGSVC,1KG-ONT	No	0.884	No	NA,NA	NA	NA
chrX:87716974	605932	DEL	100	0.847	0.5643	71	NA	NA	NA	NA	NA	NA	NA	NA	NA	No	ID=X-87716929-87716960-CT,X-87716961-87716981-CT,X-87716980-87716993-TA,X-87716994-87717008-TA,X-87716994-87717050-TATATATATATATACATATATATATACA,X-87717003-87717021-ATATAC,X-87717005-87717049-ATAC,X-87717009-87717020-AT,X-87717021-87717036-AT,X-87717037-87717048-AT,X-87717051-87717062-AT,X-87717066-87717088-TA,X-87717090-87717103-TA;MOTIFS=CT,TA,AT,ATATAC,ATAC,TATATATATATATACATATATATATACA;STRUC=<VC267998>	HPRC,HGSVC,1KG-ONT	No	0.884	No	NA,NA	NA	NA
chrX:87717000	605933	DEL	66	0.8117	0.6783	10	NA	NA	NA	NA	NA	NA	NA	NA	NA	No	ID=X-87716929-87716960-CT,X-87716961-87716981-CT,X-87716980-87716993-TA,X-87716994-87717008-TA,X-87716994-87717050-TATATATATATATACATATATATATACA,X-87717003-87717021-ATATAC,X-87717005-87717049-ATAC,X-87717009-87717020-AT,X-87717021-87717036-AT,X-87717037-87717048-AT,X-87717051-87717062-AT,X-87717066-87717088-TA,X-87717090-87717103-TA;MOTIFS=CT,TA,AT,ATATAC,ATAC,TATATATATATATACATATATATATACA;STRUC=<VC267998>	HGSVC,1KG-ONT	No	0.974	No	NA,NA	NA	NA
chrX:87717004	605934	DEL	62	0.909	0.3287	4	NA	NA	NA	NA	NA	NA	NA	NA	NA	No	ID=X-87716929-87716960-CT,X-87716961-87716981-CT,X-87716980-87716993-TA,X-87716994-87717008-TA,X-87716994-87717050-TATATATATATATACATATATATATACA,X-87717003-87717021-ATATAC,X-87717005-87717049-ATAC,X-87717009-87717020-AT,X-87717021-87717036-AT,X-87717037-87717048-AT,X-87717051-87717062-AT,X-87717066-87717088-TA,X-87717090-87717103-TA;MOTIFS=CT,TA,AT,ATATAC,ATAC,TATATATATATATACATATATATATACA;STRUC=<VC267998>	HGSVC,1KG-ONT	No	0.974	No	NA,NA	NA	NA
chrX:87717006	605935	DEL	84	0.8706	0.4842	2	NA	NA	NA	NA	NA	NA	NA	NA	NA	No	ID=X-87716929-87716960-CT,X-87716961-87716981-CT,X-87716980-87716993-TA,X-87716994-87717008-TA,X-87716994-87717050-TATATATATATATACATATATATATACA,X-87717003-87717021-ATATAC,X-87717005-87717049-ATAC,X-87717009-87717020-AT,X-87717021-87717036-AT,X-87717037-87717048-AT,X-87717051-87717062-AT,X-87717066-87717088-TA,X-87717090-87717103-TA;MOTIFS=CT,TA,AT,ATATAC,ATAC,TATATATATATATACATATATATATACA;STRUC=<VC267998>	HPRC,HGSVC,1KG-ONT	No	0.893	No	NA,NA	NA	NA
chrX:87717018	605936	DEL	72	0.912	0.328	20	NA	NA	NA	NA	NA	NA	NA	NA	NA	No	ID=X-87716929-87716960-CT,X-87716961-87716981-CT,X-87716980-87716993-TA,X-87716994-87717008-TA,X-87716994-87717050-TATATATATATATACATATATATATACA,X-87717003-87717021-ATATAC,X-87717005-87717049-ATAC,X-87717009-87717020-AT,X-87717021-87717036-AT,X-87717037-87717048-AT,X-87717051-87717062-AT,X-87717066-87717088-TA,X-87717090-87717103-TA;MOTIFS=CT,TA,AT,ATATAC,ATAC,TATATATATATATACATATATATATACA;STRUC=<VC267998>	HPRC,HGSVC,1KG-ONT	No	1.017	No	NA,NA	NA	NA
chrX:87717063	605937	INS	95	0.826	0.6305	10	NA	NA	NA	NA	NA	NA	NA	NA	NA	No	ID=X-87716929-87716960-CT,X-87716961-87716981-CT,X-87716980-87716993-TA,X-87716994-87717008-TA,X-87716994-87717050-TATATATATATATACATATATATATACA,X-87717003-87717021-ATATAC,X-87717005-87717049-ATAC,X-87717009-87717020-AT,X-87717021-87717036-AT,X-87717037-87717048-AT,X-87717051-87717062-AT,X-87717066-87717088-TA,X-87717090-87717103-TA;MOTIFS=CT,TA,AT,ATATAC,ATAC,TATATATATATATACATATATATATACA;STRUC=<VC267998>	HPRC,HGSVC,1KG-ONT	Yes	0.123	No	NA,NA	NA	NA
chrX:87717069	605938	INS	70	0.8395	0.6122	16	NA	NA	NA	NA	NA	NA	NA	NA	NA	No	ID=X-87716929-87716960-CT,X-87716961-87716981-CT,X-87716980-87716993-TA,X-87716994-87717008-TA,X-87716994-87717050-TATATATATATATACATATATATATACA,X-87717003-87717021-ATATAC,X-87717005-87717049-ATAC,X-87717009-87717020-AT,X-87717021-87717036-AT,X-87717037-87717048-AT,X-87717051-87717062-AT,X-87717066-87717088-TA,X-87717090-87717103-TA;MOTIFS=CT,TA,AT,ATATAC,ATAC,TATATATATATATACATATATATATACA;STRUC=<VC267998>	HPRC,HGSVC,1KG-ONT	Yes	0.123	No	NA,NA	NA	NA
chrX:87717069	605939	INS	62	0.9109	0.4354	3	NA	NA	NA	NA	NA	NA	NA	NA	NA	No	ID=X-87716929-87716960-CT,X-87716961-87716981-CT,X-87716980-87716993-TA,X-87716994-87717008-TA,X-87716994-87717050-TATATATATATATACATATATATATACA,X-87717003-87717021-ATATAC,X-87717005-87717049-ATAC,X-87717009-87717020-AT,X-87717021-87717036-AT,X-87717037-87717048-AT,X-87717051-87717062-AT,X-87717066-87717088-TA,X-87717090-87717103-TA;MOTIFS=CT,TA,AT,ATATAC,ATAC,TATATATATATATACATATATATATACA;STRUC=<VC267998>	HPRC,HGSVC,1KG-ONT	Yes	0.123	No	NA,NA	NA	NA
chrX:87717070	605940	INS	90	0.954	0.3873	5	NA	NA	NA	NA	NA	NA	NA	NA	NA	No	ID=X-87716929-87716960-CT,X-87716961-87716981-CT,X-87716980-87716993-TA,X-87716994-87717008-TA,X-87716994-87717050-TATATATATATATACATATATATATACA,X-87717003-87717021-ATATAC,X-87717005-87717049-ATAC,X-87717009-87717020-AT,X-87717021-87717036-AT,X-87717037-87717048-AT,X-87717051-87717062-AT,X-87717066-87717088-TA,X-87717090-87717103-TA;MOTIFS=CT,TA,AT,ATATAC,ATAC,TATATATATATATACATATATATATACA;STRUC=<VC267998>	HPRC,HGSVC,1KG-ONT	Yes	0.123	No	NA,NA	NA	NA
chrX:87726756	605941	INS	230	0.8206	0.6357	1	NA	NA	NA	NA	NA	NA	NA	NA	NA	No	NA	1KG-ONT	Yes	1.616	No	NA,NA	NA	NA
chrX:87734053	605942	DEL	284	0.9081	0.3614	2	NA	NA	NA	NA	NA	NA	NA	NA	NA	No	NA	NA	Yes	2.64	No	NA,NA	NA	NA
chrX:87738328	605943	INS	60	0.9355	0.4908	1	NA	NA	NA	NA	NA	NA	NA	NA	NA	No	ID=X-87738311-87738329-A,X-87738356-87738372-AT,X-87738408-87738417-GTT;MOTIFS=GTT,AT,A;STRUC=<VC267999>	HPRC,HGSVC	Yes	1.616	No	NA,NA	NA	NA
chrX:87738328	605944	INS	104	0.8183	0.6379	5	NA	NA	NA	NA	NA	NA	NA	NA	NA	No	ID=X-87738311-87738329-A,X-87738356-87738372-AT,X-87738408-87738417-GTT;MOTIFS=GTT,AT,A;STRUC=<VC267999>	HPRC,HGSVC,1KG-ONT	Yes	1.616	No	NA,NA	NA	NA
chrX:87738338	605945	INS	98	0.8842	0.4378	39	NA	NA	NA	NA	NA	NA	NA	NA	NA	No	ID=X-87738311-87738329-A,X-87738356-87738372-AT,X-87738408-87738417-GTT;MOTIFS=GTT,AT,A;STRUC=<VC267999>,ID=X-87738328-87738355-AT;MOTIFS=AT;STRUC=<TR4048383>	HPRC,HGSVC,1KG-ONT	Yes	1.616	No	NA,NA	NA	NA
chrX:87772238	605949	INS	108	0.8957	0.3636	29	NA	NA	NA	NA	NA	NA	NA	NA	NA	No	NA	HPRC,HGSVC,1KG-ONT	No	1.616	No	NA,NA	NA	NA
chrX:87772238	605957	DEL	162	0.8627	0.4966	32	NA	NA	NA	NA	NA	NA	NA	NA	NA	No	ID=X-87772238-87772504-TATTAACTATCATATAGTTAATATGTG;MOTIFS=TATTAACTATCATATAGTTAATATGTG;STRUC=(TATTAACTATCATATAGTTAATATGTG)n	1KG-ONT	No	0.052	No	NA,NA	NA	NA
chrX:87772238	605956	DEL	81	0.8831	0.4313	10	NA	NA	NA	NA	NA	NA	NA	NA	NA	No	ID=X-87772238-87772504-TATTAACTATCATATAGTTAATATGTG;MOTIFS=TATTAACTATCATATAGTTAATATGTG;STRUC=(TATTAACTATCATATAGTTAATATGTG)n	HPRC	No	0.026	No	NA,NA	NA	NA
chrX:87772238	605955	DEL	54	0.9017	0.3442	128	NA	NA	NA	NA	NA	NA	NA	NA	NA	No	ID=X-87772238-87772504-TATTAACTATCATATAGTTAATATGTG;MOTIFS=TATTAACTATCATATAGTTAATATGTG;STRUC=(TATTAACTATCATATAGTTAATATGTG)n	HPRC,HGSVC,1KG-ONT	No	0.01	No	NA,NA	NA	NA
chrX:87772238	605953	INS	295	0.8289	0.6243	1	NA	NA	NA	NA	NA	NA	NA	NA	NA	No	NA	NA	No	1.616	No	NA,NA	NA	NA
chrX:87772238	605952	INS	214	0.8432	0.57	36	NA	NA	NA	NA	NA	NA	NA	NA	NA	No	NA	HPRC,HGSVC,1KG-ONT	No	1.616	No	NA,NA	NA	NA
chrX:87772238	605951	INS	133	0.8343	0.668	100	NA	NA	NA	NA	NA	NA	NA	NA	NA	No	NA	HPRC,HGSVC,1KG-ONT	No	1.616	No	NA,NA	NA	NA
chrX:87772238	605950	INS	241	0.8483	0.5588	4	NA	NA	NA	NA	NA	NA	NA	NA	NA	No	NA	HPRC,HGSVC	No	1.616	No	NA,NA	NA	NA
chrX:87772238	605948	INS	81	0.8476	0.5616	36	NA	NA	NA	NA	NA	NA	NA	NA	NA	No	NA	HPRC,HGSVC,1KG-ONT	No	1.616	No	NA,NA	NA	NA
chrX:87772238	605947	INS	54	0.9159	0.3295	75	NA	NA	NA	NA	NA	NA	NA	NA	NA	No	NA	HPRC,HGSVC	No	1.616	No	NA,NA	NA	NA
chrX:87772397	605958	INS	54	0.8542	0.6087	5	NA	NA	NA	NA	NA	NA	NA	NA	NA	No	ID=X-87772238-87772504-TATTAACTATCATATAGTTAATATGTG;MOTIFS=TATTAACTATCATATAGTTAATATGTG;STRUC=(TATTAACTATCATATAGTTAATATGTG)n	HPRC,HGSVC	No	1.616	No	NA,NA	NA	NA
chrX:87772478	605960	INS	189	0.8786	0.6204	54	NA	NA	NA	NA	NA	NA	NA	NA	NA	No	ID=X-87772238-87772504-TATTAACTATCATATAGTTAATATGTG;MOTIFS=TATTAACTATCATATAGTTAATATGTG;STRUC=(TATTAACTATCATATAGTTAATATGTG)n	HPRC,HGSVC,1KG-ONT	No	1.616	No	NA,NA	NA	NA
chrX:87772478	605959	INS	162	0.8311	0.623	66	NA	NA	NA	NA	NA	NA	NA	NA	NA	No	ID=X-87772238-87772504-TATTAACTATCATATAGTTAATATGTG;MOTIFS=TATTAACTATCATATAGTTAATATGTG;STRUC=(TATTAACTATCATATAGTTAATATGTG)n	HPRC,HGSVC,1KG-ONT	No	1.616	No	NA,NA	NA	NA
chrX:87772488	605961	DEL	54	0.8158	0.6966	20	NA	NA	NA	NA	NA	NA	NA	NA	NA	No	ID=X-87772238-87772504-TATTAACTATCATATAGTTAATATGTG;MOTIFS=TATTAACTATCATATAGTTAATATGTG;STRUC=(TATTAACTATCATATAGTTAATATGTG)n	HPRC,HGSVC,1KG-ONT	No	0.028	No	NA,NA	NA	NA
chrX:87772524	605962	INS	54	0.839	0.641	9	NA	NA	NA	NA	NA	NA	NA	NA	NA	No	ID=X-87772238-87772504-TATTAACTATCATATAGTTAATATGTG;MOTIFS=TATTAACTATCATATAGTTAATATGTG;STRUC=(TATTAACTATCATATAGTTAATATGTG)n	HPRC,HGSVC	No	1.616	No	NA,NA	NA	NA
chrX:87792011	605964	DEL	92	0.8808	0.4325	20	NA	NA	NA	NA	NA	NA	NA	NA	NA	No	ID=X-87791688-87791701-CATT,X-87791739-87791751-AT,X-87791763-87791773-AT,X-87791775-87791784-TA,X-87791785-87791795-AT,X-87791813-87791822-TA,X-87791851-87791860-TA,X-87791907-87791917-AT,X-87791952-87791961-TA,X-87791953-87791989-ATATATATC,X-87791954-87791990-TATATATCT,X-87791990-87791999-TA,X-87791991-87792027-ATATATATC,X-87792028-87792037-TA,X-87792029-87792073-ATATATATC,X-87792083-87792093-AT,X-87792086-87792104-TATATATCT,X-87792103-87792113-AT,X-87792124-87792133-TA,X-87792144-87792153-TA,X-87792154-87792164-AT,X-87792134-87792167-ATATATATCTT,X-87792166-87792175-TA,X-87792190-87792203-TA;MOTIFS=ATATATATCTT,CATT,TA,AT,ATATATATC,TATATATCT;STRUC=<VC268004>	1KG-ONT	No	0.003	No	NA,NA	NA	NA
chrX:87792039	605965	DEL	85	0.8608	0.5246	9	NA	NA	NA	NA	NA	NA	NA	NA	NA	No	ID=X-87791688-87791701-CATT,X-87791739-87791751-AT,X-87791763-87791773-AT,X-87791775-87791784-TA,X-87791785-87791795-AT,X-87791813-87791822-TA,X-87791851-87791860-TA,X-87791907-87791917-AT,X-87791952-87791961-TA,X-87791953-87791989-ATATATATC,X-87791954-87791990-TATATATCT,X-87791990-87791999-TA,X-87791991-87792027-ATATATATC,X-87792028-87792037-TA,X-87792029-87792073-ATATATATC,X-87792083-87792093-AT,X-87792086-87792104-TATATATCT,X-87792103-87792113-AT,X-87792124-87792133-TA,X-87792144-87792153-TA,X-87792154-87792164-AT,X-87792134-87792167-ATATATATCTT,X-87792166-87792175-TA,X-87792190-87792203-TA;MOTIFS=ATATATATCTT,CATT,TA,AT,ATATATATC,TATATATCT;STRUC=<VC268004>	HGSVC,1KG-ONT	No	0.003	No	NA,NA	NA	NA
chrX:87792074	605966	INS	60	0.8722	0.4818	4	NA	NA	NA	NA	NA	NA	NA	NA	NA	No	ID=X-87791688-87791701-CATT,X-87791739-87791751-AT,X-87791763-87791773-AT,X-87791775-87791784-TA,X-87791785-87791795-AT,X-87791813-87791822-TA,X-87791851-87791860-TA,X-87791907-87791917-AT,X-87791952-87791961-TA,X-87791953-87791989-ATATATATC,X-87791954-87791990-TATATATCT,X-87791990-87791999-TA,X-87791991-87792027-ATATATATC,X-87792028-87792037-TA,X-87792029-87792073-ATATATATC,X-87792083-87792093-AT,X-87792086-87792104-TATATATCT,X-87792103-87792113-AT,X-87792124-87792133-TA,X-87792144-87792153-TA,X-87792154-87792164-AT,X-87792134-87792167-ATATATATCTT,X-87792166-87792175-TA,X-87792190-87792203-TA;MOTIFS=ATATATATCTT,CATT,TA,AT,ATATATATC,TATATATCT;STRUC=<VC268004>	NA	No	1.616	No	NA,NA	NA	NA
chrX:87817870	605967	DEL	95	0.9092	0.3326	1	NA	NA	NA	NA	NA	NA	NA	NA	NA	No	NA	NA	Yes	2.86	No	NA,NA	NA	NA
chrX:87857816	605968	INS	342	0.9706	0.2049	1	NA	NA	NA	NA	NA	NA	NA	NA	NA	No	NA	HPRC	No	0.123	No	NA,NA	NA	NA
chrX:87859234	605969	INS	6077	0.8815	0.4471	3	NA	NA	NA	NA	NA	NA	NA	NA	NA	No	NA	NA	No	1.616	No	NA,NA	NA	NA
chrX:87959921	605970	DEL	442	0.9116	0.3504	682	NA	NA	NA	NA	NA	NA	NA	NA	NA	No	ID=X-87959877-87959891-AAT;MOTIFS=AAT;STRUC=(AAT)n	HPRC,HGSVC,1KG-ONT	No	1.554	No	NA,NA	NA	NA
chrX:87960157	605971	DEL	443	0.9106	0.3426	50	NA	NA	NA	NA	NA	NA	NA	NA	NA	No	ID=X-87959877-87959891-AAT;MOTIFS=AAT;STRUC=(AAT)n	HPRC,HGSVC,1KG-ONT	No	1.955	No	NA,NA	NA	NA
chrX:87961897	605972	INS	61	0.9149	0.3283	39	NA	NA	NA	NA	NA	NA	NA	NA	NA	No	NA	HPRC,HGSVC,1KG-ONT	Yes	1.616	No	NA,NA	NA	NA
chrX:87967024	605973	DEL	2212	0.8381	0.6644	1	NA	NA	NA	NA	NA	NA	NA	NA	NA	No	ID=X-87968275-87968284-T;MOTIFS=T;STRUC=<TR4048672>,ID=X-87968664-87968673-GT;MOTIFS=GT;STRUC=<TR4048673>,ID=X-87968828-87968843-TA,X-87968844-87968848-TA,X-87968846-87968862-TATG,X-87968850-87968861-TA,X-87968866-87968875-TA,X-87968878-87968889-TA,X-87968892-87968902-TA,X-87968918-87968928-TA,X-87968930-87968939-TA,X-87968936-87968948-TATG,X-87968940-87968944-TA,X-87968948-87968957-TA,X-87968958-87968969-TA,X-87968958-87969000-TATATATATATGTG,X-87968970-87968986-TGTA,X-87968972-87968983-TA,X-87968984-87968997-TA,X-87969000-87969024-TA;MOTIFS=TGTA,TATATATATATGTG,TATG,TA;STRUC=<VC268016>	NA	Yes	0.981	No	NA,NA	NA	NA
chrX:87968876	605974	INS	62	0.926	0.3048	4	NA	NA	NA	NA	NA	NA	NA	NA	NA	No	ID=X-87968828-87968843-TA,X-87968844-87968848-TA,X-87968846-87968862-TATG,X-87968850-87968861-TA,X-87968866-87968875-TA,X-87968878-87968889-TA,X-87968892-87968902-TA,X-87968918-87968928-TA,X-87968930-87968939-TA,X-87968936-87968948-TATG,X-87968940-87968944-TA,X-87968948-87968957-TA,X-87968958-87968969-TA,X-87968958-87969000-TATATATATATGTG,X-87968970-87968986-TGTA,X-87968972-87968983-TA,X-87968984-87968997-TA,X-87969000-87969024-TA;MOTIFS=TGTA,TATATATATATGTG,TATG,TA;STRUC=<VC268016>	HPRC,HGSVC,1KG-ONT	Yes	1.616	No	NA,NA	NA	NA
chrX:87968890	605975	INS	80	0.855	0.5289	8	NA	NA	NA	NA	NA	NA	NA	NA	NA	No	ID=X-87968828-87968843-TA,X-87968844-87968848-TA,X-87968846-87968862-TATG,X-87968850-87968861-TA,X-87968866-87968875-TA,X-87968878-87968889-TA,X-87968892-87968902-TA,X-87968918-87968928-TA,X-87968930-87968939-TA,X-87968936-87968948-TATG,X-87968940-87968944-TA,X-87968948-87968957-TA,X-87968958-87968969-TA,X-87968958-87969000-TATATATATATGTG,X-87968970-87968986-TGTA,X-87968972-87968983-TA,X-87968984-87968997-TA,X-87969000-87969024-TA;MOTIFS=TGTA,TATATATATATGTG,TATG,TA;STRUC=<VC268016>	HPRC,HGSVC,1KG-ONT	Yes	1.616	No	NA,NA	NA	NA
chrX:87968902	605976	INS	82	0.8333	0.6036	7	NA	NA	NA	NA	NA	NA	NA	NA	NA	No	ID=X-87968828-87968843-TA,X-87968844-87968848-TA,X-87968846-87968862-TATG,X-87968850-87968861-TA,X-87968866-87968875-TA,X-87968878-87968889-TA,X-87968892-87968902-TA,X-87968918-87968928-TA,X-87968930-87968939-TA,X-87968936-87968948-TATG,X-87968940-87968944-TA,X-87968948-87968957-TA,X-87968958-87968969-TA,X-87968958-87969000-TATATATATATGTG,X-87968970-87968986-TGTA,X-87968972-87968983-TA,X-87968984-87968997-TA,X-87969000-87969024-TA;MOTIFS=TGTA,TATATATATATGTG,TATG,TA;STRUC=<VC268016>	HPRC,HGSVC,1KG-ONT	Yes	1.616	No	NA,NA	NA	NA
chrX:87968924	605977	INS	76	0.8469	0.5614	3	NA	NA	NA	NA	NA	NA	NA	NA	NA	No	ID=X-87968828-87968843-TA,X-87968844-87968848-TA,X-87968846-87968862-TATG,X-87968850-87968861-TA,X-87968866-87968875-TA,X-87968878-87968889-TA,X-87968892-87968902-TA,X-87968918-87968928-TA,X-87968930-87968939-TA,X-87968936-87968948-TATG,X-87968940-87968944-TA,X-87968948-87968957-TA,X-87968958-87968969-TA,X-87968958-87969000-TATATATATATGTG,X-87968970-87968986-TGTA,X-87968972-87968983-TA,X-87968984-87968997-TA,X-87969000-87969024-TA;MOTIFS=TGTA,TATATATATATGTG,TATG,TA;STRUC=<VC268016>	HPRC,HGSVC,1KG-ONT	Yes	1.616	No	NA,NA	NA	NA
chrX:87968924	605978	DEL	76	0.8551	0.5514	38	NA	NA	NA	NA	NA	NA	NA	NA	NA	No	ID=X-87968828-87968843-TA,X-87968844-87968848-TA,X-87968846-87968862-TATG,X-87968850-87968861-TA,X-87968866-87968875-TA,X-87968878-87968889-TA,X-87968892-87968902-TA,X-87968918-87968928-TA,X-87968930-87968939-TA,X-87968936-87968948-TATG,X-87968940-87968944-TA,X-87968948-87968957-TA,X-87968958-87968969-TA,X-87968958-87969000-TATATATATATGTG,X-87968970-87968986-TGTA,X-87968972-87968983-TA,X-87968984-87968997-TA,X-87969000-87969024-TA;MOTIFS=TGTA,TATATATATATGTG,TATG,TA;STRUC=<VC268016>	HPRC,HGSVC,1KG-ONT	Yes	0.386	No	NA,NA	NA	NA
chrX:87968934	605980	INS	54	0.8284	0.6194	28	NA	NA	NA	NA	NA	NA	NA	NA	NA	No	ID=X-87968828-87968843-TA,X-87968844-87968848-TA,X-87968846-87968862-TATG,X-87968850-87968861-TA,X-87968866-87968875-TA,X-87968878-87968889-TA,X-87968892-87968902-TA,X-87968918-87968928-TA,X-87968930-87968939-TA,X-87968936-87968948-TATG,X-87968940-87968944-TA,X-87968948-87968957-TA,X-87968958-87968969-TA,X-87968958-87969000-TATATATATATGTG,X-87968970-87968986-TGTA,X-87968972-87968983-TA,X-87968984-87968997-TA,X-87969000-87969024-TA;MOTIFS=TGTA,TATATATATATGTG,TATG,TA;STRUC=<VC268016>	HPRC,HGSVC,1KG-ONT	Yes	1.616	No	NA,NA	NA	NA
chrX:87968934	605979	INS	56	0.8376	0.6154	4	NA	NA	NA	NA	NA	NA	NA	NA	NA	No	ID=X-87968828-87968843-TA,X-87968844-87968848-TA,X-87968846-87968862-TATG,X-87968850-87968861-TA,X-87968866-87968875-TA,X-87968878-87968889-TA,X-87968892-87968902-TA,X-87968918-87968928-TA,X-87968930-87968939-TA,X-87968936-87968948-TATG,X-87968940-87968944-TA,X-87968948-87968957-TA,X-87968958-87968969-TA,X-87968958-87969000-TATATATATATGTG,X-87968970-87968986-TGTA,X-87968972-87968983-TA,X-87968984-87968997-TA,X-87969000-87969024-TA;MOTIFS=TGTA,TATATATATATGTG,TATG,TA;STRUC=<VC268016>	HPRC,HGSVC,1KG-ONT	Yes	1.616	No	NA,NA	NA	NA
chrX:87968936	605981	INS	70	0.8206	0.6488	7	NA	NA	NA	NA	NA	NA	NA	NA	NA	No	ID=X-87968828-87968843-TA,X-87968844-87968848-TA,X-87968846-87968862-TATG,X-87968850-87968861-TA,X-87968866-87968875-TA,X-87968878-87968889-TA,X-87968892-87968902-TA,X-87968918-87968928-TA,X-87968930-87968939-TA,X-87968936-87968948-TATG,X-87968940-87968944-TA,X-87968948-87968957-TA,X-87968958-87968969-TA,X-87968958-87969000-TATATATATATGTG,X-87968970-87968986-TGTA,X-87968972-87968983-TA,X-87968984-87968997-TA,X-87969000-87969024-TA;MOTIFS=TGTA,TATATATATATGTG,TATG,TA;STRUC=<VC268016>	HPRC,HGSVC,1KG-ONT	Yes	1.616	No	NA,NA	NA	NA
chrX:87968936	605982	INS	86	0.8107	0.6556	55	NA	NA	NA	NA	NA	NA	NA	NA	NA	No	ID=X-87968828-87968843-TA,X-87968844-87968848-TA,X-87968846-87968862-TATG,X-87968850-87968861-TA,X-87968866-87968875-TA,X-87968878-87968889-TA,X-87968892-87968902-TA,X-87968918-87968928-TA,X-87968930-87968939-TA,X-87968936-87968948-TATG,X-87968940-87968944-TA,X-87968948-87968957-TA,X-87968958-87968969-TA,X-87968958-87969000-TATATATATATGTG,X-87968970-87968986-TGTA,X-87968972-87968983-TA,X-87968984-87968997-TA,X-87969000-87969024-TA;MOTIFS=TGTA,TATATATATATGTG,TATG,TA;STRUC=<VC268016>	HPRC,HGSVC,1KG-ONT	Yes	1.616	No	NA,NA	NA	NA
chrX:87968936	605983	INS	152	0.8772	0.4625	1	NA	NA	NA	NA	NA	NA	NA	NA	NA	No	ID=X-87968828-87968843-TA,X-87968844-87968848-TA,X-87968846-87968862-TATG,X-87968850-87968861-TA,X-87968866-87968875-TA,X-87968878-87968889-TA,X-87968892-87968902-TA,X-87968918-87968928-TA,X-87968930-87968939-TA,X-87968936-87968948-TATG,X-87968940-87968944-TA,X-87968948-87968957-TA,X-87968958-87968969-TA,X-87968958-87969000-TATATATATATGTG,X-87968970-87968986-TGTA,X-87968972-87968983-TA,X-87968984-87968997-TA,X-87969000-87969024-TA;MOTIFS=TGTA,TATATATATATGTG,TATG,TA;STRUC=<VC268016>	HPRC,HGSVC	Yes	1.616	No	NA,NA	NA	NA
chrX:87968936	605984	INS	126	0.8214	0.6507	1	NA	NA	NA	NA	NA	NA	NA	NA	NA	No	ID=X-87968828-87968843-TA,X-87968844-87968848-TA,X-87968846-87968862-TATG,X-87968850-87968861-TA,X-87968866-87968875-TA,X-87968878-87968889-TA,X-87968892-87968902-TA,X-87968918-87968928-TA,X-87968930-87968939-TA,X-87968936-87968948-TATG,X-87968940-87968944-TA,X-87968948-87968957-TA,X-87968958-87968969-TA,X-87968958-87969000-TATATATATATGTG,X-87968970-87968986-TGTA,X-87968972-87968983-TA,X-87968984-87968997-TA,X-87969000-87969024-TA;MOTIFS=TGTA,TATATATATATGTG,TATG,TA;STRUC=<VC268016>	HPRC,HGSVC	Yes	1.616	No	NA,NA	NA	NA
chrX:87968936	605985	INS	52	0.8105	0.6585	11	NA	NA	NA	NA	NA	NA	NA	NA	NA	No	ID=X-87968828-87968843-TA,X-87968844-87968848-TA,X-87968846-87968862-TATG,X-87968850-87968861-TA,X-87968866-87968875-TA,X-87968878-87968889-TA,X-87968892-87968902-TA,X-87968918-87968928-TA,X-87968930-87968939-TA,X-87968936-87968948-TATG,X-87968940-87968944-TA,X-87968948-87968957-TA,X-87968958-87968969-TA,X-87968958-87969000-TATATATATATGTG,X-87968970-87968986-TGTA,X-87968972-87968983-TA,X-87968984-87968997-TA,X-87969000-87969024-TA;MOTIFS=TGTA,TATATATATATGTG,TATG,TA;STRUC=<VC268016>	HPRC,HGSVC,1KG-ONT	Yes	1.616	No	NA,NA	NA	NA
chrX:87968938	605986	INS	150	0.8748	0.4947	3	NA	NA	NA	NA	NA	NA	NA	NA	NA	No	ID=X-87968828-87968843-TA,X-87968844-87968848-TA,X-87968846-87968862-TATG,X-87968850-87968861-TA,X-87968866-87968875-TA,X-87968878-87968889-TA,X-87968892-87968902-TA,X-87968918-87968928-TA,X-87968930-87968939-TA,X-87968936-87968948-TATG,X-87968940-87968944-TA,X-87968948-87968957-TA,X-87968958-87968969-TA,X-87968958-87969000-TATATATATATGTG,X-87968970-87968986-TGTA,X-87968972-87968983-TA,X-87968984-87968997-TA,X-87969000-87969024-TA;MOTIFS=TGTA,TATATATATATGTG,TATG,TA;STRUC=<VC268016>	HPRC,HGSVC	Yes	1.616	No	NA,NA	NA	NA
chrX:87968939	605987	INS	72	0.8497	0.6166	17	NA	NA	NA	NA	NA	NA	NA	NA	NA	No	ID=X-87968828-87968843-TA,X-87968844-87968848-TA,X-87968846-87968862-TATG,X-87968850-87968861-TA,X-87968866-87968875-TA,X-87968878-87968889-TA,X-87968892-87968902-TA,X-87968918-87968928-TA,X-87968930-87968939-TA,X-87968936-87968948-TATG,X-87968940-87968944-TA,X-87968948-87968957-TA,X-87968958-87968969-TA,X-87968958-87969000-TATATATATATGTG,X-87968970-87968986-TGTA,X-87968972-87968983-TA,X-87968984-87968997-TA,X-87969000-87969024-TA;MOTIFS=TGTA,TATATATATATGTG,TATG,TA;STRUC=<VC268016>	HPRC,HGSVC,1KG-ONT	Yes	1.616	No	NA,NA	NA	NA
chrX:87968940	605989	INS	80	0.9133	0.5515	1	NA	NA	NA	NA	NA	NA	NA	NA	NA	No	ID=X-87968828-87968843-TA,X-87968844-87968848-TA,X-87968846-87968862-TATG,X-87968850-87968861-TA,X-87968866-87968875-TA,X-87968878-87968889-TA,X-87968892-87968902-TA,X-87968918-87968928-TA,X-87968930-87968939-TA,X-87968936-87968948-TATG,X-87968940-87968944-TA,X-87968948-87968957-TA,X-87968958-87968969-TA,X-87968958-87969000-TATATATATATGTG,X-87968970-87968986-TGTA,X-87968972-87968983-TA,X-87968984-87968997-TA,X-87969000-87969024-TA;MOTIFS=TGTA,TATATATATATGTG,TATG,TA;STRUC=<VC268016>	HPRC,HGSVC,1KG-ONT	Yes	1.616	No	NA,NA	NA	NA
chrX:87968940	605988	INS	56	0.7979	0.6951	1	NA	NA	NA	NA	NA	NA	NA	NA	NA	No	ID=X-87968828-87968843-TA,X-87968844-87968848-TA,X-87968846-87968862-TATG,X-87968850-87968861-TA,X-87968866-87968875-TA,X-87968878-87968889-TA,X-87968892-87968902-TA,X-87968918-87968928-TA,X-87968930-87968939-TA,X-87968936-87968948-TATG,X-87968940-87968944-TA,X-87968948-87968957-TA,X-87968958-87968969-TA,X-87968958-87969000-TATATATATATGTG,X-87968970-87968986-TGTA,X-87968972-87968983-TA,X-87968984-87968997-TA,X-87969000-87969024-TA;MOTIFS=TGTA,TATATATATATGTG,TATG,TA;STRUC=<VC268016>	HPRC,HGSVC,1KG-ONT	Yes	1.616	No	NA,NA	NA	NA
chrX:87968944	605990	INS	118	0.8818	0.5211	21	NA	NA	NA	NA	NA	NA	NA	NA	NA	No	ID=X-87968828-87968843-TA,X-87968844-87968848-TA,X-87968846-87968862-TATG,X-87968850-87968861-TA,X-87968866-87968875-TA,X-87968878-87968889-TA,X-87968892-87968902-TA,X-87968918-87968928-TA,X-87968930-87968939-TA,X-87968936-87968948-TATG,X-87968940-87968944-TA,X-87968948-87968957-TA,X-87968958-87968969-TA,X-87968958-87969000-TATATATATATGTG,X-87968970-87968986-TGTA,X-87968972-87968983-TA,X-87968984-87968997-TA,X-87969000-87969024-TA;MOTIFS=TGTA,TATATATATATGTG,TATG,TA;STRUC=<VC268016>	HPRC,HGSVC	Yes	1.616	No	NA,NA	NA	NA
chrX:87968944	605991	INS	144	0.8118	0.6785	4	NA	NA	NA	NA	NA	NA	NA	NA	NA	No	ID=X-87968828-87968843-TA,X-87968844-87968848-TA,X-87968846-87968862-TATG,X-87968850-87968861-TA,X-87968866-87968875-TA,X-87968878-87968889-TA,X-87968892-87968902-TA,X-87968918-87968928-TA,X-87968930-87968939-TA,X-87968936-87968948-TATG,X-87968940-87968944-TA,X-87968948-87968957-TA,X-87968958-87968969-TA,X-87968958-87969000-TATATATATATGTG,X-87968970-87968986-TGTA,X-87968972-87968983-TA,X-87968984-87968997-TA,X-87969000-87969024-TA;MOTIFS=TGTA,TATATATATATGTG,TATG,TA;STRUC=<VC268016>	HPRC,HGSVC	Yes	1.616	No	NA,NA	NA	NA
chrX:87968944	605992	INS	94	0.8772	0.4466	50	NA	NA	NA	NA	NA	NA	NA	NA	NA	No	ID=X-87968828-87968843-TA,X-87968844-87968848-TA,X-87968846-87968862-TATG,X-87968850-87968861-TA,X-87968866-87968875-TA,X-87968878-87968889-TA,X-87968892-87968902-TA,X-87968918-87968928-TA,X-87968930-87968939-TA,X-87968936-87968948-TATG,X-87968940-87968944-TA,X-87968948-87968957-TA,X-87968958-87968969-TA,X-87968958-87969000-TATATATATATGTG,X-87968970-87968986-TGTA,X-87968972-87968983-TA,X-87968984-87968997-TA,X-87969000-87969024-TA;MOTIFS=TGTA,TATATATATATGTG,TATG,TA;STRUC=<VC268016>	HPRC,HGSVC	Yes	1.616	No	NA,NA	NA	NA
chrX:87968944	605993	INS	70	0.8466	0.5529	9	NA	NA	NA	NA	NA	NA	NA	NA	NA	No	ID=X-87968828-87968843-TA,X-87968844-87968848-TA,X-87968846-87968862-TATG,X-87968850-87968861-TA,X-87968866-87968875-TA,X-87968878-87968889-TA,X-87968892-87968902-TA,X-87968918-87968928-TA,X-87968930-87968939-TA,X-87968936-87968948-TATG,X-87968940-87968944-TA,X-87968948-87968957-TA,X-87968958-87968969-TA,X-87968958-87969000-TATATATATATGTG,X-87968970-87968986-TGTA,X-87968972-87968983-TA,X-87968984-87968997-TA,X-87969000-87969024-TA;MOTIFS=TGTA,TATATATATATGTG,TATG,TA;STRUC=<VC268016>	HPRC,HGSVC,1KG-ONT	Yes	1.616	No	NA,NA	NA	NA
chrX:87968944	605995	INS	80	0.8873	0.4233	24	NA	NA	NA	NA	NA	NA	NA	NA	NA	No	ID=X-87968828-87968843-TA,X-87968844-87968848-TA,X-87968846-87968862-TATG,X-87968850-87968861-TA,X-87968866-87968875-TA,X-87968878-87968889-TA,X-87968892-87968902-TA,X-87968918-87968928-TA,X-87968930-87968939-TA,X-87968936-87968948-TATG,X-87968940-87968944-TA,X-87968948-87968957-TA,X-87968958-87968969-TA,X-87968958-87969000-TATATATATATGTG,X-87968970-87968986-TGTA,X-87968972-87968983-TA,X-87968984-87968997-TA,X-87969000-87969024-TA;MOTIFS=TGTA,TATATATATATGTG,TATG,TA;STRUC=<VC268016>	HPRC,HGSVC,1KG-ONT	Yes	1.616	No	NA,NA	NA	NA
chrX:87968944	605996	INS	122	0.8809	0.4981	4	NA	NA	NA	NA	NA	NA	NA	NA	NA	No	ID=X-87968828-87968843-TA,X-87968844-87968848-TA,X-87968846-87968862-TATG,X-87968850-87968861-TA,X-87968866-87968875-TA,X-87968878-87968889-TA,X-87968892-87968902-TA,X-87968918-87968928-TA,X-87968930-87968939-TA,X-87968936-87968948-TATG,X-87968940-87968944-TA,X-87968948-87968957-TA,X-87968958-87968969-TA,X-87968958-87969000-TATATATATATGTG,X-87968970-87968986-TGTA,X-87968972-87968983-TA,X-87968984-87968997-TA,X-87969000-87969024-TA;MOTIFS=TGTA,TATATATATATGTG,TATG,TA;STRUC=<VC268016>	HPRC,HGSVC	Yes	1.616	No	NA,NA	NA	NA
chrX:87968946	605997	INS	66	0.8774	0.463	25	NA	NA	NA	NA	NA	NA	NA	NA	NA	No	ID=X-87968828-87968843-TA,X-87968844-87968848-TA,X-87968846-87968862-TATG,X-87968850-87968861-TA,X-87968866-87968875-TA,X-87968878-87968889-TA,X-87968892-87968902-TA,X-87968918-87968928-TA,X-87968930-87968939-TA,X-87968936-87968948-TATG,X-87968940-87968944-TA,X-87968948-87968957-TA,X-87968958-87968969-TA,X-87968958-87969000-TATATATATATGTG,X-87968970-87968986-TGTA,X-87968972-87968983-TA,X-87968984-87968997-TA,X-87969000-87969024-TA;MOTIFS=TGTA,TATATATATATGTG,TATG,TA;STRUC=<VC268016>	HPRC,HGSVC,1KG-ONT	Yes	1.616	No	NA,NA	NA	NA
chrX:87968946	605998	INS	64	0.9073	0.3652	153	NA	NA	NA	NA	NA	NA	NA	NA	NA	No	ID=X-87968828-87968843-TA,X-87968844-87968848-TA,X-87968846-87968862-TATG,X-87968850-87968861-TA,X-87968866-87968875-TA,X-87968878-87968889-TA,X-87968892-87968902-TA,X-87968918-87968928-TA,X-87968930-87968939-TA,X-87968936-87968948-TATG,X-87968940-87968944-TA,X-87968948-87968957-TA,X-87968958-87968969-TA,X-87968958-87969000-TATATATATATGTG,X-87968970-87968986-TGTA,X-87968972-87968983-TA,X-87968984-87968997-TA,X-87969000-87969024-TA;MOTIFS=TGTA,TATATATATATGTG,TATG,TA;STRUC=<VC268016>	HPRC,HGSVC,1KG-ONT	Yes	1.616	No	NA,NA	NA	NA
chrX:87968947	606000	INS	68	0.8599	0.5185	75	NA	NA	NA	NA	NA	NA	NA	NA	NA	No	ID=X-87968828-87968843-TA,X-87968844-87968848-TA,X-87968846-87968862-TATG,X-87968850-87968861-TA,X-87968866-87968875-TA,X-87968878-87968889-TA,X-87968892-87968902-TA,X-87968918-87968928-TA,X-87968930-87968939-TA,X-87968936-87968948-TATG,X-87968940-87968944-TA,X-87968948-87968957-TA,X-87968958-87968969-TA,X-87968958-87969000-TATATATATATGTG,X-87968970-87968986-TGTA,X-87968972-87968983-TA,X-87968984-87968997-TA,X-87969000-87969024-TA;MOTIFS=TGTA,TATATATATATGTG,TATG,TA;STRUC=<VC268016>	HPRC,HGSVC,1KG-ONT	Yes	1.616	No	NA,NA	NA	NA
chrX:87968947	606001	INS	102	0.9111	0.3267	29	NA	NA	NA	NA	NA	NA	NA	NA	NA	No	ID=X-87968828-87968843-TA,X-87968844-87968848-TA,X-87968846-87968862-TATG,X-87968850-87968861-TA,X-87968866-87968875-TA,X-87968878-87968889-TA,X-87968892-87968902-TA,X-87968918-87968928-TA,X-87968930-87968939-TA,X-87968936-87968948-TATG,X-87968940-87968944-TA,X-87968948-87968957-TA,X-87968958-87968969-TA,X-87968958-87969000-TATATATATATGTG,X-87968970-87968986-TGTA,X-87968972-87968983-TA,X-87968984-87968997-TA,X-87969000-87969024-TA;MOTIFS=TGTA,TATATATATATGTG,TATG,TA;STRUC=<VC268016>	HPRC,HGSVC	Yes	1.616	No	NA,NA	NA	NA
chrX:87968958	606002	INS	50	0.8292	0.6844	56	NA	NA	NA	NA	NA	NA	NA	NA	NA	No	ID=X-87968828-87968843-TA,X-87968844-87968848-TA,X-87968846-87968862-TATG,X-87968850-87968861-TA,X-87968866-87968875-TA,X-87968878-87968889-TA,X-87968892-87968902-TA,X-87968918-87968928-TA,X-87968930-87968939-TA,X-87968936-87968948-TATG,X-87968940-87968944-TA,X-87968948-87968957-TA,X-87968958-87968969-TA,X-87968958-87969000-TATATATATATGTG,X-87968970-87968986-TGTA,X-87968972-87968983-TA,X-87968984-87968997-TA,X-87969000-87969024-TA;MOTIFS=TGTA,TATATATATATGTG,TATG,TA;STRUC=<VC268016>	HPRC,HGSVC,1KG-ONT	Yes	1.616	No	NA,NA	NA	NA
chrX:87968958	606003	INS	70	0.9673	0.2181	2	NA	NA	NA	NA	NA	NA	NA	NA	NA	No	ID=X-87968828-87968843-TA,X-87968844-87968848-TA,X-87968846-87968862-TATG,X-87968850-87968861-TA,X-87968866-87968875-TA,X-87968878-87968889-TA,X-87968892-87968902-TA,X-87968918-87968928-TA,X-87968930-87968939-TA,X-87968936-87968948-TATG,X-87968940-87968944-TA,X-87968948-87968957-TA,X-87968958-87968969-TA,X-87968958-87969000-TATATATATATGTG,X-87968970-87968986-TGTA,X-87968972-87968983-TA,X-87968984-87968997-TA,X-87969000-87969024-TA;MOTIFS=TGTA,TATATATATATGTG,TATG,TA;STRUC=<VC268016>	HPRC,HGSVC,1KG-ONT	Yes	1.616	No	NA,NA	NA	NA
chrX:87968960	606004	INS	62	0.8806	0.5201	1	NA	NA	NA	NA	NA	NA	NA	NA	NA	No	ID=X-87968828-87968843-TA,X-87968844-87968848-TA,X-87968846-87968862-TATG,X-87968850-87968861-TA,X-87968866-87968875-TA,X-87968878-87968889-TA,X-87968892-87968902-TA,X-87968918-87968928-TA,X-87968930-87968939-TA,X-87968936-87968948-TATG,X-87968940-87968944-TA,X-87968948-87968957-TA,X-87968958-87968969-TA,X-87968958-87969000-TATATATATATGTG,X-87968970-87968986-TGTA,X-87968972-87968983-TA,X-87968984-87968997-TA,X-87969000-87969024-TA;MOTIFS=TGTA,TATATATATATGTG,TATG,TA;STRUC=<VC268016>	HPRC,HGSVC,1KG-ONT	Yes	1.616	No	NA,NA	NA	NA
chrX:87968960	606005	INS	88	0.8837	0.5153	6	NA	NA	NA	NA	NA	NA	NA	NA	NA	No	ID=X-87968828-87968843-TA,X-87968844-87968848-TA,X-87968846-87968862-TATG,X-87968850-87968861-TA,X-87968866-87968875-TA,X-87968878-87968889-TA,X-87968892-87968902-TA,X-87968918-87968928-TA,X-87968930-87968939-TA,X-87968936-87968948-TATG,X-87968940-87968944-TA,X-87968948-87968957-TA,X-87968958-87968969-TA,X-87968958-87969000-TATATATATATGTG,X-87968970-87968986-TGTA,X-87968972-87968983-TA,X-87968984-87968997-TA,X-87969000-87969024-TA;MOTIFS=TGTA,TATATATATATGTG,TATG,TA;STRUC=<VC268016>	HPRC,HGSVC,1KG-ONT	Yes	1.616	No	NA,NA	NA	NA
chrX:87968970	606006	INS	66	0.8642	0.5028	7	NA	NA	NA	NA	NA	NA	NA	NA	NA	No	ID=X-87968828-87968843-TA,X-87968844-87968848-TA,X-87968846-87968862-TATG,X-87968850-87968861-TA,X-87968866-87968875-TA,X-87968878-87968889-TA,X-87968892-87968902-TA,X-87968918-87968928-TA,X-87968930-87968939-TA,X-87968936-87968948-TATG,X-87968940-87968944-TA,X-87968948-87968957-TA,X-87968958-87968969-TA,X-87968958-87969000-TATATATATATGTG,X-87968970-87968986-TGTA,X-87968972-87968983-TA,X-87968984-87968997-TA,X-87969000-87969024-TA;MOTIFS=TGTA,TATATATATATGTG,TATG,TA;STRUC=<VC268016>	HPRC,HGSVC,1KG-ONT	Yes	1.616	No	NA,NA	NA	NA
chrX:87968971	606007	INS	106	0.8288	0.6186	18	NA	NA	NA	NA	NA	NA	NA	NA	NA	No	ID=X-87968828-87968843-TA,X-87968844-87968848-TA,X-87968846-87968862-TATG,X-87968850-87968861-TA,X-87968866-87968875-TA,X-87968878-87968889-TA,X-87968892-87968902-TA,X-87968918-87968928-TA,X-87968930-87968939-TA,X-87968936-87968948-TATG,X-87968940-87968944-TA,X-87968948-87968957-TA,X-87968958-87968969-TA,X-87968958-87969000-TATATATATATGTG,X-87968970-87968986-TGTA,X-87968972-87968983-TA,X-87968984-87968997-TA,X-87969000-87969024-TA;MOTIFS=TGTA,TATATATATATGTG,TATG,TA;STRUC=<VC268016>	HPRC,HGSVC	Yes	1.616	No	NA,NA	NA	NA
chrX:87968979	606008	INS	52	0.8648	0.678	1	NA	NA	NA	NA	NA	NA	NA	NA	NA	No	ID=X-87968828-87968843-TA,X-87968844-87968848-TA,X-87968846-87968862-TATG,X-87968850-87968861-TA,X-87968866-87968875-TA,X-87968878-87968889-TA,X-87968892-87968902-TA,X-87968918-87968928-TA,X-87968930-87968939-TA,X-87968936-87968948-TATG,X-87968940-87968944-TA,X-87968948-87968957-TA,X-87968958-87968969-TA,X-87968958-87969000-TATATATATATGTG,X-87968970-87968986-TGTA,X-87968972-87968983-TA,X-87968984-87968997-TA,X-87969000-87969024-TA;MOTIFS=TGTA,TATATATATATGTG,TATG,TA;STRUC=<VC268016>	HPRC,HGSVC,1KG-ONT	Yes	1.616	No	NA,NA	NA	NA
chrX:87968984	606010	INS	96	0.8546	0.5302	13	NA	NA	NA	NA	NA	NA	NA	NA	NA	No	ID=X-87968828-87968843-TA,X-87968844-87968848-TA,X-87968846-87968862-TATG,X-87968850-87968861-TA,X-87968866-87968875-TA,X-87968878-87968889-TA,X-87968892-87968902-TA,X-87968918-87968928-TA,X-87968930-87968939-TA,X-87968936-87968948-TATG,X-87968940-87968944-TA,X-87968948-87968957-TA,X-87968958-87968969-TA,X-87968958-87969000-TATATATATATGTG,X-87968970-87968986-TGTA,X-87968972-87968983-TA,X-87968984-87968997-TA,X-87969000-87969024-TA;MOTIFS=TGTA,TATATATATATGTG,TATG,TA;STRUC=<VC268016>	HPRC,HGSVC	Yes	1.616	No	NA,NA	NA	NA
chrX:87968984	606013	INS	62	0.8505	0.5628	2	NA	NA	NA	NA	NA	NA	NA	NA	NA	No	ID=X-87968828-87968843-TA,X-87968844-87968848-TA,X-87968846-87968862-TATG,X-87968850-87968861-TA,X-87968866-87968875-TA,X-87968878-87968889-TA,X-87968892-87968902-TA,X-87968918-87968928-TA,X-87968930-87968939-TA,X-87968936-87968948-TATG,X-87968940-87968944-TA,X-87968948-87968957-TA,X-87968958-87968969-TA,X-87968958-87969000-TATATATATATGTG,X-87968970-87968986-TGTA,X-87968972-87968983-TA,X-87968984-87968997-TA,X-87969000-87969024-TA;MOTIFS=TGTA,TATATATATATGTG,TATG,TA;STRUC=<VC268016>	HPRC,HGSVC,1KG-ONT	Yes	1.616	No	NA,NA	NA	NA
chrX:87968984	606012	INS	80	0.9219	0.303	8	NA	NA	NA	NA	NA	NA	NA	NA	NA	No	ID=X-87968828-87968843-TA,X-87968844-87968848-TA,X-87968846-87968862-TATG,X-87968850-87968861-TA,X-87968866-87968875-TA,X-87968878-87968889-TA,X-87968892-87968902-TA,X-87968918-87968928-TA,X-87968930-87968939-TA,X-87968936-87968948-TATG,X-87968940-87968944-TA,X-87968948-87968957-TA,X-87968958-87968969-TA,X-87968958-87969000-TATATATATATGTG,X-87968970-87968986-TGTA,X-87968972-87968983-TA,X-87968984-87968997-TA,X-87969000-87969024-TA;MOTIFS=TGTA,TATATATATATGTG,TATG,TA;STRUC=<VC268016>	HPRC,HGSVC,1KG-ONT	Yes	1.616	No	NA,NA	NA	NA
chrX:87968984	606011	INS	70	0.8456	0.5379	51	NA	NA	NA	NA	NA	NA	NA	NA	NA	No	ID=X-87968828-87968843-TA,X-87968844-87968848-TA,X-87968846-87968862-TATG,X-87968850-87968861-TA,X-87968866-87968875-TA,X-87968878-87968889-TA,X-87968892-87968902-TA,X-87968918-87968928-TA,X-87968930-87968939-TA,X-87968936-87968948-TATG,X-87968940-87968944-TA,X-87968948-87968957-TA,X-87968958-87968969-TA,X-87968958-87969000-TATATATATATGTG,X-87968970-87968986-TGTA,X-87968972-87968983-TA,X-87968984-87968997-TA,X-87969000-87969024-TA;MOTIFS=TGTA,TATATATATATGTG,TATG,TA;STRUC=<VC268016>	HPRC,HGSVC,1KG-ONT	Yes	1.616	No	NA,NA	NA	NA
chrX:88031213	606014	DEL	1993	0.8586	0.5299	1	NA	NA	NA	NA	NA	NA	NA	NA	NA	No	ID=X-88033194-88033208-T;MOTIFS=T;STRUC=<TR4048735>	NA	No	0.694	No	NA,NA	NA	NA
chrX:88046540	606015	DEL	305	0.9674	0.1688	1	NA	NA	NA	NA	NA	NA	NA	NA	NA	No	NA	NA	Yes	1.838	No	NA,NA	NA	NA
chrX:88065980	606016	INS	82	0.8227	0.6674	1	NA	NA	NA	NA	NA	NA	NA	NA	NA	No	NA	NA	No	1.908	No	NA,NA	NA	NA
chrX:88087737	606017	DEL	141	0.8757	0.4488	2	NA	NA	NA	NA	NA	NA	NA	NA	NA	No	NA	HGSVC	Yes	1.555	No	NA,NA	NA	NA
chrX:88203470	606018	INS	50	0.8333	0.6736	11	NA	NA	NA	NA	NA	NA	NA	NA	NA	No	ID=X-88203454-88203471-TA,X-88203490-88203534-AT;MOTIFS=TA,AT;STRUC=<VC268023>	NA	No	1.616	No	NA,NA	NA	NA
chrX:88203504	606019	INS	59	0.8178	0.6787	2	NA	NA	NA	NA	NA	NA	NA	NA	NA	No	ID=X-88203454-88203471-TA,X-88203490-88203534-AT;MOTIFS=TA,AT;STRUC=<VC268023>	NA	No	1.616	No	NA,NA	NA	NA
chrX:88259242	606020	INS	76	0.9348	0.3934	6	NA	NA	NA	NA	NA	NA	NA	NA	NA	No	ID=X-88259236-88259257-A,X-88259256-88259295-AT;MOTIFS=AT,A;STRUC=<VC268026>	HPRC,HGSVC,1KG-ONT	Yes	1.616	No	NA,NA	NA	NA
chrX:88259244	606021	INS	72	0.8445	0.6005	26	NA	NA	NA	NA	NA	NA	NA	NA	NA	No	ID=X-88259236-88259257-A,X-88259256-88259295-AT;MOTIFS=AT,A;STRUC=<VC268026>	HPRC,HGSVC,1KG-ONT	Yes	1.616	No	NA,NA	NA	NA
chrX:88259246	606022	INS	100	0.8674	0.4757	7	NA	NA	NA	NA	NA	NA	NA	NA	NA	No	ID=X-88259236-88259257-A,X-88259256-88259295-AT;MOTIFS=AT,A;STRUC=<VC268026>	HPRC,HGSVC,1KG-ONT	No	1.616	No	NA,NA	NA	NA
chrX:88259246	606023	INS	60	0.8465	0.5666	3	NA	NA	NA	NA	NA	NA	NA	NA	NA	No	ID=X-88259236-88259257-A,X-88259256-88259295-AT;MOTIFS=AT,A;STRUC=<VC268026>	HPRC,HGSVC	Yes	1.616	No	NA,NA	NA	NA
chrX:88259246	606024	INS	64	0.8766	0.472	5	NA	NA	NA	NA	NA	NA	NA	NA	NA	No	ID=X-88259236-88259257-A,X-88259256-88259295-AT;MOTIFS=AT,A;STRUC=<VC268026>	HPRC,HGSVC,1KG-ONT	Yes	1.616	No	NA,NA	NA	NA
chrX:88259246	606025	INS	68	0.8278	0.5979	57	NA	NA	NA	NA	NA	NA	NA	NA	NA	No	ID=X-88259236-88259257-A,X-88259256-88259295-AT;MOTIFS=AT,A;STRUC=<VC268026>	HPRC,HGSVC,1KG-ONT	Yes	1.616	No	NA,NA	NA	NA
chrX:88295684	606027	DEL	80	0.9041	0.3363	268	NA	NA	NA	NA	NA	NA	NA	NA	NA	No	ID=X-88295670-88295683-TA,X-88295682-88295691-TG,X-88295698-88295710-TA,X-88295732-88295744-TA,X-88295778-88295790-TA,X-88295804-88295813-TA,X-88295816-88295825-TA,X-88295830-88295839-TA,X-88295844-88295854-TA,X-88295919-88295935-TATTT;MOTIFS=TG,TATTT,TA;STRUC=<VC268034>	HPRC,HGSVC,1KG-ONT	No	0.424	No	NA,NA	NA	NA
chrX:88295702	606028	DEL	56	0.8393	0.5815	2	NA	NA	NA	NA	NA	NA	NA	NA	NA	No	ID=X-88295670-88295683-TA,X-88295682-88295691-TG,X-88295698-88295710-TA,X-88295732-88295744-TA,X-88295778-88295790-TA,X-88295804-88295813-TA,X-88295816-88295825-TA,X-88295830-88295839-TA,X-88295844-88295854-TA,X-88295919-88295935-TATTT;MOTIFS=TG,TATTT,TA;STRUC=<VC268034>	HPRC,HGSVC,1KG-ONT	No	0.098	No	NA,NA	NA	NA
chrX:88295720	606029	DEL	88	0.9347	0.2458	1	NA	NA	NA	NA	NA	NA	NA	NA	NA	No	ID=X-88295670-88295683-TA,X-88295682-88295691-TG,X-88295698-88295710-TA,X-88295732-88295744-TA,X-88295778-88295790-TA,X-88295804-88295813-TA,X-88295816-88295825-TA,X-88295830-88295839-TA,X-88295844-88295854-TA,X-88295919-88295935-TATTT;MOTIFS=TG,TATTT,TA;STRUC=<VC268034>	HPRC,HGSVC,1KG-ONT	No	0.413	No	NA,NA	NA	NA
chrX:88295722	606030	DEL	54	0.908	0.3345	9	NA	NA	NA	NA	NA	NA	NA	NA	NA	No	ID=X-88295670-88295683-TA,X-88295682-88295691-TG,X-88295698-88295710-TA,X-88295732-88295744-TA,X-88295778-88295790-TA,X-88295804-88295813-TA,X-88295816-88295825-TA,X-88295830-88295839-TA,X-88295844-88295854-TA,X-88295919-88295935-TATTT;MOTIFS=TG,TATTT,TA;STRUC=<VC268034>	NA	No	0.413	No	NA,NA	NA	NA
chrX:88295724	606031	DEL	94	0.9306	0.2615	266	NA	NA	NA	NA	NA	NA	NA	NA	NA	No	ID=X-88295670-88295683-TA,X-88295682-88295691-TG,X-88295698-88295710-TA,X-88295732-88295744-TA,X-88295778-88295790-TA,X-88295804-88295813-TA,X-88295816-88295825-TA,X-88295830-88295839-TA,X-88295844-88295854-TA,X-88295919-88295935-TATTT;MOTIFS=TG,TATTT,TA;STRUC=<VC268034>	HPRC,HGSVC,1KG-ONT	No	0.373	No	NA,NA	NA	NA
chrX:88295745	606032	DEL	72	0.9727	0.1363	1	NA	NA	NA	NA	NA	NA	NA	NA	NA	No	ID=X-88295670-88295683-TA,X-88295682-88295691-TG,X-88295698-88295710-TA,X-88295732-88295744-TA,X-88295778-88295790-TA,X-88295804-88295813-TA,X-88295816-88295825-TA,X-88295830-88295839-TA,X-88295844-88295854-TA,X-88295919-88295935-TATTT;MOTIFS=TG,TATTT,TA;STRUC=<VC268034>	HPRC,HGSVC,1KG-ONT	No	0.387	No	NA,NA	NA	NA
chrX:88352184	606033	INS	268	0.9327	0.5207	1	NA	NA	NA	NA	NA	NA	NA	NA	NA	No	NA	HPRC	No	4.392	No	NA,NA	NA	NA
chrX:88355572	606034	DEL	1320	0.8732	0.4479	6	NA	NA	NA	NA	NA	NA	NA	NA	NA	No	ID=X-88356105-88356114-A;MOTIFS=A;STRUC=<TR4049167>	HGSVC,1KG-ONT	Yes	0.425	No	NA,NA	NA	NA
chrX:88387331	606035	INS	261	0.9028	0.3384	2	NA	NA	NA	NA	NA	NA	NA	NA	NA	No	NA	NA	Yes	5.484	No	NA,NA	NA	NA
chrX:88403698	606036	DEL	2235	0.9063	0.4023	6	NA	NA	NA	NA	NA	NA	NA	NA	NA	No	ID=X-88404117-88404125-T;MOTIFS=T;STRUC=<TR4049226>,ID=X-88405925-88405934-A;MOTIFS=A;STRUC=<TR4049227>	HGSVC,1KG-ONT	Yes	0.859	No	NA,NA	NA	NA
chrX:88434589	606037	DEL	97	0.8876	0.4201	51	NA	NA	NA	NA	NA	NA	NA	NA	NA	No	NA	HGSVC,1KG-ONT	Yes	1.284	No	NA,NA	NA	NA
chrX:88461546	606038	INS	91	0.7968	0.6926	2	NA	NA	NA	NA	NA	NA	NA	NA	NA	No	NA	NA	Yes	1.616	No	NA,NA	NA	NA
chrX:88483144	606039	DEL	4582	0.881	0.4231	1	NA	NA	NA	NA	NA	NA	NA	NA	NA	No	ID=X-88483494-88483515-A;MOTIFS=A;STRUC=<TR4049346>,ID=X-88483843-88483858-CTT;MOTIFS=CTT;STRUC=<TR4049347>,ID=X-88483856-88483872-T;MOTIFS=T;STRUC=(T)n,ID=X-88484220-88484231-CT;MOTIFS=CT;STRUC=<TR4049348>,ID=X-88484233-88484257-AAAT;MOTIFS=AAAT;STRUC=(AAAT)n,ID=X-88485207-88485228-T;MOTIFS=T;STRUC=<TR4049349>,ID=X-88485896-88485920-TGT;MOTIFS=TGT;STRUC=<TR4049350>,ID=X-88485990-88485999-T;MOTIFS=T;STRUC=<TR4049351>,ID=X-88486226-88486236-TAA;MOTIFS=TAA;STRUC=<TR4049352>,ID=X-88486334-88486351-T;MOTIFS=T;STRUC=<TR4049353>,ID=X-88486493-88486502-CT;MOTIFS=CT;STRUC=(CT)n,ID=X-88487198-88487207-T;MOTIFS=T;STRUC=<TR4049354>	NA	Yes	0.343	No	NA,NA	NA	NA
chrX:88488056	606040	DEL	296	0.9455	0.2122	610	NA	NA	NA	NA	NA	NA	NA	NA	NA	No	ID=X-88488069-88488084-T;MOTIFS=T;STRUC=(T)n	HPRC,HGSVC,1KG-ONT	Yes	0.218	No	NA,NA	NA	NA
chrX:88528240	606041	INS	52	0.8388	0.5809	15	NA	NA	NA	NA	NA	NA	NA	NA	NA	No	ID=X-88528215-88528235-TA,X-88528234-88528245-AC;MOTIFS=AC,TA;STRUC=<VC268067>	HGSVC	Yes	1.616	No	NA,NA	NA	NA
chrX:88528240	606042	INS	78	0.8567	0.5545	13	NA	NA	NA	NA	NA	NA	NA	NA	NA	No	ID=X-88528215-88528235-TA,X-88528234-88528245-AC;MOTIFS=AC,TA;STRUC=<VC268067>	NA	Yes	1.616	No	NA,NA	NA	NA
chrX:88558430	606044	INS	74	0.8646	0.5204	4	NA	NA	NA	NA	NA	NA	NA	NA	NA	No	NA	HPRC,HGSVC	Yes	5.372	No	NA,NA	NA	NA
chrX:88591072	606045	DEL	776	0.8617	0.527	200	NA	NA	NA	NA	NA	NA	NA	NA	NA	No	ID=X-88591065-88591084-AAAT;MOTIFS=AAAT;STRUC=<TR4049506>,ID=X-88591077-88591098-AAATA;MOTIFS=AAATA;STRUC=<TR4049507>,ID=X-88591093-88591112-AAT;MOTIFS=AAT;STRUC=<TR4049508>	HPRC,HGSVC,1KG-ONT	Yes	0.885	No	NA,NA	NA	NA
chrX:88668254	606046	INS	88	0.805	0.696	1	NA	NA	NA	NA	NA	NA	NA	NA	NA	No	NA	NA	Yes	1.616	No	NA,NA	NA	NA
chrX:88692058	606047	DEL	66	0.9222	0.2809	2	NA	NA	NA	NA	NA	NA	NA	NA	NA	No	NA	NA	No	0.825	No	NA,NA	NA	NA
chrX:88721543	606048	INS	330	0.9508	0.2161	159	NA	NA	NA	NA	NA	NA	NA	NA	NA	No	NA	HPRC,HGSVC,1KG-ONT	Yes	4.813	No	NA,NA	NA	NA
chrX:88773290	606049	INS	336	0.9617	0.1777	19	NA	NA	NA	NA	NA	NA	NA	NA	NA	No	NA	HPRC,HGSVC,1KG-ONT	Yes	1.616	No	NA,NA	NA	NA
chrX:88777359	606050	INS	52	0.8933	0.4045	3	NA	NA	NA	NA	NA	NA	NA	NA	NA	No	ID=X-88777339-88777348-AG;MOTIFS=AG;STRUC=(AG)n	NA	No	1.616	No	NA,NA	NA	NA
chrX:88780510	606051	INS	67	0.8827	0.5507	1	NA	NA	NA	NA	NA	NA	NA	NA	NA	No	ID=X-88780505-88780518-AT,X-88780519-88780530-AT,X-88780531-88780541-AT,X-88780547-88780556-AT,X-88780566-88780575-TA,X-88780576-88780588-TA,X-88780598-88780610-TA,X-88780620-88780629-TA,X-88780630-88780639-TA;MOTIFS=TA,AT;STRUC=<VC268082>	HGSVC,1KG-ONT	Yes	1.616	No	NA,NA	NA	NA
chrX:88780513	606052	INS	317	0.8988	0.377	1	NA	NA	NA	NA	NA	NA	NA	NA	NA	No	ID=X-88780505-88780518-AT,X-88780519-88780530-AT,X-88780531-88780541-AT,X-88780547-88780556-AT,X-88780566-88780575-TA,X-88780576-88780588-TA,X-88780598-88780610-TA,X-88780620-88780629-TA,X-88780630-88780639-TA;MOTIFS=TA,AT;STRUC=<VC268082>	HPRC,HGSVC,1KG-ONT	Yes	1.616	No	NA,NA	NA	NA
chrX:88780514	606053	INS	308	0.8724	0.524	5	NA	NA	NA	NA	NA	NA	NA	NA	NA	No	ID=X-88780505-88780518-AT,X-88780519-88780530-AT,X-88780531-88780541-AT,X-88780547-88780556-AT,X-88780566-88780575-TA,X-88780576-88780588-TA,X-88780598-88780610-TA,X-88780620-88780629-TA,X-88780630-88780639-TA;MOTIFS=TA,AT;STRUC=<VC268082>	HPRC,HGSVC,1KG-ONT	Yes	1.616	No	NA,NA	NA	NA
chrX:88780525	606054	DEL	144	0.8132	0.6703	38	NA	NA	NA	NA	NA	NA	NA	NA	NA	No	ID=X-88780505-88780518-AT,X-88780519-88780530-AT,X-88780531-88780541-AT,X-88780547-88780556-AT,X-88780566-88780575-TA,X-88780576-88780588-TA,X-88780598-88780610-TA,X-88780620-88780629-TA,X-88780630-88780639-TA;MOTIFS=TA,AT;STRUC=<VC268082>	HPRC,1KG-ONT	Yes	0.99	No	NA,NA	NA	NA
chrX:88780526	606055	INS	414	0.8007	0.6801	6	NA	NA	NA	NA	NA	NA	NA	NA	NA	No	ID=X-88780505-88780518-AT,X-88780519-88780530-AT,X-88780531-88780541-AT,X-88780547-88780556-AT,X-88780566-88780575-TA,X-88780576-88780588-TA,X-88780598-88780610-TA,X-88780620-88780629-TA,X-88780630-88780639-TA;MOTIFS=TA,AT;STRUC=<VC268082>	HPRC,HGSVC	Yes	1.616	No	NA,NA	NA	NA
chrX:88780526	606056	INS	212	0.8477	0.5566	12	NA	NA	NA	NA	NA	NA	NA	NA	NA	No	ID=X-88780505-88780518-AT,X-88780519-88780530-AT,X-88780531-88780541-AT,X-88780547-88780556-AT,X-88780566-88780575-TA,X-88780576-88780588-TA,X-88780598-88780610-TA,X-88780620-88780629-TA,X-88780630-88780639-TA;MOTIFS=TA,AT;STRUC=<VC268082>	HPRC,HGSVC,1KG-ONT	Yes	1.616	No	NA,NA	NA	NA
chrX:88780528	606057	INS	386	0.8955	0.3883	43	NA	NA	NA	NA	NA	NA	NA	NA	NA	No	ID=X-88780505-88780518-AT,X-88780519-88780530-AT,X-88780531-88780541-AT,X-88780547-88780556-AT,X-88780566-88780575-TA,X-88780576-88780588-TA,X-88780598-88780610-TA,X-88780620-88780629-TA,X-88780630-88780639-TA;MOTIFS=TA,AT;STRUC=<VC268082>	HPRC,HGSVC,1KG-ONT	Yes	1.616	No	NA,NA	NA	NA
chrX:88780535	606058	INS	268	0.8753	0.4648	18	NA	NA	NA	NA	NA	NA	NA	NA	NA	No	ID=X-88780505-88780518-AT,X-88780519-88780530-AT,X-88780531-88780541-AT,X-88780547-88780556-AT,X-88780566-88780575-TA,X-88780576-88780588-TA,X-88780598-88780610-TA,X-88780620-88780629-TA,X-88780630-88780639-TA;MOTIFS=TA,AT;STRUC=<VC268082>	HPRC,HGSVC,1KG-ONT	Yes	1.616	No	NA,NA	NA	NA
chrX:88780539	606059	INS	282	0.8885	0.3772	6	NA	NA	NA	NA	NA	NA	NA	NA	NA	No	ID=X-88780505-88780518-AT,X-88780519-88780530-AT,X-88780531-88780541-AT,X-88780547-88780556-AT,X-88780566-88780575-TA,X-88780576-88780588-TA,X-88780598-88780610-TA,X-88780620-88780629-TA,X-88780630-88780639-TA;MOTIFS=TA,AT;STRUC=<VC268082>	HPRC,HGSVC,1KG-ONT	Yes	1.616	No	NA,NA	NA	NA
chrX:88780554	606060	INS	306	0.8897	0.668	11	NA	NA	NA	NA	NA	NA	NA	NA	NA	No	ID=X-88780505-88780518-AT,X-88780519-88780530-AT,X-88780531-88780541-AT,X-88780547-88780556-AT,X-88780566-88780575-TA,X-88780576-88780588-TA,X-88780598-88780610-TA,X-88780620-88780629-TA,X-88780630-88780639-TA;MOTIFS=TA,AT;STRUC=<VC268082>	HPRC,HGSVC,1KG-ONT	Yes	1.616	No	NA,NA	NA	NA
chrX:88780556	606061	INS	500	0.8522	0.5355	2	NA	NA	NA	NA	NA	NA	NA	NA	NA	No	ID=X-88780505-88780518-AT,X-88780519-88780530-AT,X-88780531-88780541-AT,X-88780547-88780556-AT,X-88780566-88780575-TA,X-88780576-88780588-TA,X-88780598-88780610-TA,X-88780620-88780629-TA,X-88780630-88780639-TA;MOTIFS=TA,AT;STRUC=<VC268082>	HPRC,HGSVC	Yes	1.616	No	NA,NA	NA	NA
chrX:88780557	606062	INS	345	0.8841	0.4317	1	NA	NA	NA	NA	NA	NA	NA	NA	NA	No	ID=X-88780505-88780518-AT,X-88780519-88780530-AT,X-88780531-88780541-AT,X-88780547-88780556-AT,X-88780566-88780575-TA,X-88780576-88780588-TA,X-88780598-88780610-TA,X-88780620-88780629-TA,X-88780630-88780639-TA;MOTIFS=TA,AT;STRUC=<VC268082>	HPRC,HGSVC,1KG-ONT	Yes	1.616	No	NA,NA	NA	NA
chrX:88780565	606063	INS	463	0.8682	0.4915	20	NA	NA	NA	NA	NA	NA	NA	NA	NA	No	ID=X-88780505-88780518-AT,X-88780519-88780530-AT,X-88780531-88780541-AT,X-88780547-88780556-AT,X-88780566-88780575-TA,X-88780576-88780588-TA,X-88780598-88780610-TA,X-88780620-88780629-TA,X-88780630-88780639-TA;MOTIFS=TA,AT;STRUC=<VC268082>	HPRC,HGSVC	Yes	1.616	No	NA,NA	NA	NA
chrX:88780568	606074	INS	324	0.9482	0.2338	14	NA	NA	NA	NA	NA	NA	NA	NA	NA	No	ID=X-88780505-88780518-AT,X-88780519-88780530-AT,X-88780531-88780541-AT,X-88780547-88780556-AT,X-88780566-88780575-TA,X-88780576-88780588-TA,X-88780598-88780610-TA,X-88780620-88780629-TA,X-88780630-88780639-TA;MOTIFS=TA,AT;STRUC=<VC268082>	HPRC,HGSVC,1KG-ONT	Yes	1.616	No	NA,NA	NA	NA
chrX:88780568	606073	INS	288	0.8821	0.435	226	NA	NA	NA	NA	NA	NA	NA	NA	NA	No	ID=X-88780505-88780518-AT,X-88780519-88780530-AT,X-88780531-88780541-AT,X-88780547-88780556-AT,X-88780566-88780575-TA,X-88780576-88780588-TA,X-88780598-88780610-TA,X-88780620-88780629-TA,X-88780630-88780639-TA;MOTIFS=TA,AT;STRUC=<VC268082>	HPRC,HGSVC,1KG-ONT	Yes	1.616	No	NA,NA	NA	NA
chrX:88780568	606072	INS	236	0.8909	0.4057	164	NA	NA	NA	NA	NA	NA	NA	NA	NA	No	ID=X-88780505-88780518-AT,X-88780519-88780530-AT,X-88780531-88780541-AT,X-88780547-88780556-AT,X-88780566-88780575-TA,X-88780576-88780588-TA,X-88780598-88780610-TA,X-88780620-88780629-TA,X-88780630-88780639-TA;MOTIFS=TA,AT;STRUC=<VC268082>	HPRC,HGSVC,1KG-ONT	Yes	1.616	No	NA,NA	NA	NA
chrX:88780568	606071	INS	276	0.9451	0.221	10	NA	NA	NA	NA	NA	NA	NA	NA	NA	No	ID=X-88780505-88780518-AT,X-88780519-88780530-AT,X-88780531-88780541-AT,X-88780547-88780556-AT,X-88780566-88780575-TA,X-88780576-88780588-TA,X-88780598-88780610-TA,X-88780620-88780629-TA,X-88780630-88780639-TA;MOTIFS=TA,AT;STRUC=<VC268082>	HPRC,HGSVC,1KG-ONT	Yes	1.616	No	NA,NA	NA	NA
chrX:88780568	606070	INS	288	0.9505	0.2072	21	NA	NA	NA	NA	NA	NA	NA	NA	NA	No	ID=X-88780505-88780518-AT,X-88780519-88780530-AT,X-88780531-88780541-AT,X-88780547-88780556-AT,X-88780566-88780575-TA,X-88780576-88780588-TA,X-88780598-88780610-TA,X-88780620-88780629-TA,X-88780630-88780639-TA;MOTIFS=TA,AT;STRUC=<VC268082>	HPRC,HGSVC,1KG-ONT	Yes	1.616	No	NA,NA	NA	NA
chrX:88780568	606069	INS	328	0.9197	0.307	2	NA	NA	NA	NA	NA	NA	NA	NA	NA	No	ID=X-88780505-88780518-AT,X-88780519-88780530-AT,X-88780531-88780541-AT,X-88780547-88780556-AT,X-88780566-88780575-TA,X-88780576-88780588-TA,X-88780598-88780610-TA,X-88780620-88780629-TA,X-88780630-88780639-TA;MOTIFS=TA,AT;STRUC=<VC268082>	HPRC,HGSVC,1KG-ONT	Yes	1.616	No	NA,NA	NA	NA
chrX:88780568	606068	INS	365	0.893	0.4119	7	NA	NA	NA	NA	NA	NA	NA	NA	NA	No	ID=X-88780505-88780518-AT,X-88780519-88780530-AT,X-88780531-88780541-AT,X-88780547-88780556-AT,X-88780566-88780575-TA,X-88780576-88780588-TA,X-88780598-88780610-TA,X-88780620-88780629-TA,X-88780630-88780639-TA;MOTIFS=TA,AT;STRUC=<VC268082>	HPRC,HGSVC,1KG-ONT	Yes	1.616	No	NA,NA	NA	NA
chrX:88780568	606067	INS	310	0.8999	0.3696	24	NA	NA	NA	NA	NA	NA	NA	NA	NA	No	ID=X-88780505-88780518-AT,X-88780519-88780530-AT,X-88780531-88780541-AT,X-88780547-88780556-AT,X-88780566-88780575-TA,X-88780576-88780588-TA,X-88780598-88780610-TA,X-88780620-88780629-TA,X-88780630-88780639-TA;MOTIFS=TA,AT;STRUC=<VC268082>	HPRC,HGSVC,1KG-ONT	Yes	1.616	No	NA,NA	NA	NA
chrX:88780568	606066	INS	274	0.8786	0.4284	278	NA	NA	NA	NA	NA	NA	NA	NA	NA	No	ID=X-88780505-88780518-AT,X-88780519-88780530-AT,X-88780531-88780541-AT,X-88780547-88780556-AT,X-88780566-88780575-TA,X-88780576-88780588-TA,X-88780598-88780610-TA,X-88780620-88780629-TA,X-88780630-88780639-TA;MOTIFS=TA,AT;STRUC=<VC268082>	HPRC,HGSVC,1KG-ONT	Yes	1.616	No	NA,NA	NA	NA
chrX:88780568	606065	INS	333	0.9202	0.2982	45	NA	NA	NA	NA	NA	NA	NA	NA	NA	No	ID=X-88780505-88780518-AT,X-88780519-88780530-AT,X-88780531-88780541-AT,X-88780547-88780556-AT,X-88780566-88780575-TA,X-88780576-88780588-TA,X-88780598-88780610-TA,X-88780620-88780629-TA,X-88780630-88780639-TA;MOTIFS=TA,AT;STRUC=<VC268082>	HPRC,HGSVC,1KG-ONT	Yes	1.616	No	NA,NA	NA	NA
chrX:88780568	606064	INS	326	0.9889	0.0288	30	NA	NA	NA	NA	NA	NA	NA	NA	NA	No	ID=X-88780505-88780518-AT,X-88780519-88780530-AT,X-88780531-88780541-AT,X-88780547-88780556-AT,X-88780566-88780575-TA,X-88780576-88780588-TA,X-88780598-88780610-TA,X-88780620-88780629-TA,X-88780630-88780639-TA;MOTIFS=TA,AT;STRUC=<VC268082>	HPRC,HGSVC,1KG-ONT	Yes	1.616	No	NA,NA	NA	NA
chrX:88780569	606075	INS	200	0.8192	0.6555	3	NA	NA	NA	NA	NA	NA	NA	NA	NA	No	ID=X-88780505-88780518-AT,X-88780519-88780530-AT,X-88780531-88780541-AT,X-88780547-88780556-AT,X-88780566-88780575-TA,X-88780576-88780588-TA,X-88780598-88780610-TA,X-88780620-88780629-TA,X-88780630-88780639-TA;MOTIFS=TA,AT;STRUC=<VC268082>	HPRC,HGSVC,1KG-ONT	Yes	1.616	No	NA,NA	NA	NA
chrX:88780570	606076	INS	323	0.9253	0.2834	21	NA	NA	NA	NA	NA	NA	NA	NA	NA	No	ID=X-88780505-88780518-AT,X-88780519-88780530-AT,X-88780531-88780541-AT,X-88780547-88780556-AT,X-88780566-88780575-TA,X-88780576-88780588-TA,X-88780598-88780610-TA,X-88780620-88780629-TA,X-88780630-88780639-TA;MOTIFS=TA,AT;STRUC=<VC268082>	HPRC,HGSVC,1KG-ONT	Yes	1.616	No	NA,NA	NA	NA
chrX:88780570	606077	INS	209	0.8565	0.5397	1	NA	NA	NA	NA	NA	NA	NA	NA	NA	No	ID=X-88780505-88780518-AT,X-88780519-88780530-AT,X-88780531-88780541-AT,X-88780547-88780556-AT,X-88780566-88780575-TA,X-88780576-88780588-TA,X-88780598-88780610-TA,X-88780620-88780629-TA,X-88780630-88780639-TA;MOTIFS=TA,AT;STRUC=<VC268082>	HPRC,HGSVC,1KG-ONT	Yes	1.616	No	NA,NA	NA	NA
chrX:88780575	606078	INS	302	0.8109	0.6598	23	NA	NA	NA	NA	NA	NA	NA	NA	NA	No	ID=X-88780505-88780518-AT,X-88780519-88780530-AT,X-88780531-88780541-AT,X-88780547-88780556-AT,X-88780566-88780575-TA,X-88780576-88780588-TA,X-88780598-88780610-TA,X-88780620-88780629-TA,X-88780630-88780639-TA;MOTIFS=TA,AT;STRUC=<VC268082>	HPRC,HGSVC,1KG-ONT	Yes	1.616	No	NA,NA	NA	NA
chrX:88780575	606079	INS	246	0.912	0.333	12	NA	NA	NA	NA	NA	NA	NA	NA	NA	No	ID=X-88780505-88780518-AT,X-88780519-88780530-AT,X-88780531-88780541-AT,X-88780547-88780556-AT,X-88780566-88780575-TA,X-88780576-88780588-TA,X-88780598-88780610-TA,X-88780620-88780629-TA,X-88780630-88780639-TA;MOTIFS=TA,AT;STRUC=<VC268082>	HPRC,HGSVC,1KG-ONT	Yes	1.616	No	NA,NA	NA	NA
chrX:88780576	606080	INS	259	0.8659	0.555	30	NA	NA	NA	NA	NA	NA	NA	NA	NA	No	ID=X-88780505-88780518-AT,X-88780519-88780530-AT,X-88780531-88780541-AT,X-88780547-88780556-AT,X-88780566-88780575-TA,X-88780576-88780588-TA,X-88780598-88780610-TA,X-88780620-88780629-TA,X-88780630-88780639-TA;MOTIFS=TA,AT;STRUC=<VC268082>	HPRC,HGSVC,1KG-ONT	Yes	1.616	No	NA,NA	NA	NA
chrX:88780581	606081	INS	420	0.8313	0.6426	40	NA	NA	NA	NA	NA	NA	NA	NA	NA	No	ID=X-88780505-88780518-AT,X-88780519-88780530-AT,X-88780531-88780541-AT,X-88780547-88780556-AT,X-88780566-88780575-TA,X-88780576-88780588-TA,X-88780598-88780610-TA,X-88780620-88780629-TA,X-88780630-88780639-TA;MOTIFS=TA,AT;STRUC=<VC268082>	HPRC,HGSVC	Yes	1.616	No	NA,NA	NA	NA
chrX:88780581	606082	INS	291	0.9071	0.3653	20	NA	NA	NA	NA	NA	NA	NA	NA	NA	No	ID=X-88780505-88780518-AT,X-88780519-88780530-AT,X-88780531-88780541-AT,X-88780547-88780556-AT,X-88780566-88780575-TA,X-88780576-88780588-TA,X-88780598-88780610-TA,X-88780620-88780629-TA,X-88780630-88780639-TA;MOTIFS=TA,AT;STRUC=<VC268082>	HPRC,HGSVC,1KG-ONT	Yes	1.616	No	NA,NA	NA	NA
chrX:88780581	606083	INS	168	0.9582	0.1851	12	NA	NA	NA	NA	NA	NA	NA	NA	NA	No	ID=X-88780505-88780518-AT,X-88780519-88780530-AT,X-88780531-88780541-AT,X-88780547-88780556-AT,X-88780566-88780575-TA,X-88780576-88780588-TA,X-88780598-88780610-TA,X-88780620-88780629-TA,X-88780630-88780639-TA;MOTIFS=TA,AT;STRUC=<VC268082>	HPRC,HGSVC,1KG-ONT	Yes	1.616	No	NA,NA	NA	NA
chrX:88780601	606093	INS	386	0.8545	0.5522	14	NA	NA	NA	NA	NA	NA	NA	NA	NA	No	ID=X-88780505-88780518-AT,X-88780519-88780530-AT,X-88780531-88780541-AT,X-88780547-88780556-AT,X-88780566-88780575-TA,X-88780576-88780588-TA,X-88780598-88780610-TA,X-88780620-88780629-TA,X-88780630-88780639-TA;MOTIFS=TA,AT;STRUC=<VC268082>	HPRC,HGSVC,1KG-ONT	Yes	1.616	No	NA,NA	NA	NA
chrX:88780601	606092	INS	378	0.9419	0.2326	65	NA	NA	NA	NA	NA	NA	NA	NA	NA	No	ID=X-88780505-88780518-AT,X-88780519-88780530-AT,X-88780531-88780541-AT,X-88780547-88780556-AT,X-88780566-88780575-TA,X-88780576-88780588-TA,X-88780598-88780610-TA,X-88780620-88780629-TA,X-88780630-88780639-TA;MOTIFS=TA,AT;STRUC=<VC268082>	HPRC,HGSVC,1KG-ONT	Yes	1.616	No	NA,NA	NA	NA
chrX:88780601	606091	INS	346	0.9332	0.2612	21	NA	NA	NA	NA	NA	NA	NA	NA	NA	No	ID=X-88780505-88780518-AT,X-88780519-88780530-AT,X-88780531-88780541-AT,X-88780547-88780556-AT,X-88780566-88780575-TA,X-88780576-88780588-TA,X-88780598-88780610-TA,X-88780620-88780629-TA,X-88780630-88780639-TA;MOTIFS=TA,AT;STRUC=<VC268082>	HPRC,HGSVC,1KG-ONT	Yes	1.616	No	NA,NA	NA	NA
chrX:88780601	606090	INS	422	0.8328	0.6612	6	NA	NA	NA	NA	NA	NA	NA	NA	NA	No	ID=X-88780505-88780518-AT,X-88780519-88780530-AT,X-88780531-88780541-AT,X-88780547-88780556-AT,X-88780566-88780575-TA,X-88780576-88780588-TA,X-88780598-88780610-TA,X-88780620-88780629-TA,X-88780630-88780639-TA;MOTIFS=TA,AT;STRUC=<VC268082>	HPRC,HGSVC	Yes	1.616	No	NA,NA	NA	NA
chrX:88780601	606089	INS	344	0.9521	0.2138	162	NA	NA	NA	NA	NA	NA	NA	NA	NA	No	ID=X-88780505-88780518-AT,X-88780519-88780530-AT,X-88780531-88780541-AT,X-88780547-88780556-AT,X-88780566-88780575-TA,X-88780576-88780588-TA,X-88780598-88780610-TA,X-88780620-88780629-TA,X-88780630-88780639-TA;MOTIFS=TA,AT;STRUC=<VC268082>	HPRC,HGSVC,1KG-ONT	Yes	1.616	No	NA,NA	NA	NA
chrX:88780601	606088	INS	301	0.8632	0.5012	6	NA	NA	NA	NA	NA	NA	NA	NA	NA	No	ID=X-88780505-88780518-AT,X-88780519-88780530-AT,X-88780531-88780541-AT,X-88780547-88780556-AT,X-88780566-88780575-TA,X-88780576-88780588-TA,X-88780598-88780610-TA,X-88780620-88780629-TA,X-88780630-88780639-TA;MOTIFS=TA,AT;STRUC=<VC268082>	HPRC,HGSVC,1KG-ONT	Yes	1.616	No	NA,NA	NA	NA
chrX:88780601	606087	INS	352	0.8427	0.574	37	NA	NA	NA	NA	NA	NA	NA	NA	NA	No	ID=X-88780505-88780518-AT,X-88780519-88780530-AT,X-88780531-88780541-AT,X-88780547-88780556-AT,X-88780566-88780575-TA,X-88780576-88780588-TA,X-88780598-88780610-TA,X-88780620-88780629-TA,X-88780630-88780639-TA;MOTIFS=TA,AT;STRUC=<VC268082>	HPRC,HGSVC,1KG-ONT	Yes	1.616	No	NA,NA	NA	NA
chrX:88780601	606086	INS	278	0.8624	0.5907	20	NA	NA	NA	NA	NA	NA	NA	NA	NA	No	ID=X-88780505-88780518-AT,X-88780519-88780530-AT,X-88780531-88780541-AT,X-88780547-88780556-AT,X-88780566-88780575-TA,X-88780576-88780588-TA,X-88780598-88780610-TA,X-88780620-88780629-TA,X-88780630-88780639-TA;MOTIFS=TA,AT;STRUC=<VC268082>	HPRC,HGSVC,1KG-ONT	Yes	1.616	No	NA,NA	NA	NA
chrX:88780601	606085	INS	480	0.8991	0.6693	2	NA	NA	NA	NA	NA	NA	NA	NA	NA	No	ID=X-88780505-88780518-AT,X-88780519-88780530-AT,X-88780531-88780541-AT,X-88780547-88780556-AT,X-88780566-88780575-TA,X-88780576-88780588-TA,X-88780598-88780610-TA,X-88780620-88780629-TA,X-88780630-88780639-TA;MOTIFS=TA,AT;STRUC=<VC268082>	HPRC,HGSVC	Yes	1.616	No	NA,NA	NA	NA
chrX:88780601	606084	INS	262	0.8009	0.6947	4	NA	NA	NA	NA	NA	NA	NA	NA	NA	No	ID=X-88780505-88780518-AT,X-88780519-88780530-AT,X-88780531-88780541-AT,X-88780547-88780556-AT,X-88780566-88780575-TA,X-88780576-88780588-TA,X-88780598-88780610-TA,X-88780620-88780629-TA,X-88780630-88780639-TA;MOTIFS=TA,AT;STRUC=<VC268082>	HPRC,HGSVC,1KG-ONT	Yes	1.616	No	NA,NA	NA	NA
chrX:88780608	606094	INS	308	0.8397	0.5974	4	NA	NA	NA	NA	NA	NA	NA	NA	NA	No	ID=X-88780505-88780518-AT,X-88780519-88780530-AT,X-88780531-88780541-AT,X-88780547-88780556-AT,X-88780566-88780575-TA,X-88780576-88780588-TA,X-88780598-88780610-TA,X-88780620-88780629-TA,X-88780630-88780639-TA;MOTIFS=TA,AT;STRUC=<VC268082>	HPRC,HGSVC,1KG-ONT	Yes	1.616	No	NA,NA	NA	NA
chrX:88780620	606095	INS	393	0.8925	0.4139	8	NA	NA	NA	NA	NA	NA	NA	NA	NA	No	ID=X-88780505-88780518-AT,X-88780519-88780530-AT,X-88780531-88780541-AT,X-88780547-88780556-AT,X-88780566-88780575-TA,X-88780576-88780588-TA,X-88780598-88780610-TA,X-88780620-88780629-TA,X-88780630-88780639-TA;MOTIFS=TA,AT;STRUC=<VC268082>	HPRC,HGSVC	Yes	1.616	No	NA,NA	NA	NA
chrX:88890467	606096	INS	126	0.8772	0.4724	1	NA	NA	NA	NA	NA	NA	NA	NA	NA	No	ID=X-88890380-88890389-CCA,X-88890438-88890454-AT,X-88890453-88890468-TG,X-88890467-88890491-TA,X-88890490-88890513-AC;MOTIFS=TA,TG,AT,AC,CCA;STRUC=<VC268091>	NA	No	1.616	No	NA,NA	NA	NA
chrX:88905171	606121	INS	346	0.9416	0.2579	98	NA	NA	NA	NA	NA	NA	NA	NA	NA	No	ID=X-88905005-88905015-TAA,X-88905025-88905036-ATT,X-88905047-88905131-ATAATATAATTATATAATTATTATATA,X-88905071-88905080-ATA,X-88905087-88905099-ATA,X-88905098-88905107-ATA,X-88905104-88905120-ATATAATT,X-88905120-88905128-ATTATATA,X-88905136-88905144-ATTATATA,X-88905152-88905161-ATA,X-88905166-88905199-ATATAATAATA,X-88905168-88905180-ATA,X-88905188-88905214-ATATAATA,X-88905190-88905199-ATA,X-88905198-88905207-ATA,X-88905242-88905268-ATATAATA,X-88905244-88905253-ATA,X-88905252-88905261-ATA,X-88905263-88905295-ATAATTAT,X-88905271-88905280-ATA,X-88905296-88905322-ATATAATA,X-88905298-88905307-ATA,X-88905306-88905315-ATA,X-88905396-88905448-ATGTTATTATAAATAACTATATAATC,X-88905500-88905578-ATGTTATTATAAATAATTATATAATT,X-88905578-88905588-TTA,X-88905604-88905614-TTA,X-88905619-88905643-ATTATATT,X-88905623-88905632-TAT,X-88905639-88905648-TAT,X-88905650-88905658-ATAATTAT,X-88905657-88905666-TAT,X-88905675-88905684-TAT,X-88905691-88905700-TAT,X-88905705-88905735-ATTATATT,X-88905709-88905718-TAT,X-88905717-88905726-TAT,X-88905725-88905734-TAT,X-88905743-88905752-TAT,X-88905769-88905778-TAT,X-88905851-88905860-TA,X-88905896-88905905-TA,X-88905902-88905911-TAT,X-88905917-88905926-TAT,X-88905953-88905962-AT,X-88905955-88905976-ATATATA,X-88905968-88905978-TA,X-88905978-88905993-ATT;MOTIFS=ATATAATT,ATGTTATTATAAATAACTATATAATC,ATA,ATAATTAT,ATGTTATTATAAATAATTATATAATT,TAT,TAA,ATT,ATTATATT,TA,AT,ATAATATAATTATATAATTATTATATA,ATTATATA,TTA,ATATAATAATA,ATATAATA,ATATATA;STRUC=<VC268093>	HPRC,HGSVC,1KG-ONT	No	2.538	No	NA,NA	NA	NA
chrX:88905905	606149	INS	1079	0.8632	0.4994	31	NA	NA	NA	NA	NA	NA	NA	NA	NA	No	ID=X-88905005-88905015-TAA,X-88905025-88905036-ATT,X-88905047-88905131-ATAATATAATTATATAATTATTATATA,X-88905071-88905080-ATA,X-88905087-88905099-ATA,X-88905098-88905107-ATA,X-88905104-88905120-ATATAATT,X-88905120-88905128-ATTATATA,X-88905136-88905144-ATTATATA,X-88905152-88905161-ATA,X-88905166-88905199-ATATAATAATA,X-88905168-88905180-ATA,X-88905188-88905214-ATATAATA,X-88905190-88905199-ATA,X-88905198-88905207-ATA,X-88905242-88905268-ATATAATA,X-88905244-88905253-ATA,X-88905252-88905261-ATA,X-88905263-88905295-ATAATTAT,X-88905271-88905280-ATA,X-88905296-88905322-ATATAATA,X-88905298-88905307-ATA,X-88905306-88905315-ATA,X-88905396-88905448-ATGTTATTATAAATAACTATATAATC,X-88905500-88905578-ATGTTATTATAAATAATTATATAATT,X-88905578-88905588-TTA,X-88905604-88905614-TTA,X-88905619-88905643-ATTATATT,X-88905623-88905632-TAT,X-88905639-88905648-TAT,X-88905650-88905658-ATAATTAT,X-88905657-88905666-TAT,X-88905675-88905684-TAT,X-88905691-88905700-TAT,X-88905705-88905735-ATTATATT,X-88905709-88905718-TAT,X-88905717-88905726-TAT,X-88905725-88905734-TAT,X-88905743-88905752-TAT,X-88905769-88905778-TAT,X-88905851-88905860-TA,X-88905896-88905905-TA,X-88905902-88905911-TAT,X-88905917-88905926-TAT,X-88905953-88905962-AT,X-88905955-88905976-ATATATA,X-88905968-88905978-TA,X-88905978-88905993-ATT;MOTIFS=ATATAATT,ATGTTATTATAAATAACTATATAATC,ATA,ATAATTAT,ATGTTATTATAAATAATTATATAATT,TAT,TAA,ATT,ATTATATT,TA,AT,ATAATATAATTATATAATTATTATATA,ATTATATA,TTA,ATATAATAATA,ATATAATA,ATATATA;STRUC=<VC268093>	HPRC,HGSVC,1KG-ONT	No	1.616	No	NA,NA	NA	NA
chrX:88905938	606153	INS	762	0.9401	0.2347	74	NA	NA	NA	NA	NA	NA	NA	NA	NA	No	ID=X-88905005-88905015-TAA,X-88905025-88905036-ATT,X-88905047-88905131-ATAATATAATTATATAATTATTATATA,X-88905071-88905080-ATA,X-88905087-88905099-ATA,X-88905098-88905107-ATA,X-88905104-88905120-ATATAATT,X-88905120-88905128-ATTATATA,X-88905136-88905144-ATTATATA,X-88905152-88905161-ATA,X-88905166-88905199-ATATAATAATA,X-88905168-88905180-ATA,X-88905188-88905214-ATATAATA,X-88905190-88905199-ATA,X-88905198-88905207-ATA,X-88905242-88905268-ATATAATA,X-88905244-88905253-ATA,X-88905252-88905261-ATA,X-88905263-88905295-ATAATTAT,X-88905271-88905280-ATA,X-88905296-88905322-ATATAATA,X-88905298-88905307-ATA,X-88905306-88905315-ATA,X-88905396-88905448-ATGTTATTATAAATAACTATATAATC,X-88905500-88905578-ATGTTATTATAAATAATTATATAATT,X-88905578-88905588-TTA,X-88905604-88905614-TTA,X-88905619-88905643-ATTATATT,X-88905623-88905632-TAT,X-88905639-88905648-TAT,X-88905650-88905658-ATAATTAT,X-88905657-88905666-TAT,X-88905675-88905684-TAT,X-88905691-88905700-TAT,X-88905705-88905735-ATTATATT,X-88905709-88905718-TAT,X-88905717-88905726-TAT,X-88905725-88905734-TAT,X-88905743-88905752-TAT,X-88905769-88905778-TAT,X-88905851-88905860-TA,X-88905896-88905905-TA,X-88905902-88905911-TAT,X-88905917-88905926-TAT,X-88905953-88905962-AT,X-88905955-88905976-ATATATA,X-88905968-88905978-TA,X-88905978-88905993-ATT;MOTIFS=ATATAATT,ATGTTATTATAAATAACTATATAATC,ATA,ATAATTAT,ATGTTATTATAAATAATTATATAATT,TAT,TAA,ATT,ATTATATT,TA,AT,ATAATATAATTATATAATTATTATATA,ATTATATA,TTA,ATATAATAATA,ATATAATA,ATATATA;STRUC=<VC268093>	HPRC,HGSVC	No	1.616	No	NA,NA	NA	NA
chrX:88905938	606158	INS	825	0.8603	0.5123	5	NA	NA	NA	NA	NA	NA	NA	NA	NA	No	ID=X-88905005-88905015-TAA,X-88905025-88905036-ATT,X-88905047-88905131-ATAATATAATTATATAATTATTATATA,X-88905071-88905080-ATA,X-88905087-88905099-ATA,X-88905098-88905107-ATA,X-88905104-88905120-ATATAATT,X-88905120-88905128-ATTATATA,X-88905136-88905144-ATTATATA,X-88905152-88905161-ATA,X-88905166-88905199-ATATAATAATA,X-88905168-88905180-ATA,X-88905188-88905214-ATATAATA,X-88905190-88905199-ATA,X-88905198-88905207-ATA,X-88905242-88905268-ATATAATA,X-88905244-88905253-ATA,X-88905252-88905261-ATA,X-88905263-88905295-ATAATTAT,X-88905271-88905280-ATA,X-88905296-88905322-ATATAATA,X-88905298-88905307-ATA,X-88905306-88905315-ATA,X-88905396-88905448-ATGTTATTATAAATAACTATATAATC,X-88905500-88905578-ATGTTATTATAAATAATTATATAATT,X-88905578-88905588-TTA,X-88905604-88905614-TTA,X-88905619-88905643-ATTATATT,X-88905623-88905632-TAT,X-88905639-88905648-TAT,X-88905650-88905658-ATAATTAT,X-88905657-88905666-TAT,X-88905675-88905684-TAT,X-88905691-88905700-TAT,X-88905705-88905735-ATTATATT,X-88905709-88905718-TAT,X-88905717-88905726-TAT,X-88905725-88905734-TAT,X-88905743-88905752-TAT,X-88905769-88905778-TAT,X-88905851-88905860-TA,X-88905896-88905905-TA,X-88905902-88905911-TAT,X-88905917-88905926-TAT,X-88905953-88905962-AT,X-88905955-88905976-ATATATA,X-88905968-88905978-TA,X-88905978-88905993-ATT;MOTIFS=ATATAATT,ATGTTATTATAAATAACTATATAATC,ATA,ATAATTAT,ATGTTATTATAAATAATTATATAATT,TAT,TAA,ATT,ATTATATT,TA,AT,ATAATATAATTATATAATTATTATATA,ATTATATA,TTA,ATATAATAATA,ATATAATA,ATATATA;STRUC=<VC268093>	HPRC,HGSVC	No	1.616	No	NA,NA	NA	NA
chrX:88905938	606157	INS	1464	0.8911	0.4116	25	NA	NA	NA	NA	NA	NA	NA	NA	NA	No	ID=X-88905005-88905015-TAA,X-88905025-88905036-ATT,X-88905047-88905131-ATAATATAATTATATAATTATTATATA,X-88905071-88905080-ATA,X-88905087-88905099-ATA,X-88905098-88905107-ATA,X-88905104-88905120-ATATAATT,X-88905120-88905128-ATTATATA,X-88905136-88905144-ATTATATA,X-88905152-88905161-ATA,X-88905166-88905199-ATATAATAATA,X-88905168-88905180-ATA,X-88905188-88905214-ATATAATA,X-88905190-88905199-ATA,X-88905198-88905207-ATA,X-88905242-88905268-ATATAATA,X-88905244-88905253-ATA,X-88905252-88905261-ATA,X-88905263-88905295-ATAATTAT,X-88905271-88905280-ATA,X-88905296-88905322-ATATAATA,X-88905298-88905307-ATA,X-88905306-88905315-ATA,X-88905396-88905448-ATGTTATTATAAATAACTATATAATC,X-88905500-88905578-ATGTTATTATAAATAATTATATAATT,X-88905578-88905588-TTA,X-88905604-88905614-TTA,X-88905619-88905643-ATTATATT,X-88905623-88905632-TAT,X-88905639-88905648-TAT,X-88905650-88905658-ATAATTAT,X-88905657-88905666-TAT,X-88905675-88905684-TAT,X-88905691-88905700-TAT,X-88905705-88905735-ATTATATT,X-88905709-88905718-TAT,X-88905717-88905726-TAT,X-88905725-88905734-TAT,X-88905743-88905752-TAT,X-88905769-88905778-TAT,X-88905851-88905860-TA,X-88905896-88905905-TA,X-88905902-88905911-TAT,X-88905917-88905926-TAT,X-88905953-88905962-AT,X-88905955-88905976-ATATATA,X-88905968-88905978-TA,X-88905978-88905993-ATT;MOTIFS=ATATAATT,ATGTTATTATAAATAACTATATAATC,ATA,ATAATTAT,ATGTTATTATAAATAATTATATAATT,TAT,TAA,ATT,ATTATATT,TA,AT,ATAATATAATTATATAATTATTATATA,ATTATATA,TTA,ATATAATAATA,ATATAATA,ATATATA;STRUC=<VC268093>	HPRC,HGSVC,1KG-ONT	No	1.616	No	NA,NA	NA	NA
chrX:88905938	606156	INS	1209	0.8657	0.5187	44	NA	NA	NA	NA	NA	NA	NA	NA	NA	No	ID=X-88905005-88905015-TAA,X-88905025-88905036-ATT,X-88905047-88905131-ATAATATAATTATATAATTATTATATA,X-88905071-88905080-ATA,X-88905087-88905099-ATA,X-88905098-88905107-ATA,X-88905104-88905120-ATATAATT,X-88905120-88905128-ATTATATA,X-88905136-88905144-ATTATATA,X-88905152-88905161-ATA,X-88905166-88905199-ATATAATAATA,X-88905168-88905180-ATA,X-88905188-88905214-ATATAATA,X-88905190-88905199-ATA,X-88905198-88905207-ATA,X-88905242-88905268-ATATAATA,X-88905244-88905253-ATA,X-88905252-88905261-ATA,X-88905263-88905295-ATAATTAT,X-88905271-88905280-ATA,X-88905296-88905322-ATATAATA,X-88905298-88905307-ATA,X-88905306-88905315-ATA,X-88905396-88905448-ATGTTATTATAAATAACTATATAATC,X-88905500-88905578-ATGTTATTATAAATAATTATATAATT,X-88905578-88905588-TTA,X-88905604-88905614-TTA,X-88905619-88905643-ATTATATT,X-88905623-88905632-TAT,X-88905639-88905648-TAT,X-88905650-88905658-ATAATTAT,X-88905657-88905666-TAT,X-88905675-88905684-TAT,X-88905691-88905700-TAT,X-88905705-88905735-ATTATATT,X-88905709-88905718-TAT,X-88905717-88905726-TAT,X-88905725-88905734-TAT,X-88905743-88905752-TAT,X-88905769-88905778-TAT,X-88905851-88905860-TA,X-88905896-88905905-TA,X-88905902-88905911-TAT,X-88905917-88905926-TAT,X-88905953-88905962-AT,X-88905955-88905976-ATATATA,X-88905968-88905978-TA,X-88905978-88905993-ATT;MOTIFS=ATATAATT,ATGTTATTATAAATAACTATATAATC,ATA,ATAATTAT,ATGTTATTATAAATAATTATATAATT,TAT,TAA,ATT,ATTATATT,TA,AT,ATAATATAATTATATAATTATTATATA,ATTATATA,TTA,ATATAATAATA,ATATAATA,ATATATA;STRUC=<VC268093>	HPRC,HGSVC,1KG-ONT	No	1.616	No	NA,NA	NA	NA
chrX:88905938	606155	INS	1369	0.8109	0.6621	34	NA	NA	NA	NA	NA	NA	NA	NA	NA	No	ID=X-88905005-88905015-TAA,X-88905025-88905036-ATT,X-88905047-88905131-ATAATATAATTATATAATTATTATATA,X-88905071-88905080-ATA,X-88905087-88905099-ATA,X-88905098-88905107-ATA,X-88905104-88905120-ATATAATT,X-88905120-88905128-ATTATATA,X-88905136-88905144-ATTATATA,X-88905152-88905161-ATA,X-88905166-88905199-ATATAATAATA,X-88905168-88905180-ATA,X-88905188-88905214-ATATAATA,X-88905190-88905199-ATA,X-88905198-88905207-ATA,X-88905242-88905268-ATATAATA,X-88905244-88905253-ATA,X-88905252-88905261-ATA,X-88905263-88905295-ATAATTAT,X-88905271-88905280-ATA,X-88905296-88905322-ATATAATA,X-88905298-88905307-ATA,X-88905306-88905315-ATA,X-88905396-88905448-ATGTTATTATAAATAACTATATAATC,X-88905500-88905578-ATGTTATTATAAATAATTATATAATT,X-88905578-88905588-TTA,X-88905604-88905614-TTA,X-88905619-88905643-ATTATATT,X-88905623-88905632-TAT,X-88905639-88905648-TAT,X-88905650-88905658-ATAATTAT,X-88905657-88905666-TAT,X-88905675-88905684-TAT,X-88905691-88905700-TAT,X-88905705-88905735-ATTATATT,X-88905709-88905718-TAT,X-88905717-88905726-TAT,X-88905725-88905734-TAT,X-88905743-88905752-TAT,X-88905769-88905778-TAT,X-88905851-88905860-TA,X-88905896-88905905-TA,X-88905902-88905911-TAT,X-88905917-88905926-TAT,X-88905953-88905962-AT,X-88905955-88905976-ATATATA,X-88905968-88905978-TA,X-88905978-88905993-ATT;MOTIFS=ATATAATT,ATGTTATTATAAATAACTATATAATC,ATA,ATAATTAT,ATGTTATTATAAATAATTATATAATT,TAT,TAA,ATT,ATTATATT,TA,AT,ATAATATAATTATATAATTATTATATA,ATTATATA,TTA,ATATAATAATA,ATATAATA,ATATATA;STRUC=<VC268093>	HPRC,HGSVC,1KG-ONT	No	1.616	No	NA,NA	NA	NA
chrX:88905938	606154	INS	1275	0.8636	0.5033	108	NA	NA	NA	NA	NA	NA	NA	NA	NA	No	ID=X-88905005-88905015-TAA,X-88905025-88905036-ATT,X-88905047-88905131-ATAATATAATTATATAATTATTATATA,X-88905071-88905080-ATA,X-88905087-88905099-ATA,X-88905098-88905107-ATA,X-88905104-88905120-ATATAATT,X-88905120-88905128-ATTATATA,X-88905136-88905144-ATTATATA,X-88905152-88905161-ATA,X-88905166-88905199-ATATAATAATA,X-88905168-88905180-ATA,X-88905188-88905214-ATATAATA,X-88905190-88905199-ATA,X-88905198-88905207-ATA,X-88905242-88905268-ATATAATA,X-88905244-88905253-ATA,X-88905252-88905261-ATA,X-88905263-88905295-ATAATTAT,X-88905271-88905280-ATA,X-88905296-88905322-ATATAATA,X-88905298-88905307-ATA,X-88905306-88905315-ATA,X-88905396-88905448-ATGTTATTATAAATAACTATATAATC,X-88905500-88905578-ATGTTATTATAAATAATTATATAATT,X-88905578-88905588-TTA,X-88905604-88905614-TTA,X-88905619-88905643-ATTATATT,X-88905623-88905632-TAT,X-88905639-88905648-TAT,X-88905650-88905658-ATAATTAT,X-88905657-88905666-TAT,X-88905675-88905684-TAT,X-88905691-88905700-TAT,X-88905705-88905735-ATTATATT,X-88905709-88905718-TAT,X-88905717-88905726-TAT,X-88905725-88905734-TAT,X-88905743-88905752-TAT,X-88905769-88905778-TAT,X-88905851-88905860-TA,X-88905896-88905905-TA,X-88905902-88905911-TAT,X-88905917-88905926-TAT,X-88905953-88905962-AT,X-88905955-88905976-ATATATA,X-88905968-88905978-TA,X-88905978-88905993-ATT;MOTIFS=ATATAATT,ATGTTATTATAAATAACTATATAATC,ATA,ATAATTAT,ATGTTATTATAAATAATTATATAATT,TAT,TAA,ATT,ATTATATT,TA,AT,ATAATATAATTATATAATTATTATATA,ATTATATA,TTA,ATATAATAATA,ATATAATA,ATATATA;STRUC=<VC268093>	HPRC,HGSVC,1KG-ONT	No	1.616	No	NA,NA	NA	NA
chrX:88905938	606152	INS	930	0.8673	0.4882	17	NA	NA	NA	NA	NA	NA	NA	NA	NA	No	ID=X-88905005-88905015-TAA,X-88905025-88905036-ATT,X-88905047-88905131-ATAATATAATTATATAATTATTATATA,X-88905071-88905080-ATA,X-88905087-88905099-ATA,X-88905098-88905107-ATA,X-88905104-88905120-ATATAATT,X-88905120-88905128-ATTATATA,X-88905136-88905144-ATTATATA,X-88905152-88905161-ATA,X-88905166-88905199-ATATAATAATA,X-88905168-88905180-ATA,X-88905188-88905214-ATATAATA,X-88905190-88905199-ATA,X-88905198-88905207-ATA,X-88905242-88905268-ATATAATA,X-88905244-88905253-ATA,X-88905252-88905261-ATA,X-88905263-88905295-ATAATTAT,X-88905271-88905280-ATA,X-88905296-88905322-ATATAATA,X-88905298-88905307-ATA,X-88905306-88905315-ATA,X-88905396-88905448-ATGTTATTATAAATAACTATATAATC,X-88905500-88905578-ATGTTATTATAAATAATTATATAATT,X-88905578-88905588-TTA,X-88905604-88905614-TTA,X-88905619-88905643-ATTATATT,X-88905623-88905632-TAT,X-88905639-88905648-TAT,X-88905650-88905658-ATAATTAT,X-88905657-88905666-TAT,X-88905675-88905684-TAT,X-88905691-88905700-TAT,X-88905705-88905735-ATTATATT,X-88905709-88905718-TAT,X-88905717-88905726-TAT,X-88905725-88905734-TAT,X-88905743-88905752-TAT,X-88905769-88905778-TAT,X-88905851-88905860-TA,X-88905896-88905905-TA,X-88905902-88905911-TAT,X-88905917-88905926-TAT,X-88905953-88905962-AT,X-88905955-88905976-ATATATA,X-88905968-88905978-TA,X-88905978-88905993-ATT;MOTIFS=ATATAATT,ATGTTATTATAAATAACTATATAATC,ATA,ATAATTAT,ATGTTATTATAAATAATTATATAATT,TAT,TAA,ATT,ATTATATT,TA,AT,ATAATATAATTATATAATTATTATATA,ATTATATA,TTA,ATATAATAATA,ATATAATA,ATATATA;STRUC=<VC268093>	HPRC,HGSVC	No	1.616	No	NA,NA	NA	NA
chrX:88905938	606151	INS	1056	0.8405	0.6055	9	NA	NA	NA	NA	NA	NA	NA	NA	NA	No	ID=X-88905005-88905015-TAA,X-88905025-88905036-ATT,X-88905047-88905131-ATAATATAATTATATAATTATTATATA,X-88905071-88905080-ATA,X-88905087-88905099-ATA,X-88905098-88905107-ATA,X-88905104-88905120-ATATAATT,X-88905120-88905128-ATTATATA,X-88905136-88905144-ATTATATA,X-88905152-88905161-ATA,X-88905166-88905199-ATATAATAATA,X-88905168-88905180-ATA,X-88905188-88905214-ATATAATA,X-88905190-88905199-ATA,X-88905198-88905207-ATA,X-88905242-88905268-ATATAATA,X-88905244-88905253-ATA,X-88905252-88905261-ATA,X-88905263-88905295-ATAATTAT,X-88905271-88905280-ATA,X-88905296-88905322-ATATAATA,X-88905298-88905307-ATA,X-88905306-88905315-ATA,X-88905396-88905448-ATGTTATTATAAATAACTATATAATC,X-88905500-88905578-ATGTTATTATAAATAATTATATAATT,X-88905578-88905588-TTA,X-88905604-88905614-TTA,X-88905619-88905643-ATTATATT,X-88905623-88905632-TAT,X-88905639-88905648-TAT,X-88905650-88905658-ATAATTAT,X-88905657-88905666-TAT,X-88905675-88905684-TAT,X-88905691-88905700-TAT,X-88905705-88905735-ATTATATT,X-88905709-88905718-TAT,X-88905717-88905726-TAT,X-88905725-88905734-TAT,X-88905743-88905752-TAT,X-88905769-88905778-TAT,X-88905851-88905860-TA,X-88905896-88905905-TA,X-88905902-88905911-TAT,X-88905917-88905926-TAT,X-88905953-88905962-AT,X-88905955-88905976-ATATATA,X-88905968-88905978-TA,X-88905978-88905993-ATT;MOTIFS=ATATAATT,ATGTTATTATAAATAACTATATAATC,ATA,ATAATTAT,ATGTTATTATAAATAATTATATAATT,TAT,TAA,ATT,ATTATATT,TA,AT,ATAATATAATTATATAATTATTATATA,ATTATATA,TTA,ATATAATAATA,ATATAATA,ATATATA;STRUC=<VC268093>	HPRC,HGSVC,1KG-ONT	No	1.616	No	NA,NA	NA	NA
chrX:88905938	606150	INS	992	0.8893	0.5788	103	NA	NA	NA	NA	NA	NA	NA	NA	NA	No	ID=X-88905005-88905015-TAA,X-88905025-88905036-ATT,X-88905047-88905131-ATAATATAATTATATAATTATTATATA,X-88905071-88905080-ATA,X-88905087-88905099-ATA,X-88905098-88905107-ATA,X-88905104-88905120-ATATAATT,X-88905120-88905128-ATTATATA,X-88905136-88905144-ATTATATA,X-88905152-88905161-ATA,X-88905166-88905199-ATATAATAATA,X-88905168-88905180-ATA,X-88905188-88905214-ATATAATA,X-88905190-88905199-ATA,X-88905198-88905207-ATA,X-88905242-88905268-ATATAATA,X-88905244-88905253-ATA,X-88905252-88905261-ATA,X-88905263-88905295-ATAATTAT,X-88905271-88905280-ATA,X-88905296-88905322-ATATAATA,X-88905298-88905307-ATA,X-88905306-88905315-ATA,X-88905396-88905448-ATGTTATTATAAATAACTATATAATC,X-88905500-88905578-ATGTTATTATAAATAATTATATAATT,X-88905578-88905588-TTA,X-88905604-88905614-TTA,X-88905619-88905643-ATTATATT,X-88905623-88905632-TAT,X-88905639-88905648-TAT,X-88905650-88905658-ATAATTAT,X-88905657-88905666-TAT,X-88905675-88905684-TAT,X-88905691-88905700-TAT,X-88905705-88905735-ATTATATT,X-88905709-88905718-TAT,X-88905717-88905726-TAT,X-88905725-88905734-TAT,X-88905743-88905752-TAT,X-88905769-88905778-TAT,X-88905851-88905860-TA,X-88905896-88905905-TA,X-88905902-88905911-TAT,X-88905917-88905926-TAT,X-88905953-88905962-AT,X-88905955-88905976-ATATATA,X-88905968-88905978-TA,X-88905978-88905993-ATT;MOTIFS=ATATAATT,ATGTTATTATAAATAACTATATAATC,ATA,ATAATTAT,ATGTTATTATAAATAATTATATAATT,TAT,TAA,ATT,ATTATATT,TA,AT,ATAATATAATTATATAATTATTATATA,ATTATATA,TTA,ATATAATAATA,ATATAATA,ATATATA;STRUC=<VC268093>	HPRC,HGSVC	No	1.616	No	NA,NA	NA	NA
chrX:88905939	606164	INS	1035	0.8822	0.4427	2	NA	NA	NA	NA	NA	NA	NA	NA	NA	No	ID=X-88905005-88905015-TAA,X-88905025-88905036-ATT,X-88905047-88905131-ATAATATAATTATATAATTATTATATA,X-88905071-88905080-ATA,X-88905087-88905099-ATA,X-88905098-88905107-ATA,X-88905104-88905120-ATATAATT,X-88905120-88905128-ATTATATA,X-88905136-88905144-ATTATATA,X-88905152-88905161-ATA,X-88905166-88905199-ATATAATAATA,X-88905168-88905180-ATA,X-88905188-88905214-ATATAATA,X-88905190-88905199-ATA,X-88905198-88905207-ATA,X-88905242-88905268-ATATAATA,X-88905244-88905253-ATA,X-88905252-88905261-ATA,X-88905263-88905295-ATAATTAT,X-88905271-88905280-ATA,X-88905296-88905322-ATATAATA,X-88905298-88905307-ATA,X-88905306-88905315-ATA,X-88905396-88905448-ATGTTATTATAAATAACTATATAATC,X-88905500-88905578-ATGTTATTATAAATAATTATATAATT,X-88905578-88905588-TTA,X-88905604-88905614-TTA,X-88905619-88905643-ATTATATT,X-88905623-88905632-TAT,X-88905639-88905648-TAT,X-88905650-88905658-ATAATTAT,X-88905657-88905666-TAT,X-88905675-88905684-TAT,X-88905691-88905700-TAT,X-88905705-88905735-ATTATATT,X-88905709-88905718-TAT,X-88905717-88905726-TAT,X-88905725-88905734-TAT,X-88905743-88905752-TAT,X-88905769-88905778-TAT,X-88905851-88905860-TA,X-88905896-88905905-TA,X-88905902-88905911-TAT,X-88905917-88905926-TAT,X-88905953-88905962-AT,X-88905955-88905976-ATATATA,X-88905968-88905978-TA,X-88905978-88905993-ATT;MOTIFS=ATATAATT,ATGTTATTATAAATAACTATATAATC,ATA,ATAATTAT,ATGTTATTATAAATAATTATATAATT,TAT,TAA,ATT,ATTATATT,TA,AT,ATAATATAATTATATAATTATTATATA,ATTATATA,TTA,ATATAATAATA,ATATAATA,ATATATA;STRUC=<VC268093>	HPRC,HGSVC,1KG-ONT	No	1.616	No	NA,NA	NA	NA
chrX:88905939	606165	INS	1118	0.8279	0.6382	77	NA	NA	NA	NA	NA	NA	NA	NA	NA	No	ID=X-88905005-88905015-TAA,X-88905025-88905036-ATT,X-88905047-88905131-ATAATATAATTATATAATTATTATATA,X-88905071-88905080-ATA,X-88905087-88905099-ATA,X-88905098-88905107-ATA,X-88905104-88905120-ATATAATT,X-88905120-88905128-ATTATATA,X-88905136-88905144-ATTATATA,X-88905152-88905161-ATA,X-88905166-88905199-ATATAATAATA,X-88905168-88905180-ATA,X-88905188-88905214-ATATAATA,X-88905190-88905199-ATA,X-88905198-88905207-ATA,X-88905242-88905268-ATATAATA,X-88905244-88905253-ATA,X-88905252-88905261-ATA,X-88905263-88905295-ATAATTAT,X-88905271-88905280-ATA,X-88905296-88905322-ATATAATA,X-88905298-88905307-ATA,X-88905306-88905315-ATA,X-88905396-88905448-ATGTTATTATAAATAACTATATAATC,X-88905500-88905578-ATGTTATTATAAATAATTATATAATT,X-88905578-88905588-TTA,X-88905604-88905614-TTA,X-88905619-88905643-ATTATATT,X-88905623-88905632-TAT,X-88905639-88905648-TAT,X-88905650-88905658-ATAATTAT,X-88905657-88905666-TAT,X-88905675-88905684-TAT,X-88905691-88905700-TAT,X-88905705-88905735-ATTATATT,X-88905709-88905718-TAT,X-88905717-88905726-TAT,X-88905725-88905734-TAT,X-88905743-88905752-TAT,X-88905769-88905778-TAT,X-88905851-88905860-TA,X-88905896-88905905-TA,X-88905902-88905911-TAT,X-88905917-88905926-TAT,X-88905953-88905962-AT,X-88905955-88905976-ATATATA,X-88905968-88905978-TA,X-88905978-88905993-ATT;MOTIFS=ATATAATT,ATGTTATTATAAATAACTATATAATC,ATA,ATAATTAT,ATGTTATTATAAATAATTATATAATT,TAT,TAA,ATT,ATTATATT,TA,AT,ATAATATAATTATATAATTATTATATA,ATTATATA,TTA,ATATAATAATA,ATATAATA,ATATATA;STRUC=<VC268093>	HPRC,HGSVC,1KG-ONT	No	1.616	No	NA,NA	NA	NA
chrX:88905939	606163	INS	1055	0.8769	0.4779	21	NA	NA	NA	NA	NA	NA	NA	NA	NA	No	ID=X-88905005-88905015-TAA,X-88905025-88905036-ATT,X-88905047-88905131-ATAATATAATTATATAATTATTATATA,X-88905071-88905080-ATA,X-88905087-88905099-ATA,X-88905098-88905107-ATA,X-88905104-88905120-ATATAATT,X-88905120-88905128-ATTATATA,X-88905136-88905144-ATTATATA,X-88905152-88905161-ATA,X-88905166-88905199-ATATAATAATA,X-88905168-88905180-ATA,X-88905188-88905214-ATATAATA,X-88905190-88905199-ATA,X-88905198-88905207-ATA,X-88905242-88905268-ATATAATA,X-88905244-88905253-ATA,X-88905252-88905261-ATA,X-88905263-88905295-ATAATTAT,X-88905271-88905280-ATA,X-88905296-88905322-ATATAATA,X-88905298-88905307-ATA,X-88905306-88905315-ATA,X-88905396-88905448-ATGTTATTATAAATAACTATATAATC,X-88905500-88905578-ATGTTATTATAAATAATTATATAATT,X-88905578-88905588-TTA,X-88905604-88905614-TTA,X-88905619-88905643-ATTATATT,X-88905623-88905632-TAT,X-88905639-88905648-TAT,X-88905650-88905658-ATAATTAT,X-88905657-88905666-TAT,X-88905675-88905684-TAT,X-88905691-88905700-TAT,X-88905705-88905735-ATTATATT,X-88905709-88905718-TAT,X-88905717-88905726-TAT,X-88905725-88905734-TAT,X-88905743-88905752-TAT,X-88905769-88905778-TAT,X-88905851-88905860-TA,X-88905896-88905905-TA,X-88905902-88905911-TAT,X-88905917-88905926-TAT,X-88905953-88905962-AT,X-88905955-88905976-ATATATA,X-88905968-88905978-TA,X-88905978-88905993-ATT;MOTIFS=ATATAATT,ATGTTATTATAAATAACTATATAATC,ATA,ATAATTAT,ATGTTATTATAAATAATTATATAATT,TAT,TAA,ATT,ATTATATT,TA,AT,ATAATATAATTATATAATTATTATATA,ATTATATA,TTA,ATATAATAATA,ATATAATA,ATATATA;STRUC=<VC268093>	HPRC,HGSVC,1KG-ONT	No	1.616	No	NA,NA	NA	NA
chrX:88905939	606162	INS	850	0.8964	0.39	30	NA	NA	NA	NA	NA	NA	NA	NA	NA	No	ID=X-88905005-88905015-TAA,X-88905025-88905036-ATT,X-88905047-88905131-ATAATATAATTATATAATTATTATATA,X-88905071-88905080-ATA,X-88905087-88905099-ATA,X-88905098-88905107-ATA,X-88905104-88905120-ATATAATT,X-88905120-88905128-ATTATATA,X-88905136-88905144-ATTATATA,X-88905152-88905161-ATA,X-88905166-88905199-ATATAATAATA,X-88905168-88905180-ATA,X-88905188-88905214-ATATAATA,X-88905190-88905199-ATA,X-88905198-88905207-ATA,X-88905242-88905268-ATATAATA,X-88905244-88905253-ATA,X-88905252-88905261-ATA,X-88905263-88905295-ATAATTAT,X-88905271-88905280-ATA,X-88905296-88905322-ATATAATA,X-88905298-88905307-ATA,X-88905306-88905315-ATA,X-88905396-88905448-ATGTTATTATAAATAACTATATAATC,X-88905500-88905578-ATGTTATTATAAATAATTATATAATT,X-88905578-88905588-TTA,X-88905604-88905614-TTA,X-88905619-88905643-ATTATATT,X-88905623-88905632-TAT,X-88905639-88905648-TAT,X-88905650-88905658-ATAATTAT,X-88905657-88905666-TAT,X-88905675-88905684-TAT,X-88905691-88905700-TAT,X-88905705-88905735-ATTATATT,X-88905709-88905718-TAT,X-88905717-88905726-TAT,X-88905725-88905734-TAT,X-88905743-88905752-TAT,X-88905769-88905778-TAT,X-88905851-88905860-TA,X-88905896-88905905-TA,X-88905902-88905911-TAT,X-88905917-88905926-TAT,X-88905953-88905962-AT,X-88905955-88905976-ATATATA,X-88905968-88905978-TA,X-88905978-88905993-ATT;MOTIFS=ATATAATT,ATGTTATTATAAATAACTATATAATC,ATA,ATAATTAT,ATGTTATTATAAATAATTATATAATT,TAT,TAA,ATT,ATTATATT,TA,AT,ATAATATAATTATATAATTATTATATA,ATTATATA,TTA,ATATAATAATA,ATATAATA,ATATATA;STRUC=<VC268093>	HPRC,HGSVC	No	1.616	No	NA,NA	NA	NA
chrX:88905939	606160	INS	790	0.8194	0.6429	12	NA	NA	NA	NA	NA	NA	NA	NA	NA	No	ID=X-88905005-88905015-TAA,X-88905025-88905036-ATT,X-88905047-88905131-ATAATATAATTATATAATTATTATATA,X-88905071-88905080-ATA,X-88905087-88905099-ATA,X-88905098-88905107-ATA,X-88905104-88905120-ATATAATT,X-88905120-88905128-ATTATATA,X-88905136-88905144-ATTATATA,X-88905152-88905161-ATA,X-88905166-88905199-ATATAATAATA,X-88905168-88905180-ATA,X-88905188-88905214-ATATAATA,X-88905190-88905199-ATA,X-88905198-88905207-ATA,X-88905242-88905268-ATATAATA,X-88905244-88905253-ATA,X-88905252-88905261-ATA,X-88905263-88905295-ATAATTAT,X-88905271-88905280-ATA,X-88905296-88905322-ATATAATA,X-88905298-88905307-ATA,X-88905306-88905315-ATA,X-88905396-88905448-ATGTTATTATAAATAACTATATAATC,X-88905500-88905578-ATGTTATTATAAATAATTATATAATT,X-88905578-88905588-TTA,X-88905604-88905614-TTA,X-88905619-88905643-ATTATATT,X-88905623-88905632-TAT,X-88905639-88905648-TAT,X-88905650-88905658-ATAATTAT,X-88905657-88905666-TAT,X-88905675-88905684-TAT,X-88905691-88905700-TAT,X-88905705-88905735-ATTATATT,X-88905709-88905718-TAT,X-88905717-88905726-TAT,X-88905725-88905734-TAT,X-88905743-88905752-TAT,X-88905769-88905778-TAT,X-88905851-88905860-TA,X-88905896-88905905-TA,X-88905902-88905911-TAT,X-88905917-88905926-TAT,X-88905953-88905962-AT,X-88905955-88905976-ATATATA,X-88905968-88905978-TA,X-88905978-88905993-ATT;MOTIFS=ATATAATT,ATGTTATTATAAATAACTATATAATC,ATA,ATAATTAT,ATGTTATTATAAATAATTATATAATT,TAT,TAA,ATT,ATTATATT,TA,AT,ATAATATAATTATATAATTATTATATA,ATTATATA,TTA,ATATAATAATA,ATATAATA,ATATATA;STRUC=<VC268093>	HPRC,HGSVC	No	1.616	No	NA,NA	NA	NA
chrX:88905939	606161	INS	834	0.8959	0.3757	35	NA	NA	NA	NA	NA	NA	NA	NA	NA	No	ID=X-88905005-88905015-TAA,X-88905025-88905036-ATT,X-88905047-88905131-ATAATATAATTATATAATTATTATATA,X-88905071-88905080-ATA,X-88905087-88905099-ATA,X-88905098-88905107-ATA,X-88905104-88905120-ATATAATT,X-88905120-88905128-ATTATATA,X-88905136-88905144-ATTATATA,X-88905152-88905161-ATA,X-88905166-88905199-ATATAATAATA,X-88905168-88905180-ATA,X-88905188-88905214-ATATAATA,X-88905190-88905199-ATA,X-88905198-88905207-ATA,X-88905242-88905268-ATATAATA,X-88905244-88905253-ATA,X-88905252-88905261-ATA,X-88905263-88905295-ATAATTAT,X-88905271-88905280-ATA,X-88905296-88905322-ATATAATA,X-88905298-88905307-ATA,X-88905306-88905315-ATA,X-88905396-88905448-ATGTTATTATAAATAACTATATAATC,X-88905500-88905578-ATGTTATTATAAATAATTATATAATT,X-88905578-88905588-TTA,X-88905604-88905614-TTA,X-88905619-88905643-ATTATATT,X-88905623-88905632-TAT,X-88905639-88905648-TAT,X-88905650-88905658-ATAATTAT,X-88905657-88905666-TAT,X-88905675-88905684-TAT,X-88905691-88905700-TAT,X-88905705-88905735-ATTATATT,X-88905709-88905718-TAT,X-88905717-88905726-TAT,X-88905725-88905734-TAT,X-88905743-88905752-TAT,X-88905769-88905778-TAT,X-88905851-88905860-TA,X-88905896-88905905-TA,X-88905902-88905911-TAT,X-88905917-88905926-TAT,X-88905953-88905962-AT,X-88905955-88905976-ATATATA,X-88905968-88905978-TA,X-88905978-88905993-ATT;MOTIFS=ATATAATT,ATGTTATTATAAATAACTATATAATC,ATA,ATAATTAT,ATGTTATTATAAATAATTATATAATT,TAT,TAA,ATT,ATTATATT,TA,AT,ATAATATAATTATATAATTATTATATA,ATTATATA,TTA,ATATAATAATA,ATATAATA,ATATATA;STRUC=<VC268093>	HPRC,HGSVC	No	1.616	No	NA,NA	NA	NA
chrX:88905939	606159	INS	699	0.8774	0.438	9	NA	NA	NA	NA	NA	NA	NA	NA	NA	No	ID=X-88905005-88905015-TAA,X-88905025-88905036-ATT,X-88905047-88905131-ATAATATAATTATATAATTATTATATA,X-88905071-88905080-ATA,X-88905087-88905099-ATA,X-88905098-88905107-ATA,X-88905104-88905120-ATATAATT,X-88905120-88905128-ATTATATA,X-88905136-88905144-ATTATATA,X-88905152-88905161-ATA,X-88905166-88905199-ATATAATAATA,X-88905168-88905180-ATA,X-88905188-88905214-ATATAATA,X-88905190-88905199-ATA,X-88905198-88905207-ATA,X-88905242-88905268-ATATAATA,X-88905244-88905253-ATA,X-88905252-88905261-ATA,X-88905263-88905295-ATAATTAT,X-88905271-88905280-ATA,X-88905296-88905322-ATATAATA,X-88905298-88905307-ATA,X-88905306-88905315-ATA,X-88905396-88905448-ATGTTATTATAAATAACTATATAATC,X-88905500-88905578-ATGTTATTATAAATAATTATATAATT,X-88905578-88905588-TTA,X-88905604-88905614-TTA,X-88905619-88905643-ATTATATT,X-88905623-88905632-TAT,X-88905639-88905648-TAT,X-88905650-88905658-ATAATTAT,X-88905657-88905666-TAT,X-88905675-88905684-TAT,X-88905691-88905700-TAT,X-88905705-88905735-ATTATATT,X-88905709-88905718-TAT,X-88905717-88905726-TAT,X-88905725-88905734-TAT,X-88905743-88905752-TAT,X-88905769-88905778-TAT,X-88905851-88905860-TA,X-88905896-88905905-TA,X-88905902-88905911-TAT,X-88905917-88905926-TAT,X-88905953-88905962-AT,X-88905955-88905976-ATATATA,X-88905968-88905978-TA,X-88905978-88905993-ATT;MOTIFS=ATATAATT,ATGTTATTATAAATAACTATATAATC,ATA,ATAATTAT,ATGTTATTATAAATAATTATATAATT,TAT,TAA,ATT,ATTATATT,TA,AT,ATAATATAATTATATAATTATTATATA,ATTATATA,TTA,ATATAATAATA,ATATAATA,ATATATA;STRUC=<VC268093>	HPRC,HGSVC	No	1.616	No	NA,NA	NA	NA
chrX:88907905	606166	INS	540	0.806	0.6911	1	NA	NA	NA	NA	NA	NA	NA	NA	NA	No	NA	NA	No	1.616	No	NA,NA	NA	NA
chrX:88949062	606167	INS	349	0.89	0.4521	3	NA	NA	NA	NA	NA	NA	NA	NA	NA	No	NA	NA	Yes	1.616	No	NA,NA	NA	NA
chrX:88967915	606168	INS	80	0.8686	0.5174	1	NA	NA	NA	NA	NA	NA	NA	NA	NA	No	NA	NA	No	2.44	No	NA,NA	NA	NA
chrX:88969225	606169	INS	77	0.859	0.508	1	NA	NA	NA	NA	NA	NA	NA	NA	NA	No	NA	NA	No	1.616	No	NA,NA	NA	NA
chrX:88974972	606170	INS	55	0.8814	0.4158	73	NA	NA	NA	NA	NA	NA	NA	NA	NA	No	ID=X-88974963-88974973-GT,X-88974982-88974996-GT;MOTIFS=GT;STRUC=<VC268101>	HPRC,HGSVC,1KG-ONT	Yes	2.538	No	NA,NA	NA	NA
chrX:88974972	606171	INS	59	0.9008	0.3421	1	NA	NA	NA	NA	NA	NA	NA	NA	NA	No	ID=X-88974963-88974973-GT,X-88974982-88974996-GT;MOTIFS=GT;STRUC=<VC268101>	HPRC,HGSVC,1KG-ONT	Yes	2.538	No	NA,NA	NA	NA
chrX:88975011	606172	INS	62	0.8027	0.6706	1	NA	NA	NA	NA	NA	NA	NA	NA	NA	No	ID=X-88975002-88975011-AT;MOTIFS=AT;STRUC=<TR4050046>	HPRC,HGSVC,1KG-ONT	Yes	2.538	No	NA,NA	NA	NA
chrX:88975745	606173	INS	71	0.8013	0.695	1	NA	NA	NA	NA	NA	NA	NA	NA	NA	No	NA	NA	No	1.616	No	NA,NA	NA	NA
chrX:88976408	606174	INS	99	0.8957	0.3648	7	NA	NA	NA	NA	NA	NA	NA	NA	NA	No	ID=X-88976231-88976240-TAT,X-88976255-88976279-ATATATA,X-88976449-88976458-AT,X-88976520-88976831-ATATATAACATATGATATATATTATATATAAAAT,X-88976552-88976561-AT,X-88976586-88976595-AT,X-88976620-88976629-AT,X-88976654-88976663-AT,X-88976688-88976697-AT,X-88976722-88976731-AT,X-88976756-88976765-AT,X-88976790-88976799-AT,X-88976832-88976854-ATTATAT,X-88976879-88976914-GTATATA,X-88976908-88976917-TA,X-88976927-88976948-GTATATA,X-88976988-88977016-TATATAT,X-88977031-88977049-TATTA,X-88977064-88977079-ATATA,X-88977063-88977125-TATATAATATAATATATACTATAGTATATAG,X-88977095-88977110-ATATA,X-88977202-88977213-TA,X-88977203-88977208-ATATA,X-88977213-88977225-TA;MOTIFS=GTATATA,TAT,ATTATAT,TATATAATATAATATATACTATAGTATATAG,TATTA,TA,AT,ATATATAACATATGATATATATTATATATAAAAT,ATATA,ATATATA,TATATAT;STRUC=<VC268102>	HPRC	Yes	1.616	No	NA,NA	NA	NA
chrX:88976411	606175	INS	170	0.8221	0.6618	188	NA	NA	NA	NA	NA	NA	NA	NA	NA	No	ID=X-88976231-88976240-TAT,X-88976255-88976279-ATATATA,X-88976449-88976458-AT,X-88976520-88976831-ATATATAACATATGATATATATTATATATAAAAT,X-88976552-88976561-AT,X-88976586-88976595-AT,X-88976620-88976629-AT,X-88976654-88976663-AT,X-88976688-88976697-AT,X-88976722-88976731-AT,X-88976756-88976765-AT,X-88976790-88976799-AT,X-88976832-88976854-ATTATAT,X-88976879-88976914-GTATATA,X-88976908-88976917-TA,X-88976927-88976948-GTATATA,X-88976988-88977016-TATATAT,X-88977031-88977049-TATTA,X-88977064-88977079-ATATA,X-88977063-88977125-TATATAATATAATATATACTATAGTATATAG,X-88977095-88977110-ATATA,X-88977202-88977213-TA,X-88977203-88977208-ATATA,X-88977213-88977225-TA;MOTIFS=GTATATA,TAT,ATTATAT,TATATAATATAATATATACTATAGTATATAG,TATTA,TA,AT,ATATATAACATATGATATATATTATATATAAAAT,ATATA,ATATATA,TATATAT;STRUC=<VC268102>	HPRC,HGSVC,1KG-ONT	Yes	1.616	No	NA,NA	NA	NA
chrX:88976411	606176	INS	172	0.8343	0.617	56	NA	NA	NA	NA	NA	NA	NA	NA	NA	No	ID=X-88976231-88976240-TAT,X-88976255-88976279-ATATATA,X-88976449-88976458-AT,X-88976520-88976831-ATATATAACATATGATATATATTATATATAAAAT,X-88976552-88976561-AT,X-88976586-88976595-AT,X-88976620-88976629-AT,X-88976654-88976663-AT,X-88976688-88976697-AT,X-88976722-88976731-AT,X-88976756-88976765-AT,X-88976790-88976799-AT,X-88976832-88976854-ATTATAT,X-88976879-88976914-GTATATA,X-88976908-88976917-TA,X-88976927-88976948-GTATATA,X-88976988-88977016-TATATAT,X-88977031-88977049-TATTA,X-88977064-88977079-ATATA,X-88977063-88977125-TATATAATATAATATATACTATAGTATATAG,X-88977095-88977110-ATATA,X-88977202-88977213-TA,X-88977203-88977208-ATATA,X-88977213-88977225-TA;MOTIFS=GTATATA,TAT,ATTATAT,TATATAATATAATATATACTATAGTATATAG,TATTA,TA,AT,ATATATAACATATGATATATATTATATATAAAAT,ATATA,ATATATA,TATATAT;STRUC=<VC268102>	HPRC,HGSVC,1KG-ONT	Yes	1.616	No	NA,NA	NA	NA
chrX:88976411	606177	INS	156	0.8215	0.6738	11	NA	NA	NA	NA	NA	NA	NA	NA	NA	No	ID=X-88976231-88976240-TAT,X-88976255-88976279-ATATATA,X-88976449-88976458-AT,X-88976520-88976831-ATATATAACATATGATATATATTATATATAAAAT,X-88976552-88976561-AT,X-88976586-88976595-AT,X-88976620-88976629-AT,X-88976654-88976663-AT,X-88976688-88976697-AT,X-88976722-88976731-AT,X-88976756-88976765-AT,X-88976790-88976799-AT,X-88976832-88976854-ATTATAT,X-88976879-88976914-GTATATA,X-88976908-88976917-TA,X-88976927-88976948-GTATATA,X-88976988-88977016-TATATAT,X-88977031-88977049-TATTA,X-88977064-88977079-ATATA,X-88977063-88977125-TATATAATATAATATATACTATAGTATATAG,X-88977095-88977110-ATATA,X-88977202-88977213-TA,X-88977203-88977208-ATATA,X-88977213-88977225-TA;MOTIFS=GTATATA,TAT,ATTATAT,TATATAATATAATATATACTATAGTATATAG,TATTA,TA,AT,ATATATAACATATGATATATATTATATATAAAAT,ATATA,ATATATA,TATATAT;STRUC=<VC268102>	HPRC,HGSVC,1KG-ONT	Yes	1.616	No	NA,NA	NA	NA
chrX:88976413	606178	INS	206	0.8769	0.4751	23	NA	NA	NA	NA	NA	NA	NA	NA	NA	No	ID=X-88976231-88976240-TAT,X-88976255-88976279-ATATATA,X-88976449-88976458-AT,X-88976520-88976831-ATATATAACATATGATATATATTATATATAAAAT,X-88976552-88976561-AT,X-88976586-88976595-AT,X-88976620-88976629-AT,X-88976654-88976663-AT,X-88976688-88976697-AT,X-88976722-88976731-AT,X-88976756-88976765-AT,X-88976790-88976799-AT,X-88976832-88976854-ATTATAT,X-88976879-88976914-GTATATA,X-88976908-88976917-TA,X-88976927-88976948-GTATATA,X-88976988-88977016-TATATAT,X-88977031-88977049-TATTA,X-88977064-88977079-ATATA,X-88977063-88977125-TATATAATATAATATATACTATAGTATATAG,X-88977095-88977110-ATATA,X-88977202-88977213-TA,X-88977203-88977208-ATATA,X-88977213-88977225-TA;MOTIFS=GTATATA,TAT,ATTATAT,TATATAATATAATATATACTATAGTATATAG,TATTA,TA,AT,ATATATAACATATGATATATATTATATATAAAAT,ATATA,ATATATA,TATATAT;STRUC=<VC268102>	HPRC,HGSVC,1KG-ONT	Yes	1.616	No	NA,NA	NA	NA
chrX:88976449	606179	INS	123	0.8127	0.6852	12	NA	NA	NA	NA	NA	NA	NA	NA	NA	No	ID=X-88976231-88976240-TAT,X-88976255-88976279-ATATATA,X-88976449-88976458-AT,X-88976520-88976831-ATATATAACATATGATATATATTATATATAAAAT,X-88976552-88976561-AT,X-88976586-88976595-AT,X-88976620-88976629-AT,X-88976654-88976663-AT,X-88976688-88976697-AT,X-88976722-88976731-AT,X-88976756-88976765-AT,X-88976790-88976799-AT,X-88976832-88976854-ATTATAT,X-88976879-88976914-GTATATA,X-88976908-88976917-TA,X-88976927-88976948-GTATATA,X-88976988-88977016-TATATAT,X-88977031-88977049-TATTA,X-88977064-88977079-ATATA,X-88977063-88977125-TATATAATATAATATATACTATAGTATATAG,X-88977095-88977110-ATATA,X-88977202-88977213-TA,X-88977203-88977208-ATATA,X-88977213-88977225-TA;MOTIFS=GTATATA,TAT,ATTATAT,TATATAATATAATATATACTATAGTATATAG,TATTA,TA,AT,ATATATAACATATGATATATATTATATATAAAAT,ATATA,ATATATA,TATATAT;STRUC=<VC268102>	HPRC,HGSVC,1KG-ONT	Yes	1.616	No	NA,NA	NA	NA
chrX:88976825	606180	INS	782	0.8834	0.5054	54	NA	NA	NA	NA	NA	NA	NA	NA	NA	No	ID=X-88976231-88976240-TAT,X-88976255-88976279-ATATATA,X-88976449-88976458-AT,X-88976520-88976831-ATATATAACATATGATATATATTATATATAAAAT,X-88976552-88976561-AT,X-88976586-88976595-AT,X-88976620-88976629-AT,X-88976654-88976663-AT,X-88976688-88976697-AT,X-88976722-88976731-AT,X-88976756-88976765-AT,X-88976790-88976799-AT,X-88976832-88976854-ATTATAT,X-88976879-88976914-GTATATA,X-88976908-88976917-TA,X-88976927-88976948-GTATATA,X-88976988-88977016-TATATAT,X-88977031-88977049-TATTA,X-88977064-88977079-ATATA,X-88977063-88977125-TATATAATATAATATATACTATAGTATATAG,X-88977095-88977110-ATATA,X-88977202-88977213-TA,X-88977203-88977208-ATATA,X-88977213-88977225-TA;MOTIFS=GTATATA,TAT,ATTATAT,TATATAATATAATATATACTATAGTATATAG,TATTA,TA,AT,ATATATAACATATGATATATATTATATATAAAAT,ATATA,ATATATA,TATATAT;STRUC=<VC268102>	HPRC,HGSVC,1KG-ONT	Yes	1.616	No	NA,NA	NA	NA
chrX:88976825	606186	INS	660	0.8048	0.6798	40	NA	NA	NA	NA	NA	NA	NA	NA	NA	No	ID=X-88976231-88976240-TAT,X-88976255-88976279-ATATATA,X-88976449-88976458-AT,X-88976520-88976831-ATATATAACATATGATATATATTATATATAAAAT,X-88976552-88976561-AT,X-88976586-88976595-AT,X-88976620-88976629-AT,X-88976654-88976663-AT,X-88976688-88976697-AT,X-88976722-88976731-AT,X-88976756-88976765-AT,X-88976790-88976799-AT,X-88976832-88976854-ATTATAT,X-88976879-88976914-GTATATA,X-88976908-88976917-TA,X-88976927-88976948-GTATATA,X-88976988-88977016-TATATAT,X-88977031-88977049-TATTA,X-88977064-88977079-ATATA,X-88977063-88977125-TATATAATATAATATATACTATAGTATATAG,X-88977095-88977110-ATATA,X-88977202-88977213-TA,X-88977203-88977208-ATATA,X-88977213-88977225-TA;MOTIFS=GTATATA,TAT,ATTATAT,TATATAATATAATATATACTATAGTATATAG,TATTA,TA,AT,ATATATAACATATGATATATATTATATATAAAAT,ATATA,ATATATA,TATATAT;STRUC=<VC268102>	HPRC,HGSVC,1KG-ONT	Yes	1.616	No	NA,NA	NA	NA
chrX:88976825	606184	INS	608	0.91	0.3435	1	NA	NA	NA	NA	NA	NA	NA	NA	NA	No	ID=X-88976231-88976240-TAT,X-88976255-88976279-ATATATA,X-88976449-88976458-AT,X-88976520-88976831-ATATATAACATATGATATATATTATATATAAAAT,X-88976552-88976561-AT,X-88976586-88976595-AT,X-88976620-88976629-AT,X-88976654-88976663-AT,X-88976688-88976697-AT,X-88976722-88976731-AT,X-88976756-88976765-AT,X-88976790-88976799-AT,X-88976832-88976854-ATTATAT,X-88976879-88976914-GTATATA,X-88976908-88976917-TA,X-88976927-88976948-GTATATA,X-88976988-88977016-TATATAT,X-88977031-88977049-TATTA,X-88977064-88977079-ATATA,X-88977063-88977125-TATATAATATAATATATACTATAGTATATAG,X-88977095-88977110-ATATA,X-88977202-88977213-TA,X-88977203-88977208-ATATA,X-88977213-88977225-TA;MOTIFS=GTATATA,TAT,ATTATAT,TATATAATATAATATATACTATAGTATATAG,TATTA,TA,AT,ATATATAACATATGATATATATTATATATAAAAT,ATATA,ATATATA,TATATAT;STRUC=<VC268102>	HPRC,HGSVC,1KG-ONT	Yes	1.616	No	NA,NA	NA	NA
chrX:88976825	606183	INS	975	0.8238	0.6627	95	NA	NA	NA	NA	NA	NA	NA	NA	NA	No	ID=X-88976231-88976240-TAT,X-88976255-88976279-ATATATA,X-88976449-88976458-AT,X-88976520-88976831-ATATATAACATATGATATATATTATATATAAAAT,X-88976552-88976561-AT,X-88976586-88976595-AT,X-88976620-88976629-AT,X-88976654-88976663-AT,X-88976688-88976697-AT,X-88976722-88976731-AT,X-88976756-88976765-AT,X-88976790-88976799-AT,X-88976832-88976854-ATTATAT,X-88976879-88976914-GTATATA,X-88976908-88976917-TA,X-88976927-88976948-GTATATA,X-88976988-88977016-TATATAT,X-88977031-88977049-TATTA,X-88977064-88977079-ATATA,X-88977063-88977125-TATATAATATAATATATACTATAGTATATAG,X-88977095-88977110-ATATA,X-88977202-88977213-TA,X-88977203-88977208-ATATA,X-88977213-88977225-TA;MOTIFS=GTATATA,TAT,ATTATAT,TATATAATATAATATATACTATAGTATATAG,TATTA,TA,AT,ATATATAACATATGATATATATTATATATAAAAT,ATATA,ATATATA,TATATAT;STRUC=<VC268102>	HPRC,HGSVC,1KG-ONT	Yes	1.616	No	NA,NA	NA	NA
chrX:88976825	606181	INS	717	0.8136	0.68	44	NA	NA	NA	NA	NA	NA	NA	NA	NA	No	ID=X-88976231-88976240-TAT,X-88976255-88976279-ATATATA,X-88976449-88976458-AT,X-88976520-88976831-ATATATAACATATGATATATATTATATATAAAAT,X-88976552-88976561-AT,X-88976586-88976595-AT,X-88976620-88976629-AT,X-88976654-88976663-AT,X-88976688-88976697-AT,X-88976722-88976731-AT,X-88976756-88976765-AT,X-88976790-88976799-AT,X-88976832-88976854-ATTATAT,X-88976879-88976914-GTATATA,X-88976908-88976917-TA,X-88976927-88976948-GTATATA,X-88976988-88977016-TATATAT,X-88977031-88977049-TATTA,X-88977064-88977079-ATATA,X-88977063-88977125-TATATAATATAATATATACTATAGTATATAG,X-88977095-88977110-ATATA,X-88977202-88977213-TA,X-88977203-88977208-ATATA,X-88977213-88977225-TA;MOTIFS=GTATATA,TAT,ATTATAT,TATATAATATAATATATACTATAGTATATAG,TATTA,TA,AT,ATATATAACATATGATATATATTATATATAAAAT,ATATA,ATATATA,TATATAT;STRUC=<VC268102>	HPRC,HGSVC,1KG-ONT	Yes	1.616	No	NA,NA	NA	NA
chrX:88976825	606182	INS	592	0.813	0.6787	1	NA	NA	NA	NA	NA	NA	NA	NA	NA	No	ID=X-88976231-88976240-TAT,X-88976255-88976279-ATATATA,X-88976449-88976458-AT,X-88976520-88976831-ATATATAACATATGATATATATTATATATAAAAT,X-88976552-88976561-AT,X-88976586-88976595-AT,X-88976620-88976629-AT,X-88976654-88976663-AT,X-88976688-88976697-AT,X-88976722-88976731-AT,X-88976756-88976765-AT,X-88976790-88976799-AT,X-88976832-88976854-ATTATAT,X-88976879-88976914-GTATATA,X-88976908-88976917-TA,X-88976927-88976948-GTATATA,X-88976988-88977016-TATATAT,X-88977031-88977049-TATTA,X-88977064-88977079-ATATA,X-88977063-88977125-TATATAATATAATATATACTATAGTATATAG,X-88977095-88977110-ATATA,X-88977202-88977213-TA,X-88977203-88977208-ATATA,X-88977213-88977225-TA;MOTIFS=GTATATA,TAT,ATTATAT,TATATAATATAATATATACTATAGTATATAG,TATTA,TA,AT,ATATATAACATATGATATATATTATATATAAAAT,ATATA,ATATATA,TATATAT;STRUC=<VC268102>	HPRC,HGSVC,1KG-ONT	Yes	1.616	No	NA,NA	NA	NA
chrX:88976826	606188	INS	841	0.843	0.6595	107	NA	NA	NA	NA	NA	NA	NA	NA	NA	No	ID=X-88976231-88976240-TAT,X-88976255-88976279-ATATATA,X-88976449-88976458-AT,X-88976520-88976831-ATATATAACATATGATATATATTATATATAAAAT,X-88976552-88976561-AT,X-88976586-88976595-AT,X-88976620-88976629-AT,X-88976654-88976663-AT,X-88976688-88976697-AT,X-88976722-88976731-AT,X-88976756-88976765-AT,X-88976790-88976799-AT,X-88976832-88976854-ATTATAT,X-88976879-88976914-GTATATA,X-88976908-88976917-TA,X-88976927-88976948-GTATATA,X-88976988-88977016-TATATAT,X-88977031-88977049-TATTA,X-88977064-88977079-ATATA,X-88977063-88977125-TATATAATATAATATATACTATAGTATATAG,X-88977095-88977110-ATATA,X-88977202-88977213-TA,X-88977203-88977208-ATATA,X-88977213-88977225-TA;MOTIFS=GTATATA,TAT,ATTATAT,TATATAATATAATATATACTATAGTATATAG,TATTA,TA,AT,ATATATAACATATGATATATATTATATATAAAAT,ATATA,ATATATA,TATATAT;STRUC=<VC268102>	HPRC,HGSVC,1KG-ONT	Yes	1.616	No	NA,NA	NA	NA
chrX:88976826	606189	INS	610	0.907	0.6239	23	NA	NA	NA	NA	NA	NA	NA	NA	NA	No	ID=X-88976231-88976240-TAT,X-88976255-88976279-ATATATA,X-88976449-88976458-AT,X-88976520-88976831-ATATATAACATATGATATATATTATATATAAAAT,X-88976552-88976561-AT,X-88976586-88976595-AT,X-88976620-88976629-AT,X-88976654-88976663-AT,X-88976688-88976697-AT,X-88976722-88976731-AT,X-88976756-88976765-AT,X-88976790-88976799-AT,X-88976832-88976854-ATTATAT,X-88976879-88976914-GTATATA,X-88976908-88976917-TA,X-88976927-88976948-GTATATA,X-88976988-88977016-TATATAT,X-88977031-88977049-TATTA,X-88977064-88977079-ATATA,X-88977063-88977125-TATATAATATAATATATACTATAGTATATAG,X-88977095-88977110-ATATA,X-88977202-88977213-TA,X-88977203-88977208-ATATA,X-88977213-88977225-TA;MOTIFS=GTATATA,TAT,ATTATAT,TATATAATATAATATATACTATAGTATATAG,TATTA,TA,AT,ATATATAACATATGATATATATTATATATAAAAT,ATATA,ATATATA,TATATAT;STRUC=<VC268102>	HPRC,HGSVC,1KG-ONT	Yes	1.616	No	NA,NA	NA	NA
chrX:88976826	606190	INS	579	0.8215	0.6586	169	NA	NA	NA	NA	NA	NA	NA	NA	NA	No	ID=X-88976231-88976240-TAT,X-88976255-88976279-ATATATA,X-88976449-88976458-AT,X-88976520-88976831-ATATATAACATATGATATATATTATATATAAAAT,X-88976552-88976561-AT,X-88976586-88976595-AT,X-88976620-88976629-AT,X-88976654-88976663-AT,X-88976688-88976697-AT,X-88976722-88976731-AT,X-88976756-88976765-AT,X-88976790-88976799-AT,X-88976832-88976854-ATTATAT,X-88976879-88976914-GTATATA,X-88976908-88976917-TA,X-88976927-88976948-GTATATA,X-88976988-88977016-TATATAT,X-88977031-88977049-TATTA,X-88977064-88977079-ATATA,X-88977063-88977125-TATATAATATAATATATACTATAGTATATAG,X-88977095-88977110-ATATA,X-88977202-88977213-TA,X-88977203-88977208-ATATA,X-88977213-88977225-TA;MOTIFS=GTATATA,TAT,ATTATAT,TATATAATATAATATATACTATAGTATATAG,TATTA,TA,AT,ATATATAACATATGATATATATTATATATAAAAT,ATATA,ATATATA,TATATAT;STRUC=<VC268102>	HPRC,HGSVC,1KG-ONT	Yes	1.616	No	NA,NA	NA	NA
chrX:88976826	606191	INS	644	0.8297	0.668	6	NA	NA	NA	NA	NA	NA	NA	NA	NA	No	ID=X-88976231-88976240-TAT,X-88976255-88976279-ATATATA,X-88976449-88976458-AT,X-88976520-88976831-ATATATAACATATGATATATATTATATATAAAAT,X-88976552-88976561-AT,X-88976586-88976595-AT,X-88976620-88976629-AT,X-88976654-88976663-AT,X-88976688-88976697-AT,X-88976722-88976731-AT,X-88976756-88976765-AT,X-88976790-88976799-AT,X-88976832-88976854-ATTATAT,X-88976879-88976914-GTATATA,X-88976908-88976917-TA,X-88976927-88976948-GTATATA,X-88976988-88977016-TATATAT,X-88977031-88977049-TATTA,X-88977064-88977079-ATATA,X-88977063-88977125-TATATAATATAATATATACTATAGTATATAG,X-88977095-88977110-ATATA,X-88977202-88977213-TA,X-88977203-88977208-ATATA,X-88977213-88977225-TA;MOTIFS=GTATATA,TAT,ATTATAT,TATATAATATAATATATACTATAGTATATAG,TATTA,TA,AT,ATATATAACATATGATATATATTATATATAAAAT,ATATA,ATATATA,TATATAT;STRUC=<VC268102>	HPRC,HGSVC,1KG-ONT	Yes	1.616	No	NA,NA	NA	NA
chrX:88976826	606192	INS	847	0.8246	0.6583	75	NA	NA	NA	NA	NA	NA	NA	NA	NA	No	ID=X-88976231-88976240-TAT,X-88976255-88976279-ATATATA,X-88976449-88976458-AT,X-88976520-88976831-ATATATAACATATGATATATATTATATATAAAAT,X-88976552-88976561-AT,X-88976586-88976595-AT,X-88976620-88976629-AT,X-88976654-88976663-AT,X-88976688-88976697-AT,X-88976722-88976731-AT,X-88976756-88976765-AT,X-88976790-88976799-AT,X-88976832-88976854-ATTATAT,X-88976879-88976914-GTATATA,X-88976908-88976917-TA,X-88976927-88976948-GTATATA,X-88976988-88977016-TATATAT,X-88977031-88977049-TATTA,X-88977064-88977079-ATATA,X-88977063-88977125-TATATAATATAATATATACTATAGTATATAG,X-88977095-88977110-ATATA,X-88977202-88977213-TA,X-88977203-88977208-ATATA,X-88977213-88977225-TA;MOTIFS=GTATATA,TAT,ATTATAT,TATATAATATAATATATACTATAGTATATAG,TATTA,TA,AT,ATATATAACATATGATATATATTATATATAAAAT,ATATA,ATATATA,TATATAT;STRUC=<VC268102>	HPRC,HGSVC,1KG-ONT	Yes	1.616	No	NA,NA	NA	NA
chrX:88976826	606193	INS	802	0.8376	0.6055	60	NA	NA	NA	NA	NA	NA	NA	NA	NA	No	ID=X-88976231-88976240-TAT,X-88976255-88976279-ATATATA,X-88976449-88976458-AT,X-88976520-88976831-ATATATAACATATGATATATATTATATATAAAAT,X-88976552-88976561-AT,X-88976586-88976595-AT,X-88976620-88976629-AT,X-88976654-88976663-AT,X-88976688-88976697-AT,X-88976722-88976731-AT,X-88976756-88976765-AT,X-88976790-88976799-AT,X-88976832-88976854-ATTATAT,X-88976879-88976914-GTATATA,X-88976908-88976917-TA,X-88976927-88976948-GTATATA,X-88976988-88977016-TATATAT,X-88977031-88977049-TATTA,X-88977064-88977079-ATATA,X-88977063-88977125-TATATAATATAATATATACTATAGTATATAG,X-88977095-88977110-ATATA,X-88977202-88977213-TA,X-88977203-88977208-ATATA,X-88977213-88977225-TA;MOTIFS=GTATATA,TAT,ATTATAT,TATATAATATAATATATACTATAGTATATAG,TATTA,TA,AT,ATATATAACATATGATATATATTATATATAAAAT,ATATA,ATATATA,TATATAT;STRUC=<VC268102>	HPRC,HGSVC,1KG-ONT	Yes	1.616	No	NA,NA	NA	NA
chrX:88976826	606194	INS	928	0.8399	0.6085	168	NA	NA	NA	NA	NA	NA	NA	NA	NA	No	ID=X-88976231-88976240-TAT,X-88976255-88976279-ATATATA,X-88976449-88976458-AT,X-88976520-88976831-ATATATAACATATGATATATATTATATATAAAAT,X-88976552-88976561-AT,X-88976586-88976595-AT,X-88976620-88976629-AT,X-88976654-88976663-AT,X-88976688-88976697-AT,X-88976722-88976731-AT,X-88976756-88976765-AT,X-88976790-88976799-AT,X-88976832-88976854-ATTATAT,X-88976879-88976914-GTATATA,X-88976908-88976917-TA,X-88976927-88976948-GTATATA,X-88976988-88977016-TATATAT,X-88977031-88977049-TATTA,X-88977064-88977079-ATATA,X-88977063-88977125-TATATAATATAATATATACTATAGTATATAG,X-88977095-88977110-ATATA,X-88977202-88977213-TA,X-88977203-88977208-ATATA,X-88977213-88977225-TA;MOTIFS=GTATATA,TAT,ATTATAT,TATATAATATAATATATACTATAGTATATAG,TATTA,TA,AT,ATATATAACATATGATATATATTATATATAAAAT,ATATA,ATATATA,TATATAT;STRUC=<VC268102>	HPRC,HGSVC,1KG-ONT	Yes	1.616	No	NA,NA	NA	NA
chrX:88976826	606195	INS	790	0.8683	0.4931	7	NA	NA	NA	NA	NA	NA	NA	NA	NA	No	ID=X-88976231-88976240-TAT,X-88976255-88976279-ATATATA,X-88976449-88976458-AT,X-88976520-88976831-ATATATAACATATGATATATATTATATATAAAAT,X-88976552-88976561-AT,X-88976586-88976595-AT,X-88976620-88976629-AT,X-88976654-88976663-AT,X-88976688-88976697-AT,X-88976722-88976731-AT,X-88976756-88976765-AT,X-88976790-88976799-AT,X-88976832-88976854-ATTATAT,X-88976879-88976914-GTATATA,X-88976908-88976917-TA,X-88976927-88976948-GTATATA,X-88976988-88977016-TATATAT,X-88977031-88977049-TATTA,X-88977064-88977079-ATATA,X-88977063-88977125-TATATAATATAATATATACTATAGTATATAG,X-88977095-88977110-ATATA,X-88977202-88977213-TA,X-88977203-88977208-ATATA,X-88977213-88977225-TA;MOTIFS=GTATATA,TAT,ATTATAT,TATATAATATAATATATACTATAGTATATAG,TATTA,TA,AT,ATATATAACATATGATATATATTATATATAAAAT,ATATA,ATATATA,TATATAT;STRUC=<VC268102>	HPRC,HGSVC,1KG-ONT	Yes	1.616	No	NA,NA	NA	NA
chrX:88976826	606196	INS	757	0.8382	0.633	62	NA	NA	NA	NA	NA	NA	NA	NA	NA	No	ID=X-88976231-88976240-TAT,X-88976255-88976279-ATATATA,X-88976449-88976458-AT,X-88976520-88976831-ATATATAACATATGATATATATTATATATAAAAT,X-88976552-88976561-AT,X-88976586-88976595-AT,X-88976620-88976629-AT,X-88976654-88976663-AT,X-88976688-88976697-AT,X-88976722-88976731-AT,X-88976756-88976765-AT,X-88976790-88976799-AT,X-88976832-88976854-ATTATAT,X-88976879-88976914-GTATATA,X-88976908-88976917-TA,X-88976927-88976948-GTATATA,X-88976988-88977016-TATATAT,X-88977031-88977049-TATTA,X-88977064-88977079-ATATA,X-88977063-88977125-TATATAATATAATATATACTATAGTATATAG,X-88977095-88977110-ATATA,X-88977202-88977213-TA,X-88977203-88977208-ATATA,X-88977213-88977225-TA;MOTIFS=GTATATA,TAT,ATTATAT,TATATAATATAATATATACTATAGTATATAG,TATTA,TA,AT,ATATATAACATATGATATATATTATATATAAAAT,ATATA,ATATATA,TATATAT;STRUC=<VC268102>	HPRC,HGSVC,1KG-ONT	Yes	1.616	No	NA,NA	NA	NA
chrX:88976826	606197	INS	525	0.8625	0.5384	4	NA	NA	NA	NA	NA	NA	NA	NA	NA	No	ID=X-88976231-88976240-TAT,X-88976255-88976279-ATATATA,X-88976449-88976458-AT,X-88976520-88976831-ATATATAACATATGATATATATTATATATAAAAT,X-88976552-88976561-AT,X-88976586-88976595-AT,X-88976620-88976629-AT,X-88976654-88976663-AT,X-88976688-88976697-AT,X-88976722-88976731-AT,X-88976756-88976765-AT,X-88976790-88976799-AT,X-88976832-88976854-ATTATAT,X-88976879-88976914-GTATATA,X-88976908-88976917-TA,X-88976927-88976948-GTATATA,X-88976988-88977016-TATATAT,X-88977031-88977049-TATTA,X-88977064-88977079-ATATA,X-88977063-88977125-TATATAATATAATATATACTATAGTATATAG,X-88977095-88977110-ATATA,X-88977202-88977213-TA,X-88977203-88977208-ATATA,X-88977213-88977225-TA;MOTIFS=GTATATA,TAT,ATTATAT,TATATAATATAATATATACTATAGTATATAG,TATTA,TA,AT,ATATATAACATATGATATATATTATATATAAAAT,ATATA,ATATATA,TATATAT;STRUC=<VC268102>	HPRC,HGSVC,1KG-ONT	Yes	1.616	No	NA,NA	NA	NA
chrX:88976827	606198	INS	691	0.8019	0.687	1	NA	NA	NA	NA	NA	NA	NA	NA	NA	No	ID=X-88976231-88976240-TAT,X-88976255-88976279-ATATATA,X-88976449-88976458-AT,X-88976520-88976831-ATATATAACATATGATATATATTATATATAAAAT,X-88976552-88976561-AT,X-88976586-88976595-AT,X-88976620-88976629-AT,X-88976654-88976663-AT,X-88976688-88976697-AT,X-88976722-88976731-AT,X-88976756-88976765-AT,X-88976790-88976799-AT,X-88976832-88976854-ATTATAT,X-88976879-88976914-GTATATA,X-88976908-88976917-TA,X-88976927-88976948-GTATATA,X-88976988-88977016-TATATAT,X-88977031-88977049-TATTA,X-88977064-88977079-ATATA,X-88977063-88977125-TATATAATATAATATATACTATAGTATATAG,X-88977095-88977110-ATATA,X-88977202-88977213-TA,X-88977203-88977208-ATATA,X-88977213-88977225-TA;MOTIFS=GTATATA,TAT,ATTATAT,TATATAATATAATATATACTATAGTATATAG,TATTA,TA,AT,ATATATAACATATGATATATATTATATATAAAAT,ATATA,ATATATA,TATATAT;STRUC=<VC268102>	HPRC,HGSVC,1KG-ONT	Yes	1.616	No	NA,NA	NA	NA
chrX:88976827	606199	INS	517	0.8833	0.4183	3	NA	NA	NA	NA	NA	NA	NA	NA	NA	No	ID=X-88976231-88976240-TAT,X-88976255-88976279-ATATATA,X-88976449-88976458-AT,X-88976520-88976831-ATATATAACATATGATATATATTATATATAAAAT,X-88976552-88976561-AT,X-88976586-88976595-AT,X-88976620-88976629-AT,X-88976654-88976663-AT,X-88976688-88976697-AT,X-88976722-88976731-AT,X-88976756-88976765-AT,X-88976790-88976799-AT,X-88976832-88976854-ATTATAT,X-88976879-88976914-GTATATA,X-88976908-88976917-TA,X-88976927-88976948-GTATATA,X-88976988-88977016-TATATAT,X-88977031-88977049-TATTA,X-88977064-88977079-ATATA,X-88977063-88977125-TATATAATATAATATATACTATAGTATATAG,X-88977095-88977110-ATATA,X-88977202-88977213-TA,X-88977203-88977208-ATATA,X-88977213-88977225-TA;MOTIFS=GTATATA,TAT,ATTATAT,TATATAATATAATATATACTATAGTATATAG,TATTA,TA,AT,ATATATAACATATGATATATATTATATATAAAAT,ATATA,ATATATA,TATATAT;STRUC=<VC268102>	HPRC,HGSVC,1KG-ONT	Yes	1.616	No	NA,NA	NA	NA
chrX:88976831	606203	INS	876	0.8688	0.5133	69	NA	NA	NA	NA	NA	NA	NA	NA	NA	No	ID=X-88976231-88976240-TAT,X-88976255-88976279-ATATATA,X-88976449-88976458-AT,X-88976520-88976831-ATATATAACATATGATATATATTATATATAAAAT,X-88976552-88976561-AT,X-88976586-88976595-AT,X-88976620-88976629-AT,X-88976654-88976663-AT,X-88976688-88976697-AT,X-88976722-88976731-AT,X-88976756-88976765-AT,X-88976790-88976799-AT,X-88976832-88976854-ATTATAT,X-88976879-88976914-GTATATA,X-88976908-88976917-TA,X-88976927-88976948-GTATATA,X-88976988-88977016-TATATAT,X-88977031-88977049-TATTA,X-88977064-88977079-ATATA,X-88977063-88977125-TATATAATATAATATATACTATAGTATATAG,X-88977095-88977110-ATATA,X-88977202-88977213-TA,X-88977203-88977208-ATATA,X-88977213-88977225-TA;MOTIFS=GTATATA,TAT,ATTATAT,TATATAATATAATATATACTATAGTATATAG,TATTA,TA,AT,ATATATAACATATGATATATATTATATATAAAAT,ATATA,ATATATA,TATATAT;STRUC=<VC268102>	HPRC,HGSVC,1KG-ONT	Yes	1.616	No	NA,NA	NA	NA
chrX:88976831	606204	INS	728	0.9156	0.3167	1	NA	NA	NA	NA	NA	NA	NA	NA	NA	No	ID=X-88976231-88976240-TAT,X-88976255-88976279-ATATATA,X-88976449-88976458-AT,X-88976520-88976831-ATATATAACATATGATATATATTATATATAAAAT,X-88976552-88976561-AT,X-88976586-88976595-AT,X-88976620-88976629-AT,X-88976654-88976663-AT,X-88976688-88976697-AT,X-88976722-88976731-AT,X-88976756-88976765-AT,X-88976790-88976799-AT,X-88976832-88976854-ATTATAT,X-88976879-88976914-GTATATA,X-88976908-88976917-TA,X-88976927-88976948-GTATATA,X-88976988-88977016-TATATAT,X-88977031-88977049-TATTA,X-88977064-88977079-ATATA,X-88977063-88977125-TATATAATATAATATATACTATAGTATATAG,X-88977095-88977110-ATATA,X-88977202-88977213-TA,X-88977203-88977208-ATATA,X-88977213-88977225-TA;MOTIFS=GTATATA,TAT,ATTATAT,TATATAATATAATATATACTATAGTATATAG,TATTA,TA,AT,ATATATAACATATGATATATATTATATATAAAAT,ATATA,ATATATA,TATATAT;STRUC=<VC268102>	HPRC,HGSVC,1KG-ONT	Yes	1.616	No	NA,NA	NA	NA
chrX:88976831	606202	INS	976	0.8176	0.6655	11	NA	NA	NA	NA	NA	NA	NA	NA	NA	No	ID=X-88976231-88976240-TAT,X-88976255-88976279-ATATATA,X-88976449-88976458-AT,X-88976520-88976831-ATATATAACATATGATATATATTATATATAAAAT,X-88976552-88976561-AT,X-88976586-88976595-AT,X-88976620-88976629-AT,X-88976654-88976663-AT,X-88976688-88976697-AT,X-88976722-88976731-AT,X-88976756-88976765-AT,X-88976790-88976799-AT,X-88976832-88976854-ATTATAT,X-88976879-88976914-GTATATA,X-88976908-88976917-TA,X-88976927-88976948-GTATATA,X-88976988-88977016-TATATAT,X-88977031-88977049-TATTA,X-88977064-88977079-ATATA,X-88977063-88977125-TATATAATATAATATATACTATAGTATATAG,X-88977095-88977110-ATATA,X-88977202-88977213-TA,X-88977203-88977208-ATATA,X-88977213-88977225-TA;MOTIFS=GTATATA,TAT,ATTATAT,TATATAATATAATATATACTATAGTATATAG,TATTA,TA,AT,ATATATAACATATGATATATATTATATATAAAAT,ATATA,ATATATA,TATATAT;STRUC=<VC268102>	HPRC,HGSVC,1KG-ONT	Yes	1.616	No	NA,NA	NA	NA
chrX:88976831	606201	INS	674	0.8217	0.659	3	NA	NA	NA	NA	NA	NA	NA	NA	NA	No	ID=X-88976231-88976240-TAT,X-88976255-88976279-ATATATA,X-88976449-88976458-AT,X-88976520-88976831-ATATATAACATATGATATATATTATATATAAAAT,X-88976552-88976561-AT,X-88976586-88976595-AT,X-88976620-88976629-AT,X-88976654-88976663-AT,X-88976688-88976697-AT,X-88976722-88976731-AT,X-88976756-88976765-AT,X-88976790-88976799-AT,X-88976832-88976854-ATTATAT,X-88976879-88976914-GTATATA,X-88976908-88976917-TA,X-88976927-88976948-GTATATA,X-88976988-88977016-TATATAT,X-88977031-88977049-TATTA,X-88977064-88977079-ATATA,X-88977063-88977125-TATATAATATAATATATACTATAGTATATAG,X-88977095-88977110-ATATA,X-88977202-88977213-TA,X-88977203-88977208-ATATA,X-88977213-88977225-TA;MOTIFS=GTATATA,TAT,ATTATAT,TATATAATATAATATATACTATAGTATATAG,TATTA,TA,AT,ATATATAACATATGATATATATTATATATAAAAT,ATATA,ATATATA,TATATAT;STRUC=<VC268102>	HPRC,HGSVC,1KG-ONT	Yes	1.616	No	NA,NA	NA	NA
chrX:88977063	606205	INS	62	0.8895	0.4086	3	NA	NA	NA	NA	NA	NA	NA	NA	NA	No	ID=X-88976231-88976240-TAT,X-88976255-88976279-ATATATA,X-88976449-88976458-AT,X-88976520-88976831-ATATATAACATATGATATATATTATATATAAAAT,X-88976552-88976561-AT,X-88976586-88976595-AT,X-88976620-88976629-AT,X-88976654-88976663-AT,X-88976688-88976697-AT,X-88976722-88976731-AT,X-88976756-88976765-AT,X-88976790-88976799-AT,X-88976832-88976854-ATTATAT,X-88976879-88976914-GTATATA,X-88976908-88976917-TA,X-88976927-88976948-GTATATA,X-88976988-88977016-TATATAT,X-88977031-88977049-TATTA,X-88977064-88977079-ATATA,X-88977063-88977125-TATATAATATAATATATACTATAGTATATAG,X-88977095-88977110-ATATA,X-88977202-88977213-TA,X-88977203-88977208-ATATA,X-88977213-88977225-TA;MOTIFS=GTATATA,TAT,ATTATAT,TATATAATATAATATATACTATAGTATATAG,TATTA,TA,AT,ATATATAACATATGATATATATTATATATAAAAT,ATATA,ATATATA,TATATAT;STRUC=<VC268102>	HPRC,HGSVC	No	1.616	No	NA,NA	NA	NA
chrX:89007813	606206	DEL	254	0.8682	0.4875	46	NA	NA	NA	NA	NA	NA	NA	NA	NA	No	ID=X-89007881-89007891-AC;MOTIFS=AC;STRUC=<TR4050096>	HPRC,1KG-ONT	No	2.775	No	NA,NA	NA	NA
chrX:89014448	606207	INS	342	0.9368	0.3658	1	NA	NA	NA	NA	NA	NA	NA	NA	NA	No	NA	HPRC	No	1.616	No	NA,NA	NA	NA
chrX:89038084	606208	INS	54	0.904	0.3752	550	NA	NA	NA	NA	NA	NA	NA	NA	NA	No	NA	HPRC,HGSVC,1KG-ONT	No	1.616	No	NA,NA	NA	NA
chrX:89038084	606209	INS	81	0.9123	0.3448	63	NA	NA	NA	NA	NA	NA	NA	NA	NA	No	NA	HPRC,HGSVC	No	1.616	No	NA,NA	NA	NA
chrX:89038084	606210	INS	135	0.8739	0.4917	1	NA	NA	NA	NA	NA	NA	NA	NA	NA	No	NA	NA	No	1.616	No	NA,NA	NA	NA
chrX:89038132	606211	DEL	54	0.8225	0.6491	12	NA	NA	NA	NA	NA	NA	NA	NA	NA	No	ID=X-89038084-89038138-ATATATACACACATTGTATGCATATGC;MOTIFS=ATATATACACACATTGTATGCATATGC;STRUC=(ATATATACACACATTGTATGCATATGC)n,ID=X-89038132-89038274-ATATGCATATATACACACATTGTATGT;MOTIFS=ATATGCATATATACACACATTGTATGT;STRUC=<TR4050148>	HPRC,HGSVC	No	1.066	No	NA,NA	NA	NA
chrX:89038158	606212	INS	108	0.8038	0.6891	3	NA	NA	NA	NA	NA	NA	NA	NA	NA	No	ID=X-89038084-89038138-ATATATACACACATTGTATGCATATGC;MOTIFS=ATATATACACACATTGTATGCATATGC;STRUC=(ATATATACACACATTGTATGCATATGC)n,ID=X-89038132-89038274-ATATGCATATATACACACATTGTATGT;MOTIFS=ATATGCATATATACACACATTGTATGT;STRUC=<TR4050148>	HPRC,HGSVC	No	1.616	No	NA,NA	NA	NA
chrX:89091867	606213	INS	227	0.9325	0.275	3	NA	NA	NA	NA	NA	NA	NA	NA	NA	No	NA	NA	Yes	2.538	No	NA,NA	NA	NA
chrX:89095127	606215	DEL	340	0.8728	0.4623	2	NA	NA	NA	NA	NA	NA	NA	NA	NA	No	NA	NA	Yes	6.851	No	NA,NA	NA	NA
chrX:89097740	606216	DEL	136	0.9772	0.0935	445	NA	NA	NA	NA	NA	NA	NA	NA	NA	No	NA	HPRC,HGSVC,1KG-ONT	No	1.016	No	NA,NA	NA	NA
chrX:89099638	606217	INS	346	0.8656	0.4913	2	NA	NA	NA	NA	NA	NA	NA	NA	NA	No	NA	NA	Yes	5.484	No	NA,NA	NA	NA
chrX:89108952	606218	DEL	66	0.8804	0.4605	2	NA	NA	NA	NA	NA	NA	NA	NA	NA	No	ID=X-89108877-89108916-TATATC,X-89108952-89108986-TA,X-89108985-89108994-AC,X-89108998-89109015-TG,X-89109014-89109027-TA,X-89109094-89109103-TA,X-89109106-89109121-TA,X-89109122-89109132-TA,X-89109131-89109146-AC;MOTIFS=AC,TG,TATATC,TA;STRUC=<VC268110>	NA	Yes	0.769	No	NA,NA	NA	NA
chrX:89108960	606219	INS	52	0.9773	0.2537	1	NA	NA	NA	NA	NA	NA	NA	NA	NA	No	ID=X-89108877-89108916-TATATC,X-89108952-89108986-TA,X-89108985-89108994-AC,X-89108998-89109015-TG,X-89109014-89109027-TA,X-89109094-89109103-TA,X-89109106-89109121-TA,X-89109122-89109132-TA,X-89109131-89109146-AC;MOTIFS=AC,TG,TATATC,TA;STRUC=<VC268110>	HPRC,HGSVC	No	0.123	No	NA,NA	NA	NA
chrX:89128143	606220	INS	266	0.8686	0.5519	1070	NA	NA	NA	NA	NA	NA	NA	NA	NA	No	NA	HPRC,HGSVC,1KG-ONT	Yes	1.616	No	NA,NA	NA	NA
chrX:89128151	606221	INS	270	0.8211	0.6311	2	NA	NA	NA	NA	NA	NA	NA	NA	NA	No	NA	HPRC,HGSVC,1KG-ONT	Yes	1.616	No	NA,NA	NA	NA
chrX:89134461	606222	DEL	56	0.9156	0.319	1	NA	NA	NA	NA	NA	NA	NA	NA	NA	No	ID=X-89134464-89134500-TA,X-89134503-89134513-TA,X-89134520-89134534-TA,X-89134537-89134549-TA,X-89134554-89134568-TA,X-89134573-89134583-TA,X-89134588-89134600-TA,X-89134605-89134615-TA,X-89134620-89134632-TA,X-89134633-89134647-TA;MOTIFS=TA;STRUC=<VC268112>	NA	No	0.965	No	NA,NA	NA	NA
chrX:89134591	606223	INS	51	0.8359	0.6036	24	NA	NA	NA	NA	NA	NA	NA	NA	NA	No	ID=X-89134464-89134500-TA,X-89134503-89134513-TA,X-89134520-89134534-TA,X-89134537-89134549-TA,X-89134554-89134568-TA,X-89134573-89134583-TA,X-89134588-89134600-TA,X-89134605-89134615-TA,X-89134620-89134632-TA,X-89134633-89134647-TA;MOTIFS=TA;STRUC=<VC268112>	NA	No	1.616	No	NA,NA	NA	NA
chrX:89134591	606224	INS	68	0.8429	0.602	4	NA	NA	NA	NA	NA	NA	NA	NA	NA	No	ID=X-89134464-89134500-TA,X-89134503-89134513-TA,X-89134520-89134534-TA,X-89134537-89134549-TA,X-89134554-89134568-TA,X-89134573-89134583-TA,X-89134588-89134600-TA,X-89134605-89134615-TA,X-89134620-89134632-TA,X-89134633-89134647-TA;MOTIFS=TA;STRUC=<VC268112>	NA	No	1.616	No	NA,NA	NA	NA
chrX:89139745	606225	INS	295	0.8056	0.6744	3	NA	NA	NA	NA	NA	NA	NA	NA	NA	No	NA	1KG-ONT	Yes	3.322	No	NA,NA	NA	NA
chrX:89139745	606226	INS	326	0.947	0.2093	1	NA	NA	NA	NA	NA	NA	NA	NA	NA	No	NA	1KG-ONT	Yes	3.322	No	NA,NA	NA	NA
chrX:89164336	606227	DEL	106	0.8973	0.3963	46	NA	NA	NA	NA	NA	NA	NA	NA	NA	No	NA	1KG-ONT	Yes	0.831	No	NA,NA	NA	NA
chrX:89176183	606228	DEL	1273	0.848	0.5535	1	NA	NA	NA	NA	NA	NA	NA	NA	NA	No	NA	NA	Yes	0.824	No	NA,NA	NA	NA
chrX:89190581	606229	DEL	339	0.8744	0.4431	3	NA	NA	NA	NA	NA	NA	NA	NA	NA	No	NA	NA	Yes	1.239	No	NA,NA	NA	NA
chrX:89197118	606230	INS	355	0.8175	0.6507	1	NA	NA	NA	NA	NA	NA	NA	NA	NA	No	NA	NA	No	1.616	No	NA,NA	NA	NA
chrX:89200892	606231	INS	101	0.8021	0.683	1	NA	NA	NA	NA	NA	NA	NA	NA	NA	No	NA	NA	No	1.616	No	NA,NA	NA	NA
chrX:89201351	606232	INS	589	0.8496	0.6398	1	NA	NA	NA	NA	NA	NA	NA	NA	NA	Yes	NA	HPRC,HGSVC,1KG-ONT	No	1.616	No	NA,NA	NA	NA
chrX:89201358	606233	INS	511	0.9347	0.5163	127	NA	NA	NA	NA	NA	NA	NA	NA	NA	Yes	NA	HPRC,HGSVC,1KG-ONT	No	1.616	No	NA,NA	NA	NA
chrX:89201417	606239	INS	618	0.8316	0.6326	64	NA	NA	NA	NA	NA	NA	NA	NA	NA	Yes	ID=X-89201378-89201387-TA,X-89201415-89201424-TA,X-89201558-89201567-TA,X-89201603-89201640-TTATTAAATATATATTTATATAGTATGTTTATATATA,X-89201632-89201641-TA;MOTIFS=TTATTAAATATATATTTATATAGTATGTTTATATATA,TA;STRUC=<VC268116>	HPRC,HGSVC,1KG-ONT	No	0.123	No	NA,NA	NA	NA
chrX:89201417	606241	INS	542	0.9324	0.2624	67	NA	NA	NA	NA	NA	NA	NA	NA	NA	Yes	ID=X-89201378-89201387-TA,X-89201415-89201424-TA,X-89201558-89201567-TA,X-89201603-89201640-TTATTAAATATATATTTATATAGTATGTTTATATATA,X-89201632-89201641-TA;MOTIFS=TTATTAAATATATATTTATATAGTATGTTTATATATA,TA;STRUC=<VC268116>	HPRC,HGSVC,1KG-ONT	No	0.123	No	NA,NA	NA	NA
chrX:89201417	606240	INS	581	0.8095	0.6518	159	NA	NA	NA	NA	NA	NA	NA	NA	NA	Yes	ID=X-89201378-89201387-TA,X-89201415-89201424-TA,X-89201558-89201567-TA,X-89201603-89201640-TTATTAAATATATATTTATATAGTATGTTTATATATA,X-89201632-89201641-TA;MOTIFS=TTATTAAATATATATTTATATAGTATGTTTATATATA,TA;STRUC=<VC268116>	HPRC,HGSVC,1KG-ONT	No	0.123	No	NA,NA	NA	NA
chrX:89201417	606238	INS	760	0.8526	0.5608	56	NA	NA	NA	NA	NA	NA	NA	NA	NA	Yes	ID=X-89201378-89201387-TA,X-89201415-89201424-TA,X-89201558-89201567-TA,X-89201603-89201640-TTATTAAATATATATTTATATAGTATGTTTATATATA,X-89201632-89201641-TA;MOTIFS=TTATTAAATATATATTTATATAGTATGTTTATATATA,TA;STRUC=<VC268116>	HPRC,HGSVC	No	0.123	No	NA,NA	NA	NA
chrX:89201417	606236	INS	472	0.9679	0.3449	260	NA	NA	NA	NA	NA	NA	NA	NA	NA	Yes	ID=X-89201378-89201387-TA,X-89201415-89201424-TA,X-89201558-89201567-TA,X-89201603-89201640-TTATTAAATATATATTTATATAGTATGTTTATATATA,X-89201632-89201641-TA;MOTIFS=TTATTAAATATATATTTATATAGTATGTTTATATATA,TA;STRUC=<VC268116>	HPRC,HGSVC,1KG-ONT	No	0.123	No	NA,NA	NA	NA
chrX:89201417	606237	INS	655	0.9707	0.119	104	NA	NA	NA	NA	NA	NA	NA	NA	NA	Yes	ID=X-89201378-89201387-TA,X-89201415-89201424-TA,X-89201558-89201567-TA,X-89201603-89201640-TTATTAAATATATATTTATATAGTATGTTTATATATA,X-89201632-89201641-TA;MOTIFS=TTATTAAATATATATTTATATAGTATGTTTATATATA,TA;STRUC=<VC268116>	HPRC,HGSVC,1KG-ONT	No	0.123	No	NA,NA	NA	NA
chrX:89201417	606235	INS	438	0.8257	0.6388	33	NA	NA	NA	NA	NA	NA	NA	NA	NA	Yes	ID=X-89201378-89201387-TA,X-89201415-89201424-TA,X-89201558-89201567-TA,X-89201603-89201640-TTATTAAATATATATTTATATAGTATGTTTATATATA,X-89201632-89201641-TA;MOTIFS=TTATTAAATATATATTTATATAGTATGTTTATATATA,TA;STRUC=<VC268116>	HPRC,HGSVC,1KG-ONT	No	0.123	No	NA,NA	NA	NA
chrX:89201417	606234	INS	691	0.8429	0.5753	99	NA	NA	NA	NA	NA	NA	NA	NA	NA	Yes	ID=X-89201378-89201387-TA,X-89201415-89201424-TA,X-89201558-89201567-TA,X-89201603-89201640-TTATTAAATATATATTTATATAGTATGTTTATATATA,X-89201632-89201641-TA;MOTIFS=TTATTAAATATATATTTATATAGTATGTTTATATATA,TA;STRUC=<VC268116>	HPRC,HGSVC,1KG-ONT	No	0.123	No	NA,NA	NA	NA
chrX:89201434	606242	INS	293	0.9649	0.3071	6	NA	NA	NA	NA	NA	NA	NA	NA	NA	Yes	ID=X-89201378-89201387-TA,X-89201415-89201424-TA,X-89201558-89201567-TA,X-89201603-89201640-TTATTAAATATATATTTATATAGTATGTTTATATATA,X-89201632-89201641-TA;MOTIFS=TTATTAAATATATATTTATATAGTATGTTTATATATA,TA;STRUC=<VC268116>	HPRC,HGSVC,1KG-ONT	No	4.896	No	NA,NA	NA	NA
chrX:89201450	606243	INS	803	0.92	0.3101	15	NA	NA	NA	NA	NA	NA	NA	NA	NA	Yes	ID=X-89201378-89201387-TA,X-89201415-89201424-TA,X-89201558-89201567-TA,X-89201603-89201640-TTATTAAATATATATTTATATAGTATGTTTATATATA,X-89201632-89201641-TA;MOTIFS=TTATTAAATATATATTTATATAGTATGTTTATATATA,TA;STRUC=<VC268116>	HPRC,HGSVC	No	1.616	No	NA,NA	NA	NA
chrX:89201980	606244	DEL	68	0.8031	0.6752	1	NA	NA	NA	NA	NA	NA	NA	NA	NA	Yes	NA	NA	No	3.017	No	NA,NA	NA	NA
chrX:89204164	606247	INS	1909	0.9327	0.2627	200	NA	NA	NA	NA	NA	NA	NA	NA	NA	Yes	NA	HPRC,HGSVC,1KG-ONT	Yes	0.089	No	NA,NA	NA	NA
chrX:89204164	606246	INS	3966	0.9596	0.4128	6	NA	NA	NA	NA	NA	NA	NA	NA	NA	Yes	NA	HPRC,HGSVC	No	0.089	No	NA,NA	NA	NA
chrX:89204164	606245	INS	2245	0.8519	0.674	39	NA	NA	NA	NA	NA	NA	NA	NA	NA	Yes	NA	HPRC,HGSVC,1KG-ONT	Yes	0.089	No	NA,NA	NA	NA
chrX:89204242	606248	INS	1433	0.7972	0.6835	29	NA	NA	NA	NA	NA	NA	NA	NA	NA	Yes	NA	HPRC,HGSVC,1KG-ONT	No	0.089	No	NA,NA	NA	NA
chrX:89204318	606249	INS	1359	0.852	0.5459	46	NA	NA	NA	NA	NA	NA	NA	NA	NA	Yes	NA	HPRC,HGSVC,1KG-ONT	No	0.089	No	NA,NA	NA	NA
chrX:89204386	606250	INS	1861	0.8491	0.6001	25	NA	NA	NA	NA	NA	NA	NA	NA	NA	Yes	NA	HPRC,HGSVC,1KG-ONT	Yes	0.089	No	NA,NA	NA	NA
chrX:89205379	606251	DEL	105	0.8787	0.4693	236	NA	NA	NA	NA	NA	NA	NA	NA	NA	Yes	ID=X-89207852-89207861-TAT,X-89208506-89208515-TA;MOTIFS=TAT,TA;STRUC=<VC268117>	NA	No	1.706	No	NA,NA	NA	NA
chrX:89205649	606252	INS	323	0.8725	0.4511	230	NA	NA	NA	NA	NA	NA	NA	NA	NA	Yes	ID=X-89207852-89207861-TAT,X-89208506-89208515-TA;MOTIFS=TAT,TA;STRUC=<VC268117>	HPRC,HGSVC	Yes	0.043	No	NA,NA	NA	NA
chrX:89205831	606253	INS	98	0.8924	0.3846	136	NA	NA	NA	NA	NA	NA	NA	NA	NA	Yes	ID=X-89207852-89207861-TAT,X-89208506-89208515-TA;MOTIFS=TAT,TA;STRUC=<VC268117>	NA	Yes	0.136	No	NA,NA	NA	NA
chrX:89205894	606254	INS	6509	0.8087	0.6582	2	NA	NA	NA	NA	NA	NA	NA	NA	NA	Yes	ID=X-89207852-89207861-TAT,X-89208506-89208515-TA;MOTIFS=TAT,TA;STRUC=<VC268117>	HPRC,HGSVC	No	1.699	No	NA,NA	NA	NA
chrX:89205915	606261	INS	1168	0.8307	0.6272	137	NA	NA	NA	NA	NA	NA	NA	NA	NA	Yes	ID=X-89207852-89207861-TAT,X-89208506-89208515-TA;MOTIFS=TAT,TA;STRUC=<VC268117>	HPRC,HGSVC	No	1.884	No	NA,NA	NA	NA
chrX:89205915	606262	INS	1750	0.8342	0.6258	29	NA	NA	NA	NA	NA	NA	NA	NA	NA	Yes	ID=X-89207852-89207861-TAT,X-89208506-89208515-TA;MOTIFS=TAT,TA;STRUC=<VC268117>	HPRC,HGSVC	Yes	1.884	No	NA,NA	NA	NA
chrX:89205915	606263	INS	8061	0.9424	0.2423	1	NA	NA	NA	NA	NA	NA	NA	NA	NA	Yes	ID=X-89207852-89207861-TAT,X-89208506-89208515-TA;MOTIFS=TAT,TA;STRUC=<VC268117>	HPRC,HGSVC	No	1.884	No	NA,NA	NA	NA
chrX:89205915	606265	INS	889	0.8061	0.6777	46	NA	NA	NA	NA	NA	NA	NA	NA	NA	Yes	ID=X-89207852-89207861-TAT,X-89208506-89208515-TA;MOTIFS=TAT,TA;STRUC=<VC268117>	HPRC,HGSVC,1KG-ONT	No	1.884	No	NA,NA	NA	NA
chrX:89205915	606266	INS	4752	0.8815	0.4456	8	NA	NA	NA	NA	NA	NA	NA	NA	NA	Yes	ID=X-89207852-89207861-TAT,X-89208506-89208515-TA;MOTIFS=TAT,TA;STRUC=<VC268117>	HPRC,HGSVC,1KG-ONT	No	1.884	No	NA,NA	NA	NA
chrX:89205915	606264	INS	7337	0.8497	0.5538	10	NA	NA	NA	NA	NA	NA	NA	NA	NA	Yes	ID=X-89207852-89207861-TAT,X-89208506-89208515-TA;MOTIFS=TAT,TA;STRUC=<VC268117>	HPRC,HGSVC	No	1.884	No	NA,NA	NA	NA
chrX:89205915	606259	INS	4527	0.8916	0.4013	19	NA	NA	NA	NA	NA	NA	NA	NA	NA	Yes	ID=X-89207852-89207861-TAT,X-89208506-89208515-TA;MOTIFS=TAT,TA;STRUC=<VC268117>	HPRC,HGSVC,1KG-ONT	No	1.884	No	NA,NA	NA	NA
chrX:89205915	606258	INS	684	0.8187	0.6581	26	NA	NA	NA	NA	NA	NA	NA	NA	NA	Yes	ID=X-89207852-89207861-TAT,X-89208506-89208515-TA;MOTIFS=TAT,TA;STRUC=<VC268117>	HPRC,HGSVC,1KG-ONT	No	1.884	No	NA,NA	NA	NA
chrX:89205915	606260	INS	6860	0.9401	0.2509	23	NA	NA	NA	NA	NA	NA	NA	NA	NA	Yes	ID=X-89207852-89207861-TAT,X-89208506-89208515-TA;MOTIFS=TAT,TA;STRUC=<VC268117>	HPRC,HGSVC	No	1.884	No	NA,NA	NA	NA
chrX:89205915	606257	INS	3085	0.8147	0.6471	181	NA	NA	NA	NA	NA	NA	NA	NA	NA	Yes	ID=X-89207852-89207861-TAT,X-89208506-89208515-TA;MOTIFS=TAT,TA;STRUC=<VC268117>	HPRC,HGSVC,1KG-ONT	No	1.884	No	NA,NA	NA	NA
chrX:89205915	606256	INS	2145	0.8163	0.654	93	NA	NA	NA	NA	NA	NA	NA	NA	NA	Yes	ID=X-89207852-89207861-TAT,X-89208506-89208515-TA;MOTIFS=TAT,TA;STRUC=<VC268117>	HPRC,HGSVC	No	1.884	No	NA,NA	NA	NA
chrX:89205916	606267	INS	798	0.8075	0.6839	43	NA	NA	NA	NA	NA	NA	NA	NA	NA	Yes	ID=X-89207852-89207861-TAT,X-89208506-89208515-TA;MOTIFS=TAT,TA;STRUC=<VC268117>	HPRC,HGSVC,1KG-ONT	Yes	1.884	No	NA,NA	NA	NA
chrX:89206128	606268	INS	142	0.8244	0.6298	12	NA	NA	NA	NA	NA	NA	NA	NA	NA	Yes	ID=X-89207852-89207861-TAT,X-89208506-89208515-TA;MOTIFS=TAT,TA;STRUC=<VC268117>	HPRC,HGSVC	Yes	0.055	No	NA,NA	NA	NA
chrX:89206145	606269	INS	766	0.9003	0.4603	16	NA	NA	NA	NA	NA	NA	NA	NA	NA	Yes	ID=X-89207852-89207861-TAT,X-89208506-89208515-TA;MOTIFS=TAT,TA;STRUC=<VC268117>	HPRC,HGSVC,1KG-ONT	Yes	0.055	No	NA,NA	NA	NA
chrX:89206170	606270	INS	372	0.8083	0.6887	114	NA	NA	NA	NA	NA	NA	NA	NA	NA	Yes	ID=X-89207852-89207861-TAT,X-89208506-89208515-TA;MOTIFS=TAT,TA;STRUC=<VC268117>	HPRC,HGSVC	Yes	0.09	No	NA,NA	NA	NA
chrX:89206217	606271	DEL	74	0.8385	0.6685	89	NA	NA	NA	NA	NA	NA	NA	NA	NA	Yes	ID=X-89207852-89207861-TAT,X-89208506-89208515-TA;MOTIFS=TAT,TA;STRUC=<VC268117>	HPRC	Yes	1.025	No	NA,NA	NA	NA
chrX:89206254	606272	INS	794	0.8299	0.6577	142	NA	NA	NA	NA	NA	NA	NA	NA	NA	Yes	ID=X-89207852-89207861-TAT,X-89208506-89208515-TA;MOTIFS=TAT,TA;STRUC=<VC268117>	HPRC,HGSVC,1KG-ONT	Yes	0.089	No	NA,NA	NA	NA
chrX:89206504	606274	INS	931	0.8357	0.6361	201	NA	NA	NA	NA	NA	NA	NA	NA	NA	Yes	ID=X-89207852-89207861-TAT,X-89208506-89208515-TA;MOTIFS=TAT,TA;STRUC=<VC268117>	HPRC,HGSVC	Yes	0.034	No	NA,NA	NA	NA
chrX:89206787	606275	INS	1615	0.9143	0.4731	51	NA	NA	NA	NA	NA	NA	NA	NA	NA	Yes	ID=X-89207852-89207861-TAT,X-89208506-89208515-TA;MOTIFS=TAT,TA;STRUC=<VC268117>	HPRC,HGSVC	No	4.816	No	NA,NA	NA	NA
chrX:89302162	606277	DEL	2721	0.9528	0.2329	56	NA	NA	NA	NA	NA	NA	NA	NA	NA	Yes	ID=X-89303194-89303203-CA;MOTIFS=CA;STRUC=<TR4050519>,ID=X-89303318-89303327-ATT;MOTIFS=ATT;STRUC=<TR4050520>,ID=X-89303564-89303573-T;MOTIFS=T;STRUC=<TR4050521>,ID=X-89304534-89304544-GCT;MOTIFS=GCT;STRUC=<TR4050522>	HPRC,HGSVC,1KG-ONT	Yes	0.311	No	NA,NA	NA	NA
chrX:89319440	606281	DEL	84	0.7956	0.699	32	NA	NA	NA	NA	NA	NA	NA	NA	NA	Yes	ID=X-89319397-89319406-AT,X-89319437-89319447-TA,X-89319440-89319606-ATATATACACATATATGAATATATATGA,X-89319506-89319526-ATATATGAAT,X-89319534-89319554-ATATATGAAT,X-89319598-89319607-AT,X-89319654-89319663-AT,X-89319682-89319688-AT,X-89319701-89319860-TATATATGAATATATATACATATATGTATATATACATATATG,X-89319710-89319719-AT,X-89319727-89319735-TA,X-89319752-89319761-AT,X-89319794-89319803-AT,X-89319811-89319819-TA,X-89319836-89319845-AT,X-89319862-89319872-TA,X-89319875-89319897-GT,X-89319903-89319917-AT;MOTIFS=ATATATGAAT,TA,TATATATGAATATATATACATATATGTATATATACATATATG,AT,ATATATACACATATATGAATATATATGA,GT;STRUC=<VC268124>	HPRC,HGSVC,1KG-ONT	No	0.063	No	NA,NA	NA	NA
chrX:89319440	606280	DEL	56	0.8729	0.4924	67	NA	NA	NA	NA	NA	NA	NA	NA	NA	Yes	ID=X-89319397-89319406-AT,X-89319437-89319447-TA,X-89319440-89319606-ATATATACACATATATGAATATATATGA,X-89319506-89319526-ATATATGAAT,X-89319534-89319554-ATATATGAAT,X-89319598-89319607-AT,X-89319654-89319663-AT,X-89319682-89319688-AT,X-89319701-89319860-TATATATGAATATATATACATATATGTATATATACATATATG,X-89319710-89319719-AT,X-89319727-89319735-TA,X-89319752-89319761-AT,X-89319794-89319803-AT,X-89319811-89319819-TA,X-89319836-89319845-AT,X-89319862-89319872-TA,X-89319875-89319897-GT,X-89319903-89319917-AT;MOTIFS=ATATATGAAT,TA,TATATATGAATATATATACATATATGTATATATACATATATG,AT,ATATATACACATATATGAATATATATGA,GT;STRUC=<VC268124>	HPRC,HGSVC,1KG-ONT	No	0.063	No	NA,NA	NA	NA
chrX:89319440	606278	INS	74	0.7983	0.6937	24	NA	NA	NA	NA	NA	NA	NA	NA	NA	Yes	ID=X-89319397-89319406-AT,X-89319437-89319447-TA,X-89319440-89319606-ATATATACACATATATGAATATATATGA,X-89319506-89319526-ATATATGAAT,X-89319534-89319554-ATATATGAAT,X-89319598-89319607-AT,X-89319654-89319663-AT,X-89319682-89319688-AT,X-89319701-89319860-TATATATGAATATATATACATATATGTATATATACATATATG,X-89319710-89319719-AT,X-89319727-89319735-TA,X-89319752-89319761-AT,X-89319794-89319803-AT,X-89319811-89319819-TA,X-89319836-89319845-AT,X-89319862-89319872-TA,X-89319875-89319897-GT,X-89319903-89319917-AT;MOTIFS=ATATATGAAT,TA,TATATATGAATATATATACATATATGTATATATACATATATG,AT,ATATATACACATATATGAATATATATGA,GT;STRUC=<VC268124>	HGSVC,1KG-ONT	No	1.616	No	NA,NA	NA	NA
chrX:89319440	606279	INS	56	0.8481	0.5893	27	NA	NA	NA	NA	NA	NA	NA	NA	NA	Yes	ID=X-89319397-89319406-AT,X-89319437-89319447-TA,X-89319440-89319606-ATATATACACATATATGAATATATATGA,X-89319506-89319526-ATATATGAAT,X-89319534-89319554-ATATATGAAT,X-89319598-89319607-AT,X-89319654-89319663-AT,X-89319682-89319688-AT,X-89319701-89319860-TATATATGAATATATATACATATATGTATATATACATATATG,X-89319710-89319719-AT,X-89319727-89319735-TA,X-89319752-89319761-AT,X-89319794-89319803-AT,X-89319811-89319819-TA,X-89319836-89319845-AT,X-89319862-89319872-TA,X-89319875-89319897-GT,X-89319903-89319917-AT;MOTIFS=ATATATGAAT,TA,TATATATGAATATATATACATATATGTATATATACATATATG,AT,ATATATACACATATATGAATATATATGA,GT;STRUC=<VC268124>	HGSVC	No	1.616	No	NA,NA	NA	NA
chrX:89319488	606282	DEL	102	0.8212	0.6357	63	NA	NA	NA	NA	NA	NA	NA	NA	NA	Yes	ID=X-89319397-89319406-AT,X-89319437-89319447-TA,X-89319440-89319606-ATATATACACATATATGAATATATATGA,X-89319506-89319526-ATATATGAAT,X-89319534-89319554-ATATATGAAT,X-89319598-89319607-AT,X-89319654-89319663-AT,X-89319682-89319688-AT,X-89319701-89319860-TATATATGAATATATATACATATATGTATATATACATATATG,X-89319710-89319719-AT,X-89319727-89319735-TA,X-89319752-89319761-AT,X-89319794-89319803-AT,X-89319811-89319819-TA,X-89319836-89319845-AT,X-89319862-89319872-TA,X-89319875-89319897-GT,X-89319903-89319917-AT;MOTIFS=ATATATGAAT,TA,TATATATGAATATATATACATATATGTATATATACATATATG,AT,ATATATACACATATATGAATATATATGA,GT;STRUC=<VC268124>	HPRC,HGSVC,1KG-ONT	Yes	0.063	No	NA,NA	NA	NA
chrX:89319506	606283	DEL	66	0.8871	0.4956	194	NA	NA	NA	NA	NA	NA	NA	NA	NA	Yes	ID=X-89319397-89319406-AT,X-89319437-89319447-TA,X-89319440-89319606-ATATATACACATATATGAATATATATGA,X-89319506-89319526-ATATATGAAT,X-89319534-89319554-ATATATGAAT,X-89319598-89319607-AT,X-89319654-89319663-AT,X-89319682-89319688-AT,X-89319701-89319860-TATATATGAATATATATACATATATGTATATATACATATATG,X-89319710-89319719-AT,X-89319727-89319735-TA,X-89319752-89319761-AT,X-89319794-89319803-AT,X-89319811-89319819-TA,X-89319836-89319845-AT,X-89319862-89319872-TA,X-89319875-89319897-GT,X-89319903-89319917-AT;MOTIFS=ATATATGAAT,TA,TATATATGAATATATATACATATATGTATATATACATATATG,AT,ATATATACACATATATGAATATATATGA,GT;STRUC=<VC268124>	HPRC,HGSVC,1KG-ONT	Yes	0.061	No	NA,NA	NA	NA
chrX:89319559	606284	INS	58	0.8746	0.4522	10	NA	NA	NA	NA	NA	NA	NA	NA	NA	Yes	ID=X-89319397-89319406-AT,X-89319437-89319447-TA,X-89319440-89319606-ATATATACACATATATGAATATATATGA,X-89319506-89319526-ATATATGAAT,X-89319534-89319554-ATATATGAAT,X-89319598-89319607-AT,X-89319654-89319663-AT,X-89319682-89319688-AT,X-89319701-89319860-TATATATGAATATATATACATATATGTATATATACATATATG,X-89319710-89319719-AT,X-89319727-89319735-TA,X-89319752-89319761-AT,X-89319794-89319803-AT,X-89319811-89319819-TA,X-89319836-89319845-AT,X-89319862-89319872-TA,X-89319875-89319897-GT,X-89319903-89319917-AT;MOTIFS=ATATATGAAT,TA,TATATATGAATATATATACATATATGTATATATACATATATG,AT,ATATATACACATATATGAATATATATGA,GT;STRUC=<VC268124>	HGSVC	No	1.616	No	NA,NA	NA	NA
chrX:89319560	606285	DEL	74	0.8643	0.5129	18	NA	NA	NA	NA	NA	NA	NA	NA	NA	Yes	ID=X-89319397-89319406-AT,X-89319437-89319447-TA,X-89319440-89319606-ATATATACACATATATGAATATATATGA,X-89319506-89319526-ATATATGAAT,X-89319534-89319554-ATATATGAAT,X-89319598-89319607-AT,X-89319654-89319663-AT,X-89319682-89319688-AT,X-89319701-89319860-TATATATGAATATATATACATATATGTATATATACATATATG,X-89319710-89319719-AT,X-89319727-89319735-TA,X-89319752-89319761-AT,X-89319794-89319803-AT,X-89319811-89319819-TA,X-89319836-89319845-AT,X-89319862-89319872-TA,X-89319875-89319897-GT,X-89319903-89319917-AT;MOTIFS=ATATATGAAT,TA,TATATATGAATATATATACATATATGTATATATACATATATG,AT,ATATATACACATATATGAATATATATGA,GT;STRUC=<VC268124>	HPRC,HGSVC,1KG-ONT	Yes	0.061	No	NA,NA	NA	NA
chrX:89319599	606286	DEL	144	0.8894	0.4151	21	NA	NA	NA	NA	NA	NA	NA	NA	NA	Yes	ID=X-89319397-89319406-AT,X-89319437-89319447-TA,X-89319440-89319606-ATATATACACATATATGAATATATATGA,X-89319506-89319526-ATATATGAAT,X-89319534-89319554-ATATATGAAT,X-89319598-89319607-AT,X-89319654-89319663-AT,X-89319682-89319688-AT,X-89319701-89319860-TATATATGAATATATATACATATATGTATATATACATATATG,X-89319710-89319719-AT,X-89319727-89319735-TA,X-89319752-89319761-AT,X-89319794-89319803-AT,X-89319811-89319819-TA,X-89319836-89319845-AT,X-89319862-89319872-TA,X-89319875-89319897-GT,X-89319903-89319917-AT;MOTIFS=ATATATGAAT,TA,TATATATGAATATATATACATATATGTATATATACATATATG,AT,ATATATACACATATATGAATATATATGA,GT;STRUC=<VC268124>	HPRC,HGSVC	No	0.068	No	NA,NA	NA	NA
chrX:89319600	606287	DEL	64	0.8613	0.4946	20	NA	NA	NA	NA	NA	NA	NA	NA	NA	Yes	ID=X-89319397-89319406-AT,X-89319437-89319447-TA,X-89319440-89319606-ATATATACACATATATGAATATATATGA,X-89319506-89319526-ATATATGAAT,X-89319534-89319554-ATATATGAAT,X-89319598-89319607-AT,X-89319654-89319663-AT,X-89319682-89319688-AT,X-89319701-89319860-TATATATGAATATATATACATATATGTATATATACATATATG,X-89319710-89319719-AT,X-89319727-89319735-TA,X-89319752-89319761-AT,X-89319794-89319803-AT,X-89319811-89319819-TA,X-89319836-89319845-AT,X-89319862-89319872-TA,X-89319875-89319897-GT,X-89319903-89319917-AT;MOTIFS=ATATATGAAT,TA,TATATATGAATATATATACATATATGTATATATACATATATG,AT,ATATATACACATATATGAATATATATGA,GT;STRUC=<VC268124>	HPRC,HGSVC,1KG-ONT	No	0.061	No	NA,NA	NA	NA
chrX:89319605	606289	INS	82	0.9348	0.2999	13	NA	NA	NA	NA	NA	NA	NA	NA	NA	Yes	ID=X-89319397-89319406-AT,X-89319437-89319447-TA,X-89319440-89319606-ATATATACACATATATGAATATATATGA,X-89319506-89319526-ATATATGAAT,X-89319534-89319554-ATATATGAAT,X-89319598-89319607-AT,X-89319654-89319663-AT,X-89319682-89319688-AT,X-89319701-89319860-TATATATGAATATATATACATATATGTATATATACATATATG,X-89319710-89319719-AT,X-89319727-89319735-TA,X-89319752-89319761-AT,X-89319794-89319803-AT,X-89319811-89319819-TA,X-89319836-89319845-AT,X-89319862-89319872-TA,X-89319875-89319897-GT,X-89319903-89319917-AT;MOTIFS=ATATATGAAT,TA,TATATATGAATATATATACATATATGTATATATACATATATG,AT,ATATATACACATATATGAATATATATGA,GT;STRUC=<VC268124>	HPRC,HGSVC,1KG-ONT	No	1.616	No	NA,NA	NA	NA
chrX:89319605	606288	INS	56	0.8633	0.5392	27	NA	NA	NA	NA	NA	NA	NA	NA	NA	Yes	ID=X-89319397-89319406-AT,X-89319437-89319447-TA,X-89319440-89319606-ATATATACACATATATGAATATATATGA,X-89319506-89319526-ATATATGAAT,X-89319534-89319554-ATATATGAAT,X-89319598-89319607-AT,X-89319654-89319663-AT,X-89319682-89319688-AT,X-89319701-89319860-TATATATGAATATATATACATATATGTATATATACATATATG,X-89319710-89319719-AT,X-89319727-89319735-TA,X-89319752-89319761-AT,X-89319794-89319803-AT,X-89319811-89319819-TA,X-89319836-89319845-AT,X-89319862-89319872-TA,X-89319875-89319897-GT,X-89319903-89319917-AT;MOTIFS=ATATATGAAT,TA,TATATATGAATATATATACATATATGTATATATACATATATG,AT,ATATATACACATATATGAATATATATGA,GT;STRUC=<VC268124>	HGSVC	No	1.616	No	NA,NA	NA	NA
chrX:89319606	606290	INS	66	0.8276	0.6286	19	NA	NA	NA	NA	NA	NA	NA	NA	NA	Yes	ID=X-89319397-89319406-AT,X-89319437-89319447-TA,X-89319440-89319606-ATATATACACATATATGAATATATATGA,X-89319506-89319526-ATATATGAAT,X-89319534-89319554-ATATATGAAT,X-89319598-89319607-AT,X-89319654-89319663-AT,X-89319682-89319688-AT,X-89319701-89319860-TATATATGAATATATATACATATATGTATATATACATATATG,X-89319710-89319719-AT,X-89319727-89319735-TA,X-89319752-89319761-AT,X-89319794-89319803-AT,X-89319811-89319819-TA,X-89319836-89319845-AT,X-89319862-89319872-TA,X-89319875-89319897-GT,X-89319903-89319917-AT;MOTIFS=ATATATGAAT,TA,TATATATGAATATATATACATATATGTATATATACATATATG,AT,ATATATACACATATATGAATATATATGA,GT;STRUC=<VC268124>	HGSVC,1KG-ONT	No	1.616	No	NA,NA	NA	NA
chrX:89319606	606291	INS	94	0.8757	0.4794	144	NA	NA	NA	NA	NA	NA	NA	NA	NA	Yes	ID=X-89319397-89319406-AT,X-89319437-89319447-TA,X-89319440-89319606-ATATATACACATATATGAATATATATGA,X-89319506-89319526-ATATATGAAT,X-89319534-89319554-ATATATGAAT,X-89319598-89319607-AT,X-89319654-89319663-AT,X-89319682-89319688-AT,X-89319701-89319860-TATATATGAATATATATACATATATGTATATATACATATATG,X-89319710-89319719-AT,X-89319727-89319735-TA,X-89319752-89319761-AT,X-89319794-89319803-AT,X-89319811-89319819-TA,X-89319836-89319845-AT,X-89319862-89319872-TA,X-89319875-89319897-GT,X-89319903-89319917-AT;MOTIFS=ATATATGAAT,TA,TATATATGAATATATATACATATATGTATATATACATATATG,AT,ATATATACACATATATGAATATATATGA,GT;STRUC=<VC268124>	HPRC,HGSVC,1KG-ONT	No	1.616	No	NA,NA	NA	NA
chrX:89319606	606292	INS	104	0.8429	0.5735	70	NA	NA	NA	NA	NA	NA	NA	NA	NA	Yes	ID=X-89319397-89319406-AT,X-89319437-89319447-TA,X-89319440-89319606-ATATATACACATATATGAATATATATGA,X-89319506-89319526-ATATATGAAT,X-89319534-89319554-ATATATGAAT,X-89319598-89319607-AT,X-89319654-89319663-AT,X-89319682-89319688-AT,X-89319701-89319860-TATATATGAATATATATACATATATGTATATATACATATATG,X-89319710-89319719-AT,X-89319727-89319735-TA,X-89319752-89319761-AT,X-89319794-89319803-AT,X-89319811-89319819-TA,X-89319836-89319845-AT,X-89319862-89319872-TA,X-89319875-89319897-GT,X-89319903-89319917-AT;MOTIFS=ATATATGAAT,TA,TATATATGAATATATATACATATATGTATATATACATATATG,AT,ATATATACACATATATGAATATATATGA,GT;STRUC=<VC268124>	HPRC,1KG-ONT	No	1.616	No	NA,NA	NA	NA
chrX:89319655	606293	DEL	130	0.8115	0.6717	42	NA	NA	NA	NA	NA	NA	NA	NA	NA	Yes	ID=X-89319397-89319406-AT,X-89319437-89319447-TA,X-89319440-89319606-ATATATACACATATATGAATATATATGA,X-89319506-89319526-ATATATGAAT,X-89319534-89319554-ATATATGAAT,X-89319598-89319607-AT,X-89319654-89319663-AT,X-89319682-89319688-AT,X-89319701-89319860-TATATATGAATATATATACATATATGTATATATACATATATG,X-89319710-89319719-AT,X-89319727-89319735-TA,X-89319752-89319761-AT,X-89319794-89319803-AT,X-89319811-89319819-TA,X-89319836-89319845-AT,X-89319862-89319872-TA,X-89319875-89319897-GT,X-89319903-89319917-AT;MOTIFS=ATATATGAAT,TA,TATATATGAATATATATACATATATGTATATATACATATATG,AT,ATATATACACATATATGAATATATATGA,GT;STRUC=<VC268124>	HPRC,HGSVC	No	0.068	No	NA,NA	NA	NA
chrX:89319672	606294	DEL	72	0.8402	0.6457	14	NA	NA	NA	NA	NA	NA	NA	NA	NA	Yes	ID=X-89319397-89319406-AT,X-89319437-89319447-TA,X-89319440-89319606-ATATATACACATATATGAATATATATGA,X-89319506-89319526-ATATATGAAT,X-89319534-89319554-ATATATGAAT,X-89319598-89319607-AT,X-89319654-89319663-AT,X-89319682-89319688-AT,X-89319701-89319860-TATATATGAATATATATACATATATGTATATATACATATATG,X-89319710-89319719-AT,X-89319727-89319735-TA,X-89319752-89319761-AT,X-89319794-89319803-AT,X-89319811-89319819-TA,X-89319836-89319845-AT,X-89319862-89319872-TA,X-89319875-89319897-GT,X-89319903-89319917-AT;MOTIFS=ATATATGAAT,TA,TATATATGAATATATATACATATATGTATATATACATATATG,AT,ATATATACACATATATGAATATATATGA,GT;STRUC=<VC268124>	HPRC,HGSVC,1KG-ONT	No	0.068	No	NA,NA	NA	NA
chrX:89319673	606295	DEL	54	0.8636	0.5047	24	NA	NA	NA	NA	NA	NA	NA	NA	NA	Yes	ID=X-89319397-89319406-AT,X-89319437-89319447-TA,X-89319440-89319606-ATATATACACATATATGAATATATATGA,X-89319506-89319526-ATATATGAAT,X-89319534-89319554-ATATATGAAT,X-89319598-89319607-AT,X-89319654-89319663-AT,X-89319682-89319688-AT,X-89319701-89319860-TATATATGAATATATATACATATATGTATATATACATATATG,X-89319710-89319719-AT,X-89319727-89319735-TA,X-89319752-89319761-AT,X-89319794-89319803-AT,X-89319811-89319819-TA,X-89319836-89319845-AT,X-89319862-89319872-TA,X-89319875-89319897-GT,X-89319903-89319917-AT;MOTIFS=ATATATGAAT,TA,TATATATGAATATATATACATATATGTATATATACATATATG,AT,ATATATACACATATATGAATATATATGA,GT;STRUC=<VC268124>	HPRC,HGSVC,1KG-ONT	No	0.068	No	NA,NA	NA	NA
chrX:89319683	606296	DEL	60	0.8155	0.6746	307	NA	NA	NA	NA	NA	NA	NA	NA	NA	Yes	ID=X-89319397-89319406-AT,X-89319437-89319447-TA,X-89319440-89319606-ATATATACACATATATGAATATATATGA,X-89319506-89319526-ATATATGAAT,X-89319534-89319554-ATATATGAAT,X-89319598-89319607-AT,X-89319654-89319663-AT,X-89319682-89319688-AT,X-89319701-89319860-TATATATGAATATATATACATATATGTATATATACATATATG,X-89319710-89319719-AT,X-89319727-89319735-TA,X-89319752-89319761-AT,X-89319794-89319803-AT,X-89319811-89319819-TA,X-89319836-89319845-AT,X-89319862-89319872-TA,X-89319875-89319897-GT,X-89319903-89319917-AT;MOTIFS=ATATATGAAT,TA,TATATATGAATATATATACATATATGTATATATACATATATG,AT,ATATATACACATATATGAATATATATGA,GT;STRUC=<VC268124>	HPRC,HGSVC,1KG-ONT	No	0.068	No	NA,NA	NA	NA
chrX:89319683	606297	DEL	102	0.8537	0.6973	46	NA	NA	NA	NA	NA	NA	NA	NA	NA	Yes	ID=X-89319397-89319406-AT,X-89319437-89319447-TA,X-89319440-89319606-ATATATACACATATATGAATATATATGA,X-89319506-89319526-ATATATGAAT,X-89319534-89319554-ATATATGAAT,X-89319598-89319607-AT,X-89319654-89319663-AT,X-89319682-89319688-AT,X-89319701-89319860-TATATATGAATATATATACATATATGTATATATACATATATG,X-89319710-89319719-AT,X-89319727-89319735-TA,X-89319752-89319761-AT,X-89319794-89319803-AT,X-89319811-89319819-TA,X-89319836-89319845-AT,X-89319862-89319872-TA,X-89319875-89319897-GT,X-89319903-89319917-AT;MOTIFS=ATATATGAAT,TA,TATATATGAATATATATACATATATGTATATATACATATATG,AT,ATATATACACATATATGAATATATATGA,GT;STRUC=<VC268124>	HPRC,HGSVC,1KG-ONT	No	0.068	No	NA,NA	NA	NA
chrX:89319684	606298	DEL	78	0.8465	0.5647	37	NA	NA	NA	NA	NA	NA	NA	NA	NA	Yes	ID=X-89319397-89319406-AT,X-89319437-89319447-TA,X-89319440-89319606-ATATATACACATATATGAATATATATGA,X-89319506-89319526-ATATATGAAT,X-89319534-89319554-ATATATGAAT,X-89319598-89319607-AT,X-89319654-89319663-AT,X-89319682-89319688-AT,X-89319701-89319860-TATATATGAATATATATACATATATGTATATATACATATATG,X-89319710-89319719-AT,X-89319727-89319735-TA,X-89319752-89319761-AT,X-89319794-89319803-AT,X-89319811-89319819-TA,X-89319836-89319845-AT,X-89319862-89319872-TA,X-89319875-89319897-GT,X-89319903-89319917-AT;MOTIFS=ATATATGAAT,TA,TATATATGAATATATATACATATATGTATATATACATATATG,AT,ATATATACACATATATGAATATATATGA,GT;STRUC=<VC268124>	HPRC,HGSVC,1KG-ONT	No	0.068	No	NA,NA	NA	NA
chrX:89319700	606299	DEL	96	0.8682	0.4464	34	NA	NA	NA	NA	NA	NA	NA	NA	NA	Yes	ID=X-89319397-89319406-AT,X-89319437-89319447-TA,X-89319440-89319606-ATATATACACATATATGAATATATATGA,X-89319506-89319526-ATATATGAAT,X-89319534-89319554-ATATATGAAT,X-89319598-89319607-AT,X-89319654-89319663-AT,X-89319682-89319688-AT,X-89319701-89319860-TATATATGAATATATATACATATATGTATATATACATATATG,X-89319710-89319719-AT,X-89319727-89319735-TA,X-89319752-89319761-AT,X-89319794-89319803-AT,X-89319811-89319819-TA,X-89319836-89319845-AT,X-89319862-89319872-TA,X-89319875-89319897-GT,X-89319903-89319917-AT;MOTIFS=ATATATGAAT,TA,TATATATGAATATATATACATATATGTATATATACATATATG,AT,ATATATACACATATATGAATATATATGA,GT;STRUC=<VC268124>	HPRC,HGSVC,1KG-ONT	No	0.068	No	NA,NA	NA	NA
chrX:89319701	606300	INS	84	0.9052	0.3644	23	NA	NA	NA	NA	NA	NA	NA	NA	NA	Yes	ID=X-89319397-89319406-AT,X-89319437-89319447-TA,X-89319440-89319606-ATATATACACATATATGAATATATATGA,X-89319506-89319526-ATATATGAAT,X-89319534-89319554-ATATATGAAT,X-89319598-89319607-AT,X-89319654-89319663-AT,X-89319682-89319688-AT,X-89319701-89319860-TATATATGAATATATATACATATATGTATATATACATATATG,X-89319710-89319719-AT,X-89319727-89319735-TA,X-89319752-89319761-AT,X-89319794-89319803-AT,X-89319811-89319819-TA,X-89319836-89319845-AT,X-89319862-89319872-TA,X-89319875-89319897-GT,X-89319903-89319917-AT;MOTIFS=ATATATGAAT,TA,TATATATGAATATATATACATATATGTATATATACATATATG,AT,ATATATACACATATATGAATATATATGA,GT;STRUC=<VC268124>	HPRC,HGSVC,1KG-ONT	No	1.616	No	NA,NA	NA	NA
chrX:89319701	606301	DEL	126	0.8756	0.4952	7	NA	NA	NA	NA	NA	NA	NA	NA	NA	Yes	ID=X-89319397-89319406-AT,X-89319437-89319447-TA,X-89319440-89319606-ATATATACACATATATGAATATATATGA,X-89319506-89319526-ATATATGAAT,X-89319534-89319554-ATATATGAAT,X-89319598-89319607-AT,X-89319654-89319663-AT,X-89319682-89319688-AT,X-89319701-89319860-TATATATGAATATATATACATATATGTATATATACATATATG,X-89319710-89319719-AT,X-89319727-89319735-TA,X-89319752-89319761-AT,X-89319794-89319803-AT,X-89319811-89319819-TA,X-89319836-89319845-AT,X-89319862-89319872-TA,X-89319875-89319897-GT,X-89319903-89319917-AT;MOTIFS=ATATATGAAT,TA,TATATATGAATATATATACATATATGTATATATACATATATG,AT,ATATATACACATATATGAATATATATGA,GT;STRUC=<VC268124>	HPRC,HGSVC	No	0.08	No	NA,NA	NA	NA
chrX:89319710	606302	DEL	86	0.8409	0.5807	113	NA	NA	NA	NA	NA	NA	NA	NA	NA	Yes	ID=X-89319397-89319406-AT,X-89319437-89319447-TA,X-89319440-89319606-ATATATACACATATATGAATATATATGA,X-89319506-89319526-ATATATGAAT,X-89319534-89319554-ATATATGAAT,X-89319598-89319607-AT,X-89319654-89319663-AT,X-89319682-89319688-AT,X-89319701-89319860-TATATATGAATATATATACATATATGTATATATACATATATG,X-89319710-89319719-AT,X-89319727-89319735-TA,X-89319752-89319761-AT,X-89319794-89319803-AT,X-89319811-89319819-TA,X-89319836-89319845-AT,X-89319862-89319872-TA,X-89319875-89319897-GT,X-89319903-89319917-AT;MOTIFS=ATATATGAAT,TA,TATATATGAATATATATACATATATGTATATATACATATATG,AT,ATATATACACATATATGAATATATATGA,GT;STRUC=<VC268124>	HPRC,HGSVC,1KG-ONT	No	0.068	No	NA,NA	NA	NA
chrX:89319721	606303	DEL	64	0.8017	0.699	208	NA	NA	NA	NA	NA	NA	NA	NA	NA	Yes	ID=X-89319397-89319406-AT,X-89319437-89319447-TA,X-89319440-89319606-ATATATACACATATATGAATATATATGA,X-89319506-89319526-ATATATGAAT,X-89319534-89319554-ATATATGAAT,X-89319598-89319607-AT,X-89319654-89319663-AT,X-89319682-89319688-AT,X-89319701-89319860-TATATATGAATATATATACATATATGTATATATACATATATG,X-89319710-89319719-AT,X-89319727-89319735-TA,X-89319752-89319761-AT,X-89319794-89319803-AT,X-89319811-89319819-TA,X-89319836-89319845-AT,X-89319862-89319872-TA,X-89319875-89319897-GT,X-89319903-89319917-AT;MOTIFS=ATATATGAAT,TA,TATATATGAATATATATACATATATGTATATATACATATATG,AT,ATATATACACATATATGAATATATATGA,GT;STRUC=<VC268124>	HPRC,HGSVC,1KG-ONT	No	0.068	No	NA,NA	NA	NA
chrX:89319736	606304	DEL	56	0.8937	0.395	32	NA	NA	NA	NA	NA	NA	NA	NA	NA	Yes	ID=X-89319397-89319406-AT,X-89319437-89319447-TA,X-89319440-89319606-ATATATACACATATATGAATATATATGA,X-89319506-89319526-ATATATGAAT,X-89319534-89319554-ATATATGAAT,X-89319598-89319607-AT,X-89319654-89319663-AT,X-89319682-89319688-AT,X-89319701-89319860-TATATATGAATATATATACATATATGTATATATACATATATG,X-89319710-89319719-AT,X-89319727-89319735-TA,X-89319752-89319761-AT,X-89319794-89319803-AT,X-89319811-89319819-TA,X-89319836-89319845-AT,X-89319862-89319872-TA,X-89319875-89319897-GT,X-89319903-89319917-AT;MOTIFS=ATATATGAAT,TA,TATATATGAATATATATACATATATGTATATATACATATATG,AT,ATATATACACATATATGAATATATATGA,GT;STRUC=<VC268124>	HPRC,HGSVC,1KG-ONT	No	0.068	No	NA,NA	NA	NA
chrX:89319736	606305	DEL	74	0.8514	0.5681	99	NA	NA	NA	NA	NA	NA	NA	NA	NA	Yes	ID=X-89319397-89319406-AT,X-89319437-89319447-TA,X-89319440-89319606-ATATATACACATATATGAATATATATGA,X-89319506-89319526-ATATATGAAT,X-89319534-89319554-ATATATGAAT,X-89319598-89319607-AT,X-89319654-89319663-AT,X-89319682-89319688-AT,X-89319701-89319860-TATATATGAATATATATACATATATGTATATATACATATATG,X-89319710-89319719-AT,X-89319727-89319735-TA,X-89319752-89319761-AT,X-89319794-89319803-AT,X-89319811-89319819-TA,X-89319836-89319845-AT,X-89319862-89319872-TA,X-89319875-89319897-GT,X-89319903-89319917-AT;MOTIFS=ATATATGAAT,TA,TATATATGAATATATATACATATATGTATATATACATATATG,AT,ATATATACACATATATGAATATATATGA,GT;STRUC=<VC268124>	HPRC,HGSVC,1KG-ONT	No	0.071	No	NA,NA	NA	NA
chrX:89319743	606306	INS	58	0.8538	0.5578	14	NA	NA	NA	NA	NA	NA	NA	NA	NA	Yes	ID=X-89319397-89319406-AT,X-89319437-89319447-TA,X-89319440-89319606-ATATATACACATATATGAATATATATGA,X-89319506-89319526-ATATATGAAT,X-89319534-89319554-ATATATGAAT,X-89319598-89319607-AT,X-89319654-89319663-AT,X-89319682-89319688-AT,X-89319701-89319860-TATATATGAATATATATACATATATGTATATATACATATATG,X-89319710-89319719-AT,X-89319727-89319735-TA,X-89319752-89319761-AT,X-89319794-89319803-AT,X-89319811-89319819-TA,X-89319836-89319845-AT,X-89319862-89319872-TA,X-89319875-89319897-GT,X-89319903-89319917-AT;MOTIFS=ATATATGAAT,TA,TATATATGAATATATATACATATATGTATATATACATATATG,AT,ATATATACACATATATGAATATATATGA,GT;STRUC=<VC268124>	HGSVC	No	1.616	No	NA,NA	NA	NA
chrX:89319743	606307	INS	86	0.8395	0.6084	13	NA	NA	NA	NA	NA	NA	NA	NA	NA	Yes	ID=X-89319397-89319406-AT,X-89319437-89319447-TA,X-89319440-89319606-ATATATACACATATATGAATATATATGA,X-89319506-89319526-ATATATGAAT,X-89319534-89319554-ATATATGAAT,X-89319598-89319607-AT,X-89319654-89319663-AT,X-89319682-89319688-AT,X-89319701-89319860-TATATATGAATATATATACATATATGTATATATACATATATG,X-89319710-89319719-AT,X-89319727-89319735-TA,X-89319752-89319761-AT,X-89319794-89319803-AT,X-89319811-89319819-TA,X-89319836-89319845-AT,X-89319862-89319872-TA,X-89319875-89319897-GT,X-89319903-89319917-AT;MOTIFS=ATATATGAAT,TA,TATATATGAATATATATACATATATGTATATATACATATATG,AT,ATATATACACATATATGAATATATATGA,GT;STRUC=<VC268124>	HPRC,HGSVC,1KG-ONT	No	1.616	No	NA,NA	NA	NA
chrX:89319751	606308	DEL	60	0.8038	0.6678	58	NA	NA	NA	NA	NA	NA	NA	NA	NA	Yes	ID=X-89319397-89319406-AT,X-89319437-89319447-TA,X-89319440-89319606-ATATATACACATATATGAATATATATGA,X-89319506-89319526-ATATATGAAT,X-89319534-89319554-ATATATGAAT,X-89319598-89319607-AT,X-89319654-89319663-AT,X-89319682-89319688-AT,X-89319701-89319860-TATATATGAATATATATACATATATGTATATATACATATATG,X-89319710-89319719-AT,X-89319727-89319735-TA,X-89319752-89319761-AT,X-89319794-89319803-AT,X-89319811-89319819-TA,X-89319836-89319845-AT,X-89319862-89319872-TA,X-89319875-89319897-GT,X-89319903-89319917-AT;MOTIFS=ATATATGAAT,TA,TATATATGAATATATATACATATATGTATATATACATATATG,AT,ATATATACACATATATGAATATATATGA,GT;STRUC=<VC268124>	HPRC,HGSVC,1KG-ONT	No	0.071	No	NA,NA	NA	NA
chrX:89319754	606309	INS	74	0.8513	0.5797	5	NA	NA	NA	NA	NA	NA	NA	NA	NA	Yes	ID=X-89319397-89319406-AT,X-89319437-89319447-TA,X-89319440-89319606-ATATATACACATATATGAATATATATGA,X-89319506-89319526-ATATATGAAT,X-89319534-89319554-ATATATGAAT,X-89319598-89319607-AT,X-89319654-89319663-AT,X-89319682-89319688-AT,X-89319701-89319860-TATATATGAATATATATACATATATGTATATATACATATATG,X-89319710-89319719-AT,X-89319727-89319735-TA,X-89319752-89319761-AT,X-89319794-89319803-AT,X-89319811-89319819-TA,X-89319836-89319845-AT,X-89319862-89319872-TA,X-89319875-89319897-GT,X-89319903-89319917-AT;MOTIFS=ATATATGAAT,TA,TATATATGAATATATATACATATATGTATATATACATATATG,AT,ATATATACACATATATGAATATATATGA,GT;STRUC=<VC268124>	HGSVC,1KG-ONT	No	1.616	No	NA,NA	NA	NA
chrX:89330698	606310	INS	158	0.8765	0.5724	1	NA	NA	NA	NA	NA	NA	NA	NA	NA	Yes	NA	NA	No	5.372	No	NA,NA	NA	NA
chrX:89367424	606311	DEL	130	0.8188	0.6561	44	NA	NA	NA	NA	NA	NA	NA	NA	NA	Yes	NA	HPRC	Yes	0.82	No	NA,NA	NA	NA
chrX:89421809	606312	INS	334	0.8713	0.4564	1	NA	NA	NA	NA	NA	NA	NA	NA	NA	Yes	NA	NA	Yes	6.309	No	NA,NA	NA	NA
chrX:89426734	606313	INS	80	0.8722	0.4775	38	NA	NA	NA	NA	NA	NA	NA	NA	NA	Yes	ID=X-89426654-89426670-TA,X-89426675-89426687-AT,X-89426707-89426716-TA,X-89426719-89426729-AT,X-89426732-89426741-AT,X-89426734-89426814-ATATATACATATATAAGTATATATATGCCATATATATCAC,X-89426751-89426760-TA,X-89426791-89426800-TA,X-89426842-89426898-TATATATGGCATAT,X-89426894-89426904-AT,X-89426896-89426946-ATATATATGGCATATTATATATGGC,X-89426921-89426929-AT,X-89426921-89427008-ATATATATGGCATATTATATATGGCAT,X-89426946-89426956-AT,X-89426973-89426983-AT,X-89427000-89427008-AT,X-89427002-89427058-ATATATGGCATATTATATATGGCATATA,X-89427002-89427086-ATATATGGCATATT,X-89427072-89427122-ATATATGGCATATTATATATGGCAT,X-89427111-89427153-ATATATGGCATATC,X-89427185-89427213-ATGGCATATCATAC,X-89427199-89427250-ATGGCATATCATAT,X-89427264-89427273-TA,X-89427276-89427287-AT,X-89427288-89427298-AT;MOTIFS=ATATATATGGCATATTATATATGGCAT,ATATATACATATATAAGTATATATATGCCATATATATCAC,ATATATGGCATATC,ATATATGGCATATT,TA,ATATATGGCATATTATATATGGCAT,AT,ATGGCATATCATAT,ATGGCATATCATAC,ATATATATGGCATATTATATATGGC,TATATATGGCATAT,ATATATGGCATATTATATATGGCATATA;STRUC=<VC268133>	HPRC,HGSVC,1KG-ONT	Yes	1.616	No	NA,NA	NA	NA
chrX:89426831	606317	INS	240	0.8568	0.5487	30	NA	NA	NA	NA	NA	NA	NA	NA	NA	Yes	ID=X-89426654-89426670-TA,X-89426675-89426687-AT,X-89426707-89426716-TA,X-89426719-89426729-AT,X-89426732-89426741-AT,X-89426734-89426814-ATATATACATATATAAGTATATATATGCCATATATATCAC,X-89426751-89426760-TA,X-89426791-89426800-TA,X-89426842-89426898-TATATATGGCATAT,X-89426894-89426904-AT,X-89426896-89426946-ATATATATGGCATATTATATATGGC,X-89426921-89426929-AT,X-89426921-89427008-ATATATATGGCATATTATATATGGCAT,X-89426946-89426956-AT,X-89426973-89426983-AT,X-89427000-89427008-AT,X-89427002-89427058-ATATATGGCATATTATATATGGCATATA,X-89427002-89427086-ATATATGGCATATT,X-89427072-89427122-ATATATGGCATATTATATATGGCAT,X-89427111-89427153-ATATATGGCATATC,X-89427185-89427213-ATGGCATATCATAC,X-89427199-89427250-ATGGCATATCATAT,X-89427264-89427273-TA,X-89427276-89427287-AT,X-89427288-89427298-AT;MOTIFS=ATATATATGGCATATTATATATGGCAT,ATATATACATATATAAGTATATATATGCCATATATATCAC,ATATATGGCATATC,ATATATGGCATATT,TA,ATATATGGCATATTATATATGGCAT,AT,ATGGCATATCATAT,ATGGCATATCATAC,ATATATATGGCATATTATATATGGC,TATATATGGCATAT,ATATATGGCATATTATATATGGCATATA;STRUC=<VC268133>	HPRC,HGSVC,1KG-ONT	Yes	1.616	No	NA,NA	NA	NA
chrX:89426831	606327	INS	212	0.8584	0.5479	2	NA	NA	NA	NA	NA	NA	NA	NA	NA	Yes	ID=X-89426654-89426670-TA,X-89426675-89426687-AT,X-89426707-89426716-TA,X-89426719-89426729-AT,X-89426732-89426741-AT,X-89426734-89426814-ATATATACATATATAAGTATATATATGCCATATATATCAC,X-89426751-89426760-TA,X-89426791-89426800-TA,X-89426842-89426898-TATATATGGCATAT,X-89426894-89426904-AT,X-89426896-89426946-ATATATATGGCATATTATATATGGC,X-89426921-89426929-AT,X-89426921-89427008-ATATATATGGCATATTATATATGGCAT,X-89426946-89426956-AT,X-89426973-89426983-AT,X-89427000-89427008-AT,X-89427002-89427058-ATATATGGCATATTATATATGGCATATA,X-89427002-89427086-ATATATGGCATATT,X-89427072-89427122-ATATATGGCATATTATATATGGCAT,X-89427111-89427153-ATATATGGCATATC,X-89427185-89427213-ATGGCATATCATAC,X-89427199-89427250-ATGGCATATCATAT,X-89427264-89427273-TA,X-89427276-89427287-AT,X-89427288-89427298-AT;MOTIFS=ATATATATGGCATATTATATATGGCAT,ATATATACATATATAAGTATATATATGCCATATATATCAC,ATATATGGCATATC,ATATATGGCATATT,TA,ATATATGGCATATTATATATGGCAT,AT,ATGGCATATCATAT,ATGGCATATCATAC,ATATATATGGCATATTATATATGGC,TATATATGGCATAT,ATATATGGCATATTATATATGGCATATA;STRUC=<VC268133>	HPRC,HGSVC	Yes	1.616	No	NA,NA	NA	NA
chrX:89426831	606326	INS	185	0.8665	0.5174	3	NA	NA	NA	NA	NA	NA	NA	NA	NA	Yes	ID=X-89426654-89426670-TA,X-89426675-89426687-AT,X-89426707-89426716-TA,X-89426719-89426729-AT,X-89426732-89426741-AT,X-89426734-89426814-ATATATACATATATAAGTATATATATGCCATATATATCAC,X-89426751-89426760-TA,X-89426791-89426800-TA,X-89426842-89426898-TATATATGGCATAT,X-89426894-89426904-AT,X-89426896-89426946-ATATATATGGCATATTATATATGGC,X-89426921-89426929-AT,X-89426921-89427008-ATATATATGGCATATTATATATGGCAT,X-89426946-89426956-AT,X-89426973-89426983-AT,X-89427000-89427008-AT,X-89427002-89427058-ATATATGGCATATTATATATGGCATATA,X-89427002-89427086-ATATATGGCATATT,X-89427072-89427122-ATATATGGCATATTATATATGGCAT,X-89427111-89427153-ATATATGGCATATC,X-89427185-89427213-ATGGCATATCATAC,X-89427199-89427250-ATGGCATATCATAT,X-89427264-89427273-TA,X-89427276-89427287-AT,X-89427288-89427298-AT;MOTIFS=ATATATATGGCATATTATATATGGCAT,ATATATACATATATAAGTATATATATGCCATATATATCAC,ATATATGGCATATC,ATATATGGCATATT,TA,ATATATGGCATATTATATATGGCAT,AT,ATGGCATATCATAT,ATGGCATATCATAC,ATATATATGGCATATTATATATGGC,TATATATGGCATAT,ATATATGGCATATTATATATGGCATATA;STRUC=<VC268133>	HPRC,HGSVC	Yes	1.616	No	NA,NA	NA	NA
chrX:89426831	606325	INS	306	0.8424	0.6248	6	NA	NA	NA	NA	NA	NA	NA	NA	NA	Yes	ID=X-89426654-89426670-TA,X-89426675-89426687-AT,X-89426707-89426716-TA,X-89426719-89426729-AT,X-89426732-89426741-AT,X-89426734-89426814-ATATATACATATATAAGTATATATATGCCATATATATCAC,X-89426751-89426760-TA,X-89426791-89426800-TA,X-89426842-89426898-TATATATGGCATAT,X-89426894-89426904-AT,X-89426896-89426946-ATATATATGGCATATTATATATGGC,X-89426921-89426929-AT,X-89426921-89427008-ATATATATGGCATATTATATATGGCAT,X-89426946-89426956-AT,X-89426973-89426983-AT,X-89427000-89427008-AT,X-89427002-89427058-ATATATGGCATATTATATATGGCATATA,X-89427002-89427086-ATATATGGCATATT,X-89427072-89427122-ATATATGGCATATTATATATGGCAT,X-89427111-89427153-ATATATGGCATATC,X-89427185-89427213-ATGGCATATCATAC,X-89427199-89427250-ATGGCATATCATAT,X-89427264-89427273-TA,X-89427276-89427287-AT,X-89427288-89427298-AT;MOTIFS=ATATATATGGCATATTATATATGGCAT,ATATATACATATATAAGTATATATATGCCATATATATCAC,ATATATGGCATATC,ATATATGGCATATT,TA,ATATATGGCATATTATATATGGCAT,AT,ATGGCATATCATAT,ATGGCATATCATAC,ATATATATGGCATATTATATATGGC,TATATATGGCATAT,ATATATGGCATATTATATATGGCATATA;STRUC=<VC268133>	HPRC,HGSVC,1KG-ONT	Yes	1.616	No	NA,NA	NA	NA
chrX:89426831	606324	INS	279	0.9124	0.3474	15	NA	NA	NA	NA	NA	NA	NA	NA	NA	Yes	ID=X-89426654-89426670-TA,X-89426675-89426687-AT,X-89426707-89426716-TA,X-89426719-89426729-AT,X-89426732-89426741-AT,X-89426734-89426814-ATATATACATATATAAGTATATATATGCCATATATATCAC,X-89426751-89426760-TA,X-89426791-89426800-TA,X-89426842-89426898-TATATATGGCATAT,X-89426894-89426904-AT,X-89426896-89426946-ATATATATGGCATATTATATATGGC,X-89426921-89426929-AT,X-89426921-89427008-ATATATATGGCATATTATATATGGCAT,X-89426946-89426956-AT,X-89426973-89426983-AT,X-89427000-89427008-AT,X-89427002-89427058-ATATATGGCATATTATATATGGCATATA,X-89427002-89427086-ATATATGGCATATT,X-89427072-89427122-ATATATGGCATATTATATATGGCAT,X-89427111-89427153-ATATATGGCATATC,X-89427185-89427213-ATGGCATATCATAC,X-89427199-89427250-ATGGCATATCATAT,X-89427264-89427273-TA,X-89427276-89427287-AT,X-89427288-89427298-AT;MOTIFS=ATATATATGGCATATTATATATGGCAT,ATATATACATATATAAGTATATATATGCCATATATATCAC,ATATATGGCATATC,ATATATGGCATATT,TA,ATATATGGCATATTATATATGGCAT,AT,ATGGCATATCATAT,ATGGCATATCATAC,ATATATATGGCATATTATATATGGC,TATATATGGCATAT,ATATATGGCATATTATATATGGCATATA;STRUC=<VC268133>	HPRC,HGSVC,1KG-ONT	Yes	1.616	No	NA,NA	NA	NA
chrX:89426831	606323	INS	252	0.8165	0.6648	48	NA	NA	NA	NA	NA	NA	NA	NA	NA	Yes	ID=X-89426654-89426670-TA,X-89426675-89426687-AT,X-89426707-89426716-TA,X-89426719-89426729-AT,X-89426732-89426741-AT,X-89426734-89426814-ATATATACATATATAAGTATATATATGCCATATATATCAC,X-89426751-89426760-TA,X-89426791-89426800-TA,X-89426842-89426898-TATATATGGCATAT,X-89426894-89426904-AT,X-89426896-89426946-ATATATATGGCATATTATATATGGC,X-89426921-89426929-AT,X-89426921-89427008-ATATATATGGCATATTATATATGGCAT,X-89426946-89426956-AT,X-89426973-89426983-AT,X-89427000-89427008-AT,X-89427002-89427058-ATATATGGCATATTATATATGGCATATA,X-89427002-89427086-ATATATGGCATATT,X-89427072-89427122-ATATATGGCATATTATATATGGCAT,X-89427111-89427153-ATATATGGCATATC,X-89427185-89427213-ATGGCATATCATAC,X-89427199-89427250-ATGGCATATCATAT,X-89427264-89427273-TA,X-89427276-89427287-AT,X-89427288-89427298-AT;MOTIFS=ATATATATGGCATATTATATATGGCAT,ATATATACATATATAAGTATATATATGCCATATATATCAC,ATATATGGCATATC,ATATATGGCATATT,TA,ATATATGGCATATTATATATGGCAT,AT,ATGGCATATCATAT,ATGGCATATCATAC,ATATATATGGCATATTATATATGGC,TATATATGGCATAT,ATATATGGCATATTATATATGGCATATA;STRUC=<VC268133>	HPRC,HGSVC,1KG-ONT	Yes	1.616	No	NA,NA	NA	NA
chrX:89426831	606322	INS	225	0.8476	0.5679	262	NA	NA	NA	NA	NA	NA	NA	NA	NA	Yes	ID=X-89426654-89426670-TA,X-89426675-89426687-AT,X-89426707-89426716-TA,X-89426719-89426729-AT,X-89426732-89426741-AT,X-89426734-89426814-ATATATACATATATAAGTATATATATGCCATATATATCAC,X-89426751-89426760-TA,X-89426791-89426800-TA,X-89426842-89426898-TATATATGGCATAT,X-89426894-89426904-AT,X-89426896-89426946-ATATATATGGCATATTATATATGGC,X-89426921-89426929-AT,X-89426921-89427008-ATATATATGGCATATTATATATGGCAT,X-89426946-89426956-AT,X-89426973-89426983-AT,X-89427000-89427008-AT,X-89427002-89427058-ATATATGGCATATTATATATGGCATATA,X-89427002-89427086-ATATATGGCATATT,X-89427072-89427122-ATATATGGCATATTATATATGGCAT,X-89427111-89427153-ATATATGGCATATC,X-89427185-89427213-ATGGCATATCATAC,X-89427199-89427250-ATGGCATATCATAT,X-89427264-89427273-TA,X-89427276-89427287-AT,X-89427288-89427298-AT;MOTIFS=ATATATATGGCATATTATATATGGCAT,ATATATACATATATAAGTATATATATGCCATATATATCAC,ATATATGGCATATC,ATATATGGCATATT,TA,ATATATGGCATATTATATATGGCAT,AT,ATGGCATATCATAT,ATGGCATATCATAC,ATATATATGGCATATTATATATGGC,TATATATGGCATAT,ATATATGGCATATTATATATGGCATATA;STRUC=<VC268133>	HPRC,HGSVC	Yes	1.616	No	NA,NA	NA	NA
chrX:89426831	606321	INS	200	0.8729	0.4746	96	NA	NA	NA	NA	NA	NA	NA	NA	NA	Yes	ID=X-89426654-89426670-TA,X-89426675-89426687-AT,X-89426707-89426716-TA,X-89426719-89426729-AT,X-89426732-89426741-AT,X-89426734-89426814-ATATATACATATATAAGTATATATATGCCATATATATCAC,X-89426751-89426760-TA,X-89426791-89426800-TA,X-89426842-89426898-TATATATGGCATAT,X-89426894-89426904-AT,X-89426896-89426946-ATATATATGGCATATTATATATGGC,X-89426921-89426929-AT,X-89426921-89427008-ATATATATGGCATATTATATATGGCAT,X-89426946-89426956-AT,X-89426973-89426983-AT,X-89427000-89427008-AT,X-89427002-89427058-ATATATGGCATATTATATATGGCATATA,X-89427002-89427086-ATATATGGCATATT,X-89427072-89427122-ATATATGGCATATTATATATGGCAT,X-89427111-89427153-ATATATGGCATATC,X-89427185-89427213-ATGGCATATCATAC,X-89427199-89427250-ATGGCATATCATAT,X-89427264-89427273-TA,X-89427276-89427287-AT,X-89427288-89427298-AT;MOTIFS=ATATATATGGCATATTATATATGGCAT,ATATATACATATATAAGTATATATATGCCATATATATCAC,ATATATGGCATATC,ATATATGGCATATT,TA,ATATATGGCATATTATATATGGCAT,AT,ATGGCATATCATAT,ATGGCATATCATAC,ATATATATGGCATATTATATATGGC,TATATATGGCATAT,ATATATGGCATATTATATATGGCATATA;STRUC=<VC268133>	HPRC,HGSVC	Yes	1.616	No	NA,NA	NA	NA
chrX:89426831	606320	INS	146	0.8575	0.5428	76	NA	NA	NA	NA	NA	NA	NA	NA	NA	Yes	ID=X-89426654-89426670-TA,X-89426675-89426687-AT,X-89426707-89426716-TA,X-89426719-89426729-AT,X-89426732-89426741-AT,X-89426734-89426814-ATATATACATATATAAGTATATATATGCCATATATATCAC,X-89426751-89426760-TA,X-89426791-89426800-TA,X-89426842-89426898-TATATATGGCATAT,X-89426894-89426904-AT,X-89426896-89426946-ATATATATGGCATATTATATATGGC,X-89426921-89426929-AT,X-89426921-89427008-ATATATATGGCATATTATATATGGCAT,X-89426946-89426956-AT,X-89426973-89426983-AT,X-89427000-89427008-AT,X-89427002-89427058-ATATATGGCATATTATATATGGCATATA,X-89427002-89427086-ATATATGGCATATT,X-89427072-89427122-ATATATGGCATATTATATATGGCAT,X-89427111-89427153-ATATATGGCATATC,X-89427185-89427213-ATGGCATATCATAC,X-89427199-89427250-ATGGCATATCATAT,X-89427264-89427273-TA,X-89427276-89427287-AT,X-89427288-89427298-AT;MOTIFS=ATATATATGGCATATTATATATGGCAT,ATATATACATATATAAGTATATATATGCCATATATATCAC,ATATATGGCATATC,ATATATGGCATATT,TA,ATATATGGCATATTATATATGGCAT,AT,ATGGCATATCATAT,ATGGCATATCATAC,ATATATATGGCATATTATATATGGC,TATATATGGCATAT,ATATATGGCATATTATATATGGCATATA;STRUC=<VC268133>	HPRC,HGSVC,1KG-ONT	Yes	1.616	No	NA,NA	NA	NA
chrX:89426831	606319	INS	119	0.7975	0.6864	231	NA	NA	NA	NA	NA	NA	NA	NA	NA	Yes	ID=X-89426654-89426670-TA,X-89426675-89426687-AT,X-89426707-89426716-TA,X-89426719-89426729-AT,X-89426732-89426741-AT,X-89426734-89426814-ATATATACATATATAAGTATATATATGCCATATATATCAC,X-89426751-89426760-TA,X-89426791-89426800-TA,X-89426842-89426898-TATATATGGCATAT,X-89426894-89426904-AT,X-89426896-89426946-ATATATATGGCATATTATATATGGC,X-89426921-89426929-AT,X-89426921-89427008-ATATATATGGCATATTATATATGGCAT,X-89426946-89426956-AT,X-89426973-89426983-AT,X-89427000-89427008-AT,X-89427002-89427058-ATATATGGCATATTATATATGGCATATA,X-89427002-89427086-ATATATGGCATATT,X-89427072-89427122-ATATATGGCATATTATATATGGCAT,X-89427111-89427153-ATATATGGCATATC,X-89427185-89427213-ATGGCATATCATAC,X-89427199-89427250-ATGGCATATCATAT,X-89427264-89427273-TA,X-89427276-89427287-AT,X-89427288-89427298-AT;MOTIFS=ATATATATGGCATATTATATATGGCAT,ATATATACATATATAAGTATATATATGCCATATATATCAC,ATATATGGCATATC,ATATATGGCATATT,TA,ATATATGGCATATTATATATGGCAT,AT,ATGGCATATCATAT,ATGGCATATCATAC,ATATATATGGCATATTATATATGGC,TATATATGGCATAT,ATATATGGCATATTATATATGGCATATA;STRUC=<VC268133>	HPRC,HGSVC,1KG-ONT	Yes	1.616	No	NA,NA	NA	NA
chrX:89426831	606318	INS	91	0.8268	0.6395	69	NA	NA	NA	NA	NA	NA	NA	NA	NA	Yes	ID=X-89426654-89426670-TA,X-89426675-89426687-AT,X-89426707-89426716-TA,X-89426719-89426729-AT,X-89426732-89426741-AT,X-89426734-89426814-ATATATACATATATAAGTATATATATGCCATATATATCAC,X-89426751-89426760-TA,X-89426791-89426800-TA,X-89426842-89426898-TATATATGGCATAT,X-89426894-89426904-AT,X-89426896-89426946-ATATATATGGCATATTATATATGGC,X-89426921-89426929-AT,X-89426921-89427008-ATATATATGGCATATTATATATGGCAT,X-89426946-89426956-AT,X-89426973-89426983-AT,X-89427000-89427008-AT,X-89427002-89427058-ATATATGGCATATTATATATGGCATATA,X-89427002-89427086-ATATATGGCATATT,X-89427072-89427122-ATATATGGCATATTATATATGGCAT,X-89427111-89427153-ATATATGGCATATC,X-89427185-89427213-ATGGCATATCATAC,X-89427199-89427250-ATGGCATATCATAT,X-89427264-89427273-TA,X-89427276-89427287-AT,X-89427288-89427298-AT;MOTIFS=ATATATATGGCATATTATATATGGCAT,ATATATACATATATAAGTATATATATGCCATATATATCAC,ATATATGGCATATC,ATATATGGCATATT,TA,ATATATGGCATATTATATATGGCAT,AT,ATGGCATATCATAT,ATGGCATATCATAC,ATATATATGGCATATTATATATGGC,TATATATGGCATAT,ATATATGGCATATTATATATGGCATATA;STRUC=<VC268133>	HPRC,HGSVC,1KG-ONT	Yes	1.616	No	NA,NA	NA	NA
chrX:89426831	606316	INS	159	0.8738	0.4447	5	NA	NA	NA	NA	NA	NA	NA	NA	NA	Yes	ID=X-89426654-89426670-TA,X-89426675-89426687-AT,X-89426707-89426716-TA,X-89426719-89426729-AT,X-89426732-89426741-AT,X-89426734-89426814-ATATATACATATATAAGTATATATATGCCATATATATCAC,X-89426751-89426760-TA,X-89426791-89426800-TA,X-89426842-89426898-TATATATGGCATAT,X-89426894-89426904-AT,X-89426896-89426946-ATATATATGGCATATTATATATGGC,X-89426921-89426929-AT,X-89426921-89427008-ATATATATGGCATATTATATATGGCAT,X-89426946-89426956-AT,X-89426973-89426983-AT,X-89427000-89427008-AT,X-89427002-89427058-ATATATGGCATATTATATATGGCATATA,X-89427002-89427086-ATATATGGCATATT,X-89427072-89427122-ATATATGGCATATTATATATGGCAT,X-89427111-89427153-ATATATGGCATATC,X-89427185-89427213-ATGGCATATCATAC,X-89427199-89427250-ATGGCATATCATAT,X-89427264-89427273-TA,X-89427276-89427287-AT,X-89427288-89427298-AT;MOTIFS=ATATATATGGCATATTATATATGGCAT,ATATATACATATATAAGTATATATATGCCATATATATCAC,ATATATGGCATATC,ATATATGGCATATT,TA,ATATATGGCATATTATATATGGCAT,AT,ATGGCATATCATAT,ATGGCATATCATAC,ATATATATGGCATATTATATATGGC,TATATATGGCATAT,ATATATGGCATATTATATATGGCATATA;STRUC=<VC268133>	HPRC,HGSVC	Yes	1.616	No	NA,NA	NA	NA
chrX:89426831	606315	INS	131	0.9039	0.3379	2	NA	NA	NA	NA	NA	NA	NA	NA	NA	Yes	ID=X-89426654-89426670-TA,X-89426675-89426687-AT,X-89426707-89426716-TA,X-89426719-89426729-AT,X-89426732-89426741-AT,X-89426734-89426814-ATATATACATATATAAGTATATATATGCCATATATATCAC,X-89426751-89426760-TA,X-89426791-89426800-TA,X-89426842-89426898-TATATATGGCATAT,X-89426894-89426904-AT,X-89426896-89426946-ATATATATGGCATATTATATATGGC,X-89426921-89426929-AT,X-89426921-89427008-ATATATATGGCATATTATATATGGCAT,X-89426946-89426956-AT,X-89426973-89426983-AT,X-89427000-89427008-AT,X-89427002-89427058-ATATATGGCATATTATATATGGCATATA,X-89427002-89427086-ATATATGGCATATT,X-89427072-89427122-ATATATGGCATATTATATATGGCAT,X-89427111-89427153-ATATATGGCATATC,X-89427185-89427213-ATGGCATATCATAC,X-89427199-89427250-ATGGCATATCATAT,X-89427264-89427273-TA,X-89427276-89427287-AT,X-89427288-89427298-AT;MOTIFS=ATATATATGGCATATTATATATGGCAT,ATATATACATATATAAGTATATATATGCCATATATATCAC,ATATATGGCATATC,ATATATGGCATATT,TA,ATATATGGCATATTATATATGGCAT,AT,ATGGCATATCATAT,ATGGCATATCATAC,ATATATATGGCATATTATATATGGC,TATATATGGCATAT,ATATATGGCATATTATATATGGCATATA;STRUC=<VC268133>	HPRC,HGSVC,1KG-ONT	Yes	1.616	No	NA,NA	NA	NA
chrX:89426831	606314	INS	81	0.8435	0.5712	13	NA	NA	NA	NA	NA	NA	NA	NA	NA	Yes	ID=X-89426654-89426670-TA,X-89426675-89426687-AT,X-89426707-89426716-TA,X-89426719-89426729-AT,X-89426732-89426741-AT,X-89426734-89426814-ATATATACATATATAAGTATATATATGCCATATATATCAC,X-89426751-89426760-TA,X-89426791-89426800-TA,X-89426842-89426898-TATATATGGCATAT,X-89426894-89426904-AT,X-89426896-89426946-ATATATATGGCATATTATATATGGC,X-89426921-89426929-AT,X-89426921-89427008-ATATATATGGCATATTATATATGGCAT,X-89426946-89426956-AT,X-89426973-89426983-AT,X-89427000-89427008-AT,X-89427002-89427058-ATATATGGCATATTATATATGGCATATA,X-89427002-89427086-ATATATGGCATATT,X-89427072-89427122-ATATATGGCATATTATATATGGCAT,X-89427111-89427153-ATATATGGCATATC,X-89427185-89427213-ATGGCATATCATAC,X-89427199-89427250-ATGGCATATCATAT,X-89427264-89427273-TA,X-89427276-89427287-AT,X-89427288-89427298-AT;MOTIFS=ATATATATGGCATATTATATATGGCAT,ATATATACATATATAAGTATATATATGCCATATATATCAC,ATATATGGCATATC,ATATATGGCATATT,TA,ATATATGGCATATTATATATGGCAT,AT,ATGGCATATCATAT,ATGGCATATCATAC,ATATATATGGCATATTATATATGGC,TATATATGGCATAT,ATATATGGCATATTATATATGGCATATA;STRUC=<VC268133>	HPRC,HGSVC,1KG-ONT	Yes	1.616	No	NA,NA	NA	NA
chrX:89426841	606328	INS	71	0.8164	0.6597	7	NA	NA	NA	NA	NA	NA	NA	NA	NA	Yes	ID=X-89426654-89426670-TA,X-89426675-89426687-AT,X-89426707-89426716-TA,X-89426719-89426729-AT,X-89426732-89426741-AT,X-89426734-89426814-ATATATACATATATAAGTATATATATGCCATATATATCAC,X-89426751-89426760-TA,X-89426791-89426800-TA,X-89426842-89426898-TATATATGGCATAT,X-89426894-89426904-AT,X-89426896-89426946-ATATATATGGCATATTATATATGGC,X-89426921-89426929-AT,X-89426921-89427008-ATATATATGGCATATTATATATGGCAT,X-89426946-89426956-AT,X-89426973-89426983-AT,X-89427000-89427008-AT,X-89427002-89427058-ATATATGGCATATTATATATGGCATATA,X-89427002-89427086-ATATATGGCATATT,X-89427072-89427122-ATATATGGCATATTATATATGGCAT,X-89427111-89427153-ATATATGGCATATC,X-89427185-89427213-ATGGCATATCATAC,X-89427199-89427250-ATGGCATATCATAT,X-89427264-89427273-TA,X-89427276-89427287-AT,X-89427288-89427298-AT;MOTIFS=ATATATATGGCATATTATATATGGCAT,ATATATACATATATAAGTATATATATGCCATATATATCAC,ATATATGGCATATC,ATATATGGCATATT,TA,ATATATGGCATATTATATATGGCAT,AT,ATGGCATATCATAT,ATGGCATATCATAC,ATATATATGGCATATTATATATGGC,TATATATGGCATAT,ATATATGGCATATTATATATGGCATATA;STRUC=<VC268133>	HPRC,HGSVC,1KG-ONT	Yes	1.616	No	NA,NA	NA	NA
chrX:89426841	606329	INS	313	0.8204	0.6676	15	NA	NA	NA	NA	NA	NA	NA	NA	NA	Yes	ID=X-89426654-89426670-TA,X-89426675-89426687-AT,X-89426707-89426716-TA,X-89426719-89426729-AT,X-89426732-89426741-AT,X-89426734-89426814-ATATATACATATATAAGTATATATATGCCATATATATCAC,X-89426751-89426760-TA,X-89426791-89426800-TA,X-89426842-89426898-TATATATGGCATAT,X-89426894-89426904-AT,X-89426896-89426946-ATATATATGGCATATTATATATGGC,X-89426921-89426929-AT,X-89426921-89427008-ATATATATGGCATATTATATATGGCAT,X-89426946-89426956-AT,X-89426973-89426983-AT,X-89427000-89427008-AT,X-89427002-89427058-ATATATGGCATATTATATATGGCATATA,X-89427002-89427086-ATATATGGCATATT,X-89427072-89427122-ATATATGGCATATTATATATGGCAT,X-89427111-89427153-ATATATGGCATATC,X-89427185-89427213-ATGGCATATCATAC,X-89427199-89427250-ATGGCATATCATAT,X-89427264-89427273-TA,X-89427276-89427287-AT,X-89427288-89427298-AT;MOTIFS=ATATATATGGCATATTATATATGGCAT,ATATATACATATATAAGTATATATATGCCATATATATCAC,ATATATGGCATATC,ATATATGGCATATT,TA,ATATATGGCATATTATATATGGCAT,AT,ATGGCATATCATAT,ATGGCATATCATAC,ATATATATGGCATATTATATATGGC,TATATATGGCATAT,ATATATGGCATATTATATATGGCATATA;STRUC=<VC268133>	HPRC,HGSVC,1KG-ONT	Yes	1.616	No	NA,NA	NA	NA
chrX:89426841	606330	DEL	55	0.8562	0.5545	12	NA	NA	NA	NA	NA	NA	NA	NA	NA	Yes	ID=X-89426654-89426670-TA,X-89426675-89426687-AT,X-89426707-89426716-TA,X-89426719-89426729-AT,X-89426732-89426741-AT,X-89426734-89426814-ATATATACATATATAAGTATATATATGCCATATATATCAC,X-89426751-89426760-TA,X-89426791-89426800-TA,X-89426842-89426898-TATATATGGCATAT,X-89426894-89426904-AT,X-89426896-89426946-ATATATATGGCATATTATATATGGC,X-89426921-89426929-AT,X-89426921-89427008-ATATATATGGCATATTATATATGGCAT,X-89426946-89426956-AT,X-89426973-89426983-AT,X-89427000-89427008-AT,X-89427002-89427058-ATATATGGCATATTATATATGGCATATA,X-89427002-89427086-ATATATGGCATATT,X-89427072-89427122-ATATATGGCATATTATATATGGCAT,X-89427111-89427153-ATATATGGCATATC,X-89427185-89427213-ATGGCATATCATAC,X-89427199-89427250-ATGGCATATCATAT,X-89427264-89427273-TA,X-89427276-89427287-AT,X-89427288-89427298-AT;MOTIFS=ATATATATGGCATATTATATATGGCAT,ATATATACATATATAAGTATATATATGCCATATATATCAC,ATATATGGCATATC,ATATATGGCATATT,TA,ATATATGGCATATTATATATGGCAT,AT,ATGGCATATCATAT,ATGGCATATCATAC,ATATATATGGCATATTATATATGGC,TATATATGGCATAT,ATATATGGCATATTATATATGGCATATA;STRUC=<VC268133>	HPRC	No	0.953	No	NA,NA	NA	NA
chrX:89426856	606331	INS	104	0.868	0.4782	23	NA	NA	NA	NA	NA	NA	NA	NA	NA	Yes	ID=X-89426654-89426670-TA,X-89426675-89426687-AT,X-89426707-89426716-TA,X-89426719-89426729-AT,X-89426732-89426741-AT,X-89426734-89426814-ATATATACATATATAAGTATATATATGCCATATATATCAC,X-89426751-89426760-TA,X-89426791-89426800-TA,X-89426842-89426898-TATATATGGCATAT,X-89426894-89426904-AT,X-89426896-89426946-ATATATATGGCATATTATATATGGC,X-89426921-89426929-AT,X-89426921-89427008-ATATATATGGCATATTATATATGGCAT,X-89426946-89426956-AT,X-89426973-89426983-AT,X-89427000-89427008-AT,X-89427002-89427058-ATATATGGCATATTATATATGGCATATA,X-89427002-89427086-ATATATGGCATATT,X-89427072-89427122-ATATATGGCATATTATATATGGCAT,X-89427111-89427153-ATATATGGCATATC,X-89427185-89427213-ATGGCATATCATAC,X-89427199-89427250-ATGGCATATCATAT,X-89427264-89427273-TA,X-89427276-89427287-AT,X-89427288-89427298-AT;MOTIFS=ATATATATGGCATATTATATATGGCAT,ATATATACATATATAAGTATATATATGCCATATATATCAC,ATATATGGCATATC,ATATATGGCATATT,TA,ATATATGGCATATTATATATGGCAT,AT,ATGGCATATCATAT,ATGGCATATCATAC,ATATATATGGCATATTATATATGGC,TATATATGGCATAT,ATATATGGCATATTATATATGGCATATA;STRUC=<VC268133>	HPRC,HGSVC,1KG-ONT	Yes	1.616	No	NA,NA	NA	NA
chrX:89426856	606332	INS	64	0.9655	0.2138	20	NA	NA	NA	NA	NA	NA	NA	NA	NA	Yes	ID=X-89426654-89426670-TA,X-89426675-89426687-AT,X-89426707-89426716-TA,X-89426719-89426729-AT,X-89426732-89426741-AT,X-89426734-89426814-ATATATACATATATAAGTATATATATGCCATATATATCAC,X-89426751-89426760-TA,X-89426791-89426800-TA,X-89426842-89426898-TATATATGGCATAT,X-89426894-89426904-AT,X-89426896-89426946-ATATATATGGCATATTATATATGGC,X-89426921-89426929-AT,X-89426921-89427008-ATATATATGGCATATTATATATGGCAT,X-89426946-89426956-AT,X-89426973-89426983-AT,X-89427000-89427008-AT,X-89427002-89427058-ATATATGGCATATTATATATGGCATATA,X-89427002-89427086-ATATATGGCATATT,X-89427072-89427122-ATATATGGCATATTATATATGGCAT,X-89427111-89427153-ATATATGGCATATC,X-89427185-89427213-ATGGCATATCATAC,X-89427199-89427250-ATGGCATATCATAT,X-89427264-89427273-TA,X-89427276-89427287-AT,X-89427288-89427298-AT;MOTIFS=ATATATATGGCATATTATATATGGCAT,ATATATACATATATAAGTATATATATGCCATATATATCAC,ATATATGGCATATC,ATATATGGCATATT,TA,ATATATGGCATATTATATATGGCAT,AT,ATGGCATATCATAT,ATGGCATATCATAC,ATATATATGGCATATTATATATGGC,TATATATGGCATAT,ATATATGGCATATTATATATGGCATATA;STRUC=<VC268133>	HPRC,HGSVC	Yes	1.616	No	NA,NA	NA	NA
chrX:89426866	606333	DEL	82	0.837	0.6021	28	NA	NA	NA	NA	NA	NA	NA	NA	NA	Yes	ID=X-89426654-89426670-TA,X-89426675-89426687-AT,X-89426707-89426716-TA,X-89426719-89426729-AT,X-89426732-89426741-AT,X-89426734-89426814-ATATATACATATATAAGTATATATATGCCATATATATCAC,X-89426751-89426760-TA,X-89426791-89426800-TA,X-89426842-89426898-TATATATGGCATAT,X-89426894-89426904-AT,X-89426896-89426946-ATATATATGGCATATTATATATGGC,X-89426921-89426929-AT,X-89426921-89427008-ATATATATGGCATATTATATATGGCAT,X-89426946-89426956-AT,X-89426973-89426983-AT,X-89427000-89427008-AT,X-89427002-89427058-ATATATGGCATATTATATATGGCATATA,X-89427002-89427086-ATATATGGCATATT,X-89427072-89427122-ATATATGGCATATTATATATGGCAT,X-89427111-89427153-ATATATGGCATATC,X-89427185-89427213-ATGGCATATCATAC,X-89427199-89427250-ATGGCATATCATAT,X-89427264-89427273-TA,X-89427276-89427287-AT,X-89427288-89427298-AT;MOTIFS=ATATATATGGCATATTATATATGGCAT,ATATATACATATATAAGTATATATATGCCATATATATCAC,ATATATGGCATATC,ATATATGGCATATT,TA,ATATATGGCATATTATATATGGCAT,AT,ATGGCATATCATAT,ATGGCATATCATAC,ATATATATGGCATATTATATATGGC,TATATATGGCATAT,ATATATGGCATATTATATATGGCATATA;STRUC=<VC268133>	NA	No	1.039	No	NA,NA	NA	NA
chrX:89426870	606336	INS	333	0.8002	0.6873	12	NA	NA	NA	NA	NA	NA	NA	NA	NA	Yes	ID=X-89426654-89426670-TA,X-89426675-89426687-AT,X-89426707-89426716-TA,X-89426719-89426729-AT,X-89426732-89426741-AT,X-89426734-89426814-ATATATACATATATAAGTATATATATGCCATATATATCAC,X-89426751-89426760-TA,X-89426791-89426800-TA,X-89426842-89426898-TATATATGGCATAT,X-89426894-89426904-AT,X-89426896-89426946-ATATATATGGCATATTATATATGGC,X-89426921-89426929-AT,X-89426921-89427008-ATATATATGGCATATTATATATGGCAT,X-89426946-89426956-AT,X-89426973-89426983-AT,X-89427000-89427008-AT,X-89427002-89427058-ATATATGGCATATTATATATGGCATATA,X-89427002-89427086-ATATATGGCATATT,X-89427072-89427122-ATATATGGCATATTATATATGGCAT,X-89427111-89427153-ATATATGGCATATC,X-89427185-89427213-ATGGCATATCATAC,X-89427199-89427250-ATGGCATATCATAT,X-89427264-89427273-TA,X-89427276-89427287-AT,X-89427288-89427298-AT;MOTIFS=ATATATATGGCATATTATATATGGCAT,ATATATACATATATAAGTATATATATGCCATATATATCAC,ATATATGGCATATC,ATATATGGCATATT,TA,ATATATGGCATATTATATATGGCAT,AT,ATGGCATATCATAT,ATGGCATATCATAC,ATATATATGGCATATTATATATGGC,TATATATGGCATAT,ATATATGGCATATTATATATGGCATATA;STRUC=<VC268133>	HPRC,HGSVC,1KG-ONT	Yes	1.616	No	NA,NA	NA	NA
chrX:89426870	606338	INS	52	0.8182	0.6727	3	NA	NA	NA	NA	NA	NA	NA	NA	NA	Yes	ID=X-89426654-89426670-TA,X-89426675-89426687-AT,X-89426707-89426716-TA,X-89426719-89426729-AT,X-89426732-89426741-AT,X-89426734-89426814-ATATATACATATATAAGTATATATATGCCATATATATCAC,X-89426751-89426760-TA,X-89426791-89426800-TA,X-89426842-89426898-TATATATGGCATAT,X-89426894-89426904-AT,X-89426896-89426946-ATATATATGGCATATTATATATGGC,X-89426921-89426929-AT,X-89426921-89427008-ATATATATGGCATATTATATATGGCAT,X-89426946-89426956-AT,X-89426973-89426983-AT,X-89427000-89427008-AT,X-89427002-89427058-ATATATGGCATATTATATATGGCATATA,X-89427002-89427086-ATATATGGCATATT,X-89427072-89427122-ATATATGGCATATTATATATGGCAT,X-89427111-89427153-ATATATGGCATATC,X-89427185-89427213-ATGGCATATCATAC,X-89427199-89427250-ATGGCATATCATAT,X-89427264-89427273-TA,X-89427276-89427287-AT,X-89427288-89427298-AT;MOTIFS=ATATATATGGCATATTATATATGGCAT,ATATATACATATATAAGTATATATATGCCATATATATCAC,ATATATGGCATATC,ATATATGGCATATT,TA,ATATATGGCATATTATATATGGCAT,AT,ATGGCATATCATAT,ATGGCATATCATAC,ATATATATGGCATATTATATATGGC,TATATATGGCATAT,ATATATGGCATATTATATATGGCATATA;STRUC=<VC268133>	HPRC	No	1.616	No	NA,NA	NA	NA
chrX:89426870	606337	INS	358	0.8529	0.5721	9	NA	NA	NA	NA	NA	NA	NA	NA	NA	Yes	ID=X-89426654-89426670-TA,X-89426675-89426687-AT,X-89426707-89426716-TA,X-89426719-89426729-AT,X-89426732-89426741-AT,X-89426734-89426814-ATATATACATATATAAGTATATATATGCCATATATATCAC,X-89426751-89426760-TA,X-89426791-89426800-TA,X-89426842-89426898-TATATATGGCATAT,X-89426894-89426904-AT,X-89426896-89426946-ATATATATGGCATATTATATATGGC,X-89426921-89426929-AT,X-89426921-89427008-ATATATATGGCATATTATATATGGCAT,X-89426946-89426956-AT,X-89426973-89426983-AT,X-89427000-89427008-AT,X-89427002-89427058-ATATATGGCATATTATATATGGCATATA,X-89427002-89427086-ATATATGGCATATT,X-89427072-89427122-ATATATGGCATATTATATATGGCAT,X-89427111-89427153-ATATATGGCATATC,X-89427185-89427213-ATGGCATATCATAC,X-89427199-89427250-ATGGCATATCATAT,X-89427264-89427273-TA,X-89427276-89427287-AT,X-89427288-89427298-AT;MOTIFS=ATATATATGGCATATTATATATGGCAT,ATATATACATATATAAGTATATATATGCCATATATATCAC,ATATATGGCATATC,ATATATGGCATATT,TA,ATATATGGCATATTATATATGGCAT,AT,ATGGCATATCATAT,ATGGCATATCATAC,ATATATATGGCATATTATATATGGC,TATATATGGCATAT,ATATATGGCATATTATATATGGCATATA;STRUC=<VC268133>	HPRC,HGSVC,1KG-ONT	Yes	1.616	No	NA,NA	NA	NA
chrX:89426870	606335	INS	119	0.8403	0.6185	1	NA	NA	NA	NA	NA	NA	NA	NA	NA	Yes	ID=X-89426654-89426670-TA,X-89426675-89426687-AT,X-89426707-89426716-TA,X-89426719-89426729-AT,X-89426732-89426741-AT,X-89426734-89426814-ATATATACATATATAAGTATATATATGCCATATATATCAC,X-89426751-89426760-TA,X-89426791-89426800-TA,X-89426842-89426898-TATATATGGCATAT,X-89426894-89426904-AT,X-89426896-89426946-ATATATATGGCATATTATATATGGC,X-89426921-89426929-AT,X-89426921-89427008-ATATATATGGCATATTATATATGGCAT,X-89426946-89426956-AT,X-89426973-89426983-AT,X-89427000-89427008-AT,X-89427002-89427058-ATATATGGCATATTATATATGGCATATA,X-89427002-89427086-ATATATGGCATATT,X-89427072-89427122-ATATATGGCATATTATATATGGCAT,X-89427111-89427153-ATATATGGCATATC,X-89427185-89427213-ATGGCATATCATAC,X-89427199-89427250-ATGGCATATCATAT,X-89427264-89427273-TA,X-89427276-89427287-AT,X-89427288-89427298-AT;MOTIFS=ATATATATGGCATATTATATATGGCAT,ATATATACATATATAAGTATATATATGCCATATATATCAC,ATATATGGCATATC,ATATATGGCATATT,TA,ATATATGGCATATTATATATGGCAT,AT,ATGGCATATCATAT,ATGGCATATCATAC,ATATATATGGCATATTATATATGGC,TATATATGGCATAT,ATATATGGCATATTATATATGGCATATA;STRUC=<VC268133>	HPRC,HGSVC,1KG-ONT	Yes	1.616	No	NA,NA	NA	NA
chrX:89426870	606334	INS	605	0.9194	0.3024	5	NA	NA	NA	NA	NA	NA	NA	NA	NA	Yes	ID=X-89426654-89426670-TA,X-89426675-89426687-AT,X-89426707-89426716-TA,X-89426719-89426729-AT,X-89426732-89426741-AT,X-89426734-89426814-ATATATACATATATAAGTATATATATGCCATATATATCAC,X-89426751-89426760-TA,X-89426791-89426800-TA,X-89426842-89426898-TATATATGGCATAT,X-89426894-89426904-AT,X-89426896-89426946-ATATATATGGCATATTATATATGGC,X-89426921-89426929-AT,X-89426921-89427008-ATATATATGGCATATTATATATGGCAT,X-89426946-89426956-AT,X-89426973-89426983-AT,X-89427000-89427008-AT,X-89427002-89427058-ATATATGGCATATTATATATGGCATATA,X-89427002-89427086-ATATATGGCATATT,X-89427072-89427122-ATATATGGCATATTATATATGGCAT,X-89427111-89427153-ATATATGGCATATC,X-89427185-89427213-ATGGCATATCATAC,X-89427199-89427250-ATGGCATATCATAT,X-89427264-89427273-TA,X-89427276-89427287-AT,X-89427288-89427298-AT;MOTIFS=ATATATATGGCATATTATATATGGCAT,ATATATACATATATAAGTATATATATGCCATATATATCAC,ATATATGGCATATC,ATATATGGCATATT,TA,ATATATGGCATATTATATATGGCAT,AT,ATGGCATATCATAT,ATGGCATATCATAC,ATATATATGGCATATTATATATGGC,TATATATGGCATAT,ATATATGGCATATTATATATGGCATATA;STRUC=<VC268133>	HPRC	Yes	1.616	No	NA,NA	NA	NA
chrX:89426884	606339	INS	75	0.8015	0.6906	31	NA	NA	NA	NA	NA	NA	NA	NA	NA	Yes	ID=X-89426654-89426670-TA,X-89426675-89426687-AT,X-89426707-89426716-TA,X-89426719-89426729-AT,X-89426732-89426741-AT,X-89426734-89426814-ATATATACATATATAAGTATATATATGCCATATATATCAC,X-89426751-89426760-TA,X-89426791-89426800-TA,X-89426842-89426898-TATATATGGCATAT,X-89426894-89426904-AT,X-89426896-89426946-ATATATATGGCATATTATATATGGC,X-89426921-89426929-AT,X-89426921-89427008-ATATATATGGCATATTATATATGGCAT,X-89426946-89426956-AT,X-89426973-89426983-AT,X-89427000-89427008-AT,X-89427002-89427058-ATATATGGCATATTATATATGGCATATA,X-89427002-89427086-ATATATGGCATATT,X-89427072-89427122-ATATATGGCATATTATATATGGCAT,X-89427111-89427153-ATATATGGCATATC,X-89427185-89427213-ATGGCATATCATAC,X-89427199-89427250-ATGGCATATCATAT,X-89427264-89427273-TA,X-89427276-89427287-AT,X-89427288-89427298-AT;MOTIFS=ATATATATGGCATATTATATATGGCAT,ATATATACATATATAAGTATATATATGCCATATATATCAC,ATATATGGCATATC,ATATATGGCATATT,TA,ATATATGGCATATTATATATGGCAT,AT,ATGGCATATCATAT,ATGGCATATCATAC,ATATATATGGCATATTATATATGGC,TATATATGGCATAT,ATATATGGCATATTATATATGGCATATA;STRUC=<VC268133>	HPRC,HGSVC,1KG-ONT	No	1.616	No	NA,NA	NA	NA
chrX:89426894	606340	INS	286	0.8624	0.5216	58	NA	NA	NA	NA	NA	NA	NA	NA	NA	Yes	ID=X-89426654-89426670-TA,X-89426675-89426687-AT,X-89426707-89426716-TA,X-89426719-89426729-AT,X-89426732-89426741-AT,X-89426734-89426814-ATATATACATATATAAGTATATATATGCCATATATATCAC,X-89426751-89426760-TA,X-89426791-89426800-TA,X-89426842-89426898-TATATATGGCATAT,X-89426894-89426904-AT,X-89426896-89426946-ATATATATGGCATATTATATATGGC,X-89426921-89426929-AT,X-89426921-89427008-ATATATATGGCATATTATATATGGCAT,X-89426946-89426956-AT,X-89426973-89426983-AT,X-89427000-89427008-AT,X-89427002-89427058-ATATATGGCATATTATATATGGCATATA,X-89427002-89427086-ATATATGGCATATT,X-89427072-89427122-ATATATGGCATATTATATATGGCAT,X-89427111-89427153-ATATATGGCATATC,X-89427185-89427213-ATGGCATATCATAC,X-89427199-89427250-ATGGCATATCATAT,X-89427264-89427273-TA,X-89427276-89427287-AT,X-89427288-89427298-AT;MOTIFS=ATATATATGGCATATTATATATGGCAT,ATATATACATATATAAGTATATATATGCCATATATATCAC,ATATATGGCATATC,ATATATGGCATATT,TA,ATATATGGCATATTATATATGGCAT,AT,ATGGCATATCATAT,ATGGCATATCATAC,ATATATATGGCATATTATATATGGC,TATATATGGCATAT,ATATATGGCATATTATATATGGCATATA;STRUC=<VC268133>	HPRC,HGSVC,1KG-ONT	Yes	1.616	No	NA,NA	NA	NA
chrX:89427000	606341	INS	56	0.8119	0.654	30	NA	NA	NA	NA	NA	NA	NA	NA	NA	Yes	ID=X-89426654-89426670-TA,X-89426675-89426687-AT,X-89426707-89426716-TA,X-89426719-89426729-AT,X-89426732-89426741-AT,X-89426734-89426814-ATATATACATATATAAGTATATATATGCCATATATATCAC,X-89426751-89426760-TA,X-89426791-89426800-TA,X-89426842-89426898-TATATATGGCATAT,X-89426894-89426904-AT,X-89426896-89426946-ATATATATGGCATATTATATATGGC,X-89426921-89426929-AT,X-89426921-89427008-ATATATATGGCATATTATATATGGCAT,X-89426946-89426956-AT,X-89426973-89426983-AT,X-89427000-89427008-AT,X-89427002-89427058-ATATATGGCATATTATATATGGCATATA,X-89427002-89427086-ATATATGGCATATT,X-89427072-89427122-ATATATGGCATATTATATATGGCAT,X-89427111-89427153-ATATATGGCATATC,X-89427185-89427213-ATGGCATATCATAC,X-89427199-89427250-ATGGCATATCATAT,X-89427264-89427273-TA,X-89427276-89427287-AT,X-89427288-89427298-AT;MOTIFS=ATATATATGGCATATTATATATGGCAT,ATATATACATATATAAGTATATATATGCCATATATATCAC,ATATATGGCATATC,ATATATGGCATATT,TA,ATATATGGCATATTATATATGGCAT,AT,ATGGCATATCATAT,ATGGCATATCATAC,ATATATATGGCATATTATATATGGC,TATATATGGCATAT,ATATATGGCATATTATATATGGCATATA;STRUC=<VC268133>	HPRC,HGSVC	No	5.256	No	NA,NA	NA	NA
chrX:89427000	606342	INS	110	0.8441	0.5819	5	NA	NA	NA	NA	NA	NA	NA	NA	NA	Yes	ID=X-89426654-89426670-TA,X-89426675-89426687-AT,X-89426707-89426716-TA,X-89426719-89426729-AT,X-89426732-89426741-AT,X-89426734-89426814-ATATATACATATATAAGTATATATATGCCATATATATCAC,X-89426751-89426760-TA,X-89426791-89426800-TA,X-89426842-89426898-TATATATGGCATAT,X-89426894-89426904-AT,X-89426896-89426946-ATATATATGGCATATTATATATGGC,X-89426921-89426929-AT,X-89426921-89427008-ATATATATGGCATATTATATATGGCAT,X-89426946-89426956-AT,X-89426973-89426983-AT,X-89427000-89427008-AT,X-89427002-89427058-ATATATGGCATATTATATATGGCATATA,X-89427002-89427086-ATATATGGCATATT,X-89427072-89427122-ATATATGGCATATTATATATGGCAT,X-89427111-89427153-ATATATGGCATATC,X-89427185-89427213-ATGGCATATCATAC,X-89427199-89427250-ATGGCATATCATAT,X-89427264-89427273-TA,X-89427276-89427287-AT,X-89427288-89427298-AT;MOTIFS=ATATATATGGCATATTATATATGGCAT,ATATATACATATATAAGTATATATATGCCATATATATCAC,ATATATGGCATATC,ATATATGGCATATT,TA,ATATATGGCATATTATATATGGCAT,AT,ATGGCATATCATAT,ATGGCATATCATAC,ATATATATGGCATATTATATATGGC,TATATATGGCATAT,ATATATGGCATATTATATATGGCATATA;STRUC=<VC268133>	HPRC,HGSVC,1KG-ONT	No	5.256	No	NA,NA	NA	NA
chrX:89427001	606343	INS	554	0.8048	0.6737	1	NA	NA	NA	NA	NA	NA	NA	NA	NA	Yes	ID=X-89426654-89426670-TA,X-89426675-89426687-AT,X-89426707-89426716-TA,X-89426719-89426729-AT,X-89426732-89426741-AT,X-89426734-89426814-ATATATACATATATAAGTATATATATGCCATATATATCAC,X-89426751-89426760-TA,X-89426791-89426800-TA,X-89426842-89426898-TATATATGGCATAT,X-89426894-89426904-AT,X-89426896-89426946-ATATATATGGCATATTATATATGGC,X-89426921-89426929-AT,X-89426921-89427008-ATATATATGGCATATTATATATGGCAT,X-89426946-89426956-AT,X-89426973-89426983-AT,X-89427000-89427008-AT,X-89427002-89427058-ATATATGGCATATTATATATGGCATATA,X-89427002-89427086-ATATATGGCATATT,X-89427072-89427122-ATATATGGCATATTATATATGGCAT,X-89427111-89427153-ATATATGGCATATC,X-89427185-89427213-ATGGCATATCATAC,X-89427199-89427250-ATGGCATATCATAT,X-89427264-89427273-TA,X-89427276-89427287-AT,X-89427288-89427298-AT;MOTIFS=ATATATATGGCATATTATATATGGCAT,ATATATACATATATAAGTATATATATGCCATATATATCAC,ATATATGGCATATC,ATATATGGCATATT,TA,ATATATGGCATATTATATATGGCAT,AT,ATGGCATATCATAT,ATGGCATATCATAC,ATATATATGGCATATTATATATGGC,TATATATGGCATAT,ATATATGGCATATTATATATGGCATATA;STRUC=<VC268133>	HPRC	No	5.256	No	NA,NA	NA	NA
chrX:89427002	606344	INS	84	0.8767	0.4604	5	NA	NA	NA	NA	NA	NA	NA	NA	NA	Yes	ID=X-89426654-89426670-TA,X-89426675-89426687-AT,X-89426707-89426716-TA,X-89426719-89426729-AT,X-89426732-89426741-AT,X-89426734-89426814-ATATATACATATATAAGTATATATATGCCATATATATCAC,X-89426751-89426760-TA,X-89426791-89426800-TA,X-89426842-89426898-TATATATGGCATAT,X-89426894-89426904-AT,X-89426896-89426946-ATATATATGGCATATTATATATGGC,X-89426921-89426929-AT,X-89426921-89427008-ATATATATGGCATATTATATATGGCAT,X-89426946-89426956-AT,X-89426973-89426983-AT,X-89427000-89427008-AT,X-89427002-89427058-ATATATGGCATATTATATATGGCATATA,X-89427002-89427086-ATATATGGCATATT,X-89427072-89427122-ATATATGGCATATTATATATGGCAT,X-89427111-89427153-ATATATGGCATATC,X-89427185-89427213-ATGGCATATCATAC,X-89427199-89427250-ATGGCATATCATAT,X-89427264-89427273-TA,X-89427276-89427287-AT,X-89427288-89427298-AT;MOTIFS=ATATATATGGCATATTATATATGGCAT,ATATATACATATATAAGTATATATATGCCATATATATCAC,ATATATGGCATATC,ATATATGGCATATT,TA,ATATATGGCATATTATATATGGCAT,AT,ATGGCATATCATAT,ATGGCATATCATAC,ATATATATGGCATATTATATATGGC,TATATATGGCATAT,ATATATGGCATATTATATATGGCATATA;STRUC=<VC268133>	HPRC,HGSVC,1KG-ONT	No	5.256	No	NA,NA	NA	NA
chrX:89427058	606345	INS	255	0.8388	0.6015	2	NA	NA	NA	NA	NA	NA	NA	NA	NA	Yes	ID=X-89426654-89426670-TA,X-89426675-89426687-AT,X-89426707-89426716-TA,X-89426719-89426729-AT,X-89426732-89426741-AT,X-89426734-89426814-ATATATACATATATAAGTATATATATGCCATATATATCAC,X-89426751-89426760-TA,X-89426791-89426800-TA,X-89426842-89426898-TATATATGGCATAT,X-89426894-89426904-AT,X-89426896-89426946-ATATATATGGCATATTATATATGGC,X-89426921-89426929-AT,X-89426921-89427008-ATATATATGGCATATTATATATGGCAT,X-89426946-89426956-AT,X-89426973-89426983-AT,X-89427000-89427008-AT,X-89427002-89427058-ATATATGGCATATTATATATGGCATATA,X-89427002-89427086-ATATATGGCATATT,X-89427072-89427122-ATATATGGCATATTATATATGGCAT,X-89427111-89427153-ATATATGGCATATC,X-89427185-89427213-ATGGCATATCATAC,X-89427199-89427250-ATGGCATATCATAT,X-89427264-89427273-TA,X-89427276-89427287-AT,X-89427288-89427298-AT;MOTIFS=ATATATATGGCATATTATATATGGCAT,ATATATACATATATAAGTATATATATGCCATATATATCAC,ATATATGGCATATC,ATATATGGCATATT,TA,ATATATGGCATATTATATATGGCAT,AT,ATGGCATATCATAT,ATGGCATATCATAC,ATATATATGGCATATTATATATGGC,TATATATGGCATAT,ATATATGGCATATTATATATGGCATATA;STRUC=<VC268133>	HPRC,HGSVC,1KG-ONT	No	1.616	No	NA,NA	NA	NA
chrX:89427096	606346	INS	53	0.9257	0.2865	17	NA	NA	NA	NA	NA	NA	NA	NA	NA	Yes	ID=X-89426654-89426670-TA,X-89426675-89426687-AT,X-89426707-89426716-TA,X-89426719-89426729-AT,X-89426732-89426741-AT,X-89426734-89426814-ATATATACATATATAAGTATATATATGCCATATATATCAC,X-89426751-89426760-TA,X-89426791-89426800-TA,X-89426842-89426898-TATATATGGCATAT,X-89426894-89426904-AT,X-89426896-89426946-ATATATATGGCATATTATATATGGC,X-89426921-89426929-AT,X-89426921-89427008-ATATATATGGCATATTATATATGGCAT,X-89426946-89426956-AT,X-89426973-89426983-AT,X-89427000-89427008-AT,X-89427002-89427058-ATATATGGCATATTATATATGGCATATA,X-89427002-89427086-ATATATGGCATATT,X-89427072-89427122-ATATATGGCATATTATATATGGCAT,X-89427111-89427153-ATATATGGCATATC,X-89427185-89427213-ATGGCATATCATAC,X-89427199-89427250-ATGGCATATCATAT,X-89427264-89427273-TA,X-89427276-89427287-AT,X-89427288-89427298-AT;MOTIFS=ATATATATGGCATATTATATATGGCAT,ATATATACATATATAAGTATATATATGCCATATATATCAC,ATATATGGCATATC,ATATATGGCATATT,TA,ATATATGGCATATTATATATGGCAT,AT,ATGGCATATCATAT,ATGGCATATCATAC,ATATATATGGCATATTATATATGGC,TATATATGGCATAT,ATATATGGCATATTATATATGGCATATA;STRUC=<VC268133>	HPRC,HGSVC	No	1.616	No	NA,NA	NA	NA
chrX:89427264	606347	INS	75	0.8162	0.6878	2	NA	NA	NA	NA	NA	NA	NA	NA	NA	Yes	ID=X-89426654-89426670-TA,X-89426675-89426687-AT,X-89426707-89426716-TA,X-89426719-89426729-AT,X-89426732-89426741-AT,X-89426734-89426814-ATATATACATATATAAGTATATATATGCCATATATATCAC,X-89426751-89426760-TA,X-89426791-89426800-TA,X-89426842-89426898-TATATATGGCATAT,X-89426894-89426904-AT,X-89426896-89426946-ATATATATGGCATATTATATATGGC,X-89426921-89426929-AT,X-89426921-89427008-ATATATATGGCATATTATATATGGCAT,X-89426946-89426956-AT,X-89426973-89426983-AT,X-89427000-89427008-AT,X-89427002-89427058-ATATATGGCATATTATATATGGCATATA,X-89427002-89427086-ATATATGGCATATT,X-89427072-89427122-ATATATGGCATATTATATATGGCAT,X-89427111-89427153-ATATATGGCATATC,X-89427185-89427213-ATGGCATATCATAC,X-89427199-89427250-ATGGCATATCATAT,X-89427264-89427273-TA,X-89427276-89427287-AT,X-89427288-89427298-AT;MOTIFS=ATATATATGGCATATTATATATGGCAT,ATATATACATATATAAGTATATATATGCCATATATATCAC,ATATATGGCATATC,ATATATGGCATATT,TA,ATATATGGCATATTATATATGGCAT,AT,ATGGCATATCATAT,ATGGCATATCATAC,ATATATATGGCATATTATATATGGC,TATATATGGCATAT,ATATATGGCATATTATATATGGCATATA;STRUC=<VC268133>	HPRC,HGSVC,1KG-ONT	Yes	0.692	No	NA,NA	NA	NA
chrX:89457823	606348	INS	317	0.9671	0.1456	2	NA	NA	NA	NA	NA	NA	NA	NA	NA	Yes	NA	NA	Yes	1.616	No	NA,NA	NA	NA
chrX:89460641	606349	INS	58	0.8588	0.4726	1	NA	NA	NA	NA	NA	NA	NA	NA	NA	Yes	ID=X-89460601-89460620-AT,X-89460620-89460631-AT,X-89460633-89460641-AT,X-89460644-89460657-TA,X-89460658-89460668-TA,X-89460705-89460714-AG,X-89460716-89460738-TA;MOTIFS=AG,TA,AT;STRUC=<VC268137>	NA	No	1.616	No	NA,NA	NA	NA
chrX:89482077	606350	INS	344	0.9326	0.3075	1	NA	NA	NA	NA	NA	NA	NA	NA	NA	Yes	NA	NA	Yes	1.616	No	NA,NA	NA	NA
chrX:89484727	606351	INS	53	0.8023	0.698	217	NA	NA	NA	NA	NA	NA	NA	NA	NA	Yes	NA	HPRC,HGSVC,1KG-ONT	No	4.225	No	NA,NA	NA	NA
chrX:89488821	606354	INS	156	0.8936	0.3934	11	NA	NA	NA	NA	NA	NA	NA	NA	NA	Yes	ID=X-89488815-89488830-AT,X-89488835-89488846-AT,X-89488847-89488858-AT,X-89488861-89488872-AT,X-89488831-89488883-ACACATATATATATACATATATATAT,X-89488873-89488886-AT;MOTIFS=ACACATATATATATACATATATATAT,AT;STRUC=<VC268139>	NA	Yes	1.616	No	NA,NA	NA	NA
chrX:89488821	606355	INS	78	0.8765	0.6508	5	NA	NA	NA	NA	NA	NA	NA	NA	NA	Yes	ID=X-89488815-89488830-AT,X-89488835-89488846-AT,X-89488847-89488858-AT,X-89488861-89488872-AT,X-89488831-89488883-ACACATATATATATACATATATATAT,X-89488873-89488886-AT;MOTIFS=ACACATATATATATACATATATATAT,AT;STRUC=<VC268139>	HPRC	Yes	1.616	No	NA,NA	NA	NA
chrX:89488821	606353	INS	100	0.8532	0.5399	1	NA	NA	NA	NA	NA	NA	NA	NA	NA	Yes	ID=X-89488815-89488830-AT,X-89488835-89488846-AT,X-89488847-89488858-AT,X-89488861-89488872-AT,X-89488831-89488883-ACACATATATATATACATATATATAT,X-89488873-89488886-AT;MOTIFS=ACACATATATATATACATATATATAT,AT;STRUC=<VC268139>	HPRC	Yes	1.616	No	NA,NA	NA	NA
chrX:89488821	606352	INS	52	0.8288	0.6486	17	NA	NA	NA	NA	NA	NA	NA	NA	NA	Yes	ID=X-89488815-89488830-AT,X-89488835-89488846-AT,X-89488847-89488858-AT,X-89488861-89488872-AT,X-89488831-89488883-ACACATATATATATACATATATATAT,X-89488873-89488886-AT;MOTIFS=ACACATATATATATACATATATATAT,AT;STRUC=<VC268139>	HPRC,HGSVC,1KG-ONT	Yes	1.616	No	NA,NA	NA	NA
chrX:89491290	606356	INS	316	0.9613	0.1883	1	NA	NA	NA	NA	NA	NA	NA	NA	NA	Yes	NA	NA	No	1.616	No	NA,NA	NA	NA
chrX:89530349	606357	DEL	168	0.8514	0.5517	3	NA	NA	NA	NA	NA	NA	NA	NA	NA	Yes	NA	NA	Yes	1.603	No	NA,NA	NA	NA
chrX:89533441	606358	DEL	103	0.8693	0.4606	8	NA	NA	NA	NA	NA	NA	NA	NA	NA	Yes	NA	HPRC	Yes	0.422	No	NA,NA	NA	NA
chrX:89578232	606359	DEL	177	0.8348	0.6026	1	NA	NA	NA	NA	NA	NA	NA	NA	NA	Yes	ID=X-89578327-89578339-T;MOTIFS=T;STRUC=<TR4050911>	NA	Yes	1.374	No	NA,NA	NA	NA
chrX:89578530	606360	INS	331	0.9348	0.2485	1	NA	NA	NA	NA	NA	NA	NA	NA	NA	Yes	NA	NA	No	1.616	No	NA,NA	NA	NA
chrX:89581890	606361	INS	53	0.8291	0.6174	1	NA	NA	NA	NA	NA	NA	NA	NA	NA	Yes	NA	NA	No	5.484	No	NA,NA	NA	NA
chrX:89594894	606362	INS	93	0.8089	0.6815	1	NA	NA	NA	NA	NA	NA	NA	NA	NA	Yes	NA	NA	No	4.225	No	NA,NA	NA	NA
chrX:89607326	606363	INS	50	0.8965	0.3839	28	NA	NA	NA	NA	NA	NA	NA	NA	NA	Yes	NA	NA	No	1.616	No	NA,NA	NA	NA
chrX:89728617	606364	INS	66	0.8502	0.5079	2	NA	NA	NA	NA	NA	NA	NA	NA	NA	Yes	NA	NA	Yes	1.616	No	NA,NA	NA	NA
chrX:89731650	606365	INS	6068	0.9885	0.0367	43	NA	NA	NA	NA	NA	NA	NA	NA	NA	Yes	NA	HPRC,HGSVC,1KG-ONT	No	5.505	No	NA,NA	NA	NA
chrX:89740949	606366	INS	136	0.9976	0.0029	491	NA	NA	NA	NA	NA	NA	NA	NA	NA	No	NA	HPRC,HGSVC,1KG-ONT	No	2.538	No	NA,NA	NA	NA
chrX:89827537	606367	INS	314	0.9453	0.2428	1	NA	NA	NA	NA	NA	NA	NA	NA	NA	Yes	NA	NA	Yes	1.616	No	NA,NA	NA	NA
chrX:89882301	606368	INS	2004	0.8813	0.603	19	NA	NA	NA	NA	NA	NA	NA	NA	NA	Yes	NA	HPRC,HGSVC,1KG-ONT	No	1.616	No	NA,NA	NA	NA
chrX:89907646	606369	INS	54	0.9101	0.4936	2	NA	NA	NA	NA	NA	NA	NA	NA	NA	Yes	ID=X-89907635-89907644-TG,X-89907646-89907659-AT,X-89907663-89907672-AT,X-89907683-89907694-TA,X-89907750-89907764-TA;MOTIFS=TA,TG,AT;STRUC=<VC268172>	HPRC,HGSVC,1KG-ONT	Yes	0.745	No	NA,NA	NA	NA
chrX:89907651	606370	INS	55	0.848	0.6281	304	NA	NA	NA	NA	NA	NA	NA	NA	NA	Yes	ID=X-89907635-89907644-TG,X-89907646-89907659-AT,X-89907663-89907672-AT,X-89907683-89907694-TA,X-89907750-89907764-TA;MOTIFS=TA,TG,AT;STRUC=<VC268172>	HPRC,HGSVC,1KG-ONT	Yes	0.745	No	NA,NA	NA	NA
chrX:89907668	606371	INS	70	0.8079	0.6675	29	NA	NA	NA	NA	NA	NA	NA	NA	NA	Yes	ID=X-89907635-89907644-TG,X-89907646-89907659-AT,X-89907663-89907672-AT,X-89907683-89907694-TA,X-89907750-89907764-TA;MOTIFS=TA,TG,AT;STRUC=<VC268172>	HPRC,HGSVC,1KG-ONT	Yes	0.745	No	NA,NA	NA	NA
chrX:89907683	606372	INS	58	0.8649	0.5119	17	NA	NA	NA	NA	NA	NA	NA	NA	NA	Yes	ID=X-89907635-89907644-TG,X-89907646-89907659-AT,X-89907663-89907672-AT,X-89907683-89907694-TA,X-89907750-89907764-TA;MOTIFS=TA,TG,AT;STRUC=<VC268172>	HPRC,HGSVC,1KG-ONT	Yes	0.745	No	NA,NA	NA	NA
chrX:89920968	606373	INS	517	0.94	0.256	297	NA	NA	NA	NA	NA	NA	NA	NA	NA	Yes	NA	HPRC,HGSVC,1KG-ONT	No	0.112	No	NA,NA	NA	NA
chrX:89964724	606374	INS	131	0.9094	0.352	1	NA	NA	NA	NA	NA	NA	NA	NA	NA	Yes	NA	NA	No	1.616	No	NA,NA	NA	NA
chrX:90009710	606375	INS	56	0.8691	0.4766	5	NA	NA	NA	NA	NA	NA	NA	NA	NA	No	ID=X-90009679-90009688-T,X-90009689-90009709-TA,X-90009710-90009738-AT,X-90009737-90009754-T;MOTIFS=AT,TA,T;STRUC=<VC268179>	HPRC	No	1.616	No	NA,NA	NA	NA
chrX:90009737	606376	INS	51	0.8446	0.5725	20	NA	NA	NA	NA	NA	NA	NA	NA	NA	No	ID=X-90009679-90009688-T,X-90009689-90009709-TA,X-90009710-90009738-AT,X-90009737-90009754-T;MOTIFS=AT,TA,T;STRUC=<VC268179>	HPRC	No	1.616	No	NA,NA	NA	NA
chrX:90009737	606377	INS	67	0.8818	0.4214	2	NA	NA	NA	NA	NA	NA	NA	NA	NA	No	ID=X-90009679-90009688-T,X-90009689-90009709-TA,X-90009710-90009738-AT,X-90009737-90009754-T;MOTIFS=AT,TA,T;STRUC=<VC268179>	HPRC	No	1.616	No	NA,NA	NA	NA
chrX:90013348	606378	DEL	66	0.8438	0.6055	1	NA	NA	NA	NA	NA	NA	NA	NA	NA	No	NA	NA	Yes	1.093	No	NA,NA	NA	NA
chrX:90022660	606379	INS	349	0.829	0.6367	15	NA	NA	NA	NA	NA	NA	NA	NA	NA	No	NA	HGSVC	Yes	5.256	No	NA,NA	NA	NA
chrX:90023460	606380	INS	331	0.8777	0.4687	1	NA	NA	NA	NA	NA	NA	NA	NA	NA	No	NA	NA	No	5.256	No	NA,NA	NA	NA
chrX:90038371	606381	DEL	102	0.8129	0.6816	1	NA	NA	NA	NA	NA	NA	NA	NA	NA	Yes	NA	NA	Yes	4.874	No	NA,NA	NA	NA
chrX:90041145	606382	DEL	74	0.8609	0.5386	2	NA	NA	NA	NA	NA	NA	NA	NA	NA	No	ID=X-90041140-90041155-T;MOTIFS=T;STRUC=<TR4051518>	NA	Yes	1.615	No	NA,NA	NA	NA
chrX:90063556	606383	DEL	1656	0.8017	0.6907	1	NA	NA	NA	NA	NA	NA	NA	NA	NA	No	ID=X-90064451-90064462-AAC;MOTIFS=AAC;STRUC=<TR4051552>,ID=X-90065182-90065197-A;MOTIFS=A;STRUC=<TR4051553>	NA	Yes	1.89	No	NA,NA	NA	NA
chrX:90071025	606384	INS	68	0.8567	0.533	3	NA	NA	NA	NA	NA	NA	NA	NA	NA	No	ID=X-90070917-90070929-GCTT,X-90071003-90071026-AT,X-90071025-90071038-AC,X-90071045-90071054-AC;MOTIFS=AC,GCTT,AT;STRUC=<VC268184>	1KG-ONT	No	1.616	No	NA,NA	NA	NA
chrX:90082508	606386	DEL	1205	0.9136	0.3355	71	NA	NA	NA	NA	NA	NA	NA	NA	NA	No	NA	HPRC,HGSVC,1KG-ONT	Yes	0.499	No	NA,NA	NA	NA
chrX:90099080	606387	INS	209	0.8442	0.582	17	NA	NA	NA	NA	NA	NA	NA	NA	NA	Yes	NA	NA	Yes	1.616	No	NA,NA	NA	NA
chrX:90145742	606388	INS	324	0.9239	0.3159	6	NA	NA	NA	NA	NA	NA	NA	NA	NA	Yes	NA	HGSVC,1KG-ONT	Yes	5.372	No	NA,NA	NA	NA
chrX:90147111	606389	DEL	410	0.8685	0.4929	103	NA	NA	NA	NA	NA	NA	NA	NA	NA	Yes	NA	HPRC,HGSVC,1KG-ONT	Yes	2.765	No	NA,NA	NA	NA
chrX:90195488	606390	DEL	112	0.8603	0.5449	3	NA	NA	NA	NA	NA	NA	NA	NA	NA	Yes	ID=X-90195527-90195538-TG;MOTIFS=TG;STRUC=<TR4051718>	NA	Yes	1.088	No	NA,NA	NA	NA
chrX:90225479	606394	INS	389	0.8535	0.5326	24	NA	NA	NA	NA	NA	NA	NA	NA	NA	Yes	ID=X-90225466-90225486-TA,X-90225495-90225513-TA,X-90225519-90225535-TA,X-90225521-90225615-TATATATATATATACATATAG,X-90225542-90225556-TA,X-90225563-90225577-TA,X-90225584-90225598-TA,X-90225605-90225615-TA,X-90225605-90225676-TATATATATACATATAGTATA,X-90225622-90225636-TA,X-90225643-90225657-TA,X-90225645-90225750-TATATATATATACATATAG,X-90225664-90225676-TA,X-90225683-90225695-TA,X-90225702-90225714-TA,X-90225721-90225733-TA,X-90225740-90225750-TA,X-90225757-90225767-TA,X-90225772-90225787-AC,X-90225786-90225795-AT,X-90225816-90225825-AT,X-90225850-90225859-AT,X-90225876-90225885-AC,X-90225880-90225935-ACACATATATACATATAT,X-90225928-90225939-AT,X-90225960-90225969-AT,X-90225962-90225999-ATATATACAC,X-90225980-90225988-ACATATAT,X-90225990-90226039-ACATATATAT,X-90225992-90226001-AT,X-90226002-90226011-AT,X-90226004-90226012-ATAC,X-90226012-90226021-AT,X-90226022-90226031-AT,X-90226024-90226060-ATATATACATATATATAC,X-90226050-90226059-AT,X-90226052-90226077-ATATATAC,X-90226088-90226097-AT,X-90226098-90226143-ATATATACAT,X-90226106-90226115-AT,X-90226116-90226125-AT,X-90226126-90226135-AT,X-90226128-90226159-ATATATAC,X-90226132-90226164-ATAC,X-90226136-90226142-AT,X-90226152-90226163-AT,X-90226164-90226173-AT,X-90226174-90226182-AT,X-90226183-90226213-CATATATATA,X-90226184-90226193-AT,X-90226194-90226203-AT,X-90226204-90226215-AT,X-90226206-90226226-ATATATATAC,X-90226216-90226225-AT,X-90226226-90226237-AT,X-90226238-90226247-AT,X-90226248-90226259-AT,X-90226184-90226269-ATATATATACATATATATACAT,X-90226260-90226272-AT;MOTIFS=ATATATAC,ACACATATATACATATAT,CATATATATA,ACATATAT,TA,TATATATATACATATAGTATA,AT,TATATATATATATACATATAG,AC,ACATATATAT,TATATATATATACATATAG,ATATATACAT,ATATATATAC,ATATATACAC,ATAC,ATATATACATATATATAC,ATATATATACATATATATACAT;STRUC=<VC268193>	HPRC,HGSVC,1KG-ONT	No	1.616	No	NA,NA	NA	NA
chrX:90225479	606395	INS	495	0.8503	0.5806	7	NA	NA	NA	NA	NA	NA	NA	NA	NA	Yes	ID=X-90225466-90225486-TA,X-90225495-90225513-TA,X-90225519-90225535-TA,X-90225521-90225615-TATATATATATATACATATAG,X-90225542-90225556-TA,X-90225563-90225577-TA,X-90225584-90225598-TA,X-90225605-90225615-TA,X-90225605-90225676-TATATATATACATATAGTATA,X-90225622-90225636-TA,X-90225643-90225657-TA,X-90225645-90225750-TATATATATATACATATAG,X-90225664-90225676-TA,X-90225683-90225695-TA,X-90225702-90225714-TA,X-90225721-90225733-TA,X-90225740-90225750-TA,X-90225757-90225767-TA,X-90225772-90225787-AC,X-90225786-90225795-AT,X-90225816-90225825-AT,X-90225850-90225859-AT,X-90225876-90225885-AC,X-90225880-90225935-ACACATATATACATATAT,X-90225928-90225939-AT,X-90225960-90225969-AT,X-90225962-90225999-ATATATACAC,X-90225980-90225988-ACATATAT,X-90225990-90226039-ACATATATAT,X-90225992-90226001-AT,X-90226002-90226011-AT,X-90226004-90226012-ATAC,X-90226012-90226021-AT,X-90226022-90226031-AT,X-90226024-90226060-ATATATACATATATATAC,X-90226050-90226059-AT,X-90226052-90226077-ATATATAC,X-90226088-90226097-AT,X-90226098-90226143-ATATATACAT,X-90226106-90226115-AT,X-90226116-90226125-AT,X-90226126-90226135-AT,X-90226128-90226159-ATATATAC,X-90226132-90226164-ATAC,X-90226136-90226142-AT,X-90226152-90226163-AT,X-90226164-90226173-AT,X-90226174-90226182-AT,X-90226183-90226213-CATATATATA,X-90226184-90226193-AT,X-90226194-90226203-AT,X-90226204-90226215-AT,X-90226206-90226226-ATATATATAC,X-90226216-90226225-AT,X-90226226-90226237-AT,X-90226238-90226247-AT,X-90226248-90226259-AT,X-90226184-90226269-ATATATATACATATATATACAT,X-90226260-90226272-AT;MOTIFS=ATATATAC,ACACATATATACATATAT,CATATATATA,ACATATAT,TA,TATATATATACATATAGTATA,AT,TATATATATATATACATATAG,AC,ACATATATAT,TATATATATATACATATAG,ATATATACAT,ATATATATAC,ATATATACAC,ATAC,ATATATACATATATATAC,ATATATATACATATATATACAT;STRUC=<VC268193>	HPRC,HGSVC,1KG-ONT	No	1.616	No	NA,NA	NA	NA
chrX:90225481	606396	INS	315	0.9391	0.2512	7	NA	NA	NA	NA	NA	NA	NA	NA	NA	Yes	ID=X-90225466-90225486-TA,X-90225495-90225513-TA,X-90225519-90225535-TA,X-90225521-90225615-TATATATATATATACATATAG,X-90225542-90225556-TA,X-90225563-90225577-TA,X-90225584-90225598-TA,X-90225605-90225615-TA,X-90225605-90225676-TATATATATACATATAGTATA,X-90225622-90225636-TA,X-90225643-90225657-TA,X-90225645-90225750-TATATATATATACATATAG,X-90225664-90225676-TA,X-90225683-90225695-TA,X-90225702-90225714-TA,X-90225721-90225733-TA,X-90225740-90225750-TA,X-90225757-90225767-TA,X-90225772-90225787-AC,X-90225786-90225795-AT,X-90225816-90225825-AT,X-90225850-90225859-AT,X-90225876-90225885-AC,X-90225880-90225935-ACACATATATACATATAT,X-90225928-90225939-AT,X-90225960-90225969-AT,X-90225962-90225999-ATATATACAC,X-90225980-90225988-ACATATAT,X-90225990-90226039-ACATATATAT,X-90225992-90226001-AT,X-90226002-90226011-AT,X-90226004-90226012-ATAC,X-90226012-90226021-AT,X-90226022-90226031-AT,X-90226024-90226060-ATATATACATATATATAC,X-90226050-90226059-AT,X-90226052-90226077-ATATATAC,X-90226088-90226097-AT,X-90226098-90226143-ATATATACAT,X-90226106-90226115-AT,X-90226116-90226125-AT,X-90226126-90226135-AT,X-90226128-90226159-ATATATAC,X-90226132-90226164-ATAC,X-90226136-90226142-AT,X-90226152-90226163-AT,X-90226164-90226173-AT,X-90226174-90226182-AT,X-90226183-90226213-CATATATATA,X-90226184-90226193-AT,X-90226194-90226203-AT,X-90226204-90226215-AT,X-90226206-90226226-ATATATATAC,X-90226216-90226225-AT,X-90226226-90226237-AT,X-90226238-90226247-AT,X-90226248-90226259-AT,X-90226184-90226269-ATATATATACATATATATACAT,X-90226260-90226272-AT;MOTIFS=ATATATAC,ACACATATATACATATAT,CATATATATA,ACATATAT,TA,TATATATATACATATAGTATA,AT,TATATATATATATACATATAG,AC,ACATATATAT,TATATATATATACATATAG,ATATATACAT,ATATATATAC,ATATATACAC,ATAC,ATATATACATATATATAC,ATATATATACATATATATACAT;STRUC=<VC268193>	HPRC,HGSVC,1KG-ONT	No	1.616	No	NA,NA	NA	NA
chrX:90225514	606399	INS	441	0.9167	0.3181	31	NA	NA	NA	NA	NA	NA	NA	NA	NA	Yes	ID=X-90225466-90225486-TA,X-90225495-90225513-TA,X-90225519-90225535-TA,X-90225521-90225615-TATATATATATATACATATAG,X-90225542-90225556-TA,X-90225563-90225577-TA,X-90225584-90225598-TA,X-90225605-90225615-TA,X-90225605-90225676-TATATATATACATATAGTATA,X-90225622-90225636-TA,X-90225643-90225657-TA,X-90225645-90225750-TATATATATATACATATAG,X-90225664-90225676-TA,X-90225683-90225695-TA,X-90225702-90225714-TA,X-90225721-90225733-TA,X-90225740-90225750-TA,X-90225757-90225767-TA,X-90225772-90225787-AC,X-90225786-90225795-AT,X-90225816-90225825-AT,X-90225850-90225859-AT,X-90225876-90225885-AC,X-90225880-90225935-ACACATATATACATATAT,X-90225928-90225939-AT,X-90225960-90225969-AT,X-90225962-90225999-ATATATACAC,X-90225980-90225988-ACATATAT,X-90225990-90226039-ACATATATAT,X-90225992-90226001-AT,X-90226002-90226011-AT,X-90226004-90226012-ATAC,X-90226012-90226021-AT,X-90226022-90226031-AT,X-90226024-90226060-ATATATACATATATATAC,X-90226050-90226059-AT,X-90226052-90226077-ATATATAC,X-90226088-90226097-AT,X-90226098-90226143-ATATATACAT,X-90226106-90226115-AT,X-90226116-90226125-AT,X-90226126-90226135-AT,X-90226128-90226159-ATATATAC,X-90226132-90226164-ATAC,X-90226136-90226142-AT,X-90226152-90226163-AT,X-90226164-90226173-AT,X-90226174-90226182-AT,X-90226183-90226213-CATATATATA,X-90226184-90226193-AT,X-90226194-90226203-AT,X-90226204-90226215-AT,X-90226206-90226226-ATATATATAC,X-90226216-90226225-AT,X-90226226-90226237-AT,X-90226238-90226247-AT,X-90226248-90226259-AT,X-90226184-90226269-ATATATATACATATATATACAT,X-90226260-90226272-AT;MOTIFS=ATATATAC,ACACATATATACATATAT,CATATATATA,ACATATAT,TA,TATATATATACATATAGTATA,AT,TATATATATATATACATATAG,AC,ACATATATAT,TATATATATATACATATAG,ATATATACAT,ATATATATAC,ATATATACAC,ATAC,ATATATACATATATATAC,ATATATATACATATATATACAT;STRUC=<VC268193>	HPRC,HGSVC,1KG-ONT	No	1.616	No	NA,NA	NA	NA
chrX:90225528	606402	INS	446	0.8794	0.4426	51	NA	NA	NA	NA	NA	NA	NA	NA	NA	Yes	ID=X-90225466-90225486-TA,X-90225495-90225513-TA,X-90225519-90225535-TA,X-90225521-90225615-TATATATATATATACATATAG,X-90225542-90225556-TA,X-90225563-90225577-TA,X-90225584-90225598-TA,X-90225605-90225615-TA,X-90225605-90225676-TATATATATACATATAGTATA,X-90225622-90225636-TA,X-90225643-90225657-TA,X-90225645-90225750-TATATATATATACATATAG,X-90225664-90225676-TA,X-90225683-90225695-TA,X-90225702-90225714-TA,X-90225721-90225733-TA,X-90225740-90225750-TA,X-90225757-90225767-TA,X-90225772-90225787-AC,X-90225786-90225795-AT,X-90225816-90225825-AT,X-90225850-90225859-AT,X-90225876-90225885-AC,X-90225880-90225935-ACACATATATACATATAT,X-90225928-90225939-AT,X-90225960-90225969-AT,X-90225962-90225999-ATATATACAC,X-90225980-90225988-ACATATAT,X-90225990-90226039-ACATATATAT,X-90225992-90226001-AT,X-90226002-90226011-AT,X-90226004-90226012-ATAC,X-90226012-90226021-AT,X-90226022-90226031-AT,X-90226024-90226060-ATATATACATATATATAC,X-90226050-90226059-AT,X-90226052-90226077-ATATATAC,X-90226088-90226097-AT,X-90226098-90226143-ATATATACAT,X-90226106-90226115-AT,X-90226116-90226125-AT,X-90226126-90226135-AT,X-90226128-90226159-ATATATAC,X-90226132-90226164-ATAC,X-90226136-90226142-AT,X-90226152-90226163-AT,X-90226164-90226173-AT,X-90226174-90226182-AT,X-90226183-90226213-CATATATATA,X-90226184-90226193-AT,X-90226194-90226203-AT,X-90226204-90226215-AT,X-90226206-90226226-ATATATATAC,X-90226216-90226225-AT,X-90226226-90226237-AT,X-90226238-90226247-AT,X-90226248-90226259-AT,X-90226184-90226269-ATATATATACATATATATACAT,X-90226260-90226272-AT;MOTIFS=ATATATAC,ACACATATATACATATAT,CATATATATA,ACATATAT,TA,TATATATATACATATAGTATA,AT,TATATATATATATACATATAG,AC,ACATATATAT,TATATATATATACATATAG,ATATATACAT,ATATATATAC,ATATATACAC,ATAC,ATATATACATATATATAC,ATATATATACATATATATACAT;STRUC=<VC268193>	HPRC,HGSVC,1KG-ONT	No	1.616	No	NA,NA	NA	NA
chrX:90225541	606403	INS	637	0.8628	0.493	33	NA	NA	NA	NA	NA	NA	NA	NA	NA	Yes	ID=X-90225466-90225486-TA,X-90225495-90225513-TA,X-90225519-90225535-TA,X-90225521-90225615-TATATATATATATACATATAG,X-90225542-90225556-TA,X-90225563-90225577-TA,X-90225584-90225598-TA,X-90225605-90225615-TA,X-90225605-90225676-TATATATATACATATAGTATA,X-90225622-90225636-TA,X-90225643-90225657-TA,X-90225645-90225750-TATATATATATACATATAG,X-90225664-90225676-TA,X-90225683-90225695-TA,X-90225702-90225714-TA,X-90225721-90225733-TA,X-90225740-90225750-TA,X-90225757-90225767-TA,X-90225772-90225787-AC,X-90225786-90225795-AT,X-90225816-90225825-AT,X-90225850-90225859-AT,X-90225876-90225885-AC,X-90225880-90225935-ACACATATATACATATAT,X-90225928-90225939-AT,X-90225960-90225969-AT,X-90225962-90225999-ATATATACAC,X-90225980-90225988-ACATATAT,X-90225990-90226039-ACATATATAT,X-90225992-90226001-AT,X-90226002-90226011-AT,X-90226004-90226012-ATAC,X-90226012-90226021-AT,X-90226022-90226031-AT,X-90226024-90226060-ATATATACATATATATAC,X-90226050-90226059-AT,X-90226052-90226077-ATATATAC,X-90226088-90226097-AT,X-90226098-90226143-ATATATACAT,X-90226106-90226115-AT,X-90226116-90226125-AT,X-90226126-90226135-AT,X-90226128-90226159-ATATATAC,X-90226132-90226164-ATAC,X-90226136-90226142-AT,X-90226152-90226163-AT,X-90226164-90226173-AT,X-90226174-90226182-AT,X-90226183-90226213-CATATATATA,X-90226184-90226193-AT,X-90226194-90226203-AT,X-90226204-90226215-AT,X-90226206-90226226-ATATATATAC,X-90226216-90226225-AT,X-90226226-90226237-AT,X-90226238-90226247-AT,X-90226248-90226259-AT,X-90226184-90226269-ATATATATACATATATATACAT,X-90226260-90226272-AT;MOTIFS=ATATATAC,ACACATATATACATATAT,CATATATATA,ACATATAT,TA,TATATATATACATATAGTATA,AT,TATATATATATATACATATAG,AC,ACATATATAT,TATATATATATACATATAG,ATATATACAT,ATATATATAC,ATATATACAC,ATAC,ATATATACATATATATAC,ATATATATACATATATATACAT;STRUC=<VC268193>	HPRC,HGSVC,1KG-ONT	No	1.616	No	NA,NA	NA	NA
chrX:90225541	606404	INS	587	0.891	0.4282	117	NA	NA	NA	NA	NA	NA	NA	NA	NA	Yes	ID=X-90225466-90225486-TA,X-90225495-90225513-TA,X-90225519-90225535-TA,X-90225521-90225615-TATATATATATATACATATAG,X-90225542-90225556-TA,X-90225563-90225577-TA,X-90225584-90225598-TA,X-90225605-90225615-TA,X-90225605-90225676-TATATATATACATATAGTATA,X-90225622-90225636-TA,X-90225643-90225657-TA,X-90225645-90225750-TATATATATATACATATAG,X-90225664-90225676-TA,X-90225683-90225695-TA,X-90225702-90225714-TA,X-90225721-90225733-TA,X-90225740-90225750-TA,X-90225757-90225767-TA,X-90225772-90225787-AC,X-90225786-90225795-AT,X-90225816-90225825-AT,X-90225850-90225859-AT,X-90225876-90225885-AC,X-90225880-90225935-ACACATATATACATATAT,X-90225928-90225939-AT,X-90225960-90225969-AT,X-90225962-90225999-ATATATACAC,X-90225980-90225988-ACATATAT,X-90225990-90226039-ACATATATAT,X-90225992-90226001-AT,X-90226002-90226011-AT,X-90226004-90226012-ATAC,X-90226012-90226021-AT,X-90226022-90226031-AT,X-90226024-90226060-ATATATACATATATATAC,X-90226050-90226059-AT,X-90226052-90226077-ATATATAC,X-90226088-90226097-AT,X-90226098-90226143-ATATATACAT,X-90226106-90226115-AT,X-90226116-90226125-AT,X-90226126-90226135-AT,X-90226128-90226159-ATATATAC,X-90226132-90226164-ATAC,X-90226136-90226142-AT,X-90226152-90226163-AT,X-90226164-90226173-AT,X-90226174-90226182-AT,X-90226183-90226213-CATATATATA,X-90226184-90226193-AT,X-90226194-90226203-AT,X-90226204-90226215-AT,X-90226206-90226226-ATATATATAC,X-90226216-90226225-AT,X-90226226-90226237-AT,X-90226238-90226247-AT,X-90226248-90226259-AT,X-90226184-90226269-ATATATATACATATATATACAT,X-90226260-90226272-AT;MOTIFS=ATATATAC,ACACATATATACATATAT,CATATATATA,ACATATAT,TA,TATATATATACATATAGTATA,AT,TATATATATATATACATATAG,AC,ACATATATAT,TATATATATATACATATAG,ATATATACAT,ATATATATAC,ATATATACAC,ATAC,ATATATACATATATATAC,ATATATATACATATATATACAT;STRUC=<VC268193>	HPRC,HGSVC,1KG-ONT	No	1.616	No	NA,NA	NA	NA
chrX:90225541	606405	INS	472	0.9001	0.3803	42	NA	NA	NA	NA	NA	NA	NA	NA	NA	Yes	ID=X-90225466-90225486-TA,X-90225495-90225513-TA,X-90225519-90225535-TA,X-90225521-90225615-TATATATATATATACATATAG,X-90225542-90225556-TA,X-90225563-90225577-TA,X-90225584-90225598-TA,X-90225605-90225615-TA,X-90225605-90225676-TATATATATACATATAGTATA,X-90225622-90225636-TA,X-90225643-90225657-TA,X-90225645-90225750-TATATATATATACATATAG,X-90225664-90225676-TA,X-90225683-90225695-TA,X-90225702-90225714-TA,X-90225721-90225733-TA,X-90225740-90225750-TA,X-90225757-90225767-TA,X-90225772-90225787-AC,X-90225786-90225795-AT,X-90225816-90225825-AT,X-90225850-90225859-AT,X-90225876-90225885-AC,X-90225880-90225935-ACACATATATACATATAT,X-90225928-90225939-AT,X-90225960-90225969-AT,X-90225962-90225999-ATATATACAC,X-90225980-90225988-ACATATAT,X-90225990-90226039-ACATATATAT,X-90225992-90226001-AT,X-90226002-90226011-AT,X-90226004-90226012-ATAC,X-90226012-90226021-AT,X-90226022-90226031-AT,X-90226024-90226060-ATATATACATATATATAC,X-90226050-90226059-AT,X-90226052-90226077-ATATATAC,X-90226088-90226097-AT,X-90226098-90226143-ATATATACAT,X-90226106-90226115-AT,X-90226116-90226125-AT,X-90226126-90226135-AT,X-90226128-90226159-ATATATAC,X-90226132-90226164-ATAC,X-90226136-90226142-AT,X-90226152-90226163-AT,X-90226164-90226173-AT,X-90226174-90226182-AT,X-90226183-90226213-CATATATATA,X-90226184-90226193-AT,X-90226194-90226203-AT,X-90226204-90226215-AT,X-90226206-90226226-ATATATATAC,X-90226216-90226225-AT,X-90226226-90226237-AT,X-90226238-90226247-AT,X-90226248-90226259-AT,X-90226184-90226269-ATATATATACATATATATACAT,X-90226260-90226272-AT;MOTIFS=ATATATAC,ACACATATATACATATAT,CATATATATA,ACATATAT,TA,TATATATATACATATAGTATA,AT,TATATATATATATACATATAG,AC,ACATATATAT,TATATATATATACATATAG,ATATATACAT,ATATATATAC,ATATATACAC,ATAC,ATATATACATATATATAC,ATATATATACATATATATACAT;STRUC=<VC268193>	HPRC,HGSVC,1KG-ONT	No	1.616	No	NA,NA	NA	NA
chrX:90225570	606407	INS	368	0.796	0.6822	36	NA	NA	NA	NA	NA	NA	NA	NA	NA	Yes	ID=X-90225466-90225486-TA,X-90225495-90225513-TA,X-90225519-90225535-TA,X-90225521-90225615-TATATATATATATACATATAG,X-90225542-90225556-TA,X-90225563-90225577-TA,X-90225584-90225598-TA,X-90225605-90225615-TA,X-90225605-90225676-TATATATATACATATAGTATA,X-90225622-90225636-TA,X-90225643-90225657-TA,X-90225645-90225750-TATATATATATACATATAG,X-90225664-90225676-TA,X-90225683-90225695-TA,X-90225702-90225714-TA,X-90225721-90225733-TA,X-90225740-90225750-TA,X-90225757-90225767-TA,X-90225772-90225787-AC,X-90225786-90225795-AT,X-90225816-90225825-AT,X-90225850-90225859-AT,X-90225876-90225885-AC,X-90225880-90225935-ACACATATATACATATAT,X-90225928-90225939-AT,X-90225960-90225969-AT,X-90225962-90225999-ATATATACAC,X-90225980-90225988-ACATATAT,X-90225990-90226039-ACATATATAT,X-90225992-90226001-AT,X-90226002-90226011-AT,X-90226004-90226012-ATAC,X-90226012-90226021-AT,X-90226022-90226031-AT,X-90226024-90226060-ATATATACATATATATAC,X-90226050-90226059-AT,X-90226052-90226077-ATATATAC,X-90226088-90226097-AT,X-90226098-90226143-ATATATACAT,X-90226106-90226115-AT,X-90226116-90226125-AT,X-90226126-90226135-AT,X-90226128-90226159-ATATATAC,X-90226132-90226164-ATAC,X-90226136-90226142-AT,X-90226152-90226163-AT,X-90226164-90226173-AT,X-90226174-90226182-AT,X-90226183-90226213-CATATATATA,X-90226184-90226193-AT,X-90226194-90226203-AT,X-90226204-90226215-AT,X-90226206-90226226-ATATATATAC,X-90226216-90226225-AT,X-90226226-90226237-AT,X-90226238-90226247-AT,X-90226248-90226259-AT,X-90226184-90226269-ATATATATACATATATATACAT,X-90226260-90226272-AT;MOTIFS=ATATATAC,ACACATATATACATATAT,CATATATATA,ACATATAT,TA,TATATATATACATATAGTATA,AT,TATATATATATATACATATAG,AC,ACATATATAT,TATATATATATACATATAG,ATATATACAT,ATATATATAC,ATATATACAC,ATAC,ATATATACATATATATAC,ATATATATACATATATATACAT;STRUC=<VC268193>	HPRC,HGSVC,1KG-ONT	No	1.616	No	NA,NA	NA	NA
chrX:90225583	606409	INS	484	0.8428	0.5938	44	NA	NA	NA	NA	NA	NA	NA	NA	NA	Yes	ID=X-90225466-90225486-TA,X-90225495-90225513-TA,X-90225519-90225535-TA,X-90225521-90225615-TATATATATATATACATATAG,X-90225542-90225556-TA,X-90225563-90225577-TA,X-90225584-90225598-TA,X-90225605-90225615-TA,X-90225605-90225676-TATATATATACATATAGTATA,X-90225622-90225636-TA,X-90225643-90225657-TA,X-90225645-90225750-TATATATATATACATATAG,X-90225664-90225676-TA,X-90225683-90225695-TA,X-90225702-90225714-TA,X-90225721-90225733-TA,X-90225740-90225750-TA,X-90225757-90225767-TA,X-90225772-90225787-AC,X-90225786-90225795-AT,X-90225816-90225825-AT,X-90225850-90225859-AT,X-90225876-90225885-AC,X-90225880-90225935-ACACATATATACATATAT,X-90225928-90225939-AT,X-90225960-90225969-AT,X-90225962-90225999-ATATATACAC,X-90225980-90225988-ACATATAT,X-90225990-90226039-ACATATATAT,X-90225992-90226001-AT,X-90226002-90226011-AT,X-90226004-90226012-ATAC,X-90226012-90226021-AT,X-90226022-90226031-AT,X-90226024-90226060-ATATATACATATATATAC,X-90226050-90226059-AT,X-90226052-90226077-ATATATAC,X-90226088-90226097-AT,X-90226098-90226143-ATATATACAT,X-90226106-90226115-AT,X-90226116-90226125-AT,X-90226126-90226135-AT,X-90226128-90226159-ATATATAC,X-90226132-90226164-ATAC,X-90226136-90226142-AT,X-90226152-90226163-AT,X-90226164-90226173-AT,X-90226174-90226182-AT,X-90226183-90226213-CATATATATA,X-90226184-90226193-AT,X-90226194-90226203-AT,X-90226204-90226215-AT,X-90226206-90226226-ATATATATAC,X-90226216-90226225-AT,X-90226226-90226237-AT,X-90226238-90226247-AT,X-90226248-90226259-AT,X-90226184-90226269-ATATATATACATATATATACAT,X-90226260-90226272-AT;MOTIFS=ATATATAC,ACACATATATACATATAT,CATATATATA,ACATATAT,TA,TATATATATACATATAGTATA,AT,TATATATATATATACATATAG,AC,ACATATATAT,TATATATATATACATATAG,ATATATACAT,ATATATATAC,ATATATACAC,ATAC,ATATATACATATATATAC,ATATATATACATATATATACAT;STRUC=<VC268193>	HPRC,HGSVC,1KG-ONT	Yes	1.616	No	NA,NA	NA	NA
chrX:90225583	606408	INS	523	0.823	0.6726	21	NA	NA	NA	NA	NA	NA	NA	NA	NA	Yes	ID=X-90225466-90225486-TA,X-90225495-90225513-TA,X-90225519-90225535-TA,X-90225521-90225615-TATATATATATATACATATAG,X-90225542-90225556-TA,X-90225563-90225577-TA,X-90225584-90225598-TA,X-90225605-90225615-TA,X-90225605-90225676-TATATATATACATATAGTATA,X-90225622-90225636-TA,X-90225643-90225657-TA,X-90225645-90225750-TATATATATATACATATAG,X-90225664-90225676-TA,X-90225683-90225695-TA,X-90225702-90225714-TA,X-90225721-90225733-TA,X-90225740-90225750-TA,X-90225757-90225767-TA,X-90225772-90225787-AC,X-90225786-90225795-AT,X-90225816-90225825-AT,X-90225850-90225859-AT,X-90225876-90225885-AC,X-90225880-90225935-ACACATATATACATATAT,X-90225928-90225939-AT,X-90225960-90225969-AT,X-90225962-90225999-ATATATACAC,X-90225980-90225988-ACATATAT,X-90225990-90226039-ACATATATAT,X-90225992-90226001-AT,X-90226002-90226011-AT,X-90226004-90226012-ATAC,X-90226012-90226021-AT,X-90226022-90226031-AT,X-90226024-90226060-ATATATACATATATATAC,X-90226050-90226059-AT,X-90226052-90226077-ATATATAC,X-90226088-90226097-AT,X-90226098-90226143-ATATATACAT,X-90226106-90226115-AT,X-90226116-90226125-AT,X-90226126-90226135-AT,X-90226128-90226159-ATATATAC,X-90226132-90226164-ATAC,X-90226136-90226142-AT,X-90226152-90226163-AT,X-90226164-90226173-AT,X-90226174-90226182-AT,X-90226183-90226213-CATATATATA,X-90226184-90226193-AT,X-90226194-90226203-AT,X-90226204-90226215-AT,X-90226206-90226226-ATATATATAC,X-90226216-90226225-AT,X-90226226-90226237-AT,X-90226238-90226247-AT,X-90226248-90226259-AT,X-90226184-90226269-ATATATATACATATATATACAT,X-90226260-90226272-AT;MOTIFS=ATATATAC,ACACATATATACATATAT,CATATATATA,ACATATAT,TA,TATATATATACATATAGTATA,AT,TATATATATATATACATATAG,AC,ACATATATAT,TATATATATATACATATAG,ATATATACAT,ATATATATAC,ATATATACAC,ATAC,ATATATACATATATATAC,ATATATATACATATATATACAT;STRUC=<VC268193>	HPRC,HGSVC,1KG-ONT	Yes	1.616	No	NA,NA	NA	NA
chrX:90225621	606422	INS	421	0.8483	0.5572	33	NA	NA	NA	NA	NA	NA	NA	NA	NA	Yes	ID=X-90225466-90225486-TA,X-90225495-90225513-TA,X-90225519-90225535-TA,X-90225521-90225615-TATATATATATATACATATAG,X-90225542-90225556-TA,X-90225563-90225577-TA,X-90225584-90225598-TA,X-90225605-90225615-TA,X-90225605-90225676-TATATATATACATATAGTATA,X-90225622-90225636-TA,X-90225643-90225657-TA,X-90225645-90225750-TATATATATATACATATAG,X-90225664-90225676-TA,X-90225683-90225695-TA,X-90225702-90225714-TA,X-90225721-90225733-TA,X-90225740-90225750-TA,X-90225757-90225767-TA,X-90225772-90225787-AC,X-90225786-90225795-AT,X-90225816-90225825-AT,X-90225850-90225859-AT,X-90225876-90225885-AC,X-90225880-90225935-ACACATATATACATATAT,X-90225928-90225939-AT,X-90225960-90225969-AT,X-90225962-90225999-ATATATACAC,X-90225980-90225988-ACATATAT,X-90225990-90226039-ACATATATAT,X-90225992-90226001-AT,X-90226002-90226011-AT,X-90226004-90226012-ATAC,X-90226012-90226021-AT,X-90226022-90226031-AT,X-90226024-90226060-ATATATACATATATATAC,X-90226050-90226059-AT,X-90226052-90226077-ATATATAC,X-90226088-90226097-AT,X-90226098-90226143-ATATATACAT,X-90226106-90226115-AT,X-90226116-90226125-AT,X-90226126-90226135-AT,X-90226128-90226159-ATATATAC,X-90226132-90226164-ATAC,X-90226136-90226142-AT,X-90226152-90226163-AT,X-90226164-90226173-AT,X-90226174-90226182-AT,X-90226183-90226213-CATATATATA,X-90226184-90226193-AT,X-90226194-90226203-AT,X-90226204-90226215-AT,X-90226206-90226226-ATATATATAC,X-90226216-90226225-AT,X-90226226-90226237-AT,X-90226238-90226247-AT,X-90226248-90226259-AT,X-90226184-90226269-ATATATATACATATATATACAT,X-90226260-90226272-AT;MOTIFS=ATATATAC,ACACATATATACATATAT,CATATATATA,ACATATAT,TA,TATATATATACATATAGTATA,AT,TATATATATATATACATATAG,AC,ACATATATAT,TATATATATATACATATAG,ATATATACAT,ATATATATAC,ATATATACAC,ATAC,ATATATACATATATATAC,ATATATATACATATATATACAT;STRUC=<VC268193>	HPRC,HGSVC,1KG-ONT	Yes	1.616	No	NA,NA	NA	NA
chrX:90225629	606424	INS	398	0.8195	0.6427	31	NA	NA	NA	NA	NA	NA	NA	NA	NA	Yes	ID=X-90225466-90225486-TA,X-90225495-90225513-TA,X-90225519-90225535-TA,X-90225521-90225615-TATATATATATATACATATAG,X-90225542-90225556-TA,X-90225563-90225577-TA,X-90225584-90225598-TA,X-90225605-90225615-TA,X-90225605-90225676-TATATATATACATATAGTATA,X-90225622-90225636-TA,X-90225643-90225657-TA,X-90225645-90225750-TATATATATATACATATAG,X-90225664-90225676-TA,X-90225683-90225695-TA,X-90225702-90225714-TA,X-90225721-90225733-TA,X-90225740-90225750-TA,X-90225757-90225767-TA,X-90225772-90225787-AC,X-90225786-90225795-AT,X-90225816-90225825-AT,X-90225850-90225859-AT,X-90225876-90225885-AC,X-90225880-90225935-ACACATATATACATATAT,X-90225928-90225939-AT,X-90225960-90225969-AT,X-90225962-90225999-ATATATACAC,X-90225980-90225988-ACATATAT,X-90225990-90226039-ACATATATAT,X-90225992-90226001-AT,X-90226002-90226011-AT,X-90226004-90226012-ATAC,X-90226012-90226021-AT,X-90226022-90226031-AT,X-90226024-90226060-ATATATACATATATATAC,X-90226050-90226059-AT,X-90226052-90226077-ATATATAC,X-90226088-90226097-AT,X-90226098-90226143-ATATATACAT,X-90226106-90226115-AT,X-90226116-90226125-AT,X-90226126-90226135-AT,X-90226128-90226159-ATATATAC,X-90226132-90226164-ATAC,X-90226136-90226142-AT,X-90226152-90226163-AT,X-90226164-90226173-AT,X-90226174-90226182-AT,X-90226183-90226213-CATATATATA,X-90226184-90226193-AT,X-90226194-90226203-AT,X-90226204-90226215-AT,X-90226206-90226226-ATATATATAC,X-90226216-90226225-AT,X-90226226-90226237-AT,X-90226238-90226247-AT,X-90226248-90226259-AT,X-90226184-90226269-ATATATATACATATATATACAT,X-90226260-90226272-AT;MOTIFS=ATATATAC,ACACATATATACATATAT,CATATATATA,ACATATAT,TA,TATATATATACATATAGTATA,AT,TATATATATATATACATATAG,AC,ACATATATAT,TATATATATATACATATAG,ATATATACAT,ATATATATAC,ATATATACAC,ATAC,ATATATACATATATATAC,ATATATATACATATATATACAT;STRUC=<VC268193>	HPRC,HGSVC,1KG-ONT	Yes	1.616	No	NA,NA	NA	NA
chrX:90225645	606427	INS	64	0.8622	0.5222	1	NA	NA	NA	NA	NA	NA	NA	NA	NA	Yes	ID=X-90225466-90225486-TA,X-90225495-90225513-TA,X-90225519-90225535-TA,X-90225521-90225615-TATATATATATATACATATAG,X-90225542-90225556-TA,X-90225563-90225577-TA,X-90225584-90225598-TA,X-90225605-90225615-TA,X-90225605-90225676-TATATATATACATATAGTATA,X-90225622-90225636-TA,X-90225643-90225657-TA,X-90225645-90225750-TATATATATATACATATAG,X-90225664-90225676-TA,X-90225683-90225695-TA,X-90225702-90225714-TA,X-90225721-90225733-TA,X-90225740-90225750-TA,X-90225757-90225767-TA,X-90225772-90225787-AC,X-90225786-90225795-AT,X-90225816-90225825-AT,X-90225850-90225859-AT,X-90225876-90225885-AC,X-90225880-90225935-ACACATATATACATATAT,X-90225928-90225939-AT,X-90225960-90225969-AT,X-90225962-90225999-ATATATACAC,X-90225980-90225988-ACATATAT,X-90225990-90226039-ACATATATAT,X-90225992-90226001-AT,X-90226002-90226011-AT,X-90226004-90226012-ATAC,X-90226012-90226021-AT,X-90226022-90226031-AT,X-90226024-90226060-ATATATACATATATATAC,X-90226050-90226059-AT,X-90226052-90226077-ATATATAC,X-90226088-90226097-AT,X-90226098-90226143-ATATATACAT,X-90226106-90226115-AT,X-90226116-90226125-AT,X-90226126-90226135-AT,X-90226128-90226159-ATATATAC,X-90226132-90226164-ATAC,X-90226136-90226142-AT,X-90226152-90226163-AT,X-90226164-90226173-AT,X-90226174-90226182-AT,X-90226183-90226213-CATATATATA,X-90226184-90226193-AT,X-90226194-90226203-AT,X-90226204-90226215-AT,X-90226206-90226226-ATATATATAC,X-90226216-90226225-AT,X-90226226-90226237-AT,X-90226238-90226247-AT,X-90226248-90226259-AT,X-90226184-90226269-ATATATATACATATATATACAT,X-90226260-90226272-AT;MOTIFS=ATATATAC,ACACATATATACATATAT,CATATATATA,ACATATAT,TA,TATATATATACATATAGTATA,AT,TATATATATATATACATATAG,AC,ACATATATAT,TATATATATATACATATAG,ATATATACAT,ATATATATAC,ATATATACAC,ATAC,ATATATACATATATATAC,ATATATATACATATATATACAT;STRUC=<VC268193>	HPRC,HGSVC,1KG-ONT	Yes	1.616	No	NA,NA	NA	NA
chrX:90225648	606430	INS	526	0.8465	0.5549	16	NA	NA	NA	NA	NA	NA	NA	NA	NA	Yes	ID=X-90225466-90225486-TA,X-90225495-90225513-TA,X-90225519-90225535-TA,X-90225521-90225615-TATATATATATATACATATAG,X-90225542-90225556-TA,X-90225563-90225577-TA,X-90225584-90225598-TA,X-90225605-90225615-TA,X-90225605-90225676-TATATATATACATATAGTATA,X-90225622-90225636-TA,X-90225643-90225657-TA,X-90225645-90225750-TATATATATATACATATAG,X-90225664-90225676-TA,X-90225683-90225695-TA,X-90225702-90225714-TA,X-90225721-90225733-TA,X-90225740-90225750-TA,X-90225757-90225767-TA,X-90225772-90225787-AC,X-90225786-90225795-AT,X-90225816-90225825-AT,X-90225850-90225859-AT,X-90225876-90225885-AC,X-90225880-90225935-ACACATATATACATATAT,X-90225928-90225939-AT,X-90225960-90225969-AT,X-90225962-90225999-ATATATACAC,X-90225980-90225988-ACATATAT,X-90225990-90226039-ACATATATAT,X-90225992-90226001-AT,X-90226002-90226011-AT,X-90226004-90226012-ATAC,X-90226012-90226021-AT,X-90226022-90226031-AT,X-90226024-90226060-ATATATACATATATATAC,X-90226050-90226059-AT,X-90226052-90226077-ATATATAC,X-90226088-90226097-AT,X-90226098-90226143-ATATATACAT,X-90226106-90226115-AT,X-90226116-90226125-AT,X-90226126-90226135-AT,X-90226128-90226159-ATATATAC,X-90226132-90226164-ATAC,X-90226136-90226142-AT,X-90226152-90226163-AT,X-90226164-90226173-AT,X-90226174-90226182-AT,X-90226183-90226213-CATATATATA,X-90226184-90226193-AT,X-90226194-90226203-AT,X-90226204-90226215-AT,X-90226206-90226226-ATATATATAC,X-90226216-90226225-AT,X-90226226-90226237-AT,X-90226238-90226247-AT,X-90226248-90226259-AT,X-90226184-90226269-ATATATATACATATATATACAT,X-90226260-90226272-AT;MOTIFS=ATATATAC,ACACATATATACATATAT,CATATATATA,ACATATAT,TA,TATATATATACATATAGTATA,AT,TATATATATATATACATATAG,AC,ACATATATAT,TATATATATATACATATAG,ATATATACAT,ATATATATAC,ATATATACAC,ATAC,ATATATACATATATATAC,ATATATATACATATATATACAT;STRUC=<VC268193>	HPRC,HGSVC,1KG-ONT	Yes	1.616	No	NA,NA	NA	NA
chrX:90225648	606431	INS	558	0.958	0.1721	61	NA	NA	NA	NA	NA	NA	NA	NA	NA	Yes	ID=X-90225466-90225486-TA,X-90225495-90225513-TA,X-90225519-90225535-TA,X-90225521-90225615-TATATATATATATACATATAG,X-90225542-90225556-TA,X-90225563-90225577-TA,X-90225584-90225598-TA,X-90225605-90225615-TA,X-90225605-90225676-TATATATATACATATAGTATA,X-90225622-90225636-TA,X-90225643-90225657-TA,X-90225645-90225750-TATATATATATACATATAG,X-90225664-90225676-TA,X-90225683-90225695-TA,X-90225702-90225714-TA,X-90225721-90225733-TA,X-90225740-90225750-TA,X-90225757-90225767-TA,X-90225772-90225787-AC,X-90225786-90225795-AT,X-90225816-90225825-AT,X-90225850-90225859-AT,X-90225876-90225885-AC,X-90225880-90225935-ACACATATATACATATAT,X-90225928-90225939-AT,X-90225960-90225969-AT,X-90225962-90225999-ATATATACAC,X-90225980-90225988-ACATATAT,X-90225990-90226039-ACATATATAT,X-90225992-90226001-AT,X-90226002-90226011-AT,X-90226004-90226012-ATAC,X-90226012-90226021-AT,X-90226022-90226031-AT,X-90226024-90226060-ATATATACATATATATAC,X-90226050-90226059-AT,X-90226052-90226077-ATATATAC,X-90226088-90226097-AT,X-90226098-90226143-ATATATACAT,X-90226106-90226115-AT,X-90226116-90226125-AT,X-90226126-90226135-AT,X-90226128-90226159-ATATATAC,X-90226132-90226164-ATAC,X-90226136-90226142-AT,X-90226152-90226163-AT,X-90226164-90226173-AT,X-90226174-90226182-AT,X-90226183-90226213-CATATATATA,X-90226184-90226193-AT,X-90226194-90226203-AT,X-90226204-90226215-AT,X-90226206-90226226-ATATATATAC,X-90226216-90226225-AT,X-90226226-90226237-AT,X-90226238-90226247-AT,X-90226248-90226259-AT,X-90226184-90226269-ATATATATACATATATATACAT,X-90226260-90226272-AT;MOTIFS=ATATATAC,ACACATATATACATATAT,CATATATATA,ACATATAT,TA,TATATATATACATATAGTATA,AT,TATATATATATATACATATAG,AC,ACATATATAT,TATATATATATACATATAG,ATATATACAT,ATATATATAC,ATATATACAC,ATAC,ATATATACATATATATAC,ATATATATACATATATATACAT;STRUC=<VC268193>	HPRC,HGSVC,1KG-ONT	Yes	1.616	No	NA,NA	NA	NA
chrX:90225650	606432	INS	590	0.821	0.6523	4	NA	NA	NA	NA	NA	NA	NA	NA	NA	Yes	ID=X-90225466-90225486-TA,X-90225495-90225513-TA,X-90225519-90225535-TA,X-90225521-90225615-TATATATATATATACATATAG,X-90225542-90225556-TA,X-90225563-90225577-TA,X-90225584-90225598-TA,X-90225605-90225615-TA,X-90225605-90225676-TATATATATACATATAGTATA,X-90225622-90225636-TA,X-90225643-90225657-TA,X-90225645-90225750-TATATATATATACATATAG,X-90225664-90225676-TA,X-90225683-90225695-TA,X-90225702-90225714-TA,X-90225721-90225733-TA,X-90225740-90225750-TA,X-90225757-90225767-TA,X-90225772-90225787-AC,X-90225786-90225795-AT,X-90225816-90225825-AT,X-90225850-90225859-AT,X-90225876-90225885-AC,X-90225880-90225935-ACACATATATACATATAT,X-90225928-90225939-AT,X-90225960-90225969-AT,X-90225962-90225999-ATATATACAC,X-90225980-90225988-ACATATAT,X-90225990-90226039-ACATATATAT,X-90225992-90226001-AT,X-90226002-90226011-AT,X-90226004-90226012-ATAC,X-90226012-90226021-AT,X-90226022-90226031-AT,X-90226024-90226060-ATATATACATATATATAC,X-90226050-90226059-AT,X-90226052-90226077-ATATATAC,X-90226088-90226097-AT,X-90226098-90226143-ATATATACAT,X-90226106-90226115-AT,X-90226116-90226125-AT,X-90226126-90226135-AT,X-90226128-90226159-ATATATAC,X-90226132-90226164-ATAC,X-90226136-90226142-AT,X-90226152-90226163-AT,X-90226164-90226173-AT,X-90226174-90226182-AT,X-90226183-90226213-CATATATATA,X-90226184-90226193-AT,X-90226194-90226203-AT,X-90226204-90226215-AT,X-90226206-90226226-ATATATATAC,X-90226216-90226225-AT,X-90226226-90226237-AT,X-90226238-90226247-AT,X-90226248-90226259-AT,X-90226184-90226269-ATATATATACATATATATACAT,X-90226260-90226272-AT;MOTIFS=ATATATAC,ACACATATATACATATAT,CATATATATA,ACATATAT,TA,TATATATATACATATAGTATA,AT,TATATATATATATACATATAG,AC,ACATATATAT,TATATATATATACATATAG,ATATATACAT,ATATATATAC,ATATATACAC,ATAC,ATATATACATATATATAC,ATATATATACATATATATACAT;STRUC=<VC268193>	HPRC,HGSVC,1KG-ONT	Yes	1.616	No	NA,NA	NA	NA
chrX:90225650	606433	INS	460	0.8654	0.5114	13	NA	NA	NA	NA	NA	NA	NA	NA	NA	Yes	ID=X-90225466-90225486-TA,X-90225495-90225513-TA,X-90225519-90225535-TA,X-90225521-90225615-TATATATATATATACATATAG,X-90225542-90225556-TA,X-90225563-90225577-TA,X-90225584-90225598-TA,X-90225605-90225615-TA,X-90225605-90225676-TATATATATACATATAGTATA,X-90225622-90225636-TA,X-90225643-90225657-TA,X-90225645-90225750-TATATATATATACATATAG,X-90225664-90225676-TA,X-90225683-90225695-TA,X-90225702-90225714-TA,X-90225721-90225733-TA,X-90225740-90225750-TA,X-90225757-90225767-TA,X-90225772-90225787-AC,X-90225786-90225795-AT,X-90225816-90225825-AT,X-90225850-90225859-AT,X-90225876-90225885-AC,X-90225880-90225935-ACACATATATACATATAT,X-90225928-90225939-AT,X-90225960-90225969-AT,X-90225962-90225999-ATATATACAC,X-90225980-90225988-ACATATAT,X-90225990-90226039-ACATATATAT,X-90225992-90226001-AT,X-90226002-90226011-AT,X-90226004-90226012-ATAC,X-90226012-90226021-AT,X-90226022-90226031-AT,X-90226024-90226060-ATATATACATATATATAC,X-90226050-90226059-AT,X-90226052-90226077-ATATATAC,X-90226088-90226097-AT,X-90226098-90226143-ATATATACAT,X-90226106-90226115-AT,X-90226116-90226125-AT,X-90226126-90226135-AT,X-90226128-90226159-ATATATAC,X-90226132-90226164-ATAC,X-90226136-90226142-AT,X-90226152-90226163-AT,X-90226164-90226173-AT,X-90226174-90226182-AT,X-90226183-90226213-CATATATATA,X-90226184-90226193-AT,X-90226194-90226203-AT,X-90226204-90226215-AT,X-90226206-90226226-ATATATATAC,X-90226216-90226225-AT,X-90226226-90226237-AT,X-90226238-90226247-AT,X-90226248-90226259-AT,X-90226184-90226269-ATATATATACATATATATACAT,X-90226260-90226272-AT;MOTIFS=ATATATAC,ACACATATATACATATAT,CATATATATA,ACATATAT,TA,TATATATATACATATAGTATA,AT,TATATATATATATACATATAG,AC,ACATATATAT,TATATATATATACATATAG,ATATATACAT,ATATATATAC,ATATATACAC,ATAC,ATATATACATATATATAC,ATATATATACATATATATACAT;STRUC=<VC268193>	HPRC,HGSVC,1KG-ONT	Yes	1.616	No	NA,NA	NA	NA
chrX:90225671	606436	INS	768	0.8742	0.4678	17	NA	NA	NA	NA	NA	NA	NA	NA	NA	Yes	ID=X-90225466-90225486-TA,X-90225495-90225513-TA,X-90225519-90225535-TA,X-90225521-90225615-TATATATATATATACATATAG,X-90225542-90225556-TA,X-90225563-90225577-TA,X-90225584-90225598-TA,X-90225605-90225615-TA,X-90225605-90225676-TATATATATACATATAGTATA,X-90225622-90225636-TA,X-90225643-90225657-TA,X-90225645-90225750-TATATATATATACATATAG,X-90225664-90225676-TA,X-90225683-90225695-TA,X-90225702-90225714-TA,X-90225721-90225733-TA,X-90225740-90225750-TA,X-90225757-90225767-TA,X-90225772-90225787-AC,X-90225786-90225795-AT,X-90225816-90225825-AT,X-90225850-90225859-AT,X-90225876-90225885-AC,X-90225880-90225935-ACACATATATACATATAT,X-90225928-90225939-AT,X-90225960-90225969-AT,X-90225962-90225999-ATATATACAC,X-90225980-90225988-ACATATAT,X-90225990-90226039-ACATATATAT,X-90225992-90226001-AT,X-90226002-90226011-AT,X-90226004-90226012-ATAC,X-90226012-90226021-AT,X-90226022-90226031-AT,X-90226024-90226060-ATATATACATATATATAC,X-90226050-90226059-AT,X-90226052-90226077-ATATATAC,X-90226088-90226097-AT,X-90226098-90226143-ATATATACAT,X-90226106-90226115-AT,X-90226116-90226125-AT,X-90226126-90226135-AT,X-90226128-90226159-ATATATAC,X-90226132-90226164-ATAC,X-90226136-90226142-AT,X-90226152-90226163-AT,X-90226164-90226173-AT,X-90226174-90226182-AT,X-90226183-90226213-CATATATATA,X-90226184-90226193-AT,X-90226194-90226203-AT,X-90226204-90226215-AT,X-90226206-90226226-ATATATATAC,X-90226216-90226225-AT,X-90226226-90226237-AT,X-90226238-90226247-AT,X-90226248-90226259-AT,X-90226184-90226269-ATATATATACATATATATACAT,X-90226260-90226272-AT;MOTIFS=ATATATAC,ACACATATATACATATAT,CATATATATA,ACATATAT,TA,TATATATATACATATAGTATA,AT,TATATATATATATACATATAG,AC,ACATATATAT,TATATATATATACATATAG,ATATATACAT,ATATATATAC,ATATATACAC,ATAC,ATATATACATATATATAC,ATATATATACATATATATACAT;STRUC=<VC268193>	HPRC,HGSVC,1KG-ONT	Yes	1.616	No	NA,NA	NA	NA
chrX:90225688	606437	INS	816	0.9134	0.3205	40	NA	NA	NA	NA	NA	NA	NA	NA	NA	Yes	ID=X-90225466-90225486-TA,X-90225495-90225513-TA,X-90225519-90225535-TA,X-90225521-90225615-TATATATATATATACATATAG,X-90225542-90225556-TA,X-90225563-90225577-TA,X-90225584-90225598-TA,X-90225605-90225615-TA,X-90225605-90225676-TATATATATACATATAGTATA,X-90225622-90225636-TA,X-90225643-90225657-TA,X-90225645-90225750-TATATATATATACATATAG,X-90225664-90225676-TA,X-90225683-90225695-TA,X-90225702-90225714-TA,X-90225721-90225733-TA,X-90225740-90225750-TA,X-90225757-90225767-TA,X-90225772-90225787-AC,X-90225786-90225795-AT,X-90225816-90225825-AT,X-90225850-90225859-AT,X-90225876-90225885-AC,X-90225880-90225935-ACACATATATACATATAT,X-90225928-90225939-AT,X-90225960-90225969-AT,X-90225962-90225999-ATATATACAC,X-90225980-90225988-ACATATAT,X-90225990-90226039-ACATATATAT,X-90225992-90226001-AT,X-90226002-90226011-AT,X-90226004-90226012-ATAC,X-90226012-90226021-AT,X-90226022-90226031-AT,X-90226024-90226060-ATATATACATATATATAC,X-90226050-90226059-AT,X-90226052-90226077-ATATATAC,X-90226088-90226097-AT,X-90226098-90226143-ATATATACAT,X-90226106-90226115-AT,X-90226116-90226125-AT,X-90226126-90226135-AT,X-90226128-90226159-ATATATAC,X-90226132-90226164-ATAC,X-90226136-90226142-AT,X-90226152-90226163-AT,X-90226164-90226173-AT,X-90226174-90226182-AT,X-90226183-90226213-CATATATATA,X-90226184-90226193-AT,X-90226194-90226203-AT,X-90226204-90226215-AT,X-90226206-90226226-ATATATATAC,X-90226216-90226225-AT,X-90226226-90226237-AT,X-90226238-90226247-AT,X-90226248-90226259-AT,X-90226184-90226269-ATATATATACATATATATACAT,X-90226260-90226272-AT;MOTIFS=ATATATAC,ACACATATATACATATAT,CATATATATA,ACATATAT,TA,TATATATATACATATAGTATA,AT,TATATATATATATACATATAG,AC,ACATATATAT,TATATATATATACATATAG,ATATATACAT,ATATATATAC,ATATATACAC,ATAC,ATATATACATATATATAC,ATATATATACATATATATACAT;STRUC=<VC268193>	HPRC,HGSVC,1KG-ONT	Yes	1.616	No	NA,NA	NA	NA
chrX:90225702	606439	DEL	52	0.8783	0.455	2	NA	NA	NA	NA	NA	NA	NA	NA	NA	Yes	ID=X-90225466-90225486-TA,X-90225495-90225513-TA,X-90225519-90225535-TA,X-90225521-90225615-TATATATATATATACATATAG,X-90225542-90225556-TA,X-90225563-90225577-TA,X-90225584-90225598-TA,X-90225605-90225615-TA,X-90225605-90225676-TATATATATACATATAGTATA,X-90225622-90225636-TA,X-90225643-90225657-TA,X-90225645-90225750-TATATATATATACATATAG,X-90225664-90225676-TA,X-90225683-90225695-TA,X-90225702-90225714-TA,X-90225721-90225733-TA,X-90225740-90225750-TA,X-90225757-90225767-TA,X-90225772-90225787-AC,X-90225786-90225795-AT,X-90225816-90225825-AT,X-90225850-90225859-AT,X-90225876-90225885-AC,X-90225880-90225935-ACACATATATACATATAT,X-90225928-90225939-AT,X-90225960-90225969-AT,X-90225962-90225999-ATATATACAC,X-90225980-90225988-ACATATAT,X-90225990-90226039-ACATATATAT,X-90225992-90226001-AT,X-90226002-90226011-AT,X-90226004-90226012-ATAC,X-90226012-90226021-AT,X-90226022-90226031-AT,X-90226024-90226060-ATATATACATATATATAC,X-90226050-90226059-AT,X-90226052-90226077-ATATATAC,X-90226088-90226097-AT,X-90226098-90226143-ATATATACAT,X-90226106-90226115-AT,X-90226116-90226125-AT,X-90226126-90226135-AT,X-90226128-90226159-ATATATAC,X-90226132-90226164-ATAC,X-90226136-90226142-AT,X-90226152-90226163-AT,X-90226164-90226173-AT,X-90226174-90226182-AT,X-90226183-90226213-CATATATATA,X-90226184-90226193-AT,X-90226194-90226203-AT,X-90226204-90226215-AT,X-90226206-90226226-ATATATATAC,X-90226216-90226225-AT,X-90226226-90226237-AT,X-90226238-90226247-AT,X-90226248-90226259-AT,X-90226184-90226269-ATATATATACATATATATACAT,X-90226260-90226272-AT;MOTIFS=ATATATAC,ACACATATATACATATAT,CATATATATA,ACATATAT,TA,TATATATATACATATAGTATA,AT,TATATATATATATACATATAG,AC,ACATATATAT,TATATATATATACATATAG,ATATATACAT,ATATATATAC,ATATATACAC,ATAC,ATATATACATATATATAC,ATATATATACATATATATACAT;STRUC=<VC268193>	HGSVC	No	0.004	No	NA,NA	NA	NA
chrX:90225728	606441	INS	84	0.8138	0.652	1	NA	NA	NA	NA	NA	NA	NA	NA	NA	Yes	ID=X-90225466-90225486-TA,X-90225495-90225513-TA,X-90225519-90225535-TA,X-90225521-90225615-TATATATATATATACATATAG,X-90225542-90225556-TA,X-90225563-90225577-TA,X-90225584-90225598-TA,X-90225605-90225615-TA,X-90225605-90225676-TATATATATACATATAGTATA,X-90225622-90225636-TA,X-90225643-90225657-TA,X-90225645-90225750-TATATATATATACATATAG,X-90225664-90225676-TA,X-90225683-90225695-TA,X-90225702-90225714-TA,X-90225721-90225733-TA,X-90225740-90225750-TA,X-90225757-90225767-TA,X-90225772-90225787-AC,X-90225786-90225795-AT,X-90225816-90225825-AT,X-90225850-90225859-AT,X-90225876-90225885-AC,X-90225880-90225935-ACACATATATACATATAT,X-90225928-90225939-AT,X-90225960-90225969-AT,X-90225962-90225999-ATATATACAC,X-90225980-90225988-ACATATAT,X-90225990-90226039-ACATATATAT,X-90225992-90226001-AT,X-90226002-90226011-AT,X-90226004-90226012-ATAC,X-90226012-90226021-AT,X-90226022-90226031-AT,X-90226024-90226060-ATATATACATATATATAC,X-90226050-90226059-AT,X-90226052-90226077-ATATATAC,X-90226088-90226097-AT,X-90226098-90226143-ATATATACAT,X-90226106-90226115-AT,X-90226116-90226125-AT,X-90226126-90226135-AT,X-90226128-90226159-ATATATAC,X-90226132-90226164-ATAC,X-90226136-90226142-AT,X-90226152-90226163-AT,X-90226164-90226173-AT,X-90226174-90226182-AT,X-90226183-90226213-CATATATATA,X-90226184-90226193-AT,X-90226194-90226203-AT,X-90226204-90226215-AT,X-90226206-90226226-ATATATATAC,X-90226216-90226225-AT,X-90226226-90226237-AT,X-90226238-90226247-AT,X-90226248-90226259-AT,X-90226184-90226269-ATATATATACATATATATACAT,X-90226260-90226272-AT;MOTIFS=ATATATAC,ACACATATATACATATAT,CATATATATA,ACATATAT,TA,TATATATATACATATAGTATA,AT,TATATATATATATACATATAG,AC,ACATATATAT,TATATATATATACATATAG,ATATATACAT,ATATATATAC,ATATATACAC,ATAC,ATATATACATATATATAC,ATATATATACATATATATACAT;STRUC=<VC268193>	HPRC,HGSVC,1KG-ONT	Yes	1.616	No	NA,NA	NA	NA
chrX:90225728	606442	INS	166	0.8121	0.688	2	NA	NA	NA	NA	NA	NA	NA	NA	NA	Yes	ID=X-90225466-90225486-TA,X-90225495-90225513-TA,X-90225519-90225535-TA,X-90225521-90225615-TATATATATATATACATATAG,X-90225542-90225556-TA,X-90225563-90225577-TA,X-90225584-90225598-TA,X-90225605-90225615-TA,X-90225605-90225676-TATATATATACATATAGTATA,X-90225622-90225636-TA,X-90225643-90225657-TA,X-90225645-90225750-TATATATATATACATATAG,X-90225664-90225676-TA,X-90225683-90225695-TA,X-90225702-90225714-TA,X-90225721-90225733-TA,X-90225740-90225750-TA,X-90225757-90225767-TA,X-90225772-90225787-AC,X-90225786-90225795-AT,X-90225816-90225825-AT,X-90225850-90225859-AT,X-90225876-90225885-AC,X-90225880-90225935-ACACATATATACATATAT,X-90225928-90225939-AT,X-90225960-90225969-AT,X-90225962-90225999-ATATATACAC,X-90225980-90225988-ACATATAT,X-90225990-90226039-ACATATATAT,X-90225992-90226001-AT,X-90226002-90226011-AT,X-90226004-90226012-ATAC,X-90226012-90226021-AT,X-90226022-90226031-AT,X-90226024-90226060-ATATATACATATATATAC,X-90226050-90226059-AT,X-90226052-90226077-ATATATAC,X-90226088-90226097-AT,X-90226098-90226143-ATATATACAT,X-90226106-90226115-AT,X-90226116-90226125-AT,X-90226126-90226135-AT,X-90226128-90226159-ATATATAC,X-90226132-90226164-ATAC,X-90226136-90226142-AT,X-90226152-90226163-AT,X-90226164-90226173-AT,X-90226174-90226182-AT,X-90226183-90226213-CATATATATA,X-90226184-90226193-AT,X-90226194-90226203-AT,X-90226204-90226215-AT,X-90226206-90226226-ATATATATAC,X-90226216-90226225-AT,X-90226226-90226237-AT,X-90226238-90226247-AT,X-90226248-90226259-AT,X-90226184-90226269-ATATATATACATATATATACAT,X-90226260-90226272-AT;MOTIFS=ATATATAC,ACACATATATACATATAT,CATATATATA,ACATATAT,TA,TATATATATACATATAGTATA,AT,TATATATATATATACATATAG,AC,ACATATATAT,TATATATATATACATATAG,ATATATACAT,ATATATATAC,ATATATACAC,ATAC,ATATATACATATATATAC,ATATATATACATATATATACAT;STRUC=<VC268193>	HPRC,HGSVC	Yes	1.616	No	NA,NA	NA	NA
chrX:90225728	606443	INS	128	0.8224	0.638	1	NA	NA	NA	NA	NA	NA	NA	NA	NA	Yes	ID=X-90225466-90225486-TA,X-90225495-90225513-TA,X-90225519-90225535-TA,X-90225521-90225615-TATATATATATATACATATAG,X-90225542-90225556-TA,X-90225563-90225577-TA,X-90225584-90225598-TA,X-90225605-90225615-TA,X-90225605-90225676-TATATATATACATATAGTATA,X-90225622-90225636-TA,X-90225643-90225657-TA,X-90225645-90225750-TATATATATATACATATAG,X-90225664-90225676-TA,X-90225683-90225695-TA,X-90225702-90225714-TA,X-90225721-90225733-TA,X-90225740-90225750-TA,X-90225757-90225767-TA,X-90225772-90225787-AC,X-90225786-90225795-AT,X-90225816-90225825-AT,X-90225850-90225859-AT,X-90225876-90225885-AC,X-90225880-90225935-ACACATATATACATATAT,X-90225928-90225939-AT,X-90225960-90225969-AT,X-90225962-90225999-ATATATACAC,X-90225980-90225988-ACATATAT,X-90225990-90226039-ACATATATAT,X-90225992-90226001-AT,X-90226002-90226011-AT,X-90226004-90226012-ATAC,X-90226012-90226021-AT,X-90226022-90226031-AT,X-90226024-90226060-ATATATACATATATATAC,X-90226050-90226059-AT,X-90226052-90226077-ATATATAC,X-90226088-90226097-AT,X-90226098-90226143-ATATATACAT,X-90226106-90226115-AT,X-90226116-90226125-AT,X-90226126-90226135-AT,X-90226128-90226159-ATATATAC,X-90226132-90226164-ATAC,X-90226136-90226142-AT,X-90226152-90226163-AT,X-90226164-90226173-AT,X-90226174-90226182-AT,X-90226183-90226213-CATATATATA,X-90226184-90226193-AT,X-90226194-90226203-AT,X-90226204-90226215-AT,X-90226206-90226226-ATATATATAC,X-90226216-90226225-AT,X-90226226-90226237-AT,X-90226238-90226247-AT,X-90226248-90226259-AT,X-90226184-90226269-ATATATATACATATATATACAT,X-90226260-90226272-AT;MOTIFS=ATATATAC,ACACATATATACATATAT,CATATATATA,ACATATAT,TA,TATATATATACATATAGTATA,AT,TATATATATATATACATATAG,AC,ACATATATAT,TATATATATATACATATAG,ATATATACAT,ATATATATAC,ATATATACAC,ATAC,ATATATACATATATATAC,ATATATATACATATATATACAT;STRUC=<VC268193>	HPRC,HGSVC	Yes	1.616	No	NA,NA	NA	NA
chrX:90225728	606444	INS	223	0.8521	0.5436	8	NA	NA	NA	NA	NA	NA	NA	NA	NA	Yes	ID=X-90225466-90225486-TA,X-90225495-90225513-TA,X-90225519-90225535-TA,X-90225521-90225615-TATATATATATATACATATAG,X-90225542-90225556-TA,X-90225563-90225577-TA,X-90225584-90225598-TA,X-90225605-90225615-TA,X-90225605-90225676-TATATATATACATATAGTATA,X-90225622-90225636-TA,X-90225643-90225657-TA,X-90225645-90225750-TATATATATATACATATAG,X-90225664-90225676-TA,X-90225683-90225695-TA,X-90225702-90225714-TA,X-90225721-90225733-TA,X-90225740-90225750-TA,X-90225757-90225767-TA,X-90225772-90225787-AC,X-90225786-90225795-AT,X-90225816-90225825-AT,X-90225850-90225859-AT,X-90225876-90225885-AC,X-90225880-90225935-ACACATATATACATATAT,X-90225928-90225939-AT,X-90225960-90225969-AT,X-90225962-90225999-ATATATACAC,X-90225980-90225988-ACATATAT,X-90225990-90226039-ACATATATAT,X-90225992-90226001-AT,X-90226002-90226011-AT,X-90226004-90226012-ATAC,X-90226012-90226021-AT,X-90226022-90226031-AT,X-90226024-90226060-ATATATACATATATATAC,X-90226050-90226059-AT,X-90226052-90226077-ATATATAC,X-90226088-90226097-AT,X-90226098-90226143-ATATATACAT,X-90226106-90226115-AT,X-90226116-90226125-AT,X-90226126-90226135-AT,X-90226128-90226159-ATATATAC,X-90226132-90226164-ATAC,X-90226136-90226142-AT,X-90226152-90226163-AT,X-90226164-90226173-AT,X-90226174-90226182-AT,X-90226183-90226213-CATATATATA,X-90226184-90226193-AT,X-90226194-90226203-AT,X-90226204-90226215-AT,X-90226206-90226226-ATATATATAC,X-90226216-90226225-AT,X-90226226-90226237-AT,X-90226238-90226247-AT,X-90226248-90226259-AT,X-90226184-90226269-ATATATATACATATATATACAT,X-90226260-90226272-AT;MOTIFS=ATATATAC,ACACATATATACATATAT,CATATATATA,ACATATAT,TA,TATATATATACATATAGTATA,AT,TATATATATATATACATATAG,AC,ACATATATAT,TATATATATATACATATAG,ATATATACAT,ATATATATAC,ATATATACAC,ATAC,ATATATACATATATATAC,ATATATATACATATATATACAT;STRUC=<VC268193>	HPRC,HGSVC,1KG-ONT	Yes	1.616	No	NA,NA	NA	NA
chrX:90225728	606445	INS	188	0.8375	0.6584	21	NA	NA	NA	NA	NA	NA	NA	NA	NA	Yes	ID=X-90225466-90225486-TA,X-90225495-90225513-TA,X-90225519-90225535-TA,X-90225521-90225615-TATATATATATATACATATAG,X-90225542-90225556-TA,X-90225563-90225577-TA,X-90225584-90225598-TA,X-90225605-90225615-TA,X-90225605-90225676-TATATATATACATATAGTATA,X-90225622-90225636-TA,X-90225643-90225657-TA,X-90225645-90225750-TATATATATATACATATAG,X-90225664-90225676-TA,X-90225683-90225695-TA,X-90225702-90225714-TA,X-90225721-90225733-TA,X-90225740-90225750-TA,X-90225757-90225767-TA,X-90225772-90225787-AC,X-90225786-90225795-AT,X-90225816-90225825-AT,X-90225850-90225859-AT,X-90225876-90225885-AC,X-90225880-90225935-ACACATATATACATATAT,X-90225928-90225939-AT,X-90225960-90225969-AT,X-90225962-90225999-ATATATACAC,X-90225980-90225988-ACATATAT,X-90225990-90226039-ACATATATAT,X-90225992-90226001-AT,X-90226002-90226011-AT,X-90226004-90226012-ATAC,X-90226012-90226021-AT,X-90226022-90226031-AT,X-90226024-90226060-ATATATACATATATATAC,X-90226050-90226059-AT,X-90226052-90226077-ATATATAC,X-90226088-90226097-AT,X-90226098-90226143-ATATATACAT,X-90226106-90226115-AT,X-90226116-90226125-AT,X-90226126-90226135-AT,X-90226128-90226159-ATATATAC,X-90226132-90226164-ATAC,X-90226136-90226142-AT,X-90226152-90226163-AT,X-90226164-90226173-AT,X-90226174-90226182-AT,X-90226183-90226213-CATATATATA,X-90226184-90226193-AT,X-90226194-90226203-AT,X-90226204-90226215-AT,X-90226206-90226226-ATATATATAC,X-90226216-90226225-AT,X-90226226-90226237-AT,X-90226238-90226247-AT,X-90226248-90226259-AT,X-90226184-90226269-ATATATATACATATATATACAT,X-90226260-90226272-AT;MOTIFS=ATATATAC,ACACATATATACATATAT,CATATATATA,ACATATAT,TA,TATATATATACATATAGTATA,AT,TATATATATATATACATATAG,AC,ACATATATAT,TATATATATATACATATAG,ATATATACAT,ATATATATAC,ATATATACAC,ATAC,ATATATACATATATATAC,ATATATATACATATATATACAT;STRUC=<VC268193>	HPRC,HGSVC	Yes	1.616	No	NA,NA	NA	NA
chrX:90225729	606446	INS	148	0.8112	0.6777	1	NA	NA	NA	NA	NA	NA	NA	NA	NA	Yes	ID=X-90225466-90225486-TA,X-90225495-90225513-TA,X-90225519-90225535-TA,X-90225521-90225615-TATATATATATATACATATAG,X-90225542-90225556-TA,X-90225563-90225577-TA,X-90225584-90225598-TA,X-90225605-90225615-TA,X-90225605-90225676-TATATATATACATATAGTATA,X-90225622-90225636-TA,X-90225643-90225657-TA,X-90225645-90225750-TATATATATATACATATAG,X-90225664-90225676-TA,X-90225683-90225695-TA,X-90225702-90225714-TA,X-90225721-90225733-TA,X-90225740-90225750-TA,X-90225757-90225767-TA,X-90225772-90225787-AC,X-90225786-90225795-AT,X-90225816-90225825-AT,X-90225850-90225859-AT,X-90225876-90225885-AC,X-90225880-90225935-ACACATATATACATATAT,X-90225928-90225939-AT,X-90225960-90225969-AT,X-90225962-90225999-ATATATACAC,X-90225980-90225988-ACATATAT,X-90225990-90226039-ACATATATAT,X-90225992-90226001-AT,X-90226002-90226011-AT,X-90226004-90226012-ATAC,X-90226012-90226021-AT,X-90226022-90226031-AT,X-90226024-90226060-ATATATACATATATATAC,X-90226050-90226059-AT,X-90226052-90226077-ATATATAC,X-90226088-90226097-AT,X-90226098-90226143-ATATATACAT,X-90226106-90226115-AT,X-90226116-90226125-AT,X-90226126-90226135-AT,X-90226128-90226159-ATATATAC,X-90226132-90226164-ATAC,X-90226136-90226142-AT,X-90226152-90226163-AT,X-90226164-90226173-AT,X-90226174-90226182-AT,X-90226183-90226213-CATATATATA,X-90226184-90226193-AT,X-90226194-90226203-AT,X-90226204-90226215-AT,X-90226206-90226226-ATATATATAC,X-90226216-90226225-AT,X-90226226-90226237-AT,X-90226238-90226247-AT,X-90226248-90226259-AT,X-90226184-90226269-ATATATATACATATATATACAT,X-90226260-90226272-AT;MOTIFS=ATATATAC,ACACATATATACATATAT,CATATATATA,ACATATAT,TA,TATATATATACATATAGTATA,AT,TATATATATATATACATATAG,AC,ACATATATAT,TATATATATATACATATAG,ATATATACAT,ATATATATAC,ATATATACAC,ATAC,ATATATACATATATATAC,ATATATATACATATATATACAT;STRUC=<VC268193>	HPRC,HGSVC	Yes	1.616	No	NA,NA	NA	NA
chrX:90225767	606447	INS	1228	0.8439	0.6506	39	NA	NA	NA	NA	NA	NA	NA	NA	NA	Yes	ID=X-90225466-90225486-TA,X-90225495-90225513-TA,X-90225519-90225535-TA,X-90225521-90225615-TATATATATATATACATATAG,X-90225542-90225556-TA,X-90225563-90225577-TA,X-90225584-90225598-TA,X-90225605-90225615-TA,X-90225605-90225676-TATATATATACATATAGTATA,X-90225622-90225636-TA,X-90225643-90225657-TA,X-90225645-90225750-TATATATATATACATATAG,X-90225664-90225676-TA,X-90225683-90225695-TA,X-90225702-90225714-TA,X-90225721-90225733-TA,X-90225740-90225750-TA,X-90225757-90225767-TA,X-90225772-90225787-AC,X-90225786-90225795-AT,X-90225816-90225825-AT,X-90225850-90225859-AT,X-90225876-90225885-AC,X-90225880-90225935-ACACATATATACATATAT,X-90225928-90225939-AT,X-90225960-90225969-AT,X-90225962-90225999-ATATATACAC,X-90225980-90225988-ACATATAT,X-90225990-90226039-ACATATATAT,X-90225992-90226001-AT,X-90226002-90226011-AT,X-90226004-90226012-ATAC,X-90226012-90226021-AT,X-90226022-90226031-AT,X-90226024-90226060-ATATATACATATATATAC,X-90226050-90226059-AT,X-90226052-90226077-ATATATAC,X-90226088-90226097-AT,X-90226098-90226143-ATATATACAT,X-90226106-90226115-AT,X-90226116-90226125-AT,X-90226126-90226135-AT,X-90226128-90226159-ATATATAC,X-90226132-90226164-ATAC,X-90226136-90226142-AT,X-90226152-90226163-AT,X-90226164-90226173-AT,X-90226174-90226182-AT,X-90226183-90226213-CATATATATA,X-90226184-90226193-AT,X-90226194-90226203-AT,X-90226204-90226215-AT,X-90226206-90226226-ATATATATAC,X-90226216-90226225-AT,X-90226226-90226237-AT,X-90226238-90226247-AT,X-90226248-90226259-AT,X-90226184-90226269-ATATATATACATATATATACAT,X-90226260-90226272-AT;MOTIFS=ATATATAC,ACACATATATACATATAT,CATATATATA,ACATATAT,TA,TATATATATACATATAGTATA,AT,TATATATATATATACATATAG,AC,ACATATATAT,TATATATATATACATATAG,ATATATACAT,ATATATATAC,ATATATACAC,ATAC,ATATATACATATATATAC,ATATATATACATATATATACAT;STRUC=<VC268193>	HPRC,HGSVC,1KG-ONT	No	1.616	No	NA,NA	NA	NA
chrX:90225767	606448	INS	1139	0.9352	0.2596	4	NA	NA	NA	NA	NA	NA	NA	NA	NA	Yes	ID=X-90225466-90225486-TA,X-90225495-90225513-TA,X-90225519-90225535-TA,X-90225521-90225615-TATATATATATATACATATAG,X-90225542-90225556-TA,X-90225563-90225577-TA,X-90225584-90225598-TA,X-90225605-90225615-TA,X-90225605-90225676-TATATATATACATATAGTATA,X-90225622-90225636-TA,X-90225643-90225657-TA,X-90225645-90225750-TATATATATATACATATAG,X-90225664-90225676-TA,X-90225683-90225695-TA,X-90225702-90225714-TA,X-90225721-90225733-TA,X-90225740-90225750-TA,X-90225757-90225767-TA,X-90225772-90225787-AC,X-90225786-90225795-AT,X-90225816-90225825-AT,X-90225850-90225859-AT,X-90225876-90225885-AC,X-90225880-90225935-ACACATATATACATATAT,X-90225928-90225939-AT,X-90225960-90225969-AT,X-90225962-90225999-ATATATACAC,X-90225980-90225988-ACATATAT,X-90225990-90226039-ACATATATAT,X-90225992-90226001-AT,X-90226002-90226011-AT,X-90226004-90226012-ATAC,X-90226012-90226021-AT,X-90226022-90226031-AT,X-90226024-90226060-ATATATACATATATATAC,X-90226050-90226059-AT,X-90226052-90226077-ATATATAC,X-90226088-90226097-AT,X-90226098-90226143-ATATATACAT,X-90226106-90226115-AT,X-90226116-90226125-AT,X-90226126-90226135-AT,X-90226128-90226159-ATATATAC,X-90226132-90226164-ATAC,X-90226136-90226142-AT,X-90226152-90226163-AT,X-90226164-90226173-AT,X-90226174-90226182-AT,X-90226183-90226213-CATATATATA,X-90226184-90226193-AT,X-90226194-90226203-AT,X-90226204-90226215-AT,X-90226206-90226226-ATATATATAC,X-90226216-90226225-AT,X-90226226-90226237-AT,X-90226238-90226247-AT,X-90226248-90226259-AT,X-90226184-90226269-ATATATATACATATATATACAT,X-90226260-90226272-AT;MOTIFS=ATATATAC,ACACATATATACATATAT,CATATATATA,ACATATAT,TA,TATATATATACATATAGTATA,AT,TATATATATATATACATATAG,AC,ACATATATAT,TATATATATATACATATAG,ATATATACAT,ATATATATAC,ATATATACAC,ATAC,ATATATACATATATATAC,ATATATATACATATATATACAT;STRUC=<VC268193>	HPRC,HGSVC,1KG-ONT	Yes	1.616	No	NA,NA	NA	NA
chrX:90225775	606450	INS	1294	0.892	0.3999	202	NA	NA	NA	NA	NA	NA	NA	NA	NA	Yes	ID=X-90225466-90225486-TA,X-90225495-90225513-TA,X-90225519-90225535-TA,X-90225521-90225615-TATATATATATATACATATAG,X-90225542-90225556-TA,X-90225563-90225577-TA,X-90225584-90225598-TA,X-90225605-90225615-TA,X-90225605-90225676-TATATATATACATATAGTATA,X-90225622-90225636-TA,X-90225643-90225657-TA,X-90225645-90225750-TATATATATATACATATAG,X-90225664-90225676-TA,X-90225683-90225695-TA,X-90225702-90225714-TA,X-90225721-90225733-TA,X-90225740-90225750-TA,X-90225757-90225767-TA,X-90225772-90225787-AC,X-90225786-90225795-AT,X-90225816-90225825-AT,X-90225850-90225859-AT,X-90225876-90225885-AC,X-90225880-90225935-ACACATATATACATATAT,X-90225928-90225939-AT,X-90225960-90225969-AT,X-90225962-90225999-ATATATACAC,X-90225980-90225988-ACATATAT,X-90225990-90226039-ACATATATAT,X-90225992-90226001-AT,X-90226002-90226011-AT,X-90226004-90226012-ATAC,X-90226012-90226021-AT,X-90226022-90226031-AT,X-90226024-90226060-ATATATACATATATATAC,X-90226050-90226059-AT,X-90226052-90226077-ATATATAC,X-90226088-90226097-AT,X-90226098-90226143-ATATATACAT,X-90226106-90226115-AT,X-90226116-90226125-AT,X-90226126-90226135-AT,X-90226128-90226159-ATATATAC,X-90226132-90226164-ATAC,X-90226136-90226142-AT,X-90226152-90226163-AT,X-90226164-90226173-AT,X-90226174-90226182-AT,X-90226183-90226213-CATATATATA,X-90226184-90226193-AT,X-90226194-90226203-AT,X-90226204-90226215-AT,X-90226206-90226226-ATATATATAC,X-90226216-90226225-AT,X-90226226-90226237-AT,X-90226238-90226247-AT,X-90226248-90226259-AT,X-90226184-90226269-ATATATATACATATATATACAT,X-90226260-90226272-AT;MOTIFS=ATATATAC,ACACATATATACATATAT,CATATATATA,ACATATAT,TA,TATATATATACATATAGTATA,AT,TATATATATATATACATATAG,AC,ACATATATAT,TATATATATATACATATAG,ATATATACAT,ATATATATAC,ATATATACAC,ATAC,ATATATACATATATATAC,ATATATATACATATATATACAT;STRUC=<VC268193>	HPRC,HGSVC,1KG-ONT	No	1.616	No	NA,NA	NA	NA
chrX:90225775	606451	INS	689	0.7932	0.6973	7	NA	NA	NA	NA	NA	NA	NA	NA	NA	Yes	ID=X-90225466-90225486-TA,X-90225495-90225513-TA,X-90225519-90225535-TA,X-90225521-90225615-TATATATATATATACATATAG,X-90225542-90225556-TA,X-90225563-90225577-TA,X-90225584-90225598-TA,X-90225605-90225615-TA,X-90225605-90225676-TATATATATACATATAGTATA,X-90225622-90225636-TA,X-90225643-90225657-TA,X-90225645-90225750-TATATATATATACATATAG,X-90225664-90225676-TA,X-90225683-90225695-TA,X-90225702-90225714-TA,X-90225721-90225733-TA,X-90225740-90225750-TA,X-90225757-90225767-TA,X-90225772-90225787-AC,X-90225786-90225795-AT,X-90225816-90225825-AT,X-90225850-90225859-AT,X-90225876-90225885-AC,X-90225880-90225935-ACACATATATACATATAT,X-90225928-90225939-AT,X-90225960-90225969-AT,X-90225962-90225999-ATATATACAC,X-90225980-90225988-ACATATAT,X-90225990-90226039-ACATATATAT,X-90225992-90226001-AT,X-90226002-90226011-AT,X-90226004-90226012-ATAC,X-90226012-90226021-AT,X-90226022-90226031-AT,X-90226024-90226060-ATATATACATATATATAC,X-90226050-90226059-AT,X-90226052-90226077-ATATATAC,X-90226088-90226097-AT,X-90226098-90226143-ATATATACAT,X-90226106-90226115-AT,X-90226116-90226125-AT,X-90226126-90226135-AT,X-90226128-90226159-ATATATAC,X-90226132-90226164-ATAC,X-90226136-90226142-AT,X-90226152-90226163-AT,X-90226164-90226173-AT,X-90226174-90226182-AT,X-90226183-90226213-CATATATATA,X-90226184-90226193-AT,X-90226194-90226203-AT,X-90226204-90226215-AT,X-90226206-90226226-ATATATATAC,X-90226216-90226225-AT,X-90226226-90226237-AT,X-90226238-90226247-AT,X-90226248-90226259-AT,X-90226184-90226269-ATATATATACATATATATACAT,X-90226260-90226272-AT;MOTIFS=ATATATAC,ACACATATATACATATAT,CATATATATA,ACATATAT,TA,TATATATATACATATAGTATA,AT,TATATATATATATACATATAG,AC,ACATATATAT,TATATATATATACATATAG,ATATATACAT,ATATATATAC,ATATATACAC,ATAC,ATATATACATATATATAC,ATATATATACATATATATACAT;STRUC=<VC268193>	HPRC,HGSVC,1KG-ONT	Yes	1.616	No	NA,NA	NA	NA
chrX:90225883	606452	INS	573	0.8685	0.4931	2	NA	NA	NA	NA	NA	NA	NA	NA	NA	Yes	ID=X-90225466-90225486-TA,X-90225495-90225513-TA,X-90225519-90225535-TA,X-90225521-90225615-TATATATATATATACATATAG,X-90225542-90225556-TA,X-90225563-90225577-TA,X-90225584-90225598-TA,X-90225605-90225615-TA,X-90225605-90225676-TATATATATACATATAGTATA,X-90225622-90225636-TA,X-90225643-90225657-TA,X-90225645-90225750-TATATATATATACATATAG,X-90225664-90225676-TA,X-90225683-90225695-TA,X-90225702-90225714-TA,X-90225721-90225733-TA,X-90225740-90225750-TA,X-90225757-90225767-TA,X-90225772-90225787-AC,X-90225786-90225795-AT,X-90225816-90225825-AT,X-90225850-90225859-AT,X-90225876-90225885-AC,X-90225880-90225935-ACACATATATACATATAT,X-90225928-90225939-AT,X-90225960-90225969-AT,X-90225962-90225999-ATATATACAC,X-90225980-90225988-ACATATAT,X-90225990-90226039-ACATATATAT,X-90225992-90226001-AT,X-90226002-90226011-AT,X-90226004-90226012-ATAC,X-90226012-90226021-AT,X-90226022-90226031-AT,X-90226024-90226060-ATATATACATATATATAC,X-90226050-90226059-AT,X-90226052-90226077-ATATATAC,X-90226088-90226097-AT,X-90226098-90226143-ATATATACAT,X-90226106-90226115-AT,X-90226116-90226125-AT,X-90226126-90226135-AT,X-90226128-90226159-ATATATAC,X-90226132-90226164-ATAC,X-90226136-90226142-AT,X-90226152-90226163-AT,X-90226164-90226173-AT,X-90226174-90226182-AT,X-90226183-90226213-CATATATATA,X-90226184-90226193-AT,X-90226194-90226203-AT,X-90226204-90226215-AT,X-90226206-90226226-ATATATATAC,X-90226216-90226225-AT,X-90226226-90226237-AT,X-90226238-90226247-AT,X-90226248-90226259-AT,X-90226184-90226269-ATATATATACATATATATACAT,X-90226260-90226272-AT;MOTIFS=ATATATAC,ACACATATATACATATAT,CATATATATA,ACATATAT,TA,TATATATATACATATAGTATA,AT,TATATATATATATACATATAG,AC,ACATATATAT,TATATATATATACATATAG,ATATATACAT,ATATATATAC,ATATATACAC,ATAC,ATATATACATATATATAC,ATATATATACATATATATACAT;STRUC=<VC268193>	HPRC,HGSVC,1KG-ONT	No	1.616	No	NA,NA	NA	NA
chrX:90225918	606453	INS	640	0.9834	0.1795	122	NA	NA	NA	NA	NA	NA	NA	NA	NA	Yes	ID=X-90225466-90225486-TA,X-90225495-90225513-TA,X-90225519-90225535-TA,X-90225521-90225615-TATATATATATATACATATAG,X-90225542-90225556-TA,X-90225563-90225577-TA,X-90225584-90225598-TA,X-90225605-90225615-TA,X-90225605-90225676-TATATATATACATATAGTATA,X-90225622-90225636-TA,X-90225643-90225657-TA,X-90225645-90225750-TATATATATATACATATAG,X-90225664-90225676-TA,X-90225683-90225695-TA,X-90225702-90225714-TA,X-90225721-90225733-TA,X-90225740-90225750-TA,X-90225757-90225767-TA,X-90225772-90225787-AC,X-90225786-90225795-AT,X-90225816-90225825-AT,X-90225850-90225859-AT,X-90225876-90225885-AC,X-90225880-90225935-ACACATATATACATATAT,X-90225928-90225939-AT,X-90225960-90225969-AT,X-90225962-90225999-ATATATACAC,X-90225980-90225988-ACATATAT,X-90225990-90226039-ACATATATAT,X-90225992-90226001-AT,X-90226002-90226011-AT,X-90226004-90226012-ATAC,X-90226012-90226021-AT,X-90226022-90226031-AT,X-90226024-90226060-ATATATACATATATATAC,X-90226050-90226059-AT,X-90226052-90226077-ATATATAC,X-90226088-90226097-AT,X-90226098-90226143-ATATATACAT,X-90226106-90226115-AT,X-90226116-90226125-AT,X-90226126-90226135-AT,X-90226128-90226159-ATATATAC,X-90226132-90226164-ATAC,X-90226136-90226142-AT,X-90226152-90226163-AT,X-90226164-90226173-AT,X-90226174-90226182-AT,X-90226183-90226213-CATATATATA,X-90226184-90226193-AT,X-90226194-90226203-AT,X-90226204-90226215-AT,X-90226206-90226226-ATATATATAC,X-90226216-90226225-AT,X-90226226-90226237-AT,X-90226238-90226247-AT,X-90226248-90226259-AT,X-90226184-90226269-ATATATATACATATATATACAT,X-90226260-90226272-AT;MOTIFS=ATATATAC,ACACATATATACATATAT,CATATATATA,ACATATAT,TA,TATATATATACATATAGTATA,AT,TATATATATATATACATATAG,AC,ACATATATAT,TATATATATATACATATAG,ATATATACAT,ATATATATAC,ATATATACAC,ATAC,ATATATACATATATATAC,ATATATATACATATATATACAT;STRUC=<VC268193>	HPRC,HGSVC,1KG-ONT	Yes	1.616	No	NA,NA	NA	NA
chrX:90225918	606454	INS	731	0.8543	0.55	102	NA	NA	NA	NA	NA	NA	NA	NA	NA	Yes	ID=X-90225466-90225486-TA,X-90225495-90225513-TA,X-90225519-90225535-TA,X-90225521-90225615-TATATATATATATACATATAG,X-90225542-90225556-TA,X-90225563-90225577-TA,X-90225584-90225598-TA,X-90225605-90225615-TA,X-90225605-90225676-TATATATATACATATAGTATA,X-90225622-90225636-TA,X-90225643-90225657-TA,X-90225645-90225750-TATATATATATACATATAG,X-90225664-90225676-TA,X-90225683-90225695-TA,X-90225702-90225714-TA,X-90225721-90225733-TA,X-90225740-90225750-TA,X-90225757-90225767-TA,X-90225772-90225787-AC,X-90225786-90225795-AT,X-90225816-90225825-AT,X-90225850-90225859-AT,X-90225876-90225885-AC,X-90225880-90225935-ACACATATATACATATAT,X-90225928-90225939-AT,X-90225960-90225969-AT,X-90225962-90225999-ATATATACAC,X-90225980-90225988-ACATATAT,X-90225990-90226039-ACATATATAT,X-90225992-90226001-AT,X-90226002-90226011-AT,X-90226004-90226012-ATAC,X-90226012-90226021-AT,X-90226022-90226031-AT,X-90226024-90226060-ATATATACATATATATAC,X-90226050-90226059-AT,X-90226052-90226077-ATATATAC,X-90226088-90226097-AT,X-90226098-90226143-ATATATACAT,X-90226106-90226115-AT,X-90226116-90226125-AT,X-90226126-90226135-AT,X-90226128-90226159-ATATATAC,X-90226132-90226164-ATAC,X-90226136-90226142-AT,X-90226152-90226163-AT,X-90226164-90226173-AT,X-90226174-90226182-AT,X-90226183-90226213-CATATATATA,X-90226184-90226193-AT,X-90226194-90226203-AT,X-90226204-90226215-AT,X-90226206-90226226-ATATATATAC,X-90226216-90226225-AT,X-90226226-90226237-AT,X-90226238-90226247-AT,X-90226248-90226259-AT,X-90226184-90226269-ATATATATACATATATATACAT,X-90226260-90226272-AT;MOTIFS=ATATATAC,ACACATATATACATATAT,CATATATATA,ACATATAT,TA,TATATATATACATATAGTATA,AT,TATATATATATATACATATAG,AC,ACATATATAT,TATATATATATACATATAG,ATATATACAT,ATATATATAC,ATATATACAC,ATAC,ATATATACATATATATAC,ATATATATACATATATATACAT;STRUC=<VC268193>	HPRC,HGSVC,1KG-ONT	Yes	1.616	No	NA,NA	NA	NA
chrX:90225928	606459	INS	676	0.926	0.298	54	NA	NA	NA	NA	NA	NA	NA	NA	NA	Yes	ID=X-90225466-90225486-TA,X-90225495-90225513-TA,X-90225519-90225535-TA,X-90225521-90225615-TATATATATATATACATATAG,X-90225542-90225556-TA,X-90225563-90225577-TA,X-90225584-90225598-TA,X-90225605-90225615-TA,X-90225605-90225676-TATATATATACATATAGTATA,X-90225622-90225636-TA,X-90225643-90225657-TA,X-90225645-90225750-TATATATATATACATATAG,X-90225664-90225676-TA,X-90225683-90225695-TA,X-90225702-90225714-TA,X-90225721-90225733-TA,X-90225740-90225750-TA,X-90225757-90225767-TA,X-90225772-90225787-AC,X-90225786-90225795-AT,X-90225816-90225825-AT,X-90225850-90225859-AT,X-90225876-90225885-AC,X-90225880-90225935-ACACATATATACATATAT,X-90225928-90225939-AT,X-90225960-90225969-AT,X-90225962-90225999-ATATATACAC,X-90225980-90225988-ACATATAT,X-90225990-90226039-ACATATATAT,X-90225992-90226001-AT,X-90226002-90226011-AT,X-90226004-90226012-ATAC,X-90226012-90226021-AT,X-90226022-90226031-AT,X-90226024-90226060-ATATATACATATATATAC,X-90226050-90226059-AT,X-90226052-90226077-ATATATAC,X-90226088-90226097-AT,X-90226098-90226143-ATATATACAT,X-90226106-90226115-AT,X-90226116-90226125-AT,X-90226126-90226135-AT,X-90226128-90226159-ATATATAC,X-90226132-90226164-ATAC,X-90226136-90226142-AT,X-90226152-90226163-AT,X-90226164-90226173-AT,X-90226174-90226182-AT,X-90226183-90226213-CATATATATA,X-90226184-90226193-AT,X-90226194-90226203-AT,X-90226204-90226215-AT,X-90226206-90226226-ATATATATAC,X-90226216-90226225-AT,X-90226226-90226237-AT,X-90226238-90226247-AT,X-90226248-90226259-AT,X-90226184-90226269-ATATATATACATATATATACAT,X-90226260-90226272-AT;MOTIFS=ATATATAC,ACACATATATACATATAT,CATATATATA,ACATATAT,TA,TATATATATACATATAGTATA,AT,TATATATATATATACATATAG,AC,ACATATATAT,TATATATATATACATATAG,ATATATACAT,ATATATATAC,ATATATACAC,ATAC,ATATATACATATATATAC,ATATATATACATATATATACAT;STRUC=<VC268193>	HPRC,HGSVC,1KG-ONT	Yes	1.616	No	NA,NA	NA	NA
chrX:90225928	606461	INS	961	0.826	0.6977	1	NA	NA	NA	NA	NA	NA	NA	NA	NA	Yes	ID=X-90225466-90225486-TA,X-90225495-90225513-TA,X-90225519-90225535-TA,X-90225521-90225615-TATATATATATATACATATAG,X-90225542-90225556-TA,X-90225563-90225577-TA,X-90225584-90225598-TA,X-90225605-90225615-TA,X-90225605-90225676-TATATATATACATATAGTATA,X-90225622-90225636-TA,X-90225643-90225657-TA,X-90225645-90225750-TATATATATATACATATAG,X-90225664-90225676-TA,X-90225683-90225695-TA,X-90225702-90225714-TA,X-90225721-90225733-TA,X-90225740-90225750-TA,X-90225757-90225767-TA,X-90225772-90225787-AC,X-90225786-90225795-AT,X-90225816-90225825-AT,X-90225850-90225859-AT,X-90225876-90225885-AC,X-90225880-90225935-ACACATATATACATATAT,X-90225928-90225939-AT,X-90225960-90225969-AT,X-90225962-90225999-ATATATACAC,X-90225980-90225988-ACATATAT,X-90225990-90226039-ACATATATAT,X-90225992-90226001-AT,X-90226002-90226011-AT,X-90226004-90226012-ATAC,X-90226012-90226021-AT,X-90226022-90226031-AT,X-90226024-90226060-ATATATACATATATATAC,X-90226050-90226059-AT,X-90226052-90226077-ATATATAC,X-90226088-90226097-AT,X-90226098-90226143-ATATATACAT,X-90226106-90226115-AT,X-90226116-90226125-AT,X-90226126-90226135-AT,X-90226128-90226159-ATATATAC,X-90226132-90226164-ATAC,X-90226136-90226142-AT,X-90226152-90226163-AT,X-90226164-90226173-AT,X-90226174-90226182-AT,X-90226183-90226213-CATATATATA,X-90226184-90226193-AT,X-90226194-90226203-AT,X-90226204-90226215-AT,X-90226206-90226226-ATATATATAC,X-90226216-90226225-AT,X-90226226-90226237-AT,X-90226238-90226247-AT,X-90226248-90226259-AT,X-90226184-90226269-ATATATATACATATATATACAT,X-90226260-90226272-AT;MOTIFS=ATATATAC,ACACATATATACATATAT,CATATATATA,ACATATAT,TA,TATATATATACATATAGTATA,AT,TATATATATATATACATATAG,AC,ACATATATAT,TATATATATATACATATAG,ATATATACAT,ATATATATAC,ATATATACAC,ATAC,ATATATACATATATATAC,ATATATATACATATATATACAT;STRUC=<VC268193>	HPRC,HGSVC,1KG-ONT	No	1.616	No	NA,NA	NA	NA
chrX:90225928	606460	INS	1124	0.911	0.3564	1	NA	NA	NA	NA	NA	NA	NA	NA	NA	Yes	ID=X-90225466-90225486-TA,X-90225495-90225513-TA,X-90225519-90225535-TA,X-90225521-90225615-TATATATATATATACATATAG,X-90225542-90225556-TA,X-90225563-90225577-TA,X-90225584-90225598-TA,X-90225605-90225615-TA,X-90225605-90225676-TATATATATACATATAGTATA,X-90225622-90225636-TA,X-90225643-90225657-TA,X-90225645-90225750-TATATATATATACATATAG,X-90225664-90225676-TA,X-90225683-90225695-TA,X-90225702-90225714-TA,X-90225721-90225733-TA,X-90225740-90225750-TA,X-90225757-90225767-TA,X-90225772-90225787-AC,X-90225786-90225795-AT,X-90225816-90225825-AT,X-90225850-90225859-AT,X-90225876-90225885-AC,X-90225880-90225935-ACACATATATACATATAT,X-90225928-90225939-AT,X-90225960-90225969-AT,X-90225962-90225999-ATATATACAC,X-90225980-90225988-ACATATAT,X-90225990-90226039-ACATATATAT,X-90225992-90226001-AT,X-90226002-90226011-AT,X-90226004-90226012-ATAC,X-90226012-90226021-AT,X-90226022-90226031-AT,X-90226024-90226060-ATATATACATATATATAC,X-90226050-90226059-AT,X-90226052-90226077-ATATATAC,X-90226088-90226097-AT,X-90226098-90226143-ATATATACAT,X-90226106-90226115-AT,X-90226116-90226125-AT,X-90226126-90226135-AT,X-90226128-90226159-ATATATAC,X-90226132-90226164-ATAC,X-90226136-90226142-AT,X-90226152-90226163-AT,X-90226164-90226173-AT,X-90226174-90226182-AT,X-90226183-90226213-CATATATATA,X-90226184-90226193-AT,X-90226194-90226203-AT,X-90226204-90226215-AT,X-90226206-90226226-ATATATATAC,X-90226216-90226225-AT,X-90226226-90226237-AT,X-90226238-90226247-AT,X-90226248-90226259-AT,X-90226184-90226269-ATATATATACATATATATACAT,X-90226260-90226272-AT;MOTIFS=ATATATAC,ACACATATATACATATAT,CATATATATA,ACATATAT,TA,TATATATATACATATAGTATA,AT,TATATATATATATACATATAG,AC,ACATATATAT,TATATATATATACATATAG,ATATATACAT,ATATATATAC,ATATATACAC,ATAC,ATATATACATATATATAC,ATATATATACATATATATACAT;STRUC=<VC268193>	HPRC,HGSVC,1KG-ONT	No	1.616	No	NA,NA	NA	NA
chrX:90225928	606458	INS	588	0.8439	0.5681	7	NA	NA	NA	NA	NA	NA	NA	NA	NA	Yes	ID=X-90225466-90225486-TA,X-90225495-90225513-TA,X-90225519-90225535-TA,X-90225521-90225615-TATATATATATATACATATAG,X-90225542-90225556-TA,X-90225563-90225577-TA,X-90225584-90225598-TA,X-90225605-90225615-TA,X-90225605-90225676-TATATATATACATATAGTATA,X-90225622-90225636-TA,X-90225643-90225657-TA,X-90225645-90225750-TATATATATATACATATAG,X-90225664-90225676-TA,X-90225683-90225695-TA,X-90225702-90225714-TA,X-90225721-90225733-TA,X-90225740-90225750-TA,X-90225757-90225767-TA,X-90225772-90225787-AC,X-90225786-90225795-AT,X-90225816-90225825-AT,X-90225850-90225859-AT,X-90225876-90225885-AC,X-90225880-90225935-ACACATATATACATATAT,X-90225928-90225939-AT,X-90225960-90225969-AT,X-90225962-90225999-ATATATACAC,X-90225980-90225988-ACATATAT,X-90225990-90226039-ACATATATAT,X-90225992-90226001-AT,X-90226002-90226011-AT,X-90226004-90226012-ATAC,X-90226012-90226021-AT,X-90226022-90226031-AT,X-90226024-90226060-ATATATACATATATATAC,X-90226050-90226059-AT,X-90226052-90226077-ATATATAC,X-90226088-90226097-AT,X-90226098-90226143-ATATATACAT,X-90226106-90226115-AT,X-90226116-90226125-AT,X-90226126-90226135-AT,X-90226128-90226159-ATATATAC,X-90226132-90226164-ATAC,X-90226136-90226142-AT,X-90226152-90226163-AT,X-90226164-90226173-AT,X-90226174-90226182-AT,X-90226183-90226213-CATATATATA,X-90226184-90226193-AT,X-90226194-90226203-AT,X-90226204-90226215-AT,X-90226206-90226226-ATATATATAC,X-90226216-90226225-AT,X-90226226-90226237-AT,X-90226238-90226247-AT,X-90226248-90226259-AT,X-90226184-90226269-ATATATATACATATATATACAT,X-90226260-90226272-AT;MOTIFS=ATATATAC,ACACATATATACATATAT,CATATATATA,ACATATAT,TA,TATATATATACATATAGTATA,AT,TATATATATATATACATATAG,AC,ACATATATAT,TATATATATATACATATAG,ATATATACAT,ATATATATAC,ATATATACAC,ATAC,ATATATACATATATATAC,ATATATATACATATATATACAT;STRUC=<VC268193>	HPRC,HGSVC,1KG-ONT	Yes	1.616	No	NA,NA	NA	NA
chrX:90225928	606457	INS	600	0.8575	0.5127	23	NA	NA	NA	NA	NA	NA	NA	NA	NA	Yes	ID=X-90225466-90225486-TA,X-90225495-90225513-TA,X-90225519-90225535-TA,X-90225521-90225615-TATATATATATATACATATAG,X-90225542-90225556-TA,X-90225563-90225577-TA,X-90225584-90225598-TA,X-90225605-90225615-TA,X-90225605-90225676-TATATATATACATATAGTATA,X-90225622-90225636-TA,X-90225643-90225657-TA,X-90225645-90225750-TATATATATATACATATAG,X-90225664-90225676-TA,X-90225683-90225695-TA,X-90225702-90225714-TA,X-90225721-90225733-TA,X-90225740-90225750-TA,X-90225757-90225767-TA,X-90225772-90225787-AC,X-90225786-90225795-AT,X-90225816-90225825-AT,X-90225850-90225859-AT,X-90225876-90225885-AC,X-90225880-90225935-ACACATATATACATATAT,X-90225928-90225939-AT,X-90225960-90225969-AT,X-90225962-90225999-ATATATACAC,X-90225980-90225988-ACATATAT,X-90225990-90226039-ACATATATAT,X-90225992-90226001-AT,X-90226002-90226011-AT,X-90226004-90226012-ATAC,X-90226012-90226021-AT,X-90226022-90226031-AT,X-90226024-90226060-ATATATACATATATATAC,X-90226050-90226059-AT,X-90226052-90226077-ATATATAC,X-90226088-90226097-AT,X-90226098-90226143-ATATATACAT,X-90226106-90226115-AT,X-90226116-90226125-AT,X-90226126-90226135-AT,X-90226128-90226159-ATATATAC,X-90226132-90226164-ATAC,X-90226136-90226142-AT,X-90226152-90226163-AT,X-90226164-90226173-AT,X-90226174-90226182-AT,X-90226183-90226213-CATATATATA,X-90226184-90226193-AT,X-90226194-90226203-AT,X-90226204-90226215-AT,X-90226206-90226226-ATATATATAC,X-90226216-90226225-AT,X-90226226-90226237-AT,X-90226238-90226247-AT,X-90226248-90226259-AT,X-90226184-90226269-ATATATATACATATATATACAT,X-90226260-90226272-AT;MOTIFS=ATATATAC,ACACATATATACATATAT,CATATATATA,ACATATAT,TA,TATATATATACATATAGTATA,AT,TATATATATATATACATATAG,AC,ACATATATAT,TATATATATATACATATAG,ATATATACAT,ATATATATAC,ATATATACAC,ATAC,ATATATACATATATATAC,ATATATATACATATATATACAT;STRUC=<VC268193>	HPRC,HGSVC,1KG-ONT	Yes	1.616	No	NA,NA	NA	NA
chrX:90225928	606456	INS	564	0.8422	0.5607	11	NA	NA	NA	NA	NA	NA	NA	NA	NA	Yes	ID=X-90225466-90225486-TA,X-90225495-90225513-TA,X-90225519-90225535-TA,X-90225521-90225615-TATATATATATATACATATAG,X-90225542-90225556-TA,X-90225563-90225577-TA,X-90225584-90225598-TA,X-90225605-90225615-TA,X-90225605-90225676-TATATATATACATATAGTATA,X-90225622-90225636-TA,X-90225643-90225657-TA,X-90225645-90225750-TATATATATATACATATAG,X-90225664-90225676-TA,X-90225683-90225695-TA,X-90225702-90225714-TA,X-90225721-90225733-TA,X-90225740-90225750-TA,X-90225757-90225767-TA,X-90225772-90225787-AC,X-90225786-90225795-AT,X-90225816-90225825-AT,X-90225850-90225859-AT,X-90225876-90225885-AC,X-90225880-90225935-ACACATATATACATATAT,X-90225928-90225939-AT,X-90225960-90225969-AT,X-90225962-90225999-ATATATACAC,X-90225980-90225988-ACATATAT,X-90225990-90226039-ACATATATAT,X-90225992-90226001-AT,X-90226002-90226011-AT,X-90226004-90226012-ATAC,X-90226012-90226021-AT,X-90226022-90226031-AT,X-90226024-90226060-ATATATACATATATATAC,X-90226050-90226059-AT,X-90226052-90226077-ATATATAC,X-90226088-90226097-AT,X-90226098-90226143-ATATATACAT,X-90226106-90226115-AT,X-90226116-90226125-AT,X-90226126-90226135-AT,X-90226128-90226159-ATATATAC,X-90226132-90226164-ATAC,X-90226136-90226142-AT,X-90226152-90226163-AT,X-90226164-90226173-AT,X-90226174-90226182-AT,X-90226183-90226213-CATATATATA,X-90226184-90226193-AT,X-90226194-90226203-AT,X-90226204-90226215-AT,X-90226206-90226226-ATATATATAC,X-90226216-90226225-AT,X-90226226-90226237-AT,X-90226238-90226247-AT,X-90226248-90226259-AT,X-90226184-90226269-ATATATATACATATATATACAT,X-90226260-90226272-AT;MOTIFS=ATATATAC,ACACATATATACATATAT,CATATATATA,ACATATAT,TA,TATATATATACATATAGTATA,AT,TATATATATATATACATATAG,AC,ACATATATAT,TATATATATATACATATAG,ATATATACAT,ATATATATAC,ATATATACAC,ATAC,ATATATACATATATATAC,ATATATATACATATATATACAT;STRUC=<VC268193>	HPRC,HGSVC,1KG-ONT	Yes	1.616	No	NA,NA	NA	NA
chrX:90225929	606462	INS	615	0.8345	0.599	4	NA	NA	NA	NA	NA	NA	NA	NA	NA	Yes	ID=X-90225466-90225486-TA,X-90225495-90225513-TA,X-90225519-90225535-TA,X-90225521-90225615-TATATATATATATACATATAG,X-90225542-90225556-TA,X-90225563-90225577-TA,X-90225584-90225598-TA,X-90225605-90225615-TA,X-90225605-90225676-TATATATATACATATAGTATA,X-90225622-90225636-TA,X-90225643-90225657-TA,X-90225645-90225750-TATATATATATACATATAG,X-90225664-90225676-TA,X-90225683-90225695-TA,X-90225702-90225714-TA,X-90225721-90225733-TA,X-90225740-90225750-TA,X-90225757-90225767-TA,X-90225772-90225787-AC,X-90225786-90225795-AT,X-90225816-90225825-AT,X-90225850-90225859-AT,X-90225876-90225885-AC,X-90225880-90225935-ACACATATATACATATAT,X-90225928-90225939-AT,X-90225960-90225969-AT,X-90225962-90225999-ATATATACAC,X-90225980-90225988-ACATATAT,X-90225990-90226039-ACATATATAT,X-90225992-90226001-AT,X-90226002-90226011-AT,X-90226004-90226012-ATAC,X-90226012-90226021-AT,X-90226022-90226031-AT,X-90226024-90226060-ATATATACATATATATAC,X-90226050-90226059-AT,X-90226052-90226077-ATATATAC,X-90226088-90226097-AT,X-90226098-90226143-ATATATACAT,X-90226106-90226115-AT,X-90226116-90226125-AT,X-90226126-90226135-AT,X-90226128-90226159-ATATATAC,X-90226132-90226164-ATAC,X-90226136-90226142-AT,X-90226152-90226163-AT,X-90226164-90226173-AT,X-90226174-90226182-AT,X-90226183-90226213-CATATATATA,X-90226184-90226193-AT,X-90226194-90226203-AT,X-90226204-90226215-AT,X-90226206-90226226-ATATATATAC,X-90226216-90226225-AT,X-90226226-90226237-AT,X-90226238-90226247-AT,X-90226248-90226259-AT,X-90226184-90226269-ATATATATACATATATATACAT,X-90226260-90226272-AT;MOTIFS=ATATATAC,ACACATATATACATATAT,CATATATATA,ACATATAT,TA,TATATATATACATATAGTATA,AT,TATATATATATATACATATAG,AC,ACATATATAT,TATATATATATACATATAG,ATATATACAT,ATATATATAC,ATATATACAC,ATAC,ATATATACATATATATAC,ATATATATACATATATATACAT;STRUC=<VC268193>	HPRC,HGSVC,1KG-ONT	Yes	1.616	No	NA,NA	NA	NA
chrX:90225929	606463	INS	1215	0.8112	0.6938	3	NA	NA	NA	NA	NA	NA	NA	NA	NA	Yes	ID=X-90225466-90225486-TA,X-90225495-90225513-TA,X-90225519-90225535-TA,X-90225521-90225615-TATATATATATATACATATAG,X-90225542-90225556-TA,X-90225563-90225577-TA,X-90225584-90225598-TA,X-90225605-90225615-TA,X-90225605-90225676-TATATATATACATATAGTATA,X-90225622-90225636-TA,X-90225643-90225657-TA,X-90225645-90225750-TATATATATATACATATAG,X-90225664-90225676-TA,X-90225683-90225695-TA,X-90225702-90225714-TA,X-90225721-90225733-TA,X-90225740-90225750-TA,X-90225757-90225767-TA,X-90225772-90225787-AC,X-90225786-90225795-AT,X-90225816-90225825-AT,X-90225850-90225859-AT,X-90225876-90225885-AC,X-90225880-90225935-ACACATATATACATATAT,X-90225928-90225939-AT,X-90225960-90225969-AT,X-90225962-90225999-ATATATACAC,X-90225980-90225988-ACATATAT,X-90225990-90226039-ACATATATAT,X-90225992-90226001-AT,X-90226002-90226011-AT,X-90226004-90226012-ATAC,X-90226012-90226021-AT,X-90226022-90226031-AT,X-90226024-90226060-ATATATACATATATATAC,X-90226050-90226059-AT,X-90226052-90226077-ATATATAC,X-90226088-90226097-AT,X-90226098-90226143-ATATATACAT,X-90226106-90226115-AT,X-90226116-90226125-AT,X-90226126-90226135-AT,X-90226128-90226159-ATATATAC,X-90226132-90226164-ATAC,X-90226136-90226142-AT,X-90226152-90226163-AT,X-90226164-90226173-AT,X-90226174-90226182-AT,X-90226183-90226213-CATATATATA,X-90226184-90226193-AT,X-90226194-90226203-AT,X-90226204-90226215-AT,X-90226206-90226226-ATATATATAC,X-90226216-90226225-AT,X-90226226-90226237-AT,X-90226238-90226247-AT,X-90226248-90226259-AT,X-90226184-90226269-ATATATATACATATATATACAT,X-90226260-90226272-AT;MOTIFS=ATATATAC,ACACATATATACATATAT,CATATATATA,ACATATAT,TA,TATATATATACATATAGTATA,AT,TATATATATATATACATATAG,AC,ACATATATAT,TATATATATATACATATAG,ATATATACAT,ATATATATAC,ATATATACAC,ATAC,ATATATACATATATATAC,ATATATATACATATATATACAT;STRUC=<VC268193>	HPRC,HGSVC,1KG-ONT	No	1.616	No	NA,NA	NA	NA
chrX:90225929	606464	INS	656	0.8285	0.6194	26	NA	NA	NA	NA	NA	NA	NA	NA	NA	Yes	ID=X-90225466-90225486-TA,X-90225495-90225513-TA,X-90225519-90225535-TA,X-90225521-90225615-TATATATATATATACATATAG,X-90225542-90225556-TA,X-90225563-90225577-TA,X-90225584-90225598-TA,X-90225605-90225615-TA,X-90225605-90225676-TATATATATACATATAGTATA,X-90225622-90225636-TA,X-90225643-90225657-TA,X-90225645-90225750-TATATATATATACATATAG,X-90225664-90225676-TA,X-90225683-90225695-TA,X-90225702-90225714-TA,X-90225721-90225733-TA,X-90225740-90225750-TA,X-90225757-90225767-TA,X-90225772-90225787-AC,X-90225786-90225795-AT,X-90225816-90225825-AT,X-90225850-90225859-AT,X-90225876-90225885-AC,X-90225880-90225935-ACACATATATACATATAT,X-90225928-90225939-AT,X-90225960-90225969-AT,X-90225962-90225999-ATATATACAC,X-90225980-90225988-ACATATAT,X-90225990-90226039-ACATATATAT,X-90225992-90226001-AT,X-90226002-90226011-AT,X-90226004-90226012-ATAC,X-90226012-90226021-AT,X-90226022-90226031-AT,X-90226024-90226060-ATATATACATATATATAC,X-90226050-90226059-AT,X-90226052-90226077-ATATATAC,X-90226088-90226097-AT,X-90226098-90226143-ATATATACAT,X-90226106-90226115-AT,X-90226116-90226125-AT,X-90226126-90226135-AT,X-90226128-90226159-ATATATAC,X-90226132-90226164-ATAC,X-90226136-90226142-AT,X-90226152-90226163-AT,X-90226164-90226173-AT,X-90226174-90226182-AT,X-90226183-90226213-CATATATATA,X-90226184-90226193-AT,X-90226194-90226203-AT,X-90226204-90226215-AT,X-90226206-90226226-ATATATATAC,X-90226216-90226225-AT,X-90226226-90226237-AT,X-90226238-90226247-AT,X-90226248-90226259-AT,X-90226184-90226269-ATATATATACATATATATACAT,X-90226260-90226272-AT;MOTIFS=ATATATAC,ACACATATATACATATAT,CATATATATA,ACATATAT,TA,TATATATATACATATAGTATA,AT,TATATATATATATACATATAG,AC,ACATATATAT,TATATATATATACATATAG,ATATATACAT,ATATATATAC,ATATATACAC,ATAC,ATATATACATATATATAC,ATATATATACATATATATACAT;STRUC=<VC268193>	HPRC,HGSVC,1KG-ONT	Yes	1.616	No	NA,NA	NA	NA
chrX:90225980	606466	INS	1398	0.8275	0.6277	125	NA	NA	NA	NA	NA	NA	NA	NA	NA	Yes	ID=X-90225466-90225486-TA,X-90225495-90225513-TA,X-90225519-90225535-TA,X-90225521-90225615-TATATATATATATACATATAG,X-90225542-90225556-TA,X-90225563-90225577-TA,X-90225584-90225598-TA,X-90225605-90225615-TA,X-90225605-90225676-TATATATATACATATAGTATA,X-90225622-90225636-TA,X-90225643-90225657-TA,X-90225645-90225750-TATATATATATACATATAG,X-90225664-90225676-TA,X-90225683-90225695-TA,X-90225702-90225714-TA,X-90225721-90225733-TA,X-90225740-90225750-TA,X-90225757-90225767-TA,X-90225772-90225787-AC,X-90225786-90225795-AT,X-90225816-90225825-AT,X-90225850-90225859-AT,X-90225876-90225885-AC,X-90225880-90225935-ACACATATATACATATAT,X-90225928-90225939-AT,X-90225960-90225969-AT,X-90225962-90225999-ATATATACAC,X-90225980-90225988-ACATATAT,X-90225990-90226039-ACATATATAT,X-90225992-90226001-AT,X-90226002-90226011-AT,X-90226004-90226012-ATAC,X-90226012-90226021-AT,X-90226022-90226031-AT,X-90226024-90226060-ATATATACATATATATAC,X-90226050-90226059-AT,X-90226052-90226077-ATATATAC,X-90226088-90226097-AT,X-90226098-90226143-ATATATACAT,X-90226106-90226115-AT,X-90226116-90226125-AT,X-90226126-90226135-AT,X-90226128-90226159-ATATATAC,X-90226132-90226164-ATAC,X-90226136-90226142-AT,X-90226152-90226163-AT,X-90226164-90226173-AT,X-90226174-90226182-AT,X-90226183-90226213-CATATATATA,X-90226184-90226193-AT,X-90226194-90226203-AT,X-90226204-90226215-AT,X-90226206-90226226-ATATATATAC,X-90226216-90226225-AT,X-90226226-90226237-AT,X-90226238-90226247-AT,X-90226248-90226259-AT,X-90226184-90226269-ATATATATACATATATATACAT,X-90226260-90226272-AT;MOTIFS=ATATATAC,ACACATATATACATATAT,CATATATATA,ACATATAT,TA,TATATATATACATATAGTATA,AT,TATATATATATATACATATAG,AC,ACATATATAT,TATATATATATACATATAG,ATATATACAT,ATATATATAC,ATATATACAC,ATAC,ATATATACATATATATAC,ATATATATACATATATATACAT;STRUC=<VC268193>	HPRC,HGSVC,1KG-ONT	No	1.616	No	NA,NA	NA	NA
chrX:90226014	606467	INS	1056	0.8284	0.6374	1	NA	NA	NA	NA	NA	NA	NA	NA	NA	Yes	ID=X-90225466-90225486-TA,X-90225495-90225513-TA,X-90225519-90225535-TA,X-90225521-90225615-TATATATATATATACATATAG,X-90225542-90225556-TA,X-90225563-90225577-TA,X-90225584-90225598-TA,X-90225605-90225615-TA,X-90225605-90225676-TATATATATACATATAGTATA,X-90225622-90225636-TA,X-90225643-90225657-TA,X-90225645-90225750-TATATATATATACATATAG,X-90225664-90225676-TA,X-90225683-90225695-TA,X-90225702-90225714-TA,X-90225721-90225733-TA,X-90225740-90225750-TA,X-90225757-90225767-TA,X-90225772-90225787-AC,X-90225786-90225795-AT,X-90225816-90225825-AT,X-90225850-90225859-AT,X-90225876-90225885-AC,X-90225880-90225935-ACACATATATACATATAT,X-90225928-90225939-AT,X-90225960-90225969-AT,X-90225962-90225999-ATATATACAC,X-90225980-90225988-ACATATAT,X-90225990-90226039-ACATATATAT,X-90225992-90226001-AT,X-90226002-90226011-AT,X-90226004-90226012-ATAC,X-90226012-90226021-AT,X-90226022-90226031-AT,X-90226024-90226060-ATATATACATATATATAC,X-90226050-90226059-AT,X-90226052-90226077-ATATATAC,X-90226088-90226097-AT,X-90226098-90226143-ATATATACAT,X-90226106-90226115-AT,X-90226116-90226125-AT,X-90226126-90226135-AT,X-90226128-90226159-ATATATAC,X-90226132-90226164-ATAC,X-90226136-90226142-AT,X-90226152-90226163-AT,X-90226164-90226173-AT,X-90226174-90226182-AT,X-90226183-90226213-CATATATATA,X-90226184-90226193-AT,X-90226194-90226203-AT,X-90226204-90226215-AT,X-90226206-90226226-ATATATATAC,X-90226216-90226225-AT,X-90226226-90226237-AT,X-90226238-90226247-AT,X-90226248-90226259-AT,X-90226184-90226269-ATATATATACATATATATACAT,X-90226260-90226272-AT;MOTIFS=ATATATAC,ACACATATATACATATAT,CATATATATA,ACATATAT,TA,TATATATATACATATAGTATA,AT,TATATATATATATACATATAG,AC,ACATATATAT,TATATATATATACATATAG,ATATATACAT,ATATATATAC,ATATATACAC,ATAC,ATATATACATATATATAC,ATATATATACATATATATACAT;STRUC=<VC268193>	HPRC,HGSVC,1KG-ONT	No	1.616	No	NA,NA	NA	NA
chrX:90226142	606470	INS	154	0.8377	0.5832	1	NA	NA	NA	NA	NA	NA	NA	NA	NA	Yes	ID=X-90225466-90225486-TA,X-90225495-90225513-TA,X-90225519-90225535-TA,X-90225521-90225615-TATATATATATATACATATAG,X-90225542-90225556-TA,X-90225563-90225577-TA,X-90225584-90225598-TA,X-90225605-90225615-TA,X-90225605-90225676-TATATATATACATATAGTATA,X-90225622-90225636-TA,X-90225643-90225657-TA,X-90225645-90225750-TATATATATATACATATAG,X-90225664-90225676-TA,X-90225683-90225695-TA,X-90225702-90225714-TA,X-90225721-90225733-TA,X-90225740-90225750-TA,X-90225757-90225767-TA,X-90225772-90225787-AC,X-90225786-90225795-AT,X-90225816-90225825-AT,X-90225850-90225859-AT,X-90225876-90225885-AC,X-90225880-90225935-ACACATATATACATATAT,X-90225928-90225939-AT,X-90225960-90225969-AT,X-90225962-90225999-ATATATACAC,X-90225980-90225988-ACATATAT,X-90225990-90226039-ACATATATAT,X-90225992-90226001-AT,X-90226002-90226011-AT,X-90226004-90226012-ATAC,X-90226012-90226021-AT,X-90226022-90226031-AT,X-90226024-90226060-ATATATACATATATATAC,X-90226050-90226059-AT,X-90226052-90226077-ATATATAC,X-90226088-90226097-AT,X-90226098-90226143-ATATATACAT,X-90226106-90226115-AT,X-90226116-90226125-AT,X-90226126-90226135-AT,X-90226128-90226159-ATATATAC,X-90226132-90226164-ATAC,X-90226136-90226142-AT,X-90226152-90226163-AT,X-90226164-90226173-AT,X-90226174-90226182-AT,X-90226183-90226213-CATATATATA,X-90226184-90226193-AT,X-90226194-90226203-AT,X-90226204-90226215-AT,X-90226206-90226226-ATATATATAC,X-90226216-90226225-AT,X-90226226-90226237-AT,X-90226238-90226247-AT,X-90226248-90226259-AT,X-90226184-90226269-ATATATATACATATATATACAT,X-90226260-90226272-AT;MOTIFS=ATATATAC,ACACATATATACATATAT,CATATATATA,ACATATAT,TA,TATATATATACATATAGTATA,AT,TATATATATATATACATATAG,AC,ACATATATAT,TATATATATATACATATAG,ATATATACAT,ATATATATAC,ATATATACAC,ATAC,ATATATACATATATATAC,ATATATATACATATATATACAT;STRUC=<VC268193>	HPRC,HGSVC	No	1.616	No	NA,NA	NA	NA
chrX:90226161	606471	INS	70	0.8118	0.6629	2	NA	NA	NA	NA	NA	NA	NA	NA	NA	Yes	ID=X-90225466-90225486-TA,X-90225495-90225513-TA,X-90225519-90225535-TA,X-90225521-90225615-TATATATATATATACATATAG,X-90225542-90225556-TA,X-90225563-90225577-TA,X-90225584-90225598-TA,X-90225605-90225615-TA,X-90225605-90225676-TATATATATACATATAGTATA,X-90225622-90225636-TA,X-90225643-90225657-TA,X-90225645-90225750-TATATATATATACATATAG,X-90225664-90225676-TA,X-90225683-90225695-TA,X-90225702-90225714-TA,X-90225721-90225733-TA,X-90225740-90225750-TA,X-90225757-90225767-TA,X-90225772-90225787-AC,X-90225786-90225795-AT,X-90225816-90225825-AT,X-90225850-90225859-AT,X-90225876-90225885-AC,X-90225880-90225935-ACACATATATACATATAT,X-90225928-90225939-AT,X-90225960-90225969-AT,X-90225962-90225999-ATATATACAC,X-90225980-90225988-ACATATAT,X-90225990-90226039-ACATATATAT,X-90225992-90226001-AT,X-90226002-90226011-AT,X-90226004-90226012-ATAC,X-90226012-90226021-AT,X-90226022-90226031-AT,X-90226024-90226060-ATATATACATATATATAC,X-90226050-90226059-AT,X-90226052-90226077-ATATATAC,X-90226088-90226097-AT,X-90226098-90226143-ATATATACAT,X-90226106-90226115-AT,X-90226116-90226125-AT,X-90226126-90226135-AT,X-90226128-90226159-ATATATAC,X-90226132-90226164-ATAC,X-90226136-90226142-AT,X-90226152-90226163-AT,X-90226164-90226173-AT,X-90226174-90226182-AT,X-90226183-90226213-CATATATATA,X-90226184-90226193-AT,X-90226194-90226203-AT,X-90226204-90226215-AT,X-90226206-90226226-ATATATATAC,X-90226216-90226225-AT,X-90226226-90226237-AT,X-90226238-90226247-AT,X-90226248-90226259-AT,X-90226184-90226269-ATATATATACATATATATACAT,X-90226260-90226272-AT;MOTIFS=ATATATAC,ACACATATATACATATAT,CATATATATA,ACATATAT,TA,TATATATATACATATAGTATA,AT,TATATATATATATACATATAG,AC,ACATATATAT,TATATATATATACATATAG,ATATATACAT,ATATATATAC,ATATATACAC,ATAC,ATATATACATATATATAC,ATATATATACATATATATACAT;STRUC=<VC268193>	HPRC,HGSVC	No	1.616	No	NA,NA	NA	NA
chrX:90226164	606472	INS	58	0.8519	0.5632	1	NA	NA	NA	NA	NA	NA	NA	NA	NA	Yes	ID=X-90225466-90225486-TA,X-90225495-90225513-TA,X-90225519-90225535-TA,X-90225521-90225615-TATATATATATATACATATAG,X-90225542-90225556-TA,X-90225563-90225577-TA,X-90225584-90225598-TA,X-90225605-90225615-TA,X-90225605-90225676-TATATATATACATATAGTATA,X-90225622-90225636-TA,X-90225643-90225657-TA,X-90225645-90225750-TATATATATATACATATAG,X-90225664-90225676-TA,X-90225683-90225695-TA,X-90225702-90225714-TA,X-90225721-90225733-TA,X-90225740-90225750-TA,X-90225757-90225767-TA,X-90225772-90225787-AC,X-90225786-90225795-AT,X-90225816-90225825-AT,X-90225850-90225859-AT,X-90225876-90225885-AC,X-90225880-90225935-ACACATATATACATATAT,X-90225928-90225939-AT,X-90225960-90225969-AT,X-90225962-90225999-ATATATACAC,X-90225980-90225988-ACATATAT,X-90225990-90226039-ACATATATAT,X-90225992-90226001-AT,X-90226002-90226011-AT,X-90226004-90226012-ATAC,X-90226012-90226021-AT,X-90226022-90226031-AT,X-90226024-90226060-ATATATACATATATATAC,X-90226050-90226059-AT,X-90226052-90226077-ATATATAC,X-90226088-90226097-AT,X-90226098-90226143-ATATATACAT,X-90226106-90226115-AT,X-90226116-90226125-AT,X-90226126-90226135-AT,X-90226128-90226159-ATATATAC,X-90226132-90226164-ATAC,X-90226136-90226142-AT,X-90226152-90226163-AT,X-90226164-90226173-AT,X-90226174-90226182-AT,X-90226183-90226213-CATATATATA,X-90226184-90226193-AT,X-90226194-90226203-AT,X-90226204-90226215-AT,X-90226206-90226226-ATATATATAC,X-90226216-90226225-AT,X-90226226-90226237-AT,X-90226238-90226247-AT,X-90226248-90226259-AT,X-90226184-90226269-ATATATATACATATATATACAT,X-90226260-90226272-AT;MOTIFS=ATATATAC,ACACATATATACATATAT,CATATATATA,ACATATAT,TA,TATATATATACATATAGTATA,AT,TATATATATATATACATATAG,AC,ACATATATAT,TATATATATATACATATAG,ATATATACAT,ATATATATAC,ATATATACAC,ATAC,ATATATACATATATATAC,ATATATATACATATATATACAT;STRUC=<VC268193>	HPRC,HGSVC	No	1.616	No	NA,NA	NA	NA
chrX:90226194	606475	INS	156	0.8833	0.4269	4	NA	NA	NA	NA	NA	NA	NA	NA	NA	Yes	ID=X-90225466-90225486-TA,X-90225495-90225513-TA,X-90225519-90225535-TA,X-90225521-90225615-TATATATATATATACATATAG,X-90225542-90225556-TA,X-90225563-90225577-TA,X-90225584-90225598-TA,X-90225605-90225615-TA,X-90225605-90225676-TATATATATACATATAGTATA,X-90225622-90225636-TA,X-90225643-90225657-TA,X-90225645-90225750-TATATATATATACATATAG,X-90225664-90225676-TA,X-90225683-90225695-TA,X-90225702-90225714-TA,X-90225721-90225733-TA,X-90225740-90225750-TA,X-90225757-90225767-TA,X-90225772-90225787-AC,X-90225786-90225795-AT,X-90225816-90225825-AT,X-90225850-90225859-AT,X-90225876-90225885-AC,X-90225880-90225935-ACACATATATACATATAT,X-90225928-90225939-AT,X-90225960-90225969-AT,X-90225962-90225999-ATATATACAC,X-90225980-90225988-ACATATAT,X-90225990-90226039-ACATATATAT,X-90225992-90226001-AT,X-90226002-90226011-AT,X-90226004-90226012-ATAC,X-90226012-90226021-AT,X-90226022-90226031-AT,X-90226024-90226060-ATATATACATATATATAC,X-90226050-90226059-AT,X-90226052-90226077-ATATATAC,X-90226088-90226097-AT,X-90226098-90226143-ATATATACAT,X-90226106-90226115-AT,X-90226116-90226125-AT,X-90226126-90226135-AT,X-90226128-90226159-ATATATAC,X-90226132-90226164-ATAC,X-90226136-90226142-AT,X-90226152-90226163-AT,X-90226164-90226173-AT,X-90226174-90226182-AT,X-90226183-90226213-CATATATATA,X-90226184-90226193-AT,X-90226194-90226203-AT,X-90226204-90226215-AT,X-90226206-90226226-ATATATATAC,X-90226216-90226225-AT,X-90226226-90226237-AT,X-90226238-90226247-AT,X-90226248-90226259-AT,X-90226184-90226269-ATATATATACATATATATACAT,X-90226260-90226272-AT;MOTIFS=ATATATAC,ACACATATATACATATAT,CATATATATA,ACATATAT,TA,TATATATATACATATAGTATA,AT,TATATATATATATACATATAG,AC,ACATATATAT,TATATATATATACATATAG,ATATATACAT,ATATATATAC,ATATATACAC,ATAC,ATATATACATATATATAC,ATATATATACATATATATACAT;STRUC=<VC268193>	HPRC,HGSVC	No	1.616	No	NA,NA	NA	NA
chrX:90226216	606479	INS	166	0.8491	0.5817	13	NA	NA	NA	NA	NA	NA	NA	NA	NA	Yes	ID=X-90225466-90225486-TA,X-90225495-90225513-TA,X-90225519-90225535-TA,X-90225521-90225615-TATATATATATATACATATAG,X-90225542-90225556-TA,X-90225563-90225577-TA,X-90225584-90225598-TA,X-90225605-90225615-TA,X-90225605-90225676-TATATATATACATATAGTATA,X-90225622-90225636-TA,X-90225643-90225657-TA,X-90225645-90225750-TATATATATATACATATAG,X-90225664-90225676-TA,X-90225683-90225695-TA,X-90225702-90225714-TA,X-90225721-90225733-TA,X-90225740-90225750-TA,X-90225757-90225767-TA,X-90225772-90225787-AC,X-90225786-90225795-AT,X-90225816-90225825-AT,X-90225850-90225859-AT,X-90225876-90225885-AC,X-90225880-90225935-ACACATATATACATATAT,X-90225928-90225939-AT,X-90225960-90225969-AT,X-90225962-90225999-ATATATACAC,X-90225980-90225988-ACATATAT,X-90225990-90226039-ACATATATAT,X-90225992-90226001-AT,X-90226002-90226011-AT,X-90226004-90226012-ATAC,X-90226012-90226021-AT,X-90226022-90226031-AT,X-90226024-90226060-ATATATACATATATATAC,X-90226050-90226059-AT,X-90226052-90226077-ATATATAC,X-90226088-90226097-AT,X-90226098-90226143-ATATATACAT,X-90226106-90226115-AT,X-90226116-90226125-AT,X-90226126-90226135-AT,X-90226128-90226159-ATATATAC,X-90226132-90226164-ATAC,X-90226136-90226142-AT,X-90226152-90226163-AT,X-90226164-90226173-AT,X-90226174-90226182-AT,X-90226183-90226213-CATATATATA,X-90226184-90226193-AT,X-90226194-90226203-AT,X-90226204-90226215-AT,X-90226206-90226226-ATATATATAC,X-90226216-90226225-AT,X-90226226-90226237-AT,X-90226238-90226247-AT,X-90226248-90226259-AT,X-90226184-90226269-ATATATATACATATATATACAT,X-90226260-90226272-AT;MOTIFS=ATATATAC,ACACATATATACATATAT,CATATATATA,ACATATAT,TA,TATATATATACATATAGTATA,AT,TATATATATATATACATATAG,AC,ACATATATAT,TATATATATATACATATAG,ATATATACAT,ATATATATAC,ATATATACAC,ATAC,ATATATACATATATATAC,ATATATATACATATATATACAT;STRUC=<VC268193>	HPRC,HGSVC	No	1.616	No	NA,NA	NA	NA
chrX:90226261	606480	INS	155	0.8339	0.605	4	NA	NA	NA	NA	NA	NA	NA	NA	NA	Yes	ID=X-90225466-90225486-TA,X-90225495-90225513-TA,X-90225519-90225535-TA,X-90225521-90225615-TATATATATATATACATATAG,X-90225542-90225556-TA,X-90225563-90225577-TA,X-90225584-90225598-TA,X-90225605-90225615-TA,X-90225605-90225676-TATATATATACATATAGTATA,X-90225622-90225636-TA,X-90225643-90225657-TA,X-90225645-90225750-TATATATATATACATATAG,X-90225664-90225676-TA,X-90225683-90225695-TA,X-90225702-90225714-TA,X-90225721-90225733-TA,X-90225740-90225750-TA,X-90225757-90225767-TA,X-90225772-90225787-AC,X-90225786-90225795-AT,X-90225816-90225825-AT,X-90225850-90225859-AT,X-90225876-90225885-AC,X-90225880-90225935-ACACATATATACATATAT,X-90225928-90225939-AT,X-90225960-90225969-AT,X-90225962-90225999-ATATATACAC,X-90225980-90225988-ACATATAT,X-90225990-90226039-ACATATATAT,X-90225992-90226001-AT,X-90226002-90226011-AT,X-90226004-90226012-ATAC,X-90226012-90226021-AT,X-90226022-90226031-AT,X-90226024-90226060-ATATATACATATATATAC,X-90226050-90226059-AT,X-90226052-90226077-ATATATAC,X-90226088-90226097-AT,X-90226098-90226143-ATATATACAT,X-90226106-90226115-AT,X-90226116-90226125-AT,X-90226126-90226135-AT,X-90226128-90226159-ATATATAC,X-90226132-90226164-ATAC,X-90226136-90226142-AT,X-90226152-90226163-AT,X-90226164-90226173-AT,X-90226174-90226182-AT,X-90226183-90226213-CATATATATA,X-90226184-90226193-AT,X-90226194-90226203-AT,X-90226204-90226215-AT,X-90226206-90226226-ATATATATAC,X-90226216-90226225-AT,X-90226226-90226237-AT,X-90226238-90226247-AT,X-90226248-90226259-AT,X-90226184-90226269-ATATATATACATATATATACAT,X-90226260-90226272-AT;MOTIFS=ATATATAC,ACACATATATACATATAT,CATATATATA,ACATATAT,TA,TATATATATACATATAGTATA,AT,TATATATATATATACATATAG,AC,ACATATATAT,TATATATATATACATATAG,ATATATACAT,ATATATATAC,ATATATACAC,ATAC,ATATATACATATATATAC,ATATATATACATATATATACAT;STRUC=<VC268193>	HGSVC	No	1.616	No	NA,NA	NA	NA
chrX:90226262	606481	INS	125	0.8203	0.6478	1	NA	NA	NA	NA	NA	NA	NA	NA	NA	Yes	ID=X-90225466-90225486-TA,X-90225495-90225513-TA,X-90225519-90225535-TA,X-90225521-90225615-TATATATATATATACATATAG,X-90225542-90225556-TA,X-90225563-90225577-TA,X-90225584-90225598-TA,X-90225605-90225615-TA,X-90225605-90225676-TATATATATACATATAGTATA,X-90225622-90225636-TA,X-90225643-90225657-TA,X-90225645-90225750-TATATATATATACATATAG,X-90225664-90225676-TA,X-90225683-90225695-TA,X-90225702-90225714-TA,X-90225721-90225733-TA,X-90225740-90225750-TA,X-90225757-90225767-TA,X-90225772-90225787-AC,X-90225786-90225795-AT,X-90225816-90225825-AT,X-90225850-90225859-AT,X-90225876-90225885-AC,X-90225880-90225935-ACACATATATACATATAT,X-90225928-90225939-AT,X-90225960-90225969-AT,X-90225962-90225999-ATATATACAC,X-90225980-90225988-ACATATAT,X-90225990-90226039-ACATATATAT,X-90225992-90226001-AT,X-90226002-90226011-AT,X-90226004-90226012-ATAC,X-90226012-90226021-AT,X-90226022-90226031-AT,X-90226024-90226060-ATATATACATATATATAC,X-90226050-90226059-AT,X-90226052-90226077-ATATATAC,X-90226088-90226097-AT,X-90226098-90226143-ATATATACAT,X-90226106-90226115-AT,X-90226116-90226125-AT,X-90226126-90226135-AT,X-90226128-90226159-ATATATAC,X-90226132-90226164-ATAC,X-90226136-90226142-AT,X-90226152-90226163-AT,X-90226164-90226173-AT,X-90226174-90226182-AT,X-90226183-90226213-CATATATATA,X-90226184-90226193-AT,X-90226194-90226203-AT,X-90226204-90226215-AT,X-90226206-90226226-ATATATATAC,X-90226216-90226225-AT,X-90226226-90226237-AT,X-90226238-90226247-AT,X-90226248-90226259-AT,X-90226184-90226269-ATATATATACATATATATACAT,X-90226260-90226272-AT;MOTIFS=ATATATAC,ACACATATATACATATAT,CATATATATA,ACATATAT,TA,TATATATATACATATAGTATA,AT,TATATATATATATACATATAG,AC,ACATATATAT,TATATATATATACATATAG,ATATATACAT,ATATATATAC,ATATATACAC,ATAC,ATATATACATATATATAC,ATATATATACATATATATACAT;STRUC=<VC268193>	HPRC,HGSVC	No	1.616	No	NA,NA	NA	NA
chrX:90230596	606482	INS	68	0.8416	0.5942	1	NA	NA	NA	NA	NA	NA	NA	NA	NA	Yes	NA	NA	No	1.616	No	NA,NA	NA	NA
chrX:90234879	606483	DEL	68	0.8121	0.6835	1	NA	NA	NA	NA	NA	NA	NA	NA	NA	Yes	NA	NA	No	0.272	No	NA,NA	NA	NA
chrX:90238247	606484	DEL	402	0.8275	0.612	1	NA	NA	NA	NA	NA	NA	NA	NA	NA	Yes	NA	NA	No	0.955	No	NA,NA	NA	NA
chrX:90265654	606485	DEL	56	0.8858	0.4208	21	NA	NA	NA	NA	NA	NA	NA	NA	NA	Yes	NA	1KG-ONT	Yes	0.91	No	NA,NA	NA	NA
chrX:90270012	606486	INS	58	0.8716	0.4671	1	NA	NA	NA	NA	NA	NA	NA	NA	NA	Yes	NA	NA	No	5.372	No	NA,NA	NA	NA
chrX:90270012	606487	INS	64	0.8166	0.663	1	NA	NA	NA	NA	NA	NA	NA	NA	NA	Yes	NA	NA	No	5.372	No	NA,NA	NA	NA
chrX:90283562	606489	DEL	79	0.8999	0.5471	1	NA	NA	NA	NA	NA	NA	NA	NA	NA	Yes	NA	HPRC	No	2.048	No	NA,NA	NA	NA
chrX:90304890	606495	INS	60	0.8632	0.4965	32	NA	NA	NA	NA	NA	NA	NA	NA	NA	Yes	ID=X-90304748-90304757-AGG,X-90304926-90304949-AC;MOTIFS=AC,AGG;STRUC=<VC268196>	HPRC,HGSVC,1KG-ONT	Yes	0.692	No	NA,NA	NA	NA
chrX:90304890	606498	INS	66	0.8428	0.5893	9	NA	NA	NA	NA	NA	NA	NA	NA	NA	Yes	ID=X-90304748-90304757-AGG,X-90304926-90304949-AC;MOTIFS=AC,AGG;STRUC=<VC268196>	HPRC,HGSVC,1KG-ONT	Yes	0.692	No	NA,NA	NA	NA
chrX:90304890	606497	INS	72	0.8727	0.5081	3	NA	NA	NA	NA	NA	NA	NA	NA	NA	Yes	ID=X-90304748-90304757-AGG,X-90304926-90304949-AC;MOTIFS=AC,AGG;STRUC=<VC268196>	HPRC,HGSVC,1KG-ONT	Yes	0.692	No	NA,NA	NA	NA
chrX:90304890	606496	INS	64	0.8792	0.4596	18	NA	NA	NA	NA	NA	NA	NA	NA	NA	Yes	ID=X-90304748-90304757-AGG,X-90304926-90304949-AC;MOTIFS=AC,AGG;STRUC=<VC268196>	HPRC,HGSVC,1KG-ONT	Yes	0.692	No	NA,NA	NA	NA
chrX:90304890	606494	INS	56	0.8375	0.6029	67	NA	NA	NA	NA	NA	NA	NA	NA	NA	Yes	ID=X-90304748-90304757-AGG,X-90304926-90304949-AC;MOTIFS=AC,AGG;STRUC=<VC268196>	HPRC,HGSVC,1KG-ONT	Yes	0.692	No	NA,NA	NA	NA
chrX:90304890	606493	INS	82	0.8661	0.4834	32	NA	NA	NA	NA	NA	NA	NA	NA	NA	Yes	ID=X-90304748-90304757-AGG,X-90304926-90304949-AC;MOTIFS=AC,AGG;STRUC=<VC268196>	HPRC,HGSVC,1KG-ONT	Yes	0.692	No	NA,NA	NA	NA
chrX:90304890	606492	INS	76	0.8511	0.5469	64	NA	NA	NA	NA	NA	NA	NA	NA	NA	Yes	ID=X-90304748-90304757-AGG,X-90304926-90304949-AC;MOTIFS=AC,AGG;STRUC=<VC268196>	HPRC,HGSVC,1KG-ONT	Yes	0.692	No	NA,NA	NA	NA
chrX:90304890	606491	INS	104	0.8358	0.6375	4	NA	NA	NA	NA	NA	NA	NA	NA	NA	Yes	ID=X-90304748-90304757-AGG,X-90304926-90304949-AC;MOTIFS=AC,AGG;STRUC=<VC268196>	HPRC	Yes	0.692	No	NA,NA	NA	NA
chrX:90304890	606490	INS	70	0.9443	0.2435	2	NA	NA	NA	NA	NA	NA	NA	NA	NA	Yes	ID=X-90304748-90304757-AGG,X-90304926-90304949-AC;MOTIFS=AC,AGG;STRUC=<VC268196>	HPRC,HGSVC,1KG-ONT	Yes	0.692	No	NA,NA	NA	NA
chrX:90304892	606499	INS	60	0.8704	0.447	2	NA	NA	NA	NA	NA	NA	NA	NA	NA	Yes	ID=X-90304748-90304757-AGG,X-90304926-90304949-AC;MOTIFS=AC,AGG;STRUC=<VC268196>,ID=X-90304890-90304927-AT;MOTIFS=AT;STRUC=<TR4051840>	HPRC,HGSVC,1KG-ONT	Yes	0.692	No	NA,NA	NA	NA
chrX:90304894	606500	INS	70	0.9085	0.3511	50	NA	NA	NA	NA	NA	NA	NA	NA	NA	Yes	ID=X-90304748-90304757-AGG,X-90304926-90304949-AC;MOTIFS=AC,AGG;STRUC=<VC268196>,ID=X-90304890-90304927-AT;MOTIFS=AT;STRUC=<TR4051840>	HPRC,HGSVC,1KG-ONT	Yes	0.692	No	NA,NA	NA	NA
chrX:90304894	606501	INS	78	0.9033	0.3418	4	NA	NA	NA	NA	NA	NA	NA	NA	NA	Yes	ID=X-90304748-90304757-AGG,X-90304926-90304949-AC;MOTIFS=AC,AGG;STRUC=<VC268196>,ID=X-90304890-90304927-AT;MOTIFS=AT;STRUC=<TR4051840>	HPRC,HGSVC,1KG-ONT	Yes	0.692	No	NA,NA	NA	NA
chrX:90304896	606502	INS	74	0.8784	0.4247	9	NA	NA	NA	NA	NA	NA	NA	NA	NA	Yes	ID=X-90304748-90304757-AGG,X-90304926-90304949-AC;MOTIFS=AC,AGG;STRUC=<VC268196>,ID=X-90304890-90304927-AT;MOTIFS=AT;STRUC=<TR4051840>	HPRC,HGSVC,1KG-ONT	Yes	0.692	No	NA,NA	NA	NA
chrX:90304898	606504	INS	70	0.9433	0.3361	14	NA	NA	NA	NA	NA	NA	NA	NA	NA	Yes	ID=X-90304748-90304757-AGG,X-90304926-90304949-AC;MOTIFS=AC,AGG;STRUC=<VC268196>,ID=X-90304890-90304927-AT;MOTIFS=AT;STRUC=<TR4051840>	HPRC,HGSVC,1KG-ONT	Yes	0.692	No	NA,NA	NA	NA
chrX:90304898	606505	INS	82	0.856	0.5115	2	NA	NA	NA	NA	NA	NA	NA	NA	NA	Yes	ID=X-90304748-90304757-AGG,X-90304926-90304949-AC;MOTIFS=AC,AGG;STRUC=<VC268196>,ID=X-90304890-90304927-AT;MOTIFS=AT;STRUC=<TR4051840>	HPRC,HGSVC,1KG-ONT	Yes	0.692	No	NA,NA	NA	NA
chrX:90304898	606503	INS	66	0.8272	0.6239	2	NA	NA	NA	NA	NA	NA	NA	NA	NA	Yes	ID=X-90304748-90304757-AGG,X-90304926-90304949-AC;MOTIFS=AC,AGG;STRUC=<VC268196>,ID=X-90304890-90304927-AT;MOTIFS=AT;STRUC=<TR4051840>	HPRC,HGSVC,1KG-ONT	Yes	0.692	No	NA,NA	NA	NA
chrX:90304899	606506	INS	72	0.8833	0.4536	1	NA	NA	NA	NA	NA	NA	NA	NA	NA	Yes	ID=X-90304748-90304757-AGG,X-90304926-90304949-AC;MOTIFS=AC,AGG;STRUC=<VC268196>,ID=X-90304890-90304927-AT;MOTIFS=AT;STRUC=<TR4051840>	HPRC,HGSVC,1KG-ONT	Yes	0.692	No	NA,NA	NA	NA
chrX:90304926	606507	INS	74	0.8934	0.3976	25	NA	NA	NA	NA	NA	NA	NA	NA	NA	Yes	ID=X-90304748-90304757-AGG,X-90304926-90304949-AC;MOTIFS=AC,AGG;STRUC=<VC268196>,ID=X-90304890-90304927-AT;MOTIFS=AT;STRUC=<TR4051840>	HPRC,HGSVC,1KG-ONT	Yes	0.692	No	NA,NA	NA	NA
chrX:90304926	606508	INS	54	0.8713	0.4849	25	NA	NA	NA	NA	NA	NA	NA	NA	NA	Yes	ID=X-90304748-90304757-AGG,X-90304926-90304949-AC;MOTIFS=AC,AGG;STRUC=<VC268196>,ID=X-90304890-90304927-AT;MOTIFS=AT;STRUC=<TR4051840>	HPRC,HGSVC,1KG-ONT	Yes	0.692	No	NA,NA	NA	NA
chrX:90311773	606509	DEL	665	0.9187	0.42	1	NA	NA	NA	NA	NA	NA	NA	NA	NA	Yes	ID=X-90312249-90312258-ACT;MOTIFS=ACT;STRUC=<TR4051853>	NA	No	1.126	No	NA,NA	NA	NA
chrX:90323370	606510	DEL	2011	0.8714	0.5411	508	NA	NA	NA	NA	NA	NA	NA	NA	NA	Yes	ID=X-90323848-90323874-TTTTC,X-90324266-90324275-T,X-90324624-90324635-T,X-90324641-90324661-T,X-90325175-90325186-A;MOTIFS=A,T,TTTTC;STRUC=<VC268197>	HPRC,HGSVC,1KG-ONT	Yes	0.44	No	NA,NA	NA	NA
chrX:90339321	606511	DEL	265	0.8132	0.6868	1	NA	NA	NA	NA	NA	NA	NA	NA	NA	Yes	NA	NA	Yes	0.319	No	NA,NA	NA	NA
chrX:90392069	606512	INS	1299	0.8508	0.5911	1	NA	NA	NA	NA	NA	NA	NA	NA	NA	Yes	NA	NA	No	1.616	No	NA,NA	NA	NA
chrX:90424338	606513	DEL	218	0.8212	0.6946	44	NA	NA	NA	NA	NA	NA	NA	NA	NA	Yes	NA	HGSVC,1KG-ONT	No	1.0	No	NA,NA	NA	NA
chrX:90445117	606514	DEL	73	0.8738	0.4629	5	NA	NA	NA	NA	NA	NA	NA	NA	NA	Yes	ID=X-90445146-90445155-TA;MOTIFS=TA;STRUC=<TR4052048>	NA	Yes	0.075	No	NA,NA	NA	NA
chrX:90448545	606515	INS	329	0.9533	0.2154	18	NA	NA	NA	NA	NA	NA	NA	NA	NA	Yes	NA	NA	Yes	1.616	No	NA,NA	NA	NA
chrX:90456808	606516	INS	2534	0.9406	0.244	12	NA	NA	NA	NA	NA	NA	NA	NA	NA	Yes	ID=X-90456488-90456498-TA,X-90456571-90456580-AT,X-90456641-90456650-AT,X-90456616-90456735-TATATATAAATATATATGTACATCAA,X-90456667-90456676-AT,X-90456693-90456702-AT,X-90456719-90456728-AT,X-90456743-90456752-AT,X-90456992-90457002-AT;MOTIFS=TA,TATATATAAATATATATGTACATCAA,AT;STRUC=<VC268203>	HPRC,HGSVC,1KG-ONT	No	0.692	No	NA,NA	NA	NA
chrX:90456808	606517	INS	2268	0.8245	0.6196	41	NA	NA	NA	NA	NA	NA	NA	NA	NA	Yes	ID=X-90456488-90456498-TA,X-90456571-90456580-AT,X-90456641-90456650-AT,X-90456616-90456735-TATATATAAATATATATGTACATCAA,X-90456667-90456676-AT,X-90456693-90456702-AT,X-90456719-90456728-AT,X-90456743-90456752-AT,X-90456992-90457002-AT;MOTIFS=TA,TATATATAAATATATATGTACATCAA,AT;STRUC=<VC268203>	HPRC,HGSVC,1KG-ONT	No	0.692	No	NA,NA	NA	NA
chrX:90456808	606518	INS	2334	0.8883	0.3973	267	NA	NA	NA	NA	NA	NA	NA	NA	NA	Yes	ID=X-90456488-90456498-TA,X-90456571-90456580-AT,X-90456641-90456650-AT,X-90456616-90456735-TATATATAAATATATATGTACATCAA,X-90456667-90456676-AT,X-90456693-90456702-AT,X-90456719-90456728-AT,X-90456743-90456752-AT,X-90456992-90457002-AT;MOTIFS=TA,TATATATAAATATATATGTACATCAA,AT;STRUC=<VC268203>	HPRC,HGSVC,1KG-ONT	No	0.692	No	NA,NA	NA	NA
chrX:90476105	606520	INS	359	0.8169	0.6793	2	NA	NA	NA	NA	NA	NA	NA	NA	NA	Yes	NA	NA	No	3.81	No	NA,NA	NA	NA
chrX:90477718	606521	DEL	54	0.9034	0.3592	17	NA	NA	NA	NA	NA	NA	NA	NA	NA	Yes	ID=X-90477721-90477734-ATAA;MOTIFS=ATAA;STRUC=<TR4052109>	1KG-ONT	Yes	1.809	No	NA,NA	NA	NA
chrX:90484839	606522	INS	56	0.9054	0.3575	12	NA	NA	NA	NA	NA	NA	NA	NA	NA	Yes	ID=X-90484794-90484810-TA,X-90484812-90484827-TA,X-90484833-90484846-TA,X-90484835-90484876-TATATATATATG,X-90484847-90484858-TA,X-90484859-90484870-TA,X-90484876-90484888-TA,X-90484887-90484900-AC,X-90484899-90484908-AT,X-90484948-90484957-TA,X-90484959-90484970-TA,X-90484988-90484999-AT;MOTIFS=AC,TATATATATATG,TA,AT;STRUC=<VC268204>	HPRC,HGSVC	No	1.616	No	NA,NA	NA	NA
chrX:90484967	606524	INS	71	0.8919	0.4025	60	NA	NA	NA	NA	NA	NA	NA	NA	NA	Yes	ID=X-90484794-90484810-TA,X-90484812-90484827-TA,X-90484833-90484846-TA,X-90484835-90484876-TATATATATATG,X-90484847-90484858-TA,X-90484859-90484870-TA,X-90484876-90484888-TA,X-90484887-90484900-AC,X-90484899-90484908-AT,X-90484948-90484957-TA,X-90484959-90484970-TA,X-90484988-90484999-AT;MOTIFS=AC,TATATATATATG,TA,AT;STRUC=<VC268204>	HPRC,HGSVC	Yes	1.616	No	NA,NA	NA	NA
chrX:90484967	606523	INS	75	0.8144	0.6575	105	NA	NA	NA	NA	NA	NA	NA	NA	NA	Yes	ID=X-90484794-90484810-TA,X-90484812-90484827-TA,X-90484833-90484846-TA,X-90484835-90484876-TATATATATATG,X-90484847-90484858-TA,X-90484859-90484870-TA,X-90484876-90484888-TA,X-90484887-90484900-AC,X-90484899-90484908-AT,X-90484948-90484957-TA,X-90484959-90484970-TA,X-90484988-90484999-AT;MOTIFS=AC,TATATATATATG,TA,AT;STRUC=<VC268204>	HPRC,HGSVC	Yes	1.616	No	NA,NA	NA	NA
chrX:90484970	606525	INS	75	0.9285	0.2907	7	NA	NA	NA	NA	NA	NA	NA	NA	NA	Yes	ID=X-90484794-90484810-TA,X-90484812-90484827-TA,X-90484833-90484846-TA,X-90484835-90484876-TATATATATATG,X-90484847-90484858-TA,X-90484859-90484870-TA,X-90484876-90484888-TA,X-90484887-90484900-AC,X-90484899-90484908-AT,X-90484948-90484957-TA,X-90484959-90484970-TA,X-90484988-90484999-AT;MOTIFS=AC,TATATATATATG,TA,AT;STRUC=<VC268204>	HPRC,HGSVC	Yes	1.616	No	NA,NA	NA	NA
chrX:90533593	606526	DEL	2243	0.8343	0.5841	1	NA	NA	NA	NA	NA	NA	NA	NA	NA	Yes	ID=X-90533689-90533699-TTG;MOTIFS=TTG;STRUC=<TR4052187>,ID=X-90534018-90534033-ATAC;MOTIFS=ATAC;STRUC=<TR4052188>,ID=X-90534034-90534047-ATAC;MOTIFS=ATAC;STRUC=<TR4052189>,ID=X-90534344-90534353-TCT;MOTIFS=TCT;STRUC=<TR4052190>,ID=X-90534951-90534965-AATT;MOTIFS=AATT;STRUC=<TR4052191>,ID=X-90535079-90535087-A;MOTIFS=A;STRUC=<TR4052192>,ID=X-90535759-90535782-AAACA;MOTIFS=AAACA;STRUC=<TR4052193>	NA	Yes	2.011	No	NA,NA	NA	NA
chrX:90553528	606527	DEL	66	0.9069	0.6177	4	NA	NA	NA	NA	NA	NA	NA	NA	NA	Yes	NA	HPRC	No	0.533	No	NA,NA	NA	NA
chrX:90593923	606528	INS	123	0.8595	0.5325	8	NA	NA	NA	NA	NA	NA	NA	NA	NA	Yes	NA	NA	Yes	1.616	No	NA,NA	NA	NA
chrX:90627418	606529	DEL	1281	0.798	0.6943	1	NA	NA	NA	NA	NA	NA	NA	NA	NA	Yes	ID=X-90628484-90628493-AG;MOTIFS=AG;STRUC=<TR4052327>	NA	Yes	0.989	No	NA,NA	NA	NA
chrX:90633620	606530	DEL	131	0.8814	0.4773	3	NA	NA	NA	NA	NA	NA	NA	NA	NA	Yes	ID=X-90633547-90633557-AT,X-90633565-90633577-TA,X-90633593-90633604-TA,X-90633606-90633616-AT,X-90633631-90633642-TA,X-90633646-90633655-AT,X-90633659-90633670-TA,X-90633674-90633686-AT,X-90633700-90633712-AT,X-90633713-90633724-TA,X-90633739-90633749-AT,X-90633751-90633760-AT,X-90633764-90633775-TA,X-90633779-90633791-AT,X-90633805-90633817-AT,X-90633818-90633829-TA,X-90633844-90633854-AT,X-90633856-90633865-AT;MOTIFS=TA,AT;STRUC=<VC268216>	HPRC,HGSVC,1KG-ONT	No	0.191	No	NA,NA	NA	NA
chrX:90633643	606531	DEL	105	0.9215	0.289	201	NA	NA	NA	NA	NA	NA	NA	NA	NA	Yes	ID=X-90633547-90633557-AT,X-90633565-90633577-TA,X-90633593-90633604-TA,X-90633606-90633616-AT,X-90633631-90633642-TA,X-90633646-90633655-AT,X-90633659-90633670-TA,X-90633674-90633686-AT,X-90633700-90633712-AT,X-90633713-90633724-TA,X-90633739-90633749-AT,X-90633751-90633760-AT,X-90633764-90633775-TA,X-90633779-90633791-AT,X-90633805-90633817-AT,X-90633818-90633829-TA,X-90633844-90633854-AT,X-90633856-90633865-AT;MOTIFS=TA,AT;STRUC=<VC268216>	HPRC,HGSVC,1KG-ONT	No	0.196	No	NA,NA	NA	NA
chrX:90633659	606532	DEL	56	0.9184	0.3201	3	NA	NA	NA	NA	NA	NA	NA	NA	NA	Yes	ID=X-90633547-90633557-AT,X-90633565-90633577-TA,X-90633593-90633604-TA,X-90633606-90633616-AT,X-90633631-90633642-TA,X-90633646-90633655-AT,X-90633659-90633670-TA,X-90633674-90633686-AT,X-90633700-90633712-AT,X-90633713-90633724-TA,X-90633739-90633749-AT,X-90633751-90633760-AT,X-90633764-90633775-TA,X-90633779-90633791-AT,X-90633805-90633817-AT,X-90633818-90633829-TA,X-90633844-90633854-AT,X-90633856-90633865-AT;MOTIFS=TA,AT;STRUC=<VC268216>	HGSVC	No	0.196	No	NA,NA	NA	NA
chrX:90633674	606533	DEL	145	0.9119	0.3327	80	NA	NA	NA	NA	NA	NA	NA	NA	NA	Yes	ID=X-90633547-90633557-AT,X-90633565-90633577-TA,X-90633593-90633604-TA,X-90633606-90633616-AT,X-90633631-90633642-TA,X-90633646-90633655-AT,X-90633659-90633670-TA,X-90633674-90633686-AT,X-90633700-90633712-AT,X-90633713-90633724-TA,X-90633739-90633749-AT,X-90633751-90633760-AT,X-90633764-90633775-TA,X-90633779-90633791-AT,X-90633805-90633817-AT,X-90633818-90633829-TA,X-90633844-90633854-AT,X-90633856-90633865-AT;MOTIFS=TA,AT;STRUC=<VC268216>	HPRC,HGSVC,1KG-ONT	No	0.174	No	NA,NA	NA	NA
chrX:90633677	606534	INS	62	0.8506	0.5494	61	NA	NA	NA	NA	NA	NA	NA	NA	NA	Yes	ID=X-90633547-90633557-AT,X-90633565-90633577-TA,X-90633593-90633604-TA,X-90633606-90633616-AT,X-90633631-90633642-TA,X-90633646-90633655-AT,X-90633659-90633670-TA,X-90633674-90633686-AT,X-90633700-90633712-AT,X-90633713-90633724-TA,X-90633739-90633749-AT,X-90633751-90633760-AT,X-90633764-90633775-TA,X-90633779-90633791-AT,X-90633805-90633817-AT,X-90633818-90633829-TA,X-90633844-90633854-AT,X-90633856-90633865-AT;MOTIFS=TA,AT;STRUC=<VC268216>	HGSVC	No	1.616	No	NA,NA	NA	NA
chrX:90633682	606535	DEL	123	0.8443	0.5668	15	NA	NA	NA	NA	NA	NA	NA	NA	NA	Yes	ID=X-90633547-90633557-AT,X-90633565-90633577-TA,X-90633593-90633604-TA,X-90633606-90633616-AT,X-90633631-90633642-TA,X-90633646-90633655-AT,X-90633659-90633670-TA,X-90633674-90633686-AT,X-90633700-90633712-AT,X-90633713-90633724-TA,X-90633739-90633749-AT,X-90633751-90633760-AT,X-90633764-90633775-TA,X-90633779-90633791-AT,X-90633805-90633817-AT,X-90633818-90633829-TA,X-90633844-90633854-AT,X-90633856-90633865-AT;MOTIFS=TA,AT;STRUC=<VC268216>	HPRC,HGSVC,1KG-ONT	No	0.176	No	NA,NA	NA	NA
chrX:90633685	606536	INS	52	0.8311	0.6426	91	NA	NA	NA	NA	NA	NA	NA	NA	NA	Yes	ID=X-90633547-90633557-AT,X-90633565-90633577-TA,X-90633593-90633604-TA,X-90633606-90633616-AT,X-90633631-90633642-TA,X-90633646-90633655-AT,X-90633659-90633670-TA,X-90633674-90633686-AT,X-90633700-90633712-AT,X-90633713-90633724-TA,X-90633739-90633749-AT,X-90633751-90633760-AT,X-90633764-90633775-TA,X-90633779-90633791-AT,X-90633805-90633817-AT,X-90633818-90633829-TA,X-90633844-90633854-AT,X-90633856-90633865-AT;MOTIFS=TA,AT;STRUC=<VC268216>	HGSVC	No	1.616	No	NA,NA	NA	NA
chrX:90633700	606537	DEL	51	0.8381	0.6077	3	NA	NA	NA	NA	NA	NA	NA	NA	NA	Yes	ID=X-90633547-90633557-AT,X-90633565-90633577-TA,X-90633593-90633604-TA,X-90633606-90633616-AT,X-90633631-90633642-TA,X-90633646-90633655-AT,X-90633659-90633670-TA,X-90633674-90633686-AT,X-90633700-90633712-AT,X-90633713-90633724-TA,X-90633739-90633749-AT,X-90633751-90633760-AT,X-90633764-90633775-TA,X-90633779-90633791-AT,X-90633805-90633817-AT,X-90633818-90633829-TA,X-90633844-90633854-AT,X-90633856-90633865-AT;MOTIFS=TA,AT;STRUC=<VC268216>	NA	No	0.196	No	NA,NA	NA	NA
chrX:90633713	606538	DEL	73	0.8574	0.467	84	NA	NA	NA	NA	NA	NA	NA	NA	NA	Yes	ID=X-90633547-90633557-AT,X-90633565-90633577-TA,X-90633593-90633604-TA,X-90633606-90633616-AT,X-90633631-90633642-TA,X-90633646-90633655-AT,X-90633659-90633670-TA,X-90633674-90633686-AT,X-90633700-90633712-AT,X-90633713-90633724-TA,X-90633739-90633749-AT,X-90633751-90633760-AT,X-90633764-90633775-TA,X-90633779-90633791-AT,X-90633805-90633817-AT,X-90633818-90633829-TA,X-90633844-90633854-AT,X-90633856-90633865-AT;MOTIFS=TA,AT;STRUC=<VC268216>	HGSVC	No	0.208	No	NA,NA	NA	NA
chrX:90633734	606539	INS	91	0.8558	0.5216	3	NA	NA	NA	NA	NA	NA	NA	NA	NA	Yes	ID=X-90633547-90633557-AT,X-90633565-90633577-TA,X-90633593-90633604-TA,X-90633606-90633616-AT,X-90633631-90633642-TA,X-90633646-90633655-AT,X-90633659-90633670-TA,X-90633674-90633686-AT,X-90633700-90633712-AT,X-90633713-90633724-TA,X-90633739-90633749-AT,X-90633751-90633760-AT,X-90633764-90633775-TA,X-90633779-90633791-AT,X-90633805-90633817-AT,X-90633818-90633829-TA,X-90633844-90633854-AT,X-90633856-90633865-AT;MOTIFS=TA,AT;STRUC=<VC268216>	NA	No	1.616	No	NA,NA	NA	NA
chrX:90633750	606540	INS	76	0.848	0.5584	1	NA	NA	NA	NA	NA	NA	NA	NA	NA	Yes	ID=X-90633547-90633557-AT,X-90633565-90633577-TA,X-90633593-90633604-TA,X-90633606-90633616-AT,X-90633631-90633642-TA,X-90633646-90633655-AT,X-90633659-90633670-TA,X-90633674-90633686-AT,X-90633700-90633712-AT,X-90633713-90633724-TA,X-90633739-90633749-AT,X-90633751-90633760-AT,X-90633764-90633775-TA,X-90633779-90633791-AT,X-90633805-90633817-AT,X-90633818-90633829-TA,X-90633844-90633854-AT,X-90633856-90633865-AT;MOTIFS=TA,AT;STRUC=<VC268216>	HGSVC	No	1.616	No	NA,NA	NA	NA
chrX:90653168	606541	DEL	131	0.8972	0.3819	280	NA	NA	NA	NA	NA	NA	NA	NA	NA	Yes	NA	HPRC,HGSVC,1KG-ONT	No	1.089	No	NA,NA	NA	NA
chrX:90817510	606542	INS	52	0.8732	0.6339	2	NA	NA	NA	NA	NA	NA	NA	NA	NA	Yes	NA	HPRC	Yes	1.616	No	NA,NA	NA	NA
chrX:90824960	606543	DEL	51	0.8303	0.6155	1	NA	NA	NA	NA	NA	NA	NA	NA	NA	Yes	NA	NA	No	0.51	No	NA,NA	NA	NA
chrX:90933008	606544	INS	319	0.9799	0.1536	203	NA	NA	NA	NA	NA	NA	NA	NA	NA	Yes	NA	HPRC,HGSVC,1KG-ONT	Yes	0.692	No	NA,NA	NA	NA
chrX:90971297	606545	DEL	1494	0.8129	0.6561	21	NA	NA	NA	NA	NA	NA	NA	NA	NA	Yes	ID=X-90971636-90971649-TC;MOTIFS=TC;STRUC=<TR4052785>,ID=X-90971849-90971865-AT;MOTIFS=AT;STRUC=<TR4052786>,ID=X-90972388-90972397-TCA;MOTIFS=TCA;STRUC=<TR4052787>	HPRC,HGSVC	Yes	0.944	No	NA,NA	NA	NA
chrX:90974907	606546	INS	74	0.8888	0.4129	9	NA	NA	NA	NA	NA	NA	NA	NA	NA	Yes	NA	1KG-ONT	No	1.616	No	NA,NA	NA	NA
chrX:90995871	606547	DEL	76	0.9058	0.3518	2	NA	NA	NA	NA	NA	NA	NA	NA	NA	Yes	NA	NA	Yes	0.775	No	NA,NA	NA	NA
chrX:91028367	606548	DEL	712	0.8958	0.4372	854	NA	NA	NA	NA	NA	NA	NA	NA	NA	Yes	ID=X-91028761-91028770-AAC;MOTIFS=AAC;STRUC=(AAC)n	HPRC,HGSVC,1KG-ONT	Yes	1.439	No	NA,NA	NA	NA
chrX:91056966	606549	DEL	122	0.8216	0.684	1	NA	NA	NA	NA	NA	NA	NA	NA	NA	No	NA	NA	Yes	0.756	No	NA,NA	NA	NA
chrX:91065095	606550	INS	50	0.8104	0.6924	4	NA	NA	NA	NA	NA	NA	NA	NA	NA	No	ID=X-91065123-91065155-AG;MOTIFS=AG;STRUC=(AG)n	NA	No	1.616	No	NA,NA	NA	NA
chrX:91065095	606552	INS	166	0.9431	0.4671	2	NA	NA	NA	NA	NA	NA	NA	NA	NA	No	ID=X-91065123-91065155-AG;MOTIFS=AG;STRUC=(AG)n	HPRC,HGSVC	No	1.616	No	NA,NA	NA	NA
chrX:91065095	606551	INS	54	0.8031	0.673	6	NA	NA	NA	NA	NA	NA	NA	NA	NA	No	ID=X-91065123-91065155-AG;MOTIFS=AG;STRUC=(AG)n	NA	No	1.616	No	NA,NA	NA	NA
chrX:91065097	606553	INS	188	0.8807	0.4447	57	NA	NA	NA	NA	NA	NA	NA	NA	NA	No	ID=X-91065095-91065124-AT;MOTIFS=AT;STRUC=<TR4052914>,ID=X-91065123-91065155-AG;MOTIFS=AG;STRUC=(AG)n	HPRC,HGSVC	No	1.616	No	NA,NA	NA	NA
chrX:91065098	606554	INS	90	0.8657	0.4847	39	NA	NA	NA	NA	NA	NA	NA	NA	NA	No	ID=X-91065095-91065124-AT;MOTIFS=AT;STRUC=<TR4052914>,ID=X-91065123-91065155-AG;MOTIFS=AG;STRUC=(AG)n	HPRC,HGSVC,1KG-ONT	No	1.616	No	NA,NA	NA	NA
chrX:91065099	606555	INS	156	0.924	0.3314	3	NA	NA	NA	NA	NA	NA	NA	NA	NA	No	ID=X-91065095-91065124-AT;MOTIFS=AT;STRUC=<TR4052914>,ID=X-91065123-91065155-AG;MOTIFS=AG;STRUC=(AG)n	HPRC,HGSVC	No	1.616	No	NA,NA	NA	NA
chrX:91065104	606556	INS	94	0.8266	0.6333	10	NA	NA	NA	NA	NA	NA	NA	NA	NA	No	ID=X-91065095-91065124-AT;MOTIFS=AT;STRUC=<TR4052914>,ID=X-91065123-91065155-AG;MOTIFS=AG;STRUC=(AG)n	HPRC,HGSVC,1KG-ONT	No	1.616	No	NA,NA	NA	NA
chrX:91065104	606557	INS	104	0.8035	0.6938	67	NA	NA	NA	NA	NA	NA	NA	NA	NA	No	ID=X-91065095-91065124-AT;MOTIFS=AT;STRUC=<TR4052914>,ID=X-91065123-91065155-AG;MOTIFS=AG;STRUC=(AG)n	HPRC,HGSVC,1KG-ONT	No	1.616	No	NA,NA	NA	NA
chrX:91065110	606558	INS	60	0.8263	0.619	5	NA	NA	NA	NA	NA	NA	NA	NA	NA	No	ID=X-91065095-91065124-AT;MOTIFS=AT;STRUC=<TR4052914>,ID=X-91065123-91065155-AG;MOTIFS=AG;STRUC=(AG)n	NA	No	1.616	No	NA,NA	NA	NA
chrX:91065123	606560	INS	54	0.907	0.3225	8	NA	NA	NA	NA	NA	NA	NA	NA	NA	No	ID=X-91065095-91065124-AT;MOTIFS=AT;STRUC=<TR4052914>,ID=X-91065123-91065155-AG;MOTIFS=AG;STRUC=(AG)n	NA	No	1.616	No	NA,NA	NA	NA
chrX:91065123	606561	INS	70	0.8057	0.6768	1	NA	NA	NA	NA	NA	NA	NA	NA	NA	No	ID=X-91065095-91065124-AT;MOTIFS=AT;STRUC=<TR4052914>,ID=X-91065123-91065155-AG;MOTIFS=AG;STRUC=(AG)n	HPRC,1KG-ONT	No	1.616	No	NA,NA	NA	NA
chrX:91065123	606559	INS	50	0.8175	0.6646	5	NA	NA	NA	NA	NA	NA	NA	NA	NA	No	ID=X-91065095-91065124-AT;MOTIFS=AT;STRUC=<TR4052914>,ID=X-91065123-91065155-AG;MOTIFS=AG;STRUC=(AG)n	NA	No	1.616	No	NA,NA	NA	NA
chrX:91065504	606562	INS	337	0.8697	0.5073	1	NA	NA	NA	NA	NA	NA	NA	NA	NA	No	NA	NA	Yes	1.616	No	NA,NA	NA	NA
chrX:91065504	606563	INS	362	0.8345	0.6018	1	NA	NA	NA	NA	NA	NA	NA	NA	NA	No	NA	NA	Yes	1.616	No	NA,NA	NA	NA
chrX:91080647	606564	INS	3200	0.9605	0.1774	57	NA	NA	NA	NA	NA	NA	NA	NA	NA	No	NA	HPRC,HGSVC,1KG-ONT	No	1.616	No	NA,NA	NA	NA
chrX:91080647	606565	INS	3454	0.8826	0.4383	2	NA	NA	NA	NA	NA	NA	NA	NA	NA	No	NA	HPRC,HGSVC,1KG-ONT	No	1.616	No	NA,NA	NA	NA
chrX:91104097	606566	INS	80	0.8247	0.6201	1	NA	NA	NA	NA	NA	NA	NA	NA	NA	No	ID=X-91104053-91104075-GT,X-91104072-91104087-TGTA,X-91104084-91104095-TG,X-91104094-91104104-TA,X-91104097-91104128-ATATATAC,X-91104105-91104111-AT,X-91104121-91104130-AT,X-91104157-91104166-AT,X-91104167-91104173-AT,X-91104109-91104181-ATACATATATACATATAT,X-91104159-91104202-ATATATAC,X-91104195-91104210-ATAC,X-91104227-91104238-AT,X-91104237-91104246-AC,X-91104245-91104259-AT;MOTIFS=ATATATAC,ATAC,TA,TG,GT,AT,AC,TGTA,ATACATATATACATATAT;STRUC=<VC268236>	NA	No	2.538	No	NA,NA	NA	NA
chrX:91104159	606569	INS	56	0.9084	0.3432	2	NA	NA	NA	NA	NA	NA	NA	NA	NA	No	ID=X-91104053-91104075-GT,X-91104072-91104087-TGTA,X-91104084-91104095-TG,X-91104094-91104104-TA,X-91104097-91104128-ATATATAC,X-91104105-91104111-AT,X-91104121-91104130-AT,X-91104157-91104166-AT,X-91104167-91104173-AT,X-91104109-91104181-ATACATATATACATATAT,X-91104159-91104202-ATATATAC,X-91104195-91104210-ATAC,X-91104227-91104238-AT,X-91104237-91104246-AC,X-91104245-91104259-AT;MOTIFS=ATATATAC,ATAC,TA,TG,GT,AT,AC,TGTA,ATACATATATACATATAT;STRUC=<VC268236>	HPRC	No	0.469	No	NA,NA	NA	NA
chrX:91104159	606570	INS	50	0.8399	0.5949	3	NA	NA	NA	NA	NA	NA	NA	NA	NA	No	ID=X-91104053-91104075-GT,X-91104072-91104087-TGTA,X-91104084-91104095-TG,X-91104094-91104104-TA,X-91104097-91104128-ATATATAC,X-91104105-91104111-AT,X-91104121-91104130-AT,X-91104157-91104166-AT,X-91104167-91104173-AT,X-91104109-91104181-ATACATATATACATATAT,X-91104159-91104202-ATATATAC,X-91104195-91104210-ATAC,X-91104227-91104238-AT,X-91104237-91104246-AC,X-91104245-91104259-AT;MOTIFS=ATATATAC,ATAC,TA,TG,GT,AT,AC,TGTA,ATACATATATACATATAT;STRUC=<VC268236>	HPRC	No	0.469	No	NA,NA	NA	NA
chrX:91104159	606568	INS	60	0.8933	0.4428	1	NA	NA	NA	NA	NA	NA	NA	NA	NA	No	ID=X-91104053-91104075-GT,X-91104072-91104087-TGTA,X-91104084-91104095-TG,X-91104094-91104104-TA,X-91104097-91104128-ATATATAC,X-91104105-91104111-AT,X-91104121-91104130-AT,X-91104157-91104166-AT,X-91104167-91104173-AT,X-91104109-91104181-ATACATATATACATATAT,X-91104159-91104202-ATATATAC,X-91104195-91104210-ATAC,X-91104227-91104238-AT,X-91104237-91104246-AC,X-91104245-91104259-AT;MOTIFS=ATATATAC,ATAC,TA,TG,GT,AT,AC,TGTA,ATACATATATACATATAT;STRUC=<VC268236>	HPRC	No	0.469	No	NA,NA	NA	NA
chrX:91104159	606567	INS	52	0.9183	0.29	57	NA	NA	NA	NA	NA	NA	NA	NA	NA	No	ID=X-91104053-91104075-GT,X-91104072-91104087-TGTA,X-91104084-91104095-TG,X-91104094-91104104-TA,X-91104097-91104128-ATATATAC,X-91104105-91104111-AT,X-91104121-91104130-AT,X-91104157-91104166-AT,X-91104167-91104173-AT,X-91104109-91104181-ATACATATATACATATAT,X-91104159-91104202-ATATATAC,X-91104195-91104210-ATAC,X-91104227-91104238-AT,X-91104237-91104246-AC,X-91104245-91104259-AT;MOTIFS=ATATATAC,ATAC,TA,TG,GT,AT,AC,TGTA,ATACATATATACATATAT;STRUC=<VC268236>	HPRC	No	0.469	No	NA,NA	NA	NA
chrX:91127081	606571	DEL	88	0.8443	0.5818	1	NA	NA	NA	NA	NA	NA	NA	NA	NA	No	NA	NA	Yes	0.698	No	NA,NA	NA	NA
chrX:91143336	606572	DEL	1146	0.8945	0.3947	1	NA	NA	NA	NA	NA	NA	NA	NA	NA	Yes	ID=X-91143799-91143809-A;MOTIFS=A;STRUC=<TR4053017>	NA	Yes	0.591	No	NA,NA	NA	NA
chrX:91164564	606573	INS	103	0.836	0.5967	1	NA	NA	NA	NA	NA	NA	NA	NA	NA	Yes	NA	NA	Yes	1.616	No	NA,NA	NA	NA
chrX:91211313	606574	DEL	4428	0.8576	0.5304	5	NA	NA	NA	NA	NA	NA	NA	NA	NA	Yes	ID=X-91213017-91213035-A;MOTIFS=A;STRUC=<TR4053107>,ID=X-91213320-91213342-AC;MOTIFS=AC;STRUC=<TR4053108>,ID=X-91215008-91215029-T;MOTIFS=T;STRUC=<TR4053109>	NA	Yes	0.577	No	NA,NA	NA	NA
chrX:91233750	606575	DEL	2887	0.944	0.3418	1	NA	NA	NA	NA	NA	NA	NA	NA	NA	Yes	ID=X-91233932-91233941-TTG;MOTIFS=TTG;STRUC=<TR4053144>,ID=X-91234550-91234559-TCC;MOTIFS=TCC;STRUC=<TR4053145>,ID=X-91235019-91235030-TTA;MOTIFS=TTA;STRUC=<TR4053146>,ID=X-91235079-91235088-A;MOTIFS=A;STRUC=<TR4053147>,ID=X-91235257-91235276-AAAAC;MOTIFS=AAAAC;STRUC=<TR4053148>,ID=X-91235275-91235287-AAC;MOTIFS=AAC;STRUC=<TR4053149>,ID=X-91235908-91235924-A;MOTIFS=A;STRUC=<TR4053150>,ID=X-91235925-91235936-A;MOTIFS=A;STRUC=<TR4053151>	HPRC	No	1.035	No	NA,NA	NA	NA
chrX:91274938	606576	INS	53	0.9067	0.3509	10	NA	NA	NA	NA	NA	NA	NA	NA	NA	No	NA	NA	Yes	1.616	No	NA,NA	NA	NA
chrX:91279138	606577	INS	242	0.9013	0.356	98	NA	NA	NA	NA	NA	NA	NA	NA	NA	No	NA	HPRC,HGSVC,1KG-ONT	No	1.616	No	NA,NA	NA	NA
chrX:91374382	606578	INS	199	0.9439	0.2428	1	NA	NA	NA	NA	NA	NA	NA	NA	NA	No	NA	NA	Yes	1.616	No	NA,NA	NA	NA
chrX:91471806	606579	INS	296	0.9176	0.3202	79	NA	NA	NA	NA	NA	NA	NA	NA	NA	No	NA	HPRC,HGSVC,1KG-ONT	Yes	1.616	No	NA,NA	NA	NA
chrX:91498869	606580	DEL	97	0.8725	0.4506	1	NA	NA	NA	NA	NA	NA	NA	NA	NA	Yes	NA	NA	Yes	1.221	No	NA,NA	NA	NA
chrX:91505890	606581	DEL	50	0.8905	0.3988	85	NA	NA	NA	NA	NA	NA	NA	NA	NA	Yes	ID=X-91505890-91505958-TA;MOTIFS=TA;STRUC=<TR4053489>	1KG-ONT	No	1.288	No	NA,NA	NA	NA
chrX:91525282	606582	INS	72	0.8997	0.3475	1	NA	NA	NA	NA	NA	NA	NA	NA	NA	Yes	NA	NA	Yes	0.692	No	NA,NA	NA	NA
chrX:91525282	606583	INS	50	0.8387	0.5956	13	NA	NA	NA	NA	NA	NA	NA	NA	NA	Yes	NA	NA	Yes	0.692	No	NA,NA	NA	NA
chrX:91540942	606584	INS	120	0.808	0.6729	5	NA	NA	NA	NA	NA	NA	NA	NA	NA	Yes	ID=X-91540903-91540949-AT;MOTIFS=AT;STRUC=<TR4053535>,ID=X-91540944-91540973-TATATG;MOTIFS=TATATG;STRUC=(TATATG)n	HPRC,HGSVC,1KG-ONT	Yes	1.616	No	NA,NA	NA	NA
chrX:91540944	606585	INS	112	0.9671	0.153	17	NA	NA	NA	NA	NA	NA	NA	NA	NA	Yes	ID=X-91540903-91540949-AT;MOTIFS=AT;STRUC=<TR4053535>,ID=X-91540944-91540973-TATATG;MOTIFS=TATATG;STRUC=(TATATG)n	HPRC,HGSVC,1KG-ONT	Yes	1.616	No	NA,NA	NA	NA
chrX:91540944	606586	INS	96	0.8715	0.4906	3	NA	NA	NA	NA	NA	NA	NA	NA	NA	Yes	ID=X-91540903-91540949-AT;MOTIFS=AT;STRUC=<TR4053535>,ID=X-91540944-91540973-TATATG;MOTIFS=TATATG;STRUC=(TATATG)n	HPRC,HGSVC,1KG-ONT	Yes	1.616	No	NA,NA	NA	NA
chrX:91540950	606587	INS	102	0.9039	0.3589	7	NA	NA	NA	NA	NA	NA	NA	NA	NA	Yes	ID=X-91540944-91540973-TATATG;MOTIFS=TATATG;STRUC=(TATATG)n	HPRC,HGSVC,1KG-ONT	Yes	1.616	No	NA,NA	NA	NA
chrX:91540950	606589	INS	106	0.9035	0.3626	36	NA	NA	NA	NA	NA	NA	NA	NA	NA	Yes	ID=X-91540944-91540973-TATATG;MOTIFS=TATATG;STRUC=(TATATG)n	HPRC,HGSVC,1KG-ONT	Yes	1.616	No	NA,NA	NA	NA
chrX:91540950	606588	INS	100	0.8586	0.5384	11	NA	NA	NA	NA	NA	NA	NA	NA	NA	Yes	ID=X-91540944-91540973-TATATG;MOTIFS=TATATG;STRUC=(TATATG)n	HPRC,HGSVC,1KG-ONT	Yes	1.616	No	NA,NA	NA	NA
chrX:91540956	606590	INS	90	0.8758	0.4666	1	NA	NA	NA	NA	NA	NA	NA	NA	NA	Yes	ID=X-91540944-91540973-TATATG;MOTIFS=TATATG;STRUC=(TATATG)n	HPRC,HGSVC,1KG-ONT	Yes	1.616	No	NA,NA	NA	NA
chrX:91577159	606591	DEL	727	0.8853	0.4307	5	NA	NA	NA	NA	NA	NA	NA	NA	NA	Yes	ID=X-91577288-91577314-A;MOTIFS=A;STRUC=<TR4053582>,ID=X-91577309-91577329-AAAAAG;MOTIFS=AAAAAG;STRUC=(AAAAAG)n,ID=X-91577443-91577452-TTA;MOTIFS=TTA;STRUC=(TTA)n,ID=X-91577726-91577735-AAG;MOTIFS=AAG;STRUC=<TR4053583>	NA	Yes	2.857	No	NA,NA	NA	NA
chrX:91583382	606592	INS	348	0.8641	0.523	3	NA	NA	NA	NA	NA	NA	NA	NA	NA	Yes	NA	NA	Yes	1.616	No	NA,NA	NA	NA
chrX:91584663	606593	DEL	774	0.8565	0.6116	2	NA	NA	NA	NA	NA	NA	NA	NA	NA	Yes	NA	HGSVC	No	0.503	No	NA,NA	NA	NA
chrX:91625690	606594	INS	52	0.8058	0.6745	2	NA	NA	NA	NA	NA	NA	NA	NA	NA	Yes	ID=X-91625594-91625603-A,X-91625690-91625713-TA;MOTIFS=TA,A;STRUC=<VC268267>,ID=X-91625657-91625691-CT;MOTIFS=CT;STRUC=<TR4053625>	NA	No	0.692	No	NA,NA	NA	NA
chrX:91625690	606595	INS	62	0.82	0.6715	1	NA	NA	NA	NA	NA	NA	NA	NA	NA	Yes	ID=X-91625594-91625603-A,X-91625690-91625713-TA;MOTIFS=TA,A;STRUC=<VC268267>,ID=X-91625657-91625691-CT;MOTIFS=CT;STRUC=<TR4053625>	NA	No	0.692	No	NA,NA	NA	NA
chrX:91625690	606596	INS	52	0.7921	0.6948	9	NA	NA	NA	NA	NA	NA	NA	NA	NA	Yes	ID=X-91625594-91625603-A,X-91625690-91625713-TA;MOTIFS=TA,A;STRUC=<VC268267>,ID=X-91625657-91625691-CT;MOTIFS=CT;STRUC=<TR4053625>	NA	No	0.692	No	NA,NA	NA	NA
chrX:91629277	606597	INS	362	0.8637	0.5259	1	NA	NA	NA	NA	NA	NA	NA	NA	NA	Yes	NA	NA	Yes	1.616	No	NA,NA	NA	NA
chrX:91647256	606598	DEL	2731	0.8393	0.5945	4	NA	NA	NA	NA	NA	NA	NA	NA	NA	Yes	ID=X-91648663-91648673-TTG;MOTIFS=TTG;STRUC=<TR4053654>,ID=X-91649014-91649023-CTA;MOTIFS=CTA;STRUC=<TR4053655>,ID=X-91649376-91649405-T;MOTIFS=T;STRUC=<TR4053656>	NA	Yes	0.435	No	NA,NA	NA	NA
chrX:91657102	606599	DEL	98	0.8691	0.473	3	NA	NA	NA	NA	NA	NA	NA	NA	NA	Yes	ID=X-91657100-91657125-TA,X-91657117-91657173-ATATATATGCATGTATATATATACATGC,X-91657130-91657140-TA,X-91657145-91657153-AT,X-91657158-91657168-TA,X-91657182-91657196-CATGTATATATATA,X-91657186-91657196-TA,X-91657196-91657224-CATGTATATATATG,X-91657200-91657209-TA,X-91657214-91657223-TA,X-91657228-91657238-TA,X-91657254-91657264-TA,X-91657280-91657289-TA,X-91657288-91657297-TG,X-91657296-91657310-TA;MOTIFS=ATATATATGCATGTATATATATACATGC,CATGTATATATATA,TA,CATGTATATATATG,AT,TG;STRUC=<VC268270>	HPRC,HGSVC,1KG-ONT	No	0.899	No	NA,NA	NA	NA
chrX:91657104	606600	DEL	150	0.8751	0.5196	1	NA	NA	NA	NA	NA	NA	NA	NA	NA	Yes	ID=X-91657100-91657125-TA,X-91657117-91657173-ATATATATGCATGTATATATATACATGC,X-91657130-91657140-TA,X-91657145-91657153-AT,X-91657158-91657168-TA,X-91657182-91657196-CATGTATATATATA,X-91657186-91657196-TA,X-91657196-91657224-CATGTATATATATG,X-91657200-91657209-TA,X-91657214-91657223-TA,X-91657228-91657238-TA,X-91657254-91657264-TA,X-91657280-91657289-TA,X-91657288-91657297-TG,X-91657296-91657310-TA;MOTIFS=ATATATATGCATGTATATATATACATGC,CATGTATATATATA,TA,CATGTATATATATG,AT,TG;STRUC=<VC268270>	HPRC,HGSVC,1KG-ONT	No	1.377	No	NA,NA	NA	NA
chrX:91657113	606601	DEL	60	0.8242	0.6185	17	NA	NA	NA	NA	NA	NA	NA	NA	NA	Yes	ID=X-91657100-91657125-TA,X-91657117-91657173-ATATATATGCATGTATATATATACATGC,X-91657130-91657140-TA,X-91657145-91657153-AT,X-91657158-91657168-TA,X-91657182-91657196-CATGTATATATATA,X-91657186-91657196-TA,X-91657196-91657224-CATGTATATATATG,X-91657200-91657209-TA,X-91657214-91657223-TA,X-91657228-91657238-TA,X-91657254-91657264-TA,X-91657280-91657289-TA,X-91657288-91657297-TG,X-91657296-91657310-TA;MOTIFS=ATATATATGCATGTATATATATACATGC,CATGTATATATATA,TA,CATGTATATATATG,AT,TG;STRUC=<VC268270>	HPRC,HGSVC	No	1.172	No	NA,NA	NA	NA
chrX:91657116	606602	INS	56	0.831	0.6119	49	NA	NA	NA	NA	NA	NA	NA	NA	NA	Yes	ID=X-91657100-91657125-TA,X-91657117-91657173-ATATATATGCATGTATATATATACATGC,X-91657130-91657140-TA,X-91657145-91657153-AT,X-91657158-91657168-TA,X-91657182-91657196-CATGTATATATATA,X-91657186-91657196-TA,X-91657196-91657224-CATGTATATATATG,X-91657200-91657209-TA,X-91657214-91657223-TA,X-91657228-91657238-TA,X-91657254-91657264-TA,X-91657280-91657289-TA,X-91657288-91657297-TG,X-91657296-91657310-TA;MOTIFS=ATATATATGCATGTATATATATACATGC,CATGTATATATATA,TA,CATGTATATATATG,AT,TG;STRUC=<VC268270>	HPRC,HGSVC,1KG-ONT	No	1.616	No	NA,NA	NA	NA
chrX:91657116	606603	INS	52	0.8305	0.6105	1	NA	NA	NA	NA	NA	NA	NA	NA	NA	Yes	ID=X-91657100-91657125-TA,X-91657117-91657173-ATATATATGCATGTATATATATACATGC,X-91657130-91657140-TA,X-91657145-91657153-AT,X-91657158-91657168-TA,X-91657182-91657196-CATGTATATATATA,X-91657186-91657196-TA,X-91657196-91657224-CATGTATATATATG,X-91657200-91657209-TA,X-91657214-91657223-TA,X-91657228-91657238-TA,X-91657254-91657264-TA,X-91657280-91657289-TA,X-91657288-91657297-TG,X-91657296-91657310-TA;MOTIFS=ATATATATGCATGTATATATATACATGC,CATGTATATATATA,TA,CATGTATATATATG,AT,TG;STRUC=<VC268270>	HPRC,HGSVC,1KG-ONT	No	1.616	No	NA,NA	NA	NA
chrX:91657116	606604	INS	60	0.8589	0.497	6	NA	NA	NA	NA	NA	NA	NA	NA	NA	Yes	ID=X-91657100-91657125-TA,X-91657117-91657173-ATATATATGCATGTATATATATACATGC,X-91657130-91657140-TA,X-91657145-91657153-AT,X-91657158-91657168-TA,X-91657182-91657196-CATGTATATATATA,X-91657186-91657196-TA,X-91657196-91657224-CATGTATATATATG,X-91657200-91657209-TA,X-91657214-91657223-TA,X-91657228-91657238-TA,X-91657254-91657264-TA,X-91657280-91657289-TA,X-91657288-91657297-TG,X-91657296-91657310-TA;MOTIFS=ATATATATGCATGTATATATATACATGC,CATGTATATATATA,TA,CATGTATATATATG,AT,TG;STRUC=<VC268270>	HPRC,HGSVC,1KG-ONT	No	1.616	No	NA,NA	NA	NA
chrX:91657116	606605	INS	68	0.8837	0.4365	30	NA	NA	NA	NA	NA	NA	NA	NA	NA	Yes	ID=X-91657100-91657125-TA,X-91657117-91657173-ATATATATGCATGTATATATATACATGC,X-91657130-91657140-TA,X-91657145-91657153-AT,X-91657158-91657168-TA,X-91657182-91657196-CATGTATATATATA,X-91657186-91657196-TA,X-91657196-91657224-CATGTATATATATG,X-91657200-91657209-TA,X-91657214-91657223-TA,X-91657228-91657238-TA,X-91657254-91657264-TA,X-91657280-91657289-TA,X-91657288-91657297-TG,X-91657296-91657310-TA;MOTIFS=ATATATATGCATGTATATATATACATGC,CATGTATATATATA,TA,CATGTATATATATG,AT,TG;STRUC=<VC268270>	HPRC,HGSVC,1KG-ONT	No	1.616	No	NA,NA	NA	NA
chrX:91657117	606606	INS	84	0.8543	0.6109	73	NA	NA	NA	NA	NA	NA	NA	NA	NA	Yes	ID=X-91657100-91657125-TA,X-91657117-91657173-ATATATATGCATGTATATATATACATGC,X-91657130-91657140-TA,X-91657145-91657153-AT,X-91657158-91657168-TA,X-91657182-91657196-CATGTATATATATA,X-91657186-91657196-TA,X-91657196-91657224-CATGTATATATATG,X-91657200-91657209-TA,X-91657214-91657223-TA,X-91657228-91657238-TA,X-91657254-91657264-TA,X-91657280-91657289-TA,X-91657288-91657297-TG,X-91657296-91657310-TA;MOTIFS=ATATATATGCATGTATATATATACATGC,CATGTATATATATA,TA,CATGTATATATATG,AT,TG;STRUC=<VC268270>	HPRC,HGSVC,1KG-ONT	No	1.616	No	NA,NA	NA	NA
chrX:91657117	606608	DEL	56	0.8734	0.5608	4	NA	NA	NA	NA	NA	NA	NA	NA	NA	Yes	ID=X-91657100-91657125-TA,X-91657117-91657173-ATATATATGCATGTATATATATACATGC,X-91657130-91657140-TA,X-91657145-91657153-AT,X-91657158-91657168-TA,X-91657182-91657196-CATGTATATATATA,X-91657186-91657196-TA,X-91657196-91657224-CATGTATATATATG,X-91657200-91657209-TA,X-91657214-91657223-TA,X-91657228-91657238-TA,X-91657254-91657264-TA,X-91657280-91657289-TA,X-91657288-91657297-TG,X-91657296-91657310-TA;MOTIFS=ATATATATGCATGTATATATATACATGC,CATGTATATATATA,TA,CATGTATATATATG,AT,TG;STRUC=<VC268270>	HPRC,HGSVC	No	1.172	No	NA,NA	NA	NA
chrX:91657117	606607	INS	52	0.885	0.4431	2	NA	NA	NA	NA	NA	NA	NA	NA	NA	Yes	ID=X-91657100-91657125-TA,X-91657117-91657173-ATATATATGCATGTATATATATACATGC,X-91657130-91657140-TA,X-91657145-91657153-AT,X-91657158-91657168-TA,X-91657182-91657196-CATGTATATATATA,X-91657186-91657196-TA,X-91657196-91657224-CATGTATATATATG,X-91657200-91657209-TA,X-91657214-91657223-TA,X-91657228-91657238-TA,X-91657254-91657264-TA,X-91657280-91657289-TA,X-91657288-91657297-TG,X-91657296-91657310-TA;MOTIFS=ATATATATGCATGTATATATATACATGC,CATGTATATATATA,TA,CATGTATATATATG,AT,TG;STRUC=<VC268270>	HPRC,HGSVC,1KG-ONT	No	1.616	No	NA,NA	NA	NA
chrX:91657126	606609	INS	74	0.8882	0.4246	3	NA	NA	NA	NA	NA	NA	NA	NA	NA	Yes	ID=X-91657100-91657125-TA,X-91657117-91657173-ATATATATGCATGTATATATATACATGC,X-91657130-91657140-TA,X-91657145-91657153-AT,X-91657158-91657168-TA,X-91657182-91657196-CATGTATATATATA,X-91657186-91657196-TA,X-91657196-91657224-CATGTATATATATG,X-91657200-91657209-TA,X-91657214-91657223-TA,X-91657228-91657238-TA,X-91657254-91657264-TA,X-91657280-91657289-TA,X-91657288-91657297-TG,X-91657296-91657310-TA;MOTIFS=ATATATATGCATGTATATATATACATGC,CATGTATATATATA,TA,CATGTATATATATG,AT,TG;STRUC=<VC268270>	HPRC,HGSVC,1KG-ONT	Yes	1.616	No	NA,NA	NA	NA
chrX:91657133	606610	DEL	110	0.82	0.67	17	NA	NA	NA	NA	NA	NA	NA	NA	NA	Yes	ID=X-91657100-91657125-TA,X-91657117-91657173-ATATATATGCATGTATATATATACATGC,X-91657130-91657140-TA,X-91657145-91657153-AT,X-91657158-91657168-TA,X-91657182-91657196-CATGTATATATATA,X-91657186-91657196-TA,X-91657196-91657224-CATGTATATATATG,X-91657200-91657209-TA,X-91657214-91657223-TA,X-91657228-91657238-TA,X-91657254-91657264-TA,X-91657280-91657289-TA,X-91657288-91657297-TG,X-91657296-91657310-TA;MOTIFS=ATATATATGCATGTATATATATACATGC,CATGTATATATATA,TA,CATGTATATATATG,AT,TG;STRUC=<VC268270>	HPRC,HGSVC,1KG-ONT	No	0.745	No	NA,NA	NA	NA
chrX:91657144	606611	DEL	50	0.8693	0.4898	285	NA	NA	NA	NA	NA	NA	NA	NA	NA	Yes	ID=X-91657100-91657125-TA,X-91657117-91657173-ATATATATGCATGTATATATATACATGC,X-91657130-91657140-TA,X-91657145-91657153-AT,X-91657158-91657168-TA,X-91657182-91657196-CATGTATATATATA,X-91657186-91657196-TA,X-91657196-91657224-CATGTATATATATG,X-91657200-91657209-TA,X-91657214-91657223-TA,X-91657228-91657238-TA,X-91657254-91657264-TA,X-91657280-91657289-TA,X-91657288-91657297-TG,X-91657296-91657310-TA;MOTIFS=ATATATATGCATGTATATATATACATGC,CATGTATATATATA,TA,CATGTATATATATG,AT,TG;STRUC=<VC268270>	HPRC,HGSVC	No	0.552	No	NA,NA	NA	NA
chrX:91657148	606612	DEL	52	0.8653	0.5148	195	NA	NA	NA	NA	NA	NA	NA	NA	NA	Yes	ID=X-91657100-91657125-TA,X-91657117-91657173-ATATATATGCATGTATATATATACATGC,X-91657130-91657140-TA,X-91657145-91657153-AT,X-91657158-91657168-TA,X-91657182-91657196-CATGTATATATATA,X-91657186-91657196-TA,X-91657196-91657224-CATGTATATATATG,X-91657200-91657209-TA,X-91657214-91657223-TA,X-91657228-91657238-TA,X-91657254-91657264-TA,X-91657280-91657289-TA,X-91657288-91657297-TG,X-91657296-91657310-TA;MOTIFS=ATATATATGCATGTATATATATACATGC,CATGTATATATATA,TA,CATGTATATATATG,AT,TG;STRUC=<VC268270>	HPRC,HGSVC	No	0.62	No	NA,NA	NA	NA
chrX:91657173	606613	INS	74	0.8594	0.5214	5	NA	NA	NA	NA	NA	NA	NA	NA	NA	Yes	ID=X-91657100-91657125-TA,X-91657117-91657173-ATATATATGCATGTATATATATACATGC,X-91657130-91657140-TA,X-91657145-91657153-AT,X-91657158-91657168-TA,X-91657182-91657196-CATGTATATATATA,X-91657186-91657196-TA,X-91657196-91657224-CATGTATATATATG,X-91657200-91657209-TA,X-91657214-91657223-TA,X-91657228-91657238-TA,X-91657254-91657264-TA,X-91657280-91657289-TA,X-91657288-91657297-TG,X-91657296-91657310-TA;MOTIFS=ATATATATGCATGTATATATATACATGC,CATGTATATATATA,TA,CATGTATATATATG,AT,TG;STRUC=<VC268270>	HPRC,HGSVC,1KG-ONT	Yes	1.616	No	NA,NA	NA	NA
chrX:91657196	606615	INS	70	0.843	0.5802	52	NA	NA	NA	NA	NA	NA	NA	NA	NA	Yes	ID=X-91657100-91657125-TA,X-91657117-91657173-ATATATATGCATGTATATATATACATGC,X-91657130-91657140-TA,X-91657145-91657153-AT,X-91657158-91657168-TA,X-91657182-91657196-CATGTATATATATA,X-91657186-91657196-TA,X-91657196-91657224-CATGTATATATATG,X-91657200-91657209-TA,X-91657214-91657223-TA,X-91657228-91657238-TA,X-91657254-91657264-TA,X-91657280-91657289-TA,X-91657288-91657297-TG,X-91657296-91657310-TA;MOTIFS=ATATATATGCATGTATATATATACATGC,CATGTATATATATA,TA,CATGTATATATATG,AT,TG;STRUC=<VC268270>	HPRC,HGSVC,1KG-ONT	Yes	1.616	No	NA,NA	NA	NA
chrX:91657196	606616	INS	98	0.8075	0.6763	2	NA	NA	NA	NA	NA	NA	NA	NA	NA	Yes	ID=X-91657100-91657125-TA,X-91657117-91657173-ATATATATGCATGTATATATATACATGC,X-91657130-91657140-TA,X-91657145-91657153-AT,X-91657158-91657168-TA,X-91657182-91657196-CATGTATATATATA,X-91657186-91657196-TA,X-91657196-91657224-CATGTATATATATG,X-91657200-91657209-TA,X-91657214-91657223-TA,X-91657228-91657238-TA,X-91657254-91657264-TA,X-91657280-91657289-TA,X-91657288-91657297-TG,X-91657296-91657310-TA;MOTIFS=ATATATATGCATGTATATATATACATGC,CATGTATATATATA,TA,CATGTATATATATG,AT,TG;STRUC=<VC268270>	HPRC,HGSVC,1KG-ONT	Yes	1.616	No	NA,NA	NA	NA
chrX:91657196	606614	INS	56	0.8498	0.5956	12	NA	NA	NA	NA	NA	NA	NA	NA	NA	Yes	ID=X-91657100-91657125-TA,X-91657117-91657173-ATATATATGCATGTATATATATACATGC,X-91657130-91657140-TA,X-91657145-91657153-AT,X-91657158-91657168-TA,X-91657182-91657196-CATGTATATATATA,X-91657186-91657196-TA,X-91657196-91657224-CATGTATATATATG,X-91657200-91657209-TA,X-91657214-91657223-TA,X-91657228-91657238-TA,X-91657254-91657264-TA,X-91657280-91657289-TA,X-91657288-91657297-TG,X-91657296-91657310-TA;MOTIFS=ATATATATGCATGTATATATATACATGC,CATGTATATATATA,TA,CATGTATATATATG,AT,TG;STRUC=<VC268270>	HPRC,HGSVC,1KG-ONT	No	1.616	No	NA,NA	NA	NA
chrX:91657215	606617	INS	56	0.8781	0.4805	14	NA	NA	NA	NA	NA	NA	NA	NA	NA	Yes	ID=X-91657100-91657125-TA,X-91657117-91657173-ATATATATGCATGTATATATATACATGC,X-91657130-91657140-TA,X-91657145-91657153-AT,X-91657158-91657168-TA,X-91657182-91657196-CATGTATATATATA,X-91657186-91657196-TA,X-91657196-91657224-CATGTATATATATG,X-91657200-91657209-TA,X-91657214-91657223-TA,X-91657228-91657238-TA,X-91657254-91657264-TA,X-91657280-91657289-TA,X-91657288-91657297-TG,X-91657296-91657310-TA;MOTIFS=ATATATATGCATGTATATATATACATGC,CATGTATATATATA,TA,CATGTATATATATG,AT,TG;STRUC=<VC268270>	HPRC,HGSVC,1KG-ONT	No	1.616	No	NA,NA	NA	NA
chrX:91684041	606618	DEL	60	0.8686	0.4928	1	NA	NA	NA	NA	NA	NA	NA	NA	NA	Yes	ID=X-91683943-91683954-TA;MOTIFS=TA;STRUC=(TA)n	NA	No	0.018	No	NA,NA	NA	NA
chrX:91707432	606619	DEL	704	0.8903	0.3918	2	NA	NA	NA	NA	NA	NA	NA	NA	NA	Yes	NA	NA	Yes	1.212	No	NA,NA	NA	NA
chrX:91751371	606620	INS	60	0.8345	0.5886	10	NA	NA	NA	NA	NA	NA	NA	NA	NA	Yes	NA	NA	Yes	1.616	No	NA,NA	NA	NA
chrX:91793830	606621	INS	135	0.8885	0.3837	39	PCDH11X(NA,NA)	PCDH11X(NA,NA)	NA	NA	NA	NA	NA	NA	NA	Yes	NA	HPRC,HGSVC	Yes	6.309	No	NA,NA	NA	NA
chrX:91797770	606622	INS	324	0.9208	0.2998	3	PCDH11X(NA,NA)	PCDH11X(NA,NA)	NA	NA	NA	NA	NA	NA	NA	Yes	NA	NA	Yes	1.616	No	NA,NA	NA	NA
chrX:91870734	606623	DEL	75	0.9393	0.2512	1	PCDH11X(NA,NA)	PCDH11X(NA,NA)	NA	NA	NA	NA	NA	NA	NA	Yes	NA	NA	No	1.106	No	NA,NA	NA	NA
chrX:91888019	606624	INS	1677	0.815	0.6508	1	PCDH11X(NA,NA)	PCDH11X(NA,NA)	NA	NA	NA	NA	NA	NA	NA	Yes	NA	NA	Yes	0.692	No	NA,NA	NA	NA
chrX:91941932	606625	INS	319	0.9634	0.1503	1	PCDH11X(NA,NA)	PCDH11X(NA,NA)	NA	NA	NA	NA	NA	NA	NA	Yes	NA	NA	No	2.44	No	NA,NA	NA	NA
chrX:91949837	606626	INS	59	0.8664	0.5075	113	PCDH11X(NA,NA)	PCDH11X(NA,NA)	NA	NA	NA	NA	NA	NA	NA	Yes	NA	HPRC,HGSVC,1KG-ONT	No	1.616	No	NA,NA	NA	NA
chrX:91981999	606627	DEL	53	0.8403	0.5611	8	PCDH11X(NA,NA)	PCDH11X(NA,NA)	NA	NA	NA	NA	NA	NA	NA	Yes	NA	HPRC,1KG-ONT	Yes	7.311	No	NA,NA	NA	NA
chrX:92037524	606628	INS	337	0.9029	0.3772	3	PCDH11X(NA,NA)	PCDH11X(NA,NA)	NA	NA	NA	NA	NA	NA	NA	Yes	NA	NA	Yes	1.616	No	NA,NA	NA	NA
chrX:92072384	606629	DEL	292	0.8674	0.4952	1	PCDH11X(NA,NA)	PCDH11X(NA,NA)	NA	NA	NA	NA	NA	NA	NA	Yes	NA	NA	Yes	0.699	No	NA,NA	NA	NA
chrX:92112536	606630	DEL	1260	0.9731	0.0683	184	PCDH11X(NA,NA)	PCDH11X(NA,NA)	NA	NA	NA	NA	NA	NA	NA	Yes	ID=X-92112743-92112752-T;MOTIFS=T;STRUC=<TR4054271>,ID=X-92113091-92113104-T;MOTIFS=T;STRUC=<TR4054272>,ID=X-92113322-92113331-TCT;MOTIFS=TCT;STRUC=<TR4054273>	HPRC,HGSVC,1KG-ONT	Yes	6.99	No	NA,NA	NA	NA
chrX:92129374	606631	DEL	4073	0.9441	0.3289	1	PCDH11X(NA,NA)	PCDH11X(NA,NA)	NA	NA	NA	NA	NA	NA	NA	Yes	ID=X-92129962-92129986-CGCACA;MOTIFS=CGCACA;STRUC=<TR4054305>,ID=X-92129988-92130000-CA;MOTIFS=CA;STRUC=<TR4054306>,ID=X-92130650-92130669-A;MOTIFS=A;STRUC=<TR4054307>,ID=X-92130924-92130935-CTA;MOTIFS=CTA;STRUC=<TR4054308>,ID=X-92130961-92130972-A;MOTIFS=A;STRUC=<TR4054309>,ID=X-92132117-92132135-A;MOTIFS=A;STRUC=<TR4054310>,ID=X-92132145-92132155-GTG;MOTIFS=GTG;STRUC=(GTG)n,ID=X-92132285-92132324-A;MOTIFS=A;STRUC=<TR4054311>,ID=X-92132622-92132634-AT,X-92132635-92132656-TA,X-92132651-92132687-TATATG,X-92132657-92132668-TA,X-92132675-92132686-TA,X-92132687-92132706-TA;MOTIFS=TATATG,TA,AT;STRUC=<VC268304>	HPRC	No	0.239	No	NA,NA	NA	NA
chrX:92132622	606632	DEL	68	0.8579	0.5307	1	PCDH11X(NA,NA)	PCDH11X(NA,NA)	NA	NA	NA	NA	NA	NA	NA	Yes	ID=X-92132622-92132634-AT,X-92132635-92132656-TA,X-92132651-92132687-TATATG,X-92132657-92132668-TA,X-92132675-92132686-TA,X-92132687-92132706-TA;MOTIFS=TATATG,TA,AT;STRUC=<VC268304>	HPRC,HGSVC,1KG-ONT	No	0.533	No	NA,NA	NA	NA
chrX:92132623	606633	DEL	52	0.863	0.5012	174	PCDH11X(NA,NA)	PCDH11X(NA,NA)	NA	NA	NA	NA	NA	NA	NA	Yes	ID=X-92132622-92132634-AT,X-92132635-92132656-TA,X-92132651-92132687-TATATG,X-92132657-92132668-TA,X-92132675-92132686-TA,X-92132687-92132706-TA;MOTIFS=TATATG,TA,AT;STRUC=<VC268304>	HPRC,HGSVC,1KG-ONT	No	1.135	No	NA,NA	NA	NA
chrX:92132641	606634	INS	64	0.9077	0.3301	1	PCDH11X(NA,NA)	PCDH11X(NA,NA)	NA	NA	NA	NA	NA	NA	NA	Yes	ID=X-92132622-92132634-AT,X-92132635-92132656-TA,X-92132651-92132687-TATATG,X-92132657-92132668-TA,X-92132675-92132686-TA,X-92132687-92132706-TA;MOTIFS=TATATG,TA,AT;STRUC=<VC268304>	NA	No	0.692	No	NA,NA	NA	NA
chrX:92132652	606635	INS	98	0.8587	0.5293	1	PCDH11X(NA,NA)	PCDH11X(NA,NA)	NA	NA	NA	NA	NA	NA	NA	Yes	ID=X-92132622-92132634-AT,X-92132635-92132656-TA,X-92132651-92132687-TATATG,X-92132657-92132668-TA,X-92132675-92132686-TA,X-92132687-92132706-TA;MOTIFS=TATATG,TA,AT;STRUC=<VC268304>	NA	No	0.692	No	NA,NA	NA	NA
chrX:92147841	606636	INS	52	0.8502	0.5932	95	PCDH11X(NA,NA)	PCDH11X(NA,NA)	NA	NA	NA	NA	NA	NA	NA	Yes	ID=X-92147777-92147791-TTCT,X-92147802-92147814-CTTC,X-92147810-92147854-CTTT,X-92147871-92147883-CTTT,X-92147904-92147913-TC,X-92147938-92147953-CTTC,X-92147963-92147987-CCTT,X-92147984-92148008-CTTT,X-92148012-92148030-TTCC,X-92148040-92148060-CCTT,X-92148057-92148133-CTTT,X-92148133-92148176-TTCC,X-92148173-92148209-TTCT,X-92148234-92148247-T;MOTIFS=TC,CCTT,CTTT,T,TTCC,CTTC,TTCT;STRUC=<VC268306>	HPRC,HGSVC	Yes	0.692	No	NA,NA	NA	NA
chrX:92147841	606637	INS	56	0.9343	0.2739	35	PCDH11X(NA,NA)	PCDH11X(NA,NA)	NA	NA	NA	NA	NA	NA	NA	Yes	ID=X-92147777-92147791-TTCT,X-92147802-92147814-CTTC,X-92147810-92147854-CTTT,X-92147871-92147883-CTTT,X-92147904-92147913-TC,X-92147938-92147953-CTTC,X-92147963-92147987-CCTT,X-92147984-92148008-CTTT,X-92148012-92148030-TTCC,X-92148040-92148060-CCTT,X-92148057-92148133-CTTT,X-92148133-92148176-TTCC,X-92148173-92148209-TTCT,X-92148234-92148247-T;MOTIFS=TC,CCTT,CTTT,T,TTCC,CTTC,TTCT;STRUC=<VC268306>	HPRC,HGSVC	Yes	0.692	No	NA,NA	NA	NA
chrX:92147841	606638	INS	60	0.9483	0.2157	28	PCDH11X(NA,NA)	PCDH11X(NA,NA)	NA	NA	NA	NA	NA	NA	NA	Yes	ID=X-92147777-92147791-TTCT,X-92147802-92147814-CTTC,X-92147810-92147854-CTTT,X-92147871-92147883-CTTT,X-92147904-92147913-TC,X-92147938-92147953-CTTC,X-92147963-92147987-CCTT,X-92147984-92148008-CTTT,X-92148012-92148030-TTCC,X-92148040-92148060-CCTT,X-92148057-92148133-CTTT,X-92148133-92148176-TTCC,X-92148173-92148209-TTCT,X-92148234-92148247-T;MOTIFS=TC,CCTT,CTTT,T,TTCC,CTTC,TTCT;STRUC=<VC268306>	HPRC,HGSVC	Yes	0.692	No	NA,NA	NA	NA
chrX:92147980	606639	INS	58	0.8322	0.6172	9	PCDH11X(NA,NA)	PCDH11X(NA,NA)	NA	NA	NA	NA	NA	NA	NA	Yes	ID=X-92147777-92147791-TTCT,X-92147802-92147814-CTTC,X-92147810-92147854-CTTT,X-92147871-92147883-CTTT,X-92147904-92147913-TC,X-92147938-92147953-CTTC,X-92147963-92147987-CCTT,X-92147984-92148008-CTTT,X-92148012-92148030-TTCC,X-92148040-92148060-CCTT,X-92148057-92148133-CTTT,X-92148133-92148176-TTCC,X-92148173-92148209-TTCT,X-92148234-92148247-T;MOTIFS=TC,CCTT,CTTT,T,TTCC,CTTC,TTCT;STRUC=<VC268306>	HPRC,HGSVC	Yes	0.692	No	NA,NA	NA	NA
chrX:92147980	606640	INS	64	0.8235	0.6185	9	PCDH11X(NA,NA)	PCDH11X(NA,NA)	NA	NA	NA	NA	NA	NA	NA	Yes	ID=X-92147777-92147791-TTCT,X-92147802-92147814-CTTC,X-92147810-92147854-CTTT,X-92147871-92147883-CTTT,X-92147904-92147913-TC,X-92147938-92147953-CTTC,X-92147963-92147987-CCTT,X-92147984-92148008-CTTT,X-92148012-92148030-TTCC,X-92148040-92148060-CCTT,X-92148057-92148133-CTTT,X-92148133-92148176-TTCC,X-92148173-92148209-TTCT,X-92148234-92148247-T;MOTIFS=TC,CCTT,CTTT,T,TTCC,CTTC,TTCT;STRUC=<VC268306>	HPRC,HGSVC	Yes	0.692	No	NA,NA	NA	NA
chrX:92147984	606641	INS	54	0.8328	0.6206	27	PCDH11X(NA,NA)	PCDH11X(NA,NA)	NA	NA	NA	NA	NA	NA	NA	Yes	ID=X-92147777-92147791-TTCT,X-92147802-92147814-CTTC,X-92147810-92147854-CTTT,X-92147871-92147883-CTTT,X-92147904-92147913-TC,X-92147938-92147953-CTTC,X-92147963-92147987-CCTT,X-92147984-92148008-CTTT,X-92148012-92148030-TTCC,X-92148040-92148060-CCTT,X-92148057-92148133-CTTT,X-92148133-92148176-TTCC,X-92148173-92148209-TTCT,X-92148234-92148247-T;MOTIFS=TC,CCTT,CTTT,T,TTCC,CTTC,TTCT;STRUC=<VC268306>	HPRC,HGSVC	Yes	0.692	No	NA,NA	NA	NA
chrX:92148173	606642	INS	62	0.8396	0.5999	10	PCDH11X(NA,NA)	PCDH11X(NA,NA)	NA	NA	NA	NA	NA	NA	NA	Yes	ID=X-92147777-92147791-TTCT,X-92147802-92147814-CTTC,X-92147810-92147854-CTTT,X-92147871-92147883-CTTT,X-92147904-92147913-TC,X-92147938-92147953-CTTC,X-92147963-92147987-CCTT,X-92147984-92148008-CTTT,X-92148012-92148030-TTCC,X-92148040-92148060-CCTT,X-92148057-92148133-CTTT,X-92148133-92148176-TTCC,X-92148173-92148209-TTCT,X-92148234-92148247-T;MOTIFS=TC,CCTT,CTTT,T,TTCC,CTTC,TTCT;STRUC=<VC268306>	HPRC,HGSVC	Yes	0.692	No	NA,NA	NA	NA
chrX:92148173	606644	INS	54	0.8898	0.4106	19	PCDH11X(NA,NA)	PCDH11X(NA,NA)	NA	NA	NA	NA	NA	NA	NA	Yes	ID=X-92147777-92147791-TTCT,X-92147802-92147814-CTTC,X-92147810-92147854-CTTT,X-92147871-92147883-CTTT,X-92147904-92147913-TC,X-92147938-92147953-CTTC,X-92147963-92147987-CCTT,X-92147984-92148008-CTTT,X-92148012-92148030-TTCC,X-92148040-92148060-CCTT,X-92148057-92148133-CTTT,X-92148133-92148176-TTCC,X-92148173-92148209-TTCT,X-92148234-92148247-T;MOTIFS=TC,CCTT,CTTT,T,TTCC,CTTC,TTCT;STRUC=<VC268306>	HPRC,HGSVC	No	0.692	No	NA,NA	NA	NA
chrX:92148173	606643	INS	60	0.8533	0.5695	11	PCDH11X(NA,NA)	PCDH11X(NA,NA)	NA	NA	NA	NA	NA	NA	NA	Yes	ID=X-92147777-92147791-TTCT,X-92147802-92147814-CTTC,X-92147810-92147854-CTTT,X-92147871-92147883-CTTT,X-92147904-92147913-TC,X-92147938-92147953-CTTC,X-92147963-92147987-CCTT,X-92147984-92148008-CTTT,X-92148012-92148030-TTCC,X-92148040-92148060-CCTT,X-92148057-92148133-CTTT,X-92148133-92148176-TTCC,X-92148173-92148209-TTCT,X-92148234-92148247-T;MOTIFS=TC,CCTT,CTTT,T,TTCC,CTTC,TTCT;STRUC=<VC268306>	HPRC,HGSVC	No	0.692	No	NA,NA	NA	NA
chrX:92160221	606645	DEL	153	0.8168	0.6477	1	PCDH11X(NA,NA)	PCDH11X(NA,NA)	NA	NA	NA	NA	NA	NA	NA	Yes	NA	NA	Yes	1.318	No	NA,NA	NA	NA
chrX:92170921	606646	INS	135	0.8636	0.5722	598	PCDH11X(NA,NA)	PCDH11X(NA,NA)	NA	NA	NA	NA	NA	NA	NA	Yes	NA	HPRC,HGSVC,1KG-ONT	No	0.089	No	NA,NA	NA	NA
chrX:92179815	606647	INS	77	0.8272	0.6444	1	PCDH11X(NA,NA)	PCDH11X(NA,NA)	NA	NA	NA	NA	NA	NA	NA	No	NA	NA	Yes	1.616	No	NA,NA	NA	NA
chrX:92289556	606648	DEL	70	0.862	0.4953	2	PCDH11X(NA,NA)	PCDH11X(NA,NA)	NA	NA	NA	NA	NA	NA	NA	Yes	NA	NA	Yes	5.004	No	NA,NA	NA	NA
chrX:92301721	606649	INS	315	0.9527	0.1829	107	PCDH11X(NA,NA)	PCDH11X(NA,NA)	NA	NA	NA	NA	NA	NA	NA	Yes	ID=X-92301646-92301686-TTTTG;MOTIFS=TTTTG;STRUC=(TTTTG)n	HPRC,HGSVC,1KG-ONT	Yes	1.616	No	NA,NA	NA	NA
chrX:92301721	606650	INS	332	0.9326	0.2593	25	PCDH11X(NA,NA)	PCDH11X(NA,NA)	NA	NA	NA	NA	NA	NA	NA	Yes	ID=X-92301646-92301686-TTTTG;MOTIFS=TTTTG;STRUC=(TTTTG)n	HPRC,HGSVC,1KG-ONT	Yes	1.616	No	NA,NA	NA	NA
chrX:92303887	606651	INS	1848	0.8742	0.4431	1	PCDH11X(NA,NA)	PCDH11X(NA,NA)	NA	NA	NA	NA	NA	NA	NA	Yes	NA	NA	Yes	10.13	No	NA,NA	NA	NA
chrX:92311655	606652	INS	69	0.8654	0.4811	1	PCDH11X(NA,NA)	PCDH11X(NA,NA)	NA	NA	NA	NA	NA	NA	NA	Yes	NA	NA	No	2.44	No	NA,NA	NA	NA
chrX:92331279	606653	INS	75	0.8718	0.5118	26	PCDH11X(NA,NA)	PCDH11X(NA,NA)	NA	NA	NA	NA	NA	NA	NA	Yes	ID=X-92331262-92331278-CCT,X-92331279-92331318-TTC,X-92331319-92331333-TCT,X-92331329-92331344-CTTC,X-92331357-92331370-TCC,X-92331372-92331392-TCC;MOTIFS=CCT,TCT,TCC,TTC,CTTC;STRUC=<VC268319>	HPRC,HGSVC,1KG-ONT	No	1.616	No	NA,NA	NA	NA
chrX:92331279	606654	INS	81	0.8796	0.4464	15	PCDH11X(NA,NA)	PCDH11X(NA,NA)	NA	NA	NA	NA	NA	NA	NA	Yes	ID=X-92331262-92331278-CCT,X-92331279-92331318-TTC,X-92331319-92331333-TCT,X-92331329-92331344-CTTC,X-92331357-92331370-TCC,X-92331372-92331392-TCC;MOTIFS=CCT,TCT,TCC,TTC,CTTC;STRUC=<VC268319>	HPRC,HGSVC,1KG-ONT	No	1.616	No	NA,NA	NA	NA
chrX:92331279	606655	INS	87	0.8592	0.5233	10	PCDH11X(NA,NA)	PCDH11X(NA,NA)	NA	NA	NA	NA	NA	NA	NA	Yes	ID=X-92331262-92331278-CCT,X-92331279-92331318-TTC,X-92331319-92331333-TCT,X-92331329-92331344-CTTC,X-92331357-92331370-TCC,X-92331372-92331392-TCC;MOTIFS=CCT,TCT,TCC,TTC,CTTC;STRUC=<VC268319>	HPRC,HGSVC,1KG-ONT	No	1.616	No	NA,NA	NA	NA
chrX:92331279	606656	INS	51	0.817	0.6638	133	PCDH11X(NA,NA)	PCDH11X(NA,NA)	NA	NA	NA	NA	NA	NA	NA	Yes	ID=X-92331262-92331278-CCT,X-92331279-92331318-TTC,X-92331319-92331333-TCT,X-92331329-92331344-CTTC,X-92331357-92331370-TCC,X-92331372-92331392-TCC;MOTIFS=CCT,TCT,TCC,TTC,CTTC;STRUC=<VC268319>	HPRC,HGSVC,1KG-ONT	No	1.616	No	NA,NA	NA	NA
chrX:92331279	606657	INS	54	0.9555	0.1789	90	PCDH11X(NA,NA)	PCDH11X(NA,NA)	NA	NA	NA	NA	NA	NA	NA	Yes	ID=X-92331262-92331278-CCT,X-92331279-92331318-TTC,X-92331319-92331333-TCT,X-92331329-92331344-CTTC,X-92331357-92331370-TCC,X-92331372-92331392-TCC;MOTIFS=CCT,TCT,TCC,TTC,CTTC;STRUC=<VC268319>	HPRC,HGSVC,1KG-ONT	No	1.616	No	NA,NA	NA	NA
chrX:92331279	606658	INS	60	0.8137	0.6772	67	PCDH11X(NA,NA)	PCDH11X(NA,NA)	NA	NA	NA	NA	NA	NA	NA	Yes	ID=X-92331262-92331278-CCT,X-92331279-92331318-TTC,X-92331319-92331333-TCT,X-92331329-92331344-CTTC,X-92331357-92331370-TCC,X-92331372-92331392-TCC;MOTIFS=CCT,TCT,TCC,TTC,CTTC;STRUC=<VC268319>	HPRC,HGSVC,1KG-ONT	No	1.616	No	NA,NA	NA	NA
chrX:92331279	606659	INS	66	0.9145	0.3103	39	PCDH11X(NA,NA)	PCDH11X(NA,NA)	NA	NA	NA	NA	NA	NA	NA	Yes	ID=X-92331262-92331278-CCT,X-92331279-92331318-TTC,X-92331319-92331333-TCT,X-92331329-92331344-CTTC,X-92331357-92331370-TCC,X-92331372-92331392-TCC;MOTIFS=CCT,TCT,TCC,TTC,CTTC;STRUC=<VC268319>	HPRC,HGSVC,1KG-ONT	No	1.616	No	NA,NA	NA	NA
chrX:92331291	606660	INS	71	0.9532	0.4163	23	PCDH11X(NA,NA)	PCDH11X(NA,NA)	NA	NA	NA	NA	NA	NA	NA	Yes	ID=X-92331262-92331278-CCT,X-92331279-92331318-TTC,X-92331319-92331333-TCT,X-92331329-92331344-CTTC,X-92331357-92331370-TCC,X-92331372-92331392-TCC;MOTIFS=CCT,TCT,TCC,TTC,CTTC;STRUC=<VC268319>	HPRC,HGSVC,1KG-ONT	No	1.616	No	NA,NA	NA	NA
chrX:92355131	606661	DEL	313	0.9652	0.316	1	PCDH11X(NA,NA)	PCDH11X(NA,NA)	NA	NA	NA	NA	NA	NA	NA	Yes	ID=X-92355417-92355448-A;MOTIFS=A;STRUC=<TR4054629>	HPRC,1KG-ONT	No	0.919	No	NA,NA	NA	NA
chrX:92411938	606662	INS	100	0.8219	0.6489	7	PCDH11X(NA,NA)	PCDH11X(NA,NA)	NA	NA	NA	NA	NA	NA	NA	Yes	ID=X-92411857-92411874-AAGA,X-92411869-92411883-AAG,X-92411884-92411897-AAG,X-92411910-92411923-GGA,X-92411925-92411936-GGA,X-92411938-92411951-GGA,X-92411953-92411970-GGA,X-92411970-92411989-GAA,X-92411990-92412002-GGA,X-92412000-92412017-GAA,X-92412015-92412025-GAG,X-92412028-92412045-GAG,X-92412067-92412084-GAG,X-92412082-92412104-GAA,X-92412107-92412121-CAG,X-92412128-92412143-CAG,X-92412142-92412168-GAG,X-92412173-92412185-GA;MOTIFS=CAG,GAA,AAG,GA,GAG,GGA,AAGA;STRUC=<VC268322>	HPRC,HGSVC	No	1.616	No	NA,NA	NA	NA
chrX:92411952	606663	INS	70	0.8276	0.6302	53	PCDH11X(NA,NA)	PCDH11X(NA,NA)	NA	NA	NA	NA	NA	NA	NA	Yes	ID=X-92411857-92411874-AAGA,X-92411869-92411883-AAG,X-92411884-92411897-AAG,X-92411910-92411923-GGA,X-92411925-92411936-GGA,X-92411938-92411951-GGA,X-92411953-92411970-GGA,X-92411970-92411989-GAA,X-92411990-92412002-GGA,X-92412000-92412017-GAA,X-92412015-92412025-GAG,X-92412028-92412045-GAG,X-92412067-92412084-GAG,X-92412082-92412104-GAA,X-92412107-92412121-CAG,X-92412128-92412143-CAG,X-92412142-92412168-GAG,X-92412173-92412185-GA;MOTIFS=CAG,GAA,AAG,GA,GAG,GGA,AAGA;STRUC=<VC268322>	HPRC,HGSVC,1KG-ONT	No	1.616	No	NA,NA	NA	NA
chrX:92411953	606664	INS	58	0.8343	0.6184	14	PCDH11X(NA,NA)	PCDH11X(NA,NA)	NA	NA	NA	NA	NA	NA	NA	Yes	ID=X-92411857-92411874-AAGA,X-92411869-92411883-AAG,X-92411884-92411897-AAG,X-92411910-92411923-GGA,X-92411925-92411936-GGA,X-92411938-92411951-GGA,X-92411953-92411970-GGA,X-92411970-92411989-GAA,X-92411990-92412002-GGA,X-92412000-92412017-GAA,X-92412015-92412025-GAG,X-92412028-92412045-GAG,X-92412067-92412084-GAG,X-92412082-92412104-GAA,X-92412107-92412121-CAG,X-92412128-92412143-CAG,X-92412142-92412168-GAG,X-92412173-92412185-GA;MOTIFS=CAG,GAA,AAG,GA,GAG,GGA,AAGA;STRUC=<VC268322>	HPRC,HGSVC,1KG-ONT	No	1.616	No	NA,NA	NA	NA
chrX:92411953	606665	INS	66	0.8118	0.6529	3	PCDH11X(NA,NA)	PCDH11X(NA,NA)	NA	NA	NA	NA	NA	NA	NA	Yes	ID=X-92411857-92411874-AAGA,X-92411869-92411883-AAG,X-92411884-92411897-AAG,X-92411910-92411923-GGA,X-92411925-92411936-GGA,X-92411938-92411951-GGA,X-92411953-92411970-GGA,X-92411970-92411989-GAA,X-92411990-92412002-GGA,X-92412000-92412017-GAA,X-92412015-92412025-GAG,X-92412028-92412045-GAG,X-92412067-92412084-GAG,X-92412082-92412104-GAA,X-92412107-92412121-CAG,X-92412128-92412143-CAG,X-92412142-92412168-GAG,X-92412173-92412185-GA;MOTIFS=CAG,GAA,AAG,GA,GAG,GGA,AAGA;STRUC=<VC268322>	HPRC,HGSVC,1KG-ONT	No	1.616	No	NA,NA	NA	NA
chrX:92411956	606671	INS	97	0.8067	0.6942	10	PCDH11X(NA,NA)	PCDH11X(NA,NA)	NA	NA	NA	NA	NA	NA	NA	Yes	ID=X-92411857-92411874-AAGA,X-92411869-92411883-AAG,X-92411884-92411897-AAG,X-92411910-92411923-GGA,X-92411925-92411936-GGA,X-92411938-92411951-GGA,X-92411953-92411970-GGA,X-92411970-92411989-GAA,X-92411990-92412002-GGA,X-92412000-92412017-GAA,X-92412015-92412025-GAG,X-92412028-92412045-GAG,X-92412067-92412084-GAG,X-92412082-92412104-GAA,X-92412107-92412121-CAG,X-92412128-92412143-CAG,X-92412142-92412168-GAG,X-92412173-92412185-GA;MOTIFS=CAG,GAA,AAG,GA,GAG,GGA,AAGA;STRUC=<VC268322>	HPRC,HGSVC	No	1.616	No	NA,NA	NA	NA
chrX:92411956	606673	INS	57	0.8316	0.5955	2	PCDH11X(NA,NA)	PCDH11X(NA,NA)	NA	NA	NA	NA	NA	NA	NA	Yes	ID=X-92411857-92411874-AAGA,X-92411869-92411883-AAG,X-92411884-92411897-AAG,X-92411910-92411923-GGA,X-92411925-92411936-GGA,X-92411938-92411951-GGA,X-92411953-92411970-GGA,X-92411970-92411989-GAA,X-92411990-92412002-GGA,X-92412000-92412017-GAA,X-92412015-92412025-GAG,X-92412028-92412045-GAG,X-92412067-92412084-GAG,X-92412082-92412104-GAA,X-92412107-92412121-CAG,X-92412128-92412143-CAG,X-92412142-92412168-GAG,X-92412173-92412185-GA;MOTIFS=CAG,GAA,AAG,GA,GAG,GGA,AAGA;STRUC=<VC268322>	HPRC,HGSVC,1KG-ONT	No	1.616	No	NA,NA	NA	NA
chrX:92411956	606672	INS	56	0.9882	0.1021	24	PCDH11X(NA,NA)	PCDH11X(NA,NA)	NA	NA	NA	NA	NA	NA	NA	Yes	ID=X-92411857-92411874-AAGA,X-92411869-92411883-AAG,X-92411884-92411897-AAG,X-92411910-92411923-GGA,X-92411925-92411936-GGA,X-92411938-92411951-GGA,X-92411953-92411970-GGA,X-92411970-92411989-GAA,X-92411990-92412002-GGA,X-92412000-92412017-GAA,X-92412015-92412025-GAG,X-92412028-92412045-GAG,X-92412067-92412084-GAG,X-92412082-92412104-GAA,X-92412107-92412121-CAG,X-92412128-92412143-CAG,X-92412142-92412168-GAG,X-92412173-92412185-GA;MOTIFS=CAG,GAA,AAG,GA,GAG,GGA,AAGA;STRUC=<VC268322>	HPRC,HGSVC,1KG-ONT	No	1.616	No	NA,NA	NA	NA
chrX:92411956	606670	INS	56	0.8149	0.6836	42	PCDH11X(NA,NA)	PCDH11X(NA,NA)	NA	NA	NA	NA	NA	NA	NA	Yes	ID=X-92411857-92411874-AAGA,X-92411869-92411883-AAG,X-92411884-92411897-AAG,X-92411910-92411923-GGA,X-92411925-92411936-GGA,X-92411938-92411951-GGA,X-92411953-92411970-GGA,X-92411970-92411989-GAA,X-92411990-92412002-GGA,X-92412000-92412017-GAA,X-92412015-92412025-GAG,X-92412028-92412045-GAG,X-92412067-92412084-GAG,X-92412082-92412104-GAA,X-92412107-92412121-CAG,X-92412128-92412143-CAG,X-92412142-92412168-GAG,X-92412173-92412185-GA;MOTIFS=CAG,GAA,AAG,GA,GAG,GGA,AAGA;STRUC=<VC268322>	HPRC,HGSVC,1KG-ONT	No	1.616	No	NA,NA	NA	NA
chrX:92411956	606668	INS	64	0.8708	0.4872	185	PCDH11X(NA,NA)	PCDH11X(NA,NA)	NA	NA	NA	NA	NA	NA	NA	Yes	ID=X-92411857-92411874-AAGA,X-92411869-92411883-AAG,X-92411884-92411897-AAG,X-92411910-92411923-GGA,X-92411925-92411936-GGA,X-92411938-92411951-GGA,X-92411953-92411970-GGA,X-92411970-92411989-GAA,X-92411990-92412002-GGA,X-92412000-92412017-GAA,X-92412015-92412025-GAG,X-92412028-92412045-GAG,X-92412067-92412084-GAG,X-92412082-92412104-GAA,X-92412107-92412121-CAG,X-92412128-92412143-CAG,X-92412142-92412168-GAG,X-92412173-92412185-GA;MOTIFS=CAG,GAA,AAG,GA,GAG,GGA,AAGA;STRUC=<VC268322>	HPRC,HGSVC,1KG-ONT	No	1.616	No	NA,NA	NA	NA
chrX:92411956	606669	INS	91	0.8943	0.3658	71	PCDH11X(NA,NA)	PCDH11X(NA,NA)	NA	NA	NA	NA	NA	NA	NA	Yes	ID=X-92411857-92411874-AAGA,X-92411869-92411883-AAG,X-92411884-92411897-AAG,X-92411910-92411923-GGA,X-92411925-92411936-GGA,X-92411938-92411951-GGA,X-92411953-92411970-GGA,X-92411970-92411989-GAA,X-92411990-92412002-GGA,X-92412000-92412017-GAA,X-92412015-92412025-GAG,X-92412028-92412045-GAG,X-92412067-92412084-GAG,X-92412082-92412104-GAA,X-92412107-92412121-CAG,X-92412128-92412143-CAG,X-92412142-92412168-GAG,X-92412173-92412185-GA;MOTIFS=CAG,GAA,AAG,GA,GAG,GGA,AAGA;STRUC=<VC268322>	HPRC,HGSVC	No	1.616	No	NA,NA	NA	NA
chrX:92411956	606666	INS	78	0.8319	0.6127	14	PCDH11X(NA,NA)	PCDH11X(NA,NA)	NA	NA	NA	NA	NA	NA	NA	Yes	ID=X-92411857-92411874-AAGA,X-92411869-92411883-AAG,X-92411884-92411897-AAG,X-92411910-92411923-GGA,X-92411925-92411936-GGA,X-92411938-92411951-GGA,X-92411953-92411970-GGA,X-92411970-92411989-GAA,X-92411990-92412002-GGA,X-92412000-92412017-GAA,X-92412015-92412025-GAG,X-92412028-92412045-GAG,X-92412067-92412084-GAG,X-92412082-92412104-GAA,X-92412107-92412121-CAG,X-92412128-92412143-CAG,X-92412142-92412168-GAG,X-92412173-92412185-GA;MOTIFS=CAG,GAA,AAG,GA,GAG,GGA,AAGA;STRUC=<VC268322>	HPRC,HGSVC,1KG-ONT	No	1.616	No	NA,NA	NA	NA
chrX:92411956	606667	INS	52	0.8597	0.5254	293	PCDH11X(NA,NA)	PCDH11X(NA,NA)	NA	NA	NA	NA	NA	NA	NA	Yes	ID=X-92411857-92411874-AAGA,X-92411869-92411883-AAG,X-92411884-92411897-AAG,X-92411910-92411923-GGA,X-92411925-92411936-GGA,X-92411938-92411951-GGA,X-92411953-92411970-GGA,X-92411970-92411989-GAA,X-92411990-92412002-GGA,X-92412000-92412017-GAA,X-92412015-92412025-GAG,X-92412028-92412045-GAG,X-92412067-92412084-GAG,X-92412082-92412104-GAA,X-92412107-92412121-CAG,X-92412128-92412143-CAG,X-92412142-92412168-GAG,X-92412173-92412185-GA;MOTIFS=CAG,GAA,AAG,GA,GAG,GGA,AAGA;STRUC=<VC268322>	HPRC,HGSVC,1KG-ONT	No	1.616	No	NA,NA	NA	NA
chrX:92411959	606674	INS	95	0.8445	0.6107	53	PCDH11X(NA,NA)	PCDH11X(NA,NA)	NA	NA	NA	NA	NA	NA	NA	Yes	ID=X-92411857-92411874-AAGA,X-92411869-92411883-AAG,X-92411884-92411897-AAG,X-92411910-92411923-GGA,X-92411925-92411936-GGA,X-92411938-92411951-GGA,X-92411953-92411970-GGA,X-92411970-92411989-GAA,X-92411990-92412002-GGA,X-92412000-92412017-GAA,X-92412015-92412025-GAG,X-92412028-92412045-GAG,X-92412067-92412084-GAG,X-92412082-92412104-GAA,X-92412107-92412121-CAG,X-92412128-92412143-CAG,X-92412142-92412168-GAG,X-92412173-92412185-GA;MOTIFS=CAG,GAA,AAG,GA,GAG,GGA,AAGA;STRUC=<VC268322>	HPRC,HGSVC	No	1.616	No	NA,NA	NA	NA
chrX:92411962	606675	INS	70	0.8339	0.6127	1	PCDH11X(NA,NA)	PCDH11X(NA,NA)	NA	NA	NA	NA	NA	NA	NA	Yes	ID=X-92411857-92411874-AAGA,X-92411869-92411883-AAG,X-92411884-92411897-AAG,X-92411910-92411923-GGA,X-92411925-92411936-GGA,X-92411938-92411951-GGA,X-92411953-92411970-GGA,X-92411970-92411989-GAA,X-92411990-92412002-GGA,X-92412000-92412017-GAA,X-92412015-92412025-GAG,X-92412028-92412045-GAG,X-92412067-92412084-GAG,X-92412082-92412104-GAA,X-92412107-92412121-CAG,X-92412128-92412143-CAG,X-92412142-92412168-GAG,X-92412173-92412185-GA;MOTIFS=CAG,GAA,AAG,GA,GAG,GGA,AAGA;STRUC=<VC268322>	HPRC,HGSVC,1KG-ONT	No	1.616	No	NA,NA	NA	NA
chrX:92423134	606676	DEL	1960	0.8302	0.6278	88	PCDH11X(NA,NA)	PCDH11X(NA,NA)	NA	NA	NA	NA	NA	NA	NA	Yes	ID=X-92423326-92423345-TTTTG;MOTIFS=TTTTG;STRUC=(TTTTG)n,ID=X-92424184-92424199-T;MOTIFS=T;STRUC=<TR4054722>,ID=X-92424471-92424480-TC;MOTIFS=TC;STRUC=<TR4054723>	HPRC,HGSVC,1KG-ONT	Yes	0.96	No	NA,NA	NA	NA
chrX:92437620	606677	INS	820	0.8667	0.5058	46	PCDH11X(NA,NA)	PCDH11X(NA,NA)	NA	NA	NA	NA	NA	NA	NA	Yes	NA	HPRC,HGSVC,1KG-ONT	Yes	6.788	No	NA,NA	NA	NA
chrX:92437620	606678	INS	763	0.8886	0.409	12	PCDH11X(NA,NA)	PCDH11X(NA,NA)	NA	NA	NA	NA	NA	NA	NA	Yes	NA	HPRC,HGSVC,1KG-ONT	Yes	6.788	No	NA,NA	NA	NA
chrX:92476267	606679	DEL	159	0.8138	0.6621	1	PCDH11X(NA,NA)	PCDH11X(NA,NA)	NA	NA	NA	NA	NA	NA	NA	Yes	NA	NA	Yes	1.143	No	NA,NA	NA	NA
chrX:92484137	606680	DEL	58	0.8561	0.5541	15	PCDH11X(NA,NA)	PCDH11X(NA,NA)	NA	NA	NA	NA	NA	NA	NA	Yes	ID=X-92484086-92484109-TG,X-92484108-92484118-TA,X-92484119-92484128-TA,X-92484141-92484150-TA,X-92484143-92484174-TATATATG,X-92484167-92484176-TA,X-92484181-92484190-TA,X-92484183-92484214-TATATATG,X-92484207-92484216-TA,X-92484209-92484254-TATATATG,X-92484275-92484284-TA,X-92484285-92484294-TA,X-92484293-92484302-TG,X-92484301-92484311-TA,X-92484312-92484324-AT;MOTIFS=TATATATG,TA,TG,AT;STRUC=<VC268332>	HPRC,HGSVC,1KG-ONT	Yes	0.171	No	NA,NA	NA	NA
chrX:92484153	606681	DEL	64	0.8842	0.4354	247	PCDH11X(NA,NA)	PCDH11X(NA,NA)	NA	NA	NA	NA	NA	NA	NA	Yes	ID=X-92484086-92484109-TG,X-92484108-92484118-TA,X-92484119-92484128-TA,X-92484141-92484150-TA,X-92484143-92484174-TATATATG,X-92484167-92484176-TA,X-92484181-92484190-TA,X-92484183-92484214-TATATATG,X-92484207-92484216-TA,X-92484209-92484254-TATATATG,X-92484275-92484284-TA,X-92484285-92484294-TA,X-92484293-92484302-TG,X-92484301-92484311-TA,X-92484312-92484324-AT;MOTIFS=TATATATG,TA,TG,AT;STRUC=<VC268332>	HPRC,HGSVC,1KG-ONT	Yes	0.115	No	NA,NA	NA	NA
chrX:92495748	606682	DEL	1018	0.9313	0.3003	280	PCDH11X(NA,NA)	PCDH11X(NA,NA)	NA	NA	NA	NA	NA	NA	NA	Yes	ID=X-92495755-92495764-GCA;MOTIFS=GCA;STRUC=<TR4054821>	HPRC,HGSVC,1KG-ONT	Yes	1.407	No	NA,NA	NA	NA
chrX:92503463	606684	DEL	137	0.9811	0.053	230	PCDH11X(NA,NA)	PCDH11X(NA,NA)	NA	NA	NA	NA	NA	NA	NA	Yes	NA	HPRC,HGSVC,1KG-ONT	Yes	1.927	No	NA,NA	NA	NA
chrX:92550269	606685	INS	309	0.9347	0.2611	3	PCDH11X(NA,NA)	PCDH11X(NA,NA)	NA	NA	NA	NA	NA	NA	NA	Yes	NA	HPRC,HGSVC,1KG-ONT	Yes	5.505	No	NA,NA	NA	NA
chrX:92551720	606686	DEL	1372	0.8439	0.5936	1	PCDH11X(NA,NA)	PCDH11X(NA,NA)	NA	NA	NA	NA	NA	NA	NA	Yes	ID=X-92551989-92552007-T;MOTIFS=T;STRUC=<TR4054901>,ID=X-92552994-92553034-GT;MOTIFS=GT;STRUC=<TR4054902>	NA	Yes	3.569	No	NA,NA	NA	NA
chrX:92575936	606687	DEL	77	0.8196	0.6611	3	PCDH11X(NA,NA)	PCDH11X(NA,NA)	NA	NA	NA	NA	NA	NA	NA	Yes	ID=X-92575905-92575945-TA,X-92575944-92575970-AC,X-92575978-92576012-TA,X-92576011-92576038-AC,X-92576052-92576061-AT;MOTIFS=AC,TA,AT;STRUC=<VC268339>	NA	Yes	1.367	No	NA,NA	NA	NA
chrX:92614260	606688	INS	346	0.8404	0.5958	1	PCDH11X(NA,NA)	PCDH11X(NA,NA)	NA	NA	NA	NA	NA	NA	NA	Yes	NA	NA	Yes	2.44	No	NA,NA	NA	NA
chrX:92639825	606689	DEL	144	0.8898	0.382	443	NA	NA	NA	NA	NA	NA	NA	NA	NA	Yes	ID=X-92639867-92639876-AGA;MOTIFS=AGA;STRUC=(AGA)n	HPRC,HGSVC,1KG-ONT	No	1.299	No	NA,NA	NA	NA
chrX:92648926	606690	INS	340	0.7959	0.6972	1	NA	NA	NA	NA	NA	NA	NA	NA	NA	Yes	NA	NA	No	1.616	No	NA,NA	NA	NA
chrX:92656839	606691	INS	334	0.8343	0.6023	1	NA	NA	NA	NA	NA	NA	NA	NA	NA	Yes	NA	NA	Yes	2.44	No	NA,NA	NA	NA
chrX:92690820	606692	DEL	90	0.8635	0.5029	6	NA	NA	NA	NA	NA	NA	NA	NA	NA	Yes	NA	NA	Yes	0.698	No	NA,NA	NA	NA
chrX:92697918	606693	DEL	63	0.9285	0.2803	79	NA	NA	NA	NA	NA	NA	NA	NA	NA	Yes	ID=X-92697969-92697993-A;MOTIFS=A;STRUC=(A)n	HPRC,HGSVC,1KG-ONT	No	0.956	No	NA,NA	NA	NA
chrX:92734130	606694	INS	326	0.9064	0.3575	392	NA	NA	NA	NA	NA	NA	NA	NA	NA	Yes	NA	HPRC,HGSVC,1KG-ONT	No	1.616	No	NA,NA	NA	NA
chrX:92755324	606695	INS	365	0.8862	0.3961	1	NA	NA	NA	NA	NA	NA	NA	NA	NA	Yes	NA	NA	No	5.372	No	NA,NA	NA	NA
chrX:92770620	606696	DEL	841	0.9432	0.2215	1	NA	NA	NA	NA	NA	NA	NA	NA	NA	Yes	NA	NA	Yes	0.514	No	NA,NA	NA	NA
chrX:92796037	606697	INS	55	0.824	0.6415	2	NA	NA	NA	NA	NA	NA	NA	NA	NA	Yes	ID=X-92795983-92795999-AAGA,X-92795996-92796006-AG,X-92796067-92796074-G,X-92796102-92796119-GAGGA,X-92796127-92796136-GAG;MOTIFS=GAGGA,AG,G,GAG,AAGA;STRUC=<VC268363>	HPRC,HGSVC	Yes	0.692	No	NA,NA	NA	NA
chrX:92796042	606698	INS	50	0.8078	0.6886	30	NA	NA	NA	NA	NA	NA	NA	NA	NA	Yes	ID=X-92795983-92795999-AAGA,X-92795996-92796006-AG,X-92796067-92796074-G,X-92796102-92796119-GAGGA,X-92796127-92796136-GAG;MOTIFS=GAGGA,AG,G,GAG,AAGA;STRUC=<VC268363>	HPRC,HGSVC	Yes	0.692	No	NA,NA	NA	NA
chrX:92796042	606699	INS	54	0.851	0.5622	1	NA	NA	NA	NA	NA	NA	NA	NA	NA	Yes	ID=X-92795983-92795999-AAGA,X-92795996-92796006-AG,X-92796067-92796074-G,X-92796102-92796119-GAGGA,X-92796127-92796136-GAG;MOTIFS=GAGGA,AG,G,GAG,AAGA;STRUC=<VC268363>	HPRC,HGSVC	Yes	0.692	No	NA,NA	NA	NA
chrX:92796047	606700	INS	63	0.7928	0.6941	1	NA	NA	NA	NA	NA	NA	NA	NA	NA	Yes	ID=X-92795983-92795999-AAGA,X-92795996-92796006-AG,X-92796067-92796074-G,X-92796102-92796119-GAGGA,X-92796127-92796136-GAG;MOTIFS=GAGGA,AG,G,GAG,AAGA;STRUC=<VC268363>	HPRC,HGSVC	Yes	0.692	No	NA,NA	NA	NA
chrX:92796049	606701	INS	54	0.911	0.3306	2	NA	NA	NA	NA	NA	NA	NA	NA	NA	Yes	ID=X-92795983-92795999-AAGA,X-92795996-92796006-AG,X-92796067-92796074-G,X-92796102-92796119-GAGGA,X-92796127-92796136-GAG;MOTIFS=GAGGA,AG,G,GAG,AAGA;STRUC=<VC268363>	HPRC,HGSVC	Yes	0.692	No	NA,NA	NA	NA
chrX:92796060	606702	INS	55	0.919	0.2942	10	NA	NA	NA	NA	NA	NA	NA	NA	NA	Yes	ID=X-92795983-92795999-AAGA,X-92795996-92796006-AG,X-92796067-92796074-G,X-92796102-92796119-GAGGA,X-92796127-92796136-GAG;MOTIFS=GAGGA,AG,G,GAG,AAGA;STRUC=<VC268363>	HPRC,HGSVC	Yes	0.345	No	NA,NA	NA	NA
chrX:92796067	606703	INS	53	0.8294	0.6162	28	NA	NA	NA	NA	NA	NA	NA	NA	NA	Yes	ID=X-92795983-92795999-AAGA,X-92795996-92796006-AG,X-92796067-92796074-G,X-92796102-92796119-GAGGA,X-92796127-92796136-GAG;MOTIFS=GAGGA,AG,G,GAG,AAGA;STRUC=<VC268363>	HPRC,HGSVC	Yes	0.345	No	NA,NA	NA	NA
chrX:92796092	606704	INS	57	0.8527	0.559	1	NA	NA	NA	NA	NA	NA	NA	NA	NA	Yes	ID=X-92795983-92795999-AAGA,X-92795996-92796006-AG,X-92796067-92796074-G,X-92796102-92796119-GAGGA,X-92796127-92796136-GAG;MOTIFS=GAGGA,AG,G,GAG,AAGA;STRUC=<VC268363>	HPRC,HGSVC	Yes	0.345	No	NA,NA	NA	NA
chrX:92796097	606705	INS	57	0.8066	0.6874	12	NA	NA	NA	NA	NA	NA	NA	NA	NA	Yes	ID=X-92795983-92795999-AAGA,X-92795996-92796006-AG,X-92796067-92796074-G,X-92796102-92796119-GAGGA,X-92796127-92796136-GAG;MOTIFS=GAGGA,AG,G,GAG,AAGA;STRUC=<VC268363>	HPRC,HGSVC	Yes	0.345	No	NA,NA	NA	NA
chrX:92799941	606707	INS	55	0.9016	0.3703	39	NA	NA	NA	NA	NA	NA	NA	NA	NA	Yes	ID=X-92799928-92799942-A,X-92799941-92799961-AT,X-92799962-92799980-TA;MOTIFS=AT,TA,A;STRUC=<VC268365>	HPRC,HGSVC	Yes	0.692	No	NA,NA	NA	NA
chrX:92799941	606708	INS	58	0.8126	0.645	18	NA	NA	NA	NA	NA	NA	NA	NA	NA	Yes	ID=X-92799928-92799942-A,X-92799941-92799961-AT,X-92799962-92799980-TA;MOTIFS=AT,TA,A;STRUC=<VC268365>	HPRC,HGSVC	Yes	0.692	No	NA,NA	NA	NA
chrX:92799941	606706	INS	62	0.851	0.5602	2	NA	NA	NA	NA	NA	NA	NA	NA	NA	Yes	ID=X-92799928-92799942-A,X-92799941-92799961-AT,X-92799962-92799980-TA;MOTIFS=AT,TA,A;STRUC=<VC268365>	HPRC,HGSVC	Yes	0.692	No	NA,NA	NA	NA
chrX:92799942	606709	INS	51	0.9029	0.362	59	NA	NA	NA	NA	NA	NA	NA	NA	NA	Yes	ID=X-92799928-92799942-A,X-92799941-92799961-AT,X-92799962-92799980-TA;MOTIFS=AT,TA,A;STRUC=<VC268365>	HPRC,HGSVC	Yes	0.692	No	NA,NA	NA	NA
chrX:92799942	606710	INS	57	0.8535	0.535	1	NA	NA	NA	NA	NA	NA	NA	NA	NA	Yes	ID=X-92799928-92799942-A,X-92799941-92799961-AT,X-92799962-92799980-TA;MOTIFS=AT,TA,A;STRUC=<VC268365>	HPRC,HGSVC	Yes	0.692	No	NA,NA	NA	NA
chrX:92799944	606711	INS	64	0.8398	0.5696	10	NA	NA	NA	NA	NA	NA	NA	NA	NA	Yes	ID=X-92799928-92799942-A,X-92799941-92799961-AT,X-92799962-92799980-TA;MOTIFS=AT,TA,A;STRUC=<VC268365>	HPRC,HGSVC	Yes	0.692	No	NA,NA	NA	NA
chrX:92799944	606712	INS	68	0.8759	0.4795	3	NA	NA	NA	NA	NA	NA	NA	NA	NA	Yes	ID=X-92799928-92799942-A,X-92799941-92799961-AT,X-92799962-92799980-TA;MOTIFS=AT,TA,A;STRUC=<VC268365>	HPRC,HGSVC	Yes	0.692	No	NA,NA	NA	NA
chrX:92799944	606713	INS	54	0.8413	0.6104	27	NA	NA	NA	NA	NA	NA	NA	NA	NA	Yes	ID=X-92799928-92799942-A,X-92799941-92799961-AT,X-92799962-92799980-TA;MOTIFS=AT,TA,A;STRUC=<VC268365>	HPRC,HGSVC	Yes	0.692	No	NA,NA	NA	NA
chrX:92799944	606714	INS	78	0.8663	0.4886	3	NA	NA	NA	NA	NA	NA	NA	NA	NA	Yes	ID=X-92799928-92799942-A,X-92799941-92799961-AT,X-92799962-92799980-TA;MOTIFS=AT,TA,A;STRUC=<VC268365>	HPRC,HGSVC	Yes	0.692	No	NA,NA	NA	NA
chrX:92799946	606716	INS	60	0.8956	0.3747	9	NA	NA	NA	NA	NA	NA	NA	NA	NA	Yes	ID=X-92799928-92799942-A,X-92799941-92799961-AT,X-92799962-92799980-TA;MOTIFS=AT,TA,A;STRUC=<VC268365>	HPRC,HGSVC	Yes	0.692	No	NA,NA	NA	NA
chrX:92799946	606715	INS	50	0.8106	0.6779	61	NA	NA	NA	NA	NA	NA	NA	NA	NA	Yes	ID=X-92799928-92799942-A,X-92799941-92799961-AT,X-92799962-92799980-TA;MOTIFS=AT,TA,A;STRUC=<VC268365>	HPRC,HGSVC	Yes	0.692	No	NA,NA	NA	NA
chrX:92799979	606717	INS	72	0.8943	0.4031	2	NA	NA	NA	NA	NA	NA	NA	NA	NA	Yes	ID=X-92799928-92799942-A,X-92799941-92799961-AT,X-92799962-92799980-TA;MOTIFS=AT,TA,A;STRUC=<VC268365>	HPRC,HGSVC	Yes	0.692	No	NA,NA	NA	NA
chrX:92799979	606718	INS	68	0.8376	0.6022	12	NA	NA	NA	NA	NA	NA	NA	NA	NA	Yes	ID=X-92799928-92799942-A,X-92799941-92799961-AT,X-92799962-92799980-TA;MOTIFS=AT,TA,A;STRUC=<VC268365>	HPRC,HGSVC	Yes	0.692	No	NA,NA	NA	NA
chrX:92799979	606719	INS	52	0.8283	0.6408	10	NA	NA	NA	NA	NA	NA	NA	NA	NA	Yes	ID=X-92799928-92799942-A,X-92799941-92799961-AT,X-92799962-92799980-TA;MOTIFS=AT,TA,A;STRUC=<VC268365>	HPRC,HGSVC	Yes	0.692	No	NA,NA	NA	NA
chrX:92799979	606720	INS	64	0.8399	0.591	30	NA	NA	NA	NA	NA	NA	NA	NA	NA	Yes	ID=X-92799928-92799942-A,X-92799941-92799961-AT,X-92799962-92799980-TA;MOTIFS=AT,TA,A;STRUC=<VC268365>	HPRC,HGSVC	Yes	0.692	No	NA,NA	NA	NA
chrX:92799979	606721	INS	60	0.8596	0.5216	70	NA	NA	NA	NA	NA	NA	NA	NA	NA	Yes	ID=X-92799928-92799942-A,X-92799941-92799961-AT,X-92799962-92799980-TA;MOTIFS=AT,TA,A;STRUC=<VC268365>	HPRC,HGSVC	Yes	0.692	No	NA,NA	NA	NA
chrX:92799979	606722	INS	56	0.8929	0.3702	11	NA	NA	NA	NA	NA	NA	NA	NA	NA	Yes	ID=X-92799928-92799942-A,X-92799941-92799961-AT,X-92799962-92799980-TA;MOTIFS=AT,TA,A;STRUC=<VC268365>	HPRC,HGSVC	Yes	0.692	No	NA,NA	NA	NA
chrX:92840164	606723	DEL	228	0.9341	0.2505	85	NA	NA	NA	NA	NA	NA	NA	NA	NA	Yes	NA	HPRC,HGSVC,1KG-ONT	No	0.641	No	NA,NA	NA	NA
chrX:92870289	606724	DEL	59	0.8885	0.3959	1	NA	NA	NA	NA	NA	NA	NA	NA	NA	Yes	ID=X-92870285-92870295-GTG;MOTIFS=GTG;STRUC=<TR4055344>	NA	Yes	0.764	No	NA,NA	NA	NA
chrX:92870698	606725	DEL	126	0.8735	0.4828	272	NA	NA	NA	NA	NA	NA	NA	NA	NA	Yes	NA	HPRC,HGSVC,1KG-ONT	Yes	1.047	No	NA,NA	NA	NA
chrX:92877476	606726	DEL	77	0.9057	0.3363	39	NA	NA	NA	NA	NA	NA	NA	NA	NA	Yes	ID=X-92877474-92877522-ACAT,X-92877476-92877519-AT;MOTIFS=ACAT,AT;STRUC=<VC268371>	HPRC,HGSVC,1KG-ONT	Yes	0.351	No	NA,NA	NA	NA
chrX:92915877	606727	DEL	1949	0.8187	0.6738	1	NA	NA	NA	NA	NA	NA	NA	NA	NA	Yes	ID=X-92917162-92917172-T;MOTIFS=T;STRUC=<TR4055399>	NA	Yes	0.531	No	NA,NA	NA	NA
chrX:92937947	606728	INS	320	0.8785	0.4176	1	NA	NA	NA	NA	NA	NA	NA	NA	NA	Yes	NA	NA	No	2.44	No	NA,NA	NA	NA
chrX:92947161	606729	INS	2674	0.8912	0.3998	1	NA	NA	NA	NA	NA	NA	NA	NA	NA	Yes	NA	NA	No	4.225	No	NA,NA	NA	NA
chrX:92969618	606730	INS	316	0.872	0.4744	1	NA	NA	NA	NA	NA	NA	NA	NA	NA	Yes	NA	NA	No	0.692	No	NA,NA	NA	NA
chrX:92991741	606731	DEL	2231	0.9111	0.335	2	NA	NA	NA	NA	NA	NA	NA	NA	NA	Yes	ID=X-92991725-92991747-AAAAAAG;MOTIFS=AAAAAAG;STRUC=<TR4055526>,ID=X-92992162-92992172-AAT;MOTIFS=AAT;STRUC=<TR4055527>,ID=X-92992374-92992387-CA,X-92992386-92992412-CT,X-92992411-92992427-TA,X-92992450-92992464-CT,X-92992463-92992477-TA,X-92992484-92992494-AT,X-92992495-92992508-TG;MOTIFS=CT,TG,TA,AT,CA;STRUC=<VC268377>,ID=X-92992771-92992782-TA;MOTIFS=TA;STRUC=<TR4055528>,ID=X-92992781-92992790-T;MOTIFS=T;STRUC=(T)n,ID=X-92993242-92993251-TTG;MOTIFS=TTG;STRUC=<TR4055529>,ID=X-92993769-92993778-A;MOTIFS=A;STRUC=<TR4055530>	NA	Yes	0.948	No	NA,NA	NA	NA
chrX:93100929	606732	DEL	86	0.9207	0.4528	2	NA	NA	NA	NA	NA	NA	NA	NA	NA	Yes	NA	HPRC	Yes	0.955	No	NA,NA	NA	NA
chrX:93123457	606733	DEL	96	0.8215	0.6535	1	NA	NA	NA	NA	NA	NA	NA	NA	NA	No	ID=X-93123325-93123334-AT,X-93123339-93123348-AT,X-93123360-93123370-AT,X-93123371-93123459-ATATATAATAGGATATATATATTATATATAATAGGATATATATA,X-93123383-93123393-AT,X-93123406-93123415-AT,X-93123427-93123437-AT,X-93123437-93123445-TA,X-93123450-93123459-AT,X-93123471-93123481-AT,X-93123481-93123491-TA,X-93123496-93123506-AT,X-93123506-93123516-TA,X-93123540-93123550-AT,X-93123550-93123560-TA,X-93123565-93123575-AT,X-93123528-93123578-ATATATAATAGGATATATATATTAT,X-93123575-93123585-TA,X-93123590-93123601-AT,X-93123632-93123642-AT;MOTIFS=ATATATAATAGGATATATATATTATATATAATAGGATATATATA,ATATATAATAGGATATATATATTAT,TA,AT;STRUC=<VC268384>	NA	No	0.105	No	NA,NA	NA	NA
chrX:93123484	606734	INS	63	0.7965	0.6915	7	NA	NA	NA	NA	NA	NA	NA	NA	NA	No	ID=X-93123325-93123334-AT,X-93123339-93123348-AT,X-93123360-93123370-AT,X-93123371-93123459-ATATATAATAGGATATATATATTATATATAATAGGATATATATA,X-93123383-93123393-AT,X-93123406-93123415-AT,X-93123427-93123437-AT,X-93123437-93123445-TA,X-93123450-93123459-AT,X-93123471-93123481-AT,X-93123481-93123491-TA,X-93123496-93123506-AT,X-93123506-93123516-TA,X-93123540-93123550-AT,X-93123550-93123560-TA,X-93123565-93123575-AT,X-93123528-93123578-ATATATAATAGGATATATATATTAT,X-93123575-93123585-TA,X-93123590-93123601-AT,X-93123632-93123642-AT;MOTIFS=ATATATAATAGGATATATATATTATATATAATAGGATATATATA,ATATATAATAGGATATATATATTAT,TA,AT;STRUC=<VC268384>	HPRC	No	0.469	No	NA,NA	NA	NA
chrX:93123503	606735	DEL	50	0.8054	0.6917	238	NA	NA	NA	NA	NA	NA	NA	NA	NA	No	ID=X-93123325-93123334-AT,X-93123339-93123348-AT,X-93123360-93123370-AT,X-93123371-93123459-ATATATAATAGGATATATATATTATATATAATAGGATATATATA,X-93123383-93123393-AT,X-93123406-93123415-AT,X-93123427-93123437-AT,X-93123437-93123445-TA,X-93123450-93123459-AT,X-93123471-93123481-AT,X-93123481-93123491-TA,X-93123496-93123506-AT,X-93123506-93123516-TA,X-93123540-93123550-AT,X-93123550-93123560-TA,X-93123565-93123575-AT,X-93123528-93123578-ATATATAATAGGATATATATATTAT,X-93123575-93123585-TA,X-93123590-93123601-AT,X-93123632-93123642-AT;MOTIFS=ATATATAATAGGATATATATATTATATATAATAGGATATATATA,ATATATAATAGGATATATATATTAT,TA,AT;STRUC=<VC268384>	HPRC,HGSVC,1KG-ONT	No	0.072	No	NA,NA	NA	NA
chrX:93149484	606736	DEL	103	0.8875	0.3913	1	NA	NA	NA	NA	NA	NA	NA	NA	NA	No	NA	NA	No	0.482	No	NA,NA	NA	NA
chrX:93290238	606737	DEL	1171	0.8636	0.5357	3	NA	NA	NA	NA	NA	NA	NA	NA	NA	No	ID=X-93290464-93290474-ATA;MOTIFS=ATA;STRUC=<TR4055909>,ID=X-93291326-93291338-T;MOTIFS=T;STRUC=<TR4055910>	NA	Yes	0.653	No	NA,NA	NA	NA
chrX:93319088	606738	DEL	78	0.9137	0.3388	2	NA	NA	NA	NA	NA	NA	NA	NA	NA	No	NA	NA	Yes	0.459	No	NA,NA	NA	NA
chrX:93324696	606739	INS	355	0.8922	0.3946	2	NA	NA	NA	NA	NA	NA	NA	NA	NA	No	NA	NA	Yes	1.616	No	NA,NA	NA	NA
chrX:93356648	606740	DEL	190	0.854	0.5477	1	NA	NA	NA	NA	NA	NA	NA	NA	NA	No	ID=X-93356573-93356593-AT,X-93356602-93356612-AT,X-93356618-93356630-AT,X-93356655-93356669-AT,X-93356689-93356715-AT;MOTIFS=AT;STRUC=<VC268404>	HGSVC	No	1.06	No	NA,NA	NA	NA
chrX:93356655	606741	DEL	52	0.8754	0.4803	1	NA	NA	NA	NA	NA	NA	NA	NA	NA	No	ID=X-93356573-93356593-AT,X-93356602-93356612-AT,X-93356618-93356630-AT,X-93356655-93356669-AT,X-93356689-93356715-AT;MOTIFS=AT;STRUC=<VC268404>	NA	No	0.563	No	NA,NA	NA	NA
chrX:93391267	606742	INS	101	0.855	0.5516	273	NA	NA	NA	NA	NA	NA	NA	NA	NA	No	NA	HPRC,HGSVC,1KG-ONT	Yes	1.616	No	NA,NA	NA	NA
chrX:93408799	606743	DEL	65	0.8164	0.6566	16	NA	NA	NA	NA	NA	NA	NA	NA	NA	No	NA	HGSVC	Yes	0.781	No	NA,NA	NA	NA
chrX:93412290	606744	DEL	81	0.9049	0.3341	1	NA	NA	NA	NA	NA	NA	NA	NA	NA	No	NA	NA	No	0.73	No	NA,NA	NA	NA
chrX:93417300	606746	DEL	54	0.8569	0.5977	353	NA	NA	NA	NA	NA	NA	NA	NA	NA	No	ID=X-93417304-93417320-TA,X-93417322-93417332-TA,X-93417338-93417385-TA,X-93417384-93417387-T;MOTIFS=TA,T;STRUC=<VC268406>	HPRC,HGSVC,1KG-ONT	No	0.245	No	NA,NA	NA	NA
chrX:93417300	606745	DEL	50	0.8476	0.575	47	NA	NA	NA	NA	NA	NA	NA	NA	NA	No	ID=X-93417304-93417320-TA,X-93417322-93417332-TA,X-93417338-93417385-TA,X-93417384-93417387-T;MOTIFS=TA,T;STRUC=<VC268406>	HPRC,HGSVC,1KG-ONT	No	0.245	No	NA,NA	NA	NA
chrX:93417302	606747	INS	52	0.8329	0.6113	5	NA	NA	NA	NA	NA	NA	NA	NA	NA	No	ID=X-93417304-93417320-TA,X-93417322-93417332-TA,X-93417338-93417385-TA,X-93417384-93417387-T;MOTIFS=TA,T;STRUC=<VC268406>	HPRC,HGSVC,1KG-ONT	Yes	1.616	No	NA,NA	NA	NA
chrX:93417303	606748	INS	60	0.8456	0.6165	2	NA	NA	NA	NA	NA	NA	NA	NA	NA	No	ID=X-93417304-93417320-TA,X-93417322-93417332-TA,X-93417338-93417385-TA,X-93417384-93417387-T;MOTIFS=TA,T;STRUC=<VC268406>	HPRC,HGSVC,1KG-ONT	Yes	1.616	No	NA,NA	NA	NA
chrX:93417315	606749	INS	62	0.8524	0.511	8	NA	NA	NA	NA	NA	NA	NA	NA	NA	No	ID=X-93417304-93417320-TA,X-93417322-93417332-TA,X-93417338-93417385-TA,X-93417384-93417387-T;MOTIFS=TA,T;STRUC=<VC268406>	HPRC,HGSVC,1KG-ONT	Yes	1.616	No	NA,NA	NA	NA
chrX:93417315	606750	INS	70	0.9646	0.1257	41	NA	NA	NA	NA	NA	NA	NA	NA	NA	No	ID=X-93417304-93417320-TA,X-93417322-93417332-TA,X-93417338-93417385-TA,X-93417384-93417387-T;MOTIFS=TA,T;STRUC=<VC268406>	HPRC,HGSVC,1KG-ONT	Yes	1.616	No	NA,NA	NA	NA
chrX:93417333	606751	INS	68	0.8457	0.5752	2	NA	NA	NA	NA	NA	NA	NA	NA	NA	No	ID=X-93417304-93417320-TA,X-93417322-93417332-TA,X-93417338-93417385-TA,X-93417384-93417387-T;MOTIFS=TA,T;STRUC=<VC268406>	HPRC,HGSVC,1KG-ONT	No	1.616	No	NA,NA	NA	NA
chrX:93417342	606752	INS	108	0.823	0.63	5	NA	NA	NA	NA	NA	NA	NA	NA	NA	No	ID=X-93417304-93417320-TA,X-93417322-93417332-TA,X-93417338-93417385-TA,X-93417384-93417387-T;MOTIFS=TA,T;STRUC=<VC268406>	NA	No	1.616	No	NA,NA	NA	NA
chrX:93417349	606753	INS	74	0.8946	0.3945	2	NA	NA	NA	NA	NA	NA	NA	NA	NA	No	ID=X-93417304-93417320-TA,X-93417322-93417332-TA,X-93417338-93417385-TA,X-93417384-93417387-T;MOTIFS=TA,T;STRUC=<VC268406>	HPRC,HGSVC,1KG-ONT	No	1.616	No	NA,NA	NA	NA
chrX:93441685	606754	INS	263	0.8006	0.6833	233	NA	NA	NA	NA	NA	NA	NA	NA	NA	No	ID=X-93441667-93441676-GGA;MOTIFS=GGA;STRUC=(GGA)n	HPRC,HGSVC,1KG-ONT	Yes	5.376	No	NA,NA	NA	NA
chrX:93446212	606755	INS	1828	0.8423	0.5835	1	NA	NA	NA	NA	NA	NA	NA	NA	NA	No	NA	NA	No	2.254	No	NA,NA	NA	NA
chrX:93466915	606756	DEL	2002	0.8966	0.3695	19	NA	NA	NA	NA	NA	NA	NA	NA	NA	No	ID=X-93467178-93467191-AAAT;MOTIFS=AAAT;STRUC=<TR4056113>,ID=X-93467194-93467209-AAATA;MOTIFS=AAATA;STRUC=<TR4056114>,ID=X-93468069-93468078-GCT;MOTIFS=GCT;STRUC=<TR4056115>,ID=X-93468120-93468132-GGGA;MOTIFS=GGGA;STRUC=<TR4056116>	HGSVC	Yes	0.303	No	NA,NA	NA	NA
chrX:93484242	606757	INS	265	0.8283	0.6067	1	NA	NA	NA	NA	NA	NA	NA	NA	NA	No	NA	NA	Yes	5.74	No	NA,NA	NA	NA
chrX:93489076	606758	INS	323	0.9941	0.0395	21	NA	NA	NA	NA	NA	NA	NA	NA	NA	No	NA	HPRC,HGSVC,1KG-ONT	Yes	5.372	No	NA,NA	NA	NA
chrX:93519095	606759	INS	58	0.9295	0.2776	113	NA	NA	NA	NA	NA	NA	NA	NA	NA	No	NA	HPRC,HGSVC,1KG-ONT	Yes	1.616	No	NA,NA	NA	NA
chrX:93535794	606760	DEL	108	0.9097	0.3435	3	NA	NA	NA	NA	NA	NA	NA	NA	NA	No	NA	HGSVC,1KG-ONT	No	1.47	No	NA,NA	NA	NA
chrX:93541297	606761	DEL	5208	0.9704	0.1535	330	NA	NA	NA	NA	NA	NA	NA	NA	NA	No	ID=X-93545003-93545015-GA,X-93545650-93545660-A,X-93545659-93545674-AG,X-93546211-93546227-A,X-93546254-93546270-AATGG;MOTIFS=AG,AATGG,GA,A;STRUC=<VC268414>	HPRC,HGSVC,1KG-ONT	Yes	0.316	No	NA,NA	NA	NA
chrX:93589890	606762	INS	344	0.7869	0.6958	2	NA	NA	NA	NA	NA	NA	NA	NA	NA	No	NA	NA	Yes	1.616	No	NA,NA	NA	NA
chrX:93597554	606763	INS	310	0.8184	0.6728	1	NA	NA	NA	NA	NA	NA	NA	NA	NA	No	NA	NA	No	0.692	No	NA,NA	NA	NA
chrX:93779771	606764	INS	51	0.8314	0.6158	8	NA	NA	NA	NA	NA	NA	NA	NA	NA	No	NA	NA	Yes	1.616	No	NA,NA	NA	NA
chrX:93825952	606765	INS	317	0.8457	0.564	1	NA	NA	NA	NA	NA	NA	NA	NA	NA	No	NA	NA	Yes	5.505	No	NA,NA	NA	NA
chrX:93826420	606766	DEL	50	0.8592	0.5593	32	NA	NA	NA	NA	NA	NA	NA	NA	NA	No	NA	HPRC,1KG-ONT	No	2.861	No	NA,NA	NA	NA
chrX:93865665	606767	INS	68	0.858	0.546	1	NA	NA	NA	NA	NA	NA	NA	NA	NA	No	NA	NA	No	1.616	No	NA,NA	NA	NA
chrX:93865665	606768	DEL	68	0.9163	0.3042	98	NA	NA	NA	NA	NA	NA	NA	NA	NA	No	NA	HPRC,HGSVC,1KG-ONT	Yes	1.945	No	NA,NA	NA	NA
chrX:93873558	606769	DEL	90	0.8906	0.4077	1	NA	NA	NA	NA	NA	NA	NA	NA	NA	No	NA	NA	Yes	1.025	No	NA,NA	NA	NA
chrX:93875641	606770	INS	338	0.9242	0.2991	8	NA	NA	NA	NA	NA	NA	NA	NA	NA	No	NA	NA	Yes	1.616	No	NA,NA	NA	NA
chrX:93894097	606771	INS	1403	0.8645	0.5026	1	NA	NA	NA	NA	NA	NA	NA	NA	NA	No	NA	NA	No	1.616	No	NA,NA	NA	NA
chrX:93912760	606772	DEL	636	0.836	0.6145	112	NA	NA	NA	NA	NA	NA	NA	NA	NA	No	ID=X-93913296-93913306-TAT;MOTIFS=TAT;STRUC=<TR4056710>	HPRC,HGSVC,1KG-ONT	Yes	3.36	No	NA,NA	NA	NA
chrX:93931812	606773	DEL	1176	0.8536	0.575	62	NA	NA	NA	NA	NA	NA	NA	NA	NA	No	ID=X-93932232-93932246-ATAG;MOTIFS=ATAG;STRUC=<TR4056735>	HGSVC,1KG-ONT	Yes	1.157	No	NA,NA	NA	NA
chrX:93953272	606774	INS	318	0.9633	0.1483	1	NA	NA	NA	NA	NA	NA	NA	NA	NA	No	NA	NA	Yes	5.256	No	NA,NA	NA	NA
chrX:93969612	606775	INS	50	0.8535	0.5255	40	NA	NA	NA	NA	NA	NA	NA	NA	NA	No	NA	NA	No	1.616	No	NA,NA	NA	NA
chrX:93969612	606776	INS	54	0.8396	0.5967	7	NA	NA	NA	NA	NA	NA	NA	NA	NA	No	NA	NA	No	1.616	No	NA,NA	NA	NA
chrX:93990051	606777	DEL	3235	0.8352	0.6264	3	NA	NA	NA	NA	NA	NA	NA	NA	NA	No	ID=X-93993092-93993101-T;MOTIFS=T;STRUC=<TR4056813>	NA	Yes	0.858	No	NA,NA	NA	NA
chrX:94020497	606778	DEL	215	0.8916	0.4151	3	NA	NA	NA	NA	NA	NA	NA	NA	NA	No	NA	NA	Yes	1.454	No	NA,NA	NA	NA
chrX:94070474	606779	INS	339	0.8701	0.5051	2	NA	NA	NA	NA	NA	NA	NA	NA	NA	No	NA	NA	Yes	0.692	No	NA,NA	NA	NA
chrX:94107070	606780	INS	311	0.9422	0.2227	132	NA	NA	NA	NA	NA	NA	NA	NA	NA	No	NA	HPRC,HGSVC,1KG-ONT	Yes	1.616	No	NA,NA	NA	NA
chrX:94125980	606781	INS	333	0.9206	0.3324	6	NA	NA	NA	NA	NA	NA	NA	NA	NA	No	NA	HGSVC,1KG-ONT	Yes	1.616	No	NA,NA	NA	NA
chrX:94140867	606782	INS	361	0.9625	0.3901	1	NA	NA	NA	NA	NA	NA	NA	NA	NA	No	NA	HPRC	No	1.616	No	NA,NA	NA	NA
chrX:94143548	606789	INS	78	0.8865	0.4252	8	NA	NA	NA	NA	NA	NA	NA	NA	NA	No	NA	HPRC,HGSVC,1KG-ONT	No	1.616	No	NA,NA	NA	NA
chrX:94143548	606792	INS	90	0.8547	0.5425	4	NA	NA	NA	NA	NA	NA	NA	NA	NA	No	NA	HPRC,HGSVC	No	1.616	No	NA,NA	NA	NA
chrX:94143548	606791	INS	112	0.8463	0.5917	14	NA	NA	NA	NA	NA	NA	NA	NA	NA	No	NA	HPRC,HGSVC	No	1.616	No	NA,NA	NA	NA
chrX:94143548	606790	INS	82	0.8698	0.5001	70	NA	NA	NA	NA	NA	NA	NA	NA	NA	No	NA	HPRC,HGSVC,1KG-ONT	No	1.616	No	NA,NA	NA	NA
chrX:94143548	606788	INS	84	0.9084	0.384	17	NA	NA	NA	NA	NA	NA	NA	NA	NA	No	NA	HPRC,HGSVC,1KG-ONT	No	1.616	No	NA,NA	NA	NA
chrX:94143548	606787	INS	58	0.9034	0.3878	38	NA	NA	NA	NA	NA	NA	NA	NA	NA	No	NA	HPRC,HGSVC,1KG-ONT	No	1.616	No	NA,NA	NA	NA
chrX:94143548	606786	INS	90	0.8788	0.4492	8	NA	NA	NA	NA	NA	NA	NA	NA	NA	No	NA	HPRC,HGSVC	No	1.616	No	NA,NA	NA	NA
chrX:94143548	606785	INS	142	0.8656	0.5085	2	NA	NA	NA	NA	NA	NA	NA	NA	NA	No	NA	HGSVC	No	1.616	No	NA,NA	NA	NA
chrX:94143548	606784	INS	62	0.9256	0.293	35	NA	NA	NA	NA	NA	NA	NA	NA	NA	No	NA	HPRC,HGSVC,1KG-ONT	No	1.616	No	NA,NA	NA	NA
chrX:94143548	606783	INS	116	0.8485	0.5363	8	NA	NA	NA	NA	NA	NA	NA	NA	NA	No	NA	HPRC,HGSVC	No	1.616	No	NA,NA	NA	NA
chrX:94143563	606793	INS	162	0.8159	0.6653	6	NA	NA	NA	NA	NA	NA	NA	NA	NA	No	ID=X-94143548-94143560-AT,X-94143576-94143590-AT;MOTIFS=AT;STRUC=<VC268443>,ID=X-94143561-94143575-AT;MOTIFS=AT;STRUC=<TR4057027>	HGSVC	No	1.616	No	NA,NA	NA	NA
chrX:94143563	606794	INS	56	0.8247	0.6713	35	NA	NA	NA	NA	NA	NA	NA	NA	NA	No	ID=X-94143548-94143560-AT,X-94143576-94143590-AT;MOTIFS=AT;STRUC=<VC268443>,ID=X-94143561-94143575-AT;MOTIFS=AT;STRUC=<TR4057027>	HPRC,HGSVC,1KG-ONT	No	1.616	No	NA,NA	NA	NA
chrX:94143563	606795	INS	97	0.8856	0.4872	25	NA	NA	NA	NA	NA	NA	NA	NA	NA	No	ID=X-94143548-94143560-AT,X-94143576-94143590-AT;MOTIFS=AT;STRUC=<VC268443>,ID=X-94143561-94143575-AT;MOTIFS=AT;STRUC=<TR4057027>	HPRC,HGSVC	No	1.616	No	NA,NA	NA	NA
chrX:94143563	606796	INS	125	0.8882	0.4067	3	NA	NA	NA	NA	NA	NA	NA	NA	NA	No	ID=X-94143548-94143560-AT,X-94143576-94143590-AT;MOTIFS=AT;STRUC=<VC268443>,ID=X-94143561-94143575-AT;MOTIFS=AT;STRUC=<TR4057027>	HPRC,HGSVC	No	1.616	No	NA,NA	NA	NA
chrX:94143578	606799	INS	139	0.8162	0.6747	6	NA	NA	NA	NA	NA	NA	NA	NA	NA	No	ID=X-94143548-94143560-AT,X-94143576-94143590-AT;MOTIFS=AT;STRUC=<VC268443>	HGSVC	No	1.616	No	NA,NA	NA	NA
chrX:94143578	606798	INS	66	0.851	0.54	15	NA	NA	NA	NA	NA	NA	NA	NA	NA	No	ID=X-94143548-94143560-AT,X-94143576-94143590-AT;MOTIFS=AT;STRUC=<VC268443>	HPRC,HGSVC,1KG-ONT	No	1.616	No	NA,NA	NA	NA
chrX:94143578	606797	INS	62	0.9179	0.2989	6	NA	NA	NA	NA	NA	NA	NA	NA	NA	No	ID=X-94143548-94143560-AT,X-94143576-94143590-AT;MOTIFS=AT;STRUC=<VC268443>	HPRC,HGSVC,1KG-ONT	No	1.616	No	NA,NA	NA	NA
chrX:94145915	606800	DEL	3807	0.8629	0.4926	45	NA	NA	NA	NA	NA	NA	NA	NA	NA	No	ID=X-94146633-94146647-T;MOTIFS=T;STRUC=<TR4057031>,ID=X-94147345-94147359-TTG;MOTIFS=TTG;STRUC=<TR4057032>	HPRC,HGSVC,1KG-ONT	Yes	0.301	No	NA,NA	NA	NA
chrX:94270840	606801	INS	364	0.8888	0.472	1	NA	NA	NA	NA	NA	NA	NA	NA	NA	No	NA	NA	Yes	1.616	No	NA,NA	NA	NA
chrX:94272008	606802	INS	287	0.8764	0.4496	1	NA	NA	NA	NA	NA	NA	NA	NA	NA	No	NA	NA	No	1.616	No	NA,NA	NA	NA
chrX:94279873	606803	DEL	59	0.9459	0.2239	1	NA	NA	NA	NA	NA	NA	NA	NA	NA	No	ID=X-94279817-94279854-TG,X-94279873-94279887-TA,X-94279886-94279895-AC,X-94279916-94279927-TG,X-94279926-94279945-TA;MOTIFS=AC,TA,TG;STRUC=<VC268453>	NA	No	0.285	No	NA,NA	NA	NA
chrX:94309969	606804	DEL	325	0.9373	0.2813	282	NA	NA	NA	NA	NA	NA	NA	NA	NA	No	ID=X-94309986-94310003-T;MOTIFS=T;STRUC=<TR4057227>,ID=X-94310159-94310169-T;MOTIFS=T;STRUC=<TR4057228>	HPRC,HGSVC,1KG-ONT	Yes	0.274	No	NA,NA	NA	NA
chrX:94329331	606805	INS	1746	0.8646	0.5078	1	NA	NA	NA	NA	NA	NA	NA	NA	NA	No	NA	NA	No	2.538	No	NA,NA	NA	NA
chrX:94390320	606807	DEL	66	0.9696	0.1645	32	NA	NA	NA	NA	NA	NA	NA	NA	NA	No	NA	HPRC,HGSVC,1KG-ONT	No	0.538	No	NA,NA	NA	NA
chrX:94416774	606808	INS	324	0.9555	0.209	4	NA	NA	NA	NA	NA	NA	NA	NA	NA	No	NA	HPRC,HGSVC,1KG-ONT	Yes	1.616	No	NA,NA	NA	NA
chrX:94416774	606810	INS	364	0.8448	0.5688	10	NA	NA	NA	NA	NA	NA	NA	NA	NA	No	NA	HPRC,HGSVC,1KG-ONT	Yes	1.616	No	NA,NA	NA	NA
chrX:94416774	606809	INS	342	0.9134	0.3193	11	NA	NA	NA	NA	NA	NA	NA	NA	NA	No	NA	HPRC,HGSVC,1KG-ONT	Yes	1.616	No	NA,NA	NA	NA
chrX:94434631	606811	INS	332	0.9416	0.2399	85	NA	NA	NA	NA	NA	NA	NA	NA	NA	No	NA	HPRC,HGSVC,1KG-ONT	Yes	2.44	No	NA,NA	NA	NA
chrX:94454529	606812	DEL	61	0.8324	0.6809	1	NA	NA	NA	NA	NA	NA	NA	NA	NA	No	NA	NA	Yes	1.745	No	NA,NA	NA	NA
chrX:94487969	606813	DEL	302	0.8581	0.5225	22	NA	NA	NA	NA	NA	NA	NA	NA	NA	No	NA	HGSVC	Yes	2.053	No	NA,NA	NA	NA
chrX:94512807	606814	INS	85	0.8213	0.6497	1	NA	NA	NA	NA	NA	NA	NA	NA	NA	No	ID=X-94512775-94512825-AT;MOTIFS=AT;STRUC=<TR4057490>	NA	No	0.056	No	NA,NA	NA	NA
chrX:94523018	606815	INS	108	0.8924	0.438	1	NA	NA	NA	NA	NA	NA	NA	NA	NA	No	ID=X-94522971-94522981-TA,X-94523000-94523009-AT;MOTIFS=TA,AT;STRUC=<VC268467>,ID=X-94523015-94523040-TA;MOTIFS=TA;STRUC=<TR4057504>	NA	No	1.616	No	NA,NA	NA	NA
chrX:94548254	606816	INS	1918	0.8063	0.6656	1	NA	NA	NA	NA	NA	NA	NA	NA	NA	No	NA	NA	No	1.616	No	NA,NA	NA	NA
chrX:94558028	606817	INS	78	0.8725	0.4812	1	NA	NA	NA	NA	NA	NA	NA	NA	NA	No	NA	NA	No	0.03	No	NA,NA	NA	NA
chrX:94623377	606818	INS	343	0.9071	0.3606	22	NA	NA	NA	NA	NA	NA	NA	NA	NA	No	NA	HPRC,HGSVC	Yes	5.186	No	NA,NA	NA	NA
chrX:94646952	606819	INS	51	0.8844	0.4416	3	NA	NA	NA	NA	NA	NA	NA	NA	NA	No	ID=X-94646904-94646913-ATT,X-94646952-94646968-AT,X-94646952-94647036-ATATATATATATATATT,X-94646968-94646985-TA,X-94646985-94647002-TA,X-94647002-94647019-TA,X-94647019-94647037-TA,X-94647036-94647053-AC,X-94647052-94647063-AT,X-94647062-94647075-AC,X-94647074-94647092-AT,X-94647141-94647151-TC,X-94647157-94647167-T;MOTIFS=TC,ATT,TA,AT,AC,ATATATATATATATATT,T;STRUC=<VC268472>	HPRC,HGSVC	No	1.616	No	NA,NA	NA	NA
chrX:94646955	606820	DEL	64	0.8382	0.6039	9	NA	NA	NA	NA	NA	NA	NA	NA	NA	No	ID=X-94646904-94646913-ATT,X-94646952-94646968-AT,X-94646952-94647036-ATATATATATATATATT,X-94646968-94646985-TA,X-94646985-94647002-TA,X-94647002-94647019-TA,X-94647019-94647037-TA,X-94647036-94647053-AC,X-94647052-94647063-AT,X-94647062-94647075-AC,X-94647074-94647092-AT,X-94647141-94647151-TC,X-94647157-94647167-T;MOTIFS=TC,ATT,TA,AT,AC,ATATATATATATATATT,T;STRUC=<VC268472>	NA	Yes	0.316	No	NA,NA	NA	NA
chrX:94646961	606821	DEL	58	0.8989	0.3799	1	NA	NA	NA	NA	NA	NA	NA	NA	NA	No	ID=X-94646904-94646913-ATT,X-94646952-94646968-AT,X-94646952-94647036-ATATATATATATATATT,X-94646968-94646985-TA,X-94646985-94647002-TA,X-94647002-94647019-TA,X-94647019-94647037-TA,X-94647036-94647053-AC,X-94647052-94647063-AT,X-94647062-94647075-AC,X-94647074-94647092-AT,X-94647141-94647151-TC,X-94647157-94647167-T;MOTIFS=TC,ATT,TA,AT,AC,ATATATATATATATATT,T;STRUC=<VC268472>	NA	Yes	0.307	No	NA,NA	NA	NA
chrX:94646972	606822	INS	58	0.9062	0.3613	23	NA	NA	NA	NA	NA	NA	NA	NA	NA	No	ID=X-94646904-94646913-ATT,X-94646952-94646968-AT,X-94646952-94647036-ATATATATATATATATT,X-94646968-94646985-TA,X-94646985-94647002-TA,X-94647002-94647019-TA,X-94647019-94647037-TA,X-94647036-94647053-AC,X-94647052-94647063-AT,X-94647062-94647075-AC,X-94647074-94647092-AT,X-94647141-94647151-TC,X-94647157-94647167-T;MOTIFS=TC,ATT,TA,AT,AC,ATATATATATATATATT,T;STRUC=<VC268472>	HPRC,HGSVC,1KG-ONT	No	1.616	No	NA,NA	NA	NA
chrX:94646983	606823	DEL	55	0.8552	0.5599	1	NA	NA	NA	NA	NA	NA	NA	NA	NA	No	ID=X-94646904-94646913-ATT,X-94646952-94646968-AT,X-94646952-94647036-ATATATATATATATATT,X-94646968-94646985-TA,X-94646985-94647002-TA,X-94647002-94647019-TA,X-94647019-94647037-TA,X-94647036-94647053-AC,X-94647052-94647063-AT,X-94647062-94647075-AC,X-94647074-94647092-AT,X-94647141-94647151-TC,X-94647157-94647167-T;MOTIFS=TC,ATT,TA,AT,AC,ATATATATATATATATT,T;STRUC=<VC268472>	NA	Yes	0.304	No	NA,NA	NA	NA
chrX:94646987	606824	INS	62	0.8361	0.6103	11	NA	NA	NA	NA	NA	NA	NA	NA	NA	No	ID=X-94646904-94646913-ATT,X-94646952-94646968-AT,X-94646952-94647036-ATATATATATATATATT,X-94646968-94646985-TA,X-94646985-94647002-TA,X-94647002-94647019-TA,X-94647019-94647037-TA,X-94647036-94647053-AC,X-94647052-94647063-AT,X-94647062-94647075-AC,X-94647074-94647092-AT,X-94647141-94647151-TC,X-94647157-94647167-T;MOTIFS=TC,ATT,TA,AT,AC,ATATATATATATATATT,T;STRUC=<VC268472>	HPRC,HGSVC,1KG-ONT	No	1.616	No	NA,NA	NA	NA
chrX:94646989	606825	INS	95	0.8894	0.389	1	NA	NA	NA	NA	NA	NA	NA	NA	NA	No	ID=X-94646904-94646913-ATT,X-94646952-94646968-AT,X-94646952-94647036-ATATATATATATATATT,X-94646968-94646985-TA,X-94646985-94647002-TA,X-94647002-94647019-TA,X-94647019-94647037-TA,X-94647036-94647053-AC,X-94647052-94647063-AT,X-94647062-94647075-AC,X-94647074-94647092-AT,X-94647141-94647151-TC,X-94647157-94647167-T;MOTIFS=TC,ATT,TA,AT,AC,ATATATATATATATATT,T;STRUC=<VC268472>	1KG-ONT	No	1.616	No	NA,NA	NA	NA
chrX:94672584	606826	INS	320	0.9102	0.3249	2	NA	NA	NA	NA	NA	NA	NA	NA	NA	No	NA	NA	Yes	4.07	No	NA,NA	NA	NA
chrX:94704184	606827	DEL	462	0.8636	0.5189	48	NA	NA	NA	NA	NA	NA	NA	NA	NA	No	NA	HPRC,1KG-ONT	No	0.186	No	NA,NA	NA	NA
chrX:94776044	606828	INS	60	0.8904	0.3985	2	NA	NA	NA	NA	NA	NA	NA	NA	NA	No	NA	NA	No	1.616	No	NA,NA	NA	NA
chrX:94909009	606829	DEL	308	0.9052	0.3354	1	NA	NA	NA	NA	NA	NA	NA	NA	NA	No	NA	NA	Yes	0.346	No	NA,NA	NA	NA
chrX:94925645	606830	INS	52	0.8136	0.6634	5	NA	NA	NA	NA	NA	NA	NA	NA	NA	No	ID=X-94925579-94925593-A,X-94925596-94925609-AAAG,X-94925612-94925625-AAGA,X-94925623-94925639-AAGA,X-94925645-94925657-AGAA,X-94925655-94925701-AAGA,X-94925699-94925720-AAAG;MOTIFS=AAAG,AAGA,AGAA,A;STRUC=<VC268488>	HPRC,HGSVC	Yes	2.538	No	NA,NA	NA	NA
chrX:94925655	606831	INS	73	0.8365	0.6484	6	NA	NA	NA	NA	NA	NA	NA	NA	NA	No	ID=X-94925579-94925593-A,X-94925596-94925609-AAAG,X-94925612-94925625-AAGA,X-94925623-94925639-AAGA,X-94925645-94925657-AGAA,X-94925655-94925701-AAGA,X-94925699-94925720-AAAG;MOTIFS=AAAG,AAGA,AGAA,A;STRUC=<VC268488>	HPRC,HGSVC	Yes	2.538	No	NA,NA	NA	NA
chrX:94925699	606836	INS	77	0.924	0.2833	3	NA	NA	NA	NA	NA	NA	NA	NA	NA	No	ID=X-94925579-94925593-A,X-94925596-94925609-AAAG,X-94925612-94925625-AAGA,X-94925623-94925639-AAGA,X-94925645-94925657-AGAA,X-94925655-94925701-AAGA,X-94925699-94925720-AAAG;MOTIFS=AAAG,AAGA,AGAA,A;STRUC=<VC268488>	HPRC,HGSVC	Yes	2.538	No	NA,NA	NA	NA
chrX:94925699	606839	INS	60	0.8441	0.5651	1	NA	NA	NA	NA	NA	NA	NA	NA	NA	No	ID=X-94925579-94925593-A,X-94925596-94925609-AAAG,X-94925612-94925625-AAGA,X-94925623-94925639-AAGA,X-94925645-94925657-AGAA,X-94925655-94925701-AAGA,X-94925699-94925720-AAAG;MOTIFS=AAAG,AAGA,AGAA,A;STRUC=<VC268488>	HPRC,HGSVC	Yes	2.538	No	NA,NA	NA	NA
chrX:94925699	606838	INS	83	0.8273	0.6182	3	NA	NA	NA	NA	NA	NA	NA	NA	NA	No	ID=X-94925579-94925593-A,X-94925596-94925609-AAAG,X-94925612-94925625-AAGA,X-94925623-94925639-AAGA,X-94925645-94925657-AGAA,X-94925655-94925701-AAGA,X-94925699-94925720-AAAG;MOTIFS=AAAG,AAGA,AGAA,A;STRUC=<VC268488>	HPRC,HGSVC	Yes	2.538	No	NA,NA	NA	NA
chrX:94925699	606837	INS	69	0.8752	0.4499	11	NA	NA	NA	NA	NA	NA	NA	NA	NA	No	ID=X-94925579-94925593-A,X-94925596-94925609-AAAG,X-94925612-94925625-AAGA,X-94925623-94925639-AAGA,X-94925645-94925657-AGAA,X-94925655-94925701-AAGA,X-94925699-94925720-AAAG;MOTIFS=AAAG,AAGA,AGAA,A;STRUC=<VC268488>	HPRC,HGSVC	Yes	2.538	No	NA,NA	NA	NA
chrX:94925699	606835	INS	65	0.9288	0.2613	8	NA	NA	NA	NA	NA	NA	NA	NA	NA	No	ID=X-94925579-94925593-A,X-94925596-94925609-AAAG,X-94925612-94925625-AAGA,X-94925623-94925639-AAGA,X-94925645-94925657-AGAA,X-94925655-94925701-AAGA,X-94925699-94925720-AAAG;MOTIFS=AAAG,AAGA,AGAA,A;STRUC=<VC268488>	HPRC,HGSVC	Yes	2.538	No	NA,NA	NA	NA
chrX:94925699	606834	INS	61	0.9164	0.3117	18	NA	NA	NA	NA	NA	NA	NA	NA	NA	No	ID=X-94925579-94925593-A,X-94925596-94925609-AAAG,X-94925612-94925625-AAGA,X-94925623-94925639-AAGA,X-94925645-94925657-AGAA,X-94925655-94925701-AAGA,X-94925699-94925720-AAAG;MOTIFS=AAAG,AAGA,AGAA,A;STRUC=<VC268488>	HPRC,HGSVC	Yes	2.538	No	NA,NA	NA	NA
chrX:94925699	606833	INS	53	0.8872	0.4086	24	NA	NA	NA	NA	NA	NA	NA	NA	NA	No	ID=X-94925579-94925593-A,X-94925596-94925609-AAAG,X-94925612-94925625-AAGA,X-94925623-94925639-AAGA,X-94925645-94925657-AGAA,X-94925655-94925701-AAGA,X-94925699-94925720-AAAG;MOTIFS=AAAG,AAGA,AGAA,A;STRUC=<VC268488>	HPRC,HGSVC	Yes	2.538	No	NA,NA	NA	NA
chrX:94925699	606832	INS	57	0.9117	0.3246	11	NA	NA	NA	NA	NA	NA	NA	NA	NA	No	ID=X-94925579-94925593-A,X-94925596-94925609-AAAG,X-94925612-94925625-AAGA,X-94925623-94925639-AAGA,X-94925645-94925657-AGAA,X-94925655-94925701-AAGA,X-94925699-94925720-AAAG;MOTIFS=AAAG,AAGA,AGAA,A;STRUC=<VC268488>	HPRC,HGSVC	Yes	2.538	No	NA,NA	NA	NA
chrX:94929798	606840	DEL	689	0.8412	0.5866	3	NA	NA	NA	NA	NA	NA	NA	NA	NA	No	ID=X-94930042-94930051-CTC;MOTIFS=CTC;STRUC=<TR4058050>,ID=X-94930144-94930154-T;MOTIFS=T;STRUC=<TR4058051>	NA	Yes	1.862	No	NA,NA	NA	NA
chrX:94943790	606841	INS	392	0.8807	0.4253	3	NA	NA	NA	NA	NA	NA	NA	NA	NA	No	NA	NA	No	1.616	No	NA,NA	NA	NA
chrX:94943790	606842	INS	415	0.8723	0.4417	3	NA	NA	NA	NA	NA	NA	NA	NA	NA	No	NA	NA	No	1.616	No	NA,NA	NA	NA
chrX:94990521	606843	DEL	145	0.8524	0.5469	129	NA	NA	NA	NA	NA	NA	NA	NA	NA	No	NA	HPRC,HGSVC,1KG-ONT	Yes	1.084	No	NA,NA	NA	NA
chrX:95003536	606844	INS	60	0.8206	0.6132	18	NA	NA	NA	NA	NA	NA	NA	NA	NA	No	ID=X-95003422-95003436-TA,X-95003457-95003468-TA,X-95003488-95003497-TA,X-95003535-95003544-TA,X-95003580-95003590-TA,X-95003629-95003644-ATATATTATATATAC,X-95003752-95003761-AT,X-95003790-95003854-ATATATACATATATATTATATATACACATATA,X-95003874-95003884-TA,X-95003889-95003901-AT,X-95003974-95003988-AT;MOTIFS=ATATATTATATATAC,ATATATACATATATATTATATATACACATATA,TA,AT;STRUC=<VC268496>	HPRC,1KG-ONT	Yes	1.616	No	NA,NA	NA	NA
chrX:95003536	606845	INS	115	0.9594	0.1667	5	NA	NA	NA	NA	NA	NA	NA	NA	NA	No	ID=X-95003422-95003436-TA,X-95003457-95003468-TA,X-95003488-95003497-TA,X-95003535-95003544-TA,X-95003580-95003590-TA,X-95003629-95003644-ATATATTATATATAC,X-95003752-95003761-AT,X-95003790-95003854-ATATATACATATATATTATATATACACATATA,X-95003874-95003884-TA,X-95003889-95003901-AT,X-95003974-95003988-AT;MOTIFS=ATATATTATATATAC,ATATATACATATATATTATATATACACATATA,TA,AT;STRUC=<VC268496>	HGSVC	Yes	1.616	No	NA,NA	NA	NA
chrX:95003536	606846	INS	151	0.8865	0.4079	14	NA	NA	NA	NA	NA	NA	NA	NA	NA	No	ID=X-95003422-95003436-TA,X-95003457-95003468-TA,X-95003488-95003497-TA,X-95003535-95003544-TA,X-95003580-95003590-TA,X-95003629-95003644-ATATATTATATATAC,X-95003752-95003761-AT,X-95003790-95003854-ATATATACATATATATTATATATACACATATA,X-95003874-95003884-TA,X-95003889-95003901-AT,X-95003974-95003988-AT;MOTIFS=ATATATTATATATAC,ATATATACATATATATTATATATACACATATA,TA,AT;STRUC=<VC268496>	NA	Yes	1.616	No	NA,NA	NA	NA
chrX:95003582	606854	INS	718	0.8541	0.5846	10	NA	NA	NA	NA	NA	NA	NA	NA	NA	No	ID=X-95003422-95003436-TA,X-95003457-95003468-TA,X-95003488-95003497-TA,X-95003535-95003544-TA,X-95003580-95003590-TA,X-95003629-95003644-ATATATTATATATAC,X-95003752-95003761-AT,X-95003790-95003854-ATATATACATATATATTATATATACACATATA,X-95003874-95003884-TA,X-95003889-95003901-AT,X-95003974-95003988-AT;MOTIFS=ATATATTATATATAC,ATATATACATATATATTATATATACACATATA,TA,AT;STRUC=<VC268496>	HPRC,HGSVC,1KG-ONT	No	1.616	No	NA,NA	NA	NA
chrX:95003582	606855	INS	570	0.8898	0.368	61	NA	NA	NA	NA	NA	NA	NA	NA	NA	No	ID=X-95003422-95003436-TA,X-95003457-95003468-TA,X-95003488-95003497-TA,X-95003535-95003544-TA,X-95003580-95003590-TA,X-95003629-95003644-ATATATTATATATAC,X-95003752-95003761-AT,X-95003790-95003854-ATATATACATATATATTATATATACACATATA,X-95003874-95003884-TA,X-95003889-95003901-AT,X-95003974-95003988-AT;MOTIFS=ATATATTATATATAC,ATATATACATATATATTATATATACACATATA,TA,AT;STRUC=<VC268496>	HPRC,HGSVC,1KG-ONT	No	1.616	No	NA,NA	NA	NA
chrX:95003582	606857	INS	642	0.8141	0.6687	13	NA	NA	NA	NA	NA	NA	NA	NA	NA	No	ID=X-95003422-95003436-TA,X-95003457-95003468-TA,X-95003488-95003497-TA,X-95003535-95003544-TA,X-95003580-95003590-TA,X-95003629-95003644-ATATATTATATATAC,X-95003752-95003761-AT,X-95003790-95003854-ATATATACATATATATTATATATACACATATA,X-95003874-95003884-TA,X-95003889-95003901-AT,X-95003974-95003988-AT;MOTIFS=ATATATTATATATAC,ATATATACATATATATTATATATACACATATA,TA,AT;STRUC=<VC268496>	HPRC,HGSVC,1KG-ONT	No	1.616	No	NA,NA	NA	NA
chrX:95003582	606858	INS	678	0.8853	0.4324	5	NA	NA	NA	NA	NA	NA	NA	NA	NA	No	ID=X-95003422-95003436-TA,X-95003457-95003468-TA,X-95003488-95003497-TA,X-95003535-95003544-TA,X-95003580-95003590-TA,X-95003629-95003644-ATATATTATATATAC,X-95003752-95003761-AT,X-95003790-95003854-ATATATACATATATATTATATATACACATATA,X-95003874-95003884-TA,X-95003889-95003901-AT,X-95003974-95003988-AT;MOTIFS=ATATATTATATATAC,ATATATACATATATATTATATATACACATATA,TA,AT;STRUC=<VC268496>	HPRC,HGSVC,1KG-ONT	No	1.616	No	NA,NA	NA	NA
chrX:95003582	606859	INS	892	0.8864	0.4068	13	NA	NA	NA	NA	NA	NA	NA	NA	NA	No	ID=X-95003422-95003436-TA,X-95003457-95003468-TA,X-95003488-95003497-TA,X-95003535-95003544-TA,X-95003580-95003590-TA,X-95003629-95003644-ATATATTATATATAC,X-95003752-95003761-AT,X-95003790-95003854-ATATATACATATATATTATATATACACATATA,X-95003874-95003884-TA,X-95003889-95003901-AT,X-95003974-95003988-AT;MOTIFS=ATATATTATATATAC,ATATATACATATATATTATATATACACATATA,TA,AT;STRUC=<VC268496>	HPRC,HGSVC	No	1.616	No	NA,NA	NA	NA
chrX:95003582	606860	INS	820	0.8586	0.5062	12	NA	NA	NA	NA	NA	NA	NA	NA	NA	No	ID=X-95003422-95003436-TA,X-95003457-95003468-TA,X-95003488-95003497-TA,X-95003535-95003544-TA,X-95003580-95003590-TA,X-95003629-95003644-ATATATTATATATAC,X-95003752-95003761-AT,X-95003790-95003854-ATATATACATATATATTATATATACACATATA,X-95003874-95003884-TA,X-95003889-95003901-AT,X-95003974-95003988-AT;MOTIFS=ATATATTATATATAC,ATATATACATATATATTATATATACACATATA,TA,AT;STRUC=<VC268496>	HPRC,HGSVC	No	1.616	No	NA,NA	NA	NA
chrX:95003582	606856	INS	606	0.8807	0.4636	53	NA	NA	NA	NA	NA	NA	NA	NA	NA	No	ID=X-95003422-95003436-TA,X-95003457-95003468-TA,X-95003488-95003497-TA,X-95003535-95003544-TA,X-95003580-95003590-TA,X-95003629-95003644-ATATATTATATATAC,X-95003752-95003761-AT,X-95003790-95003854-ATATATACATATATATTATATATACACATATA,X-95003874-95003884-TA,X-95003889-95003901-AT,X-95003974-95003988-AT;MOTIFS=ATATATTATATATAC,ATATATACATATATATTATATATACACATATA,TA,AT;STRUC=<VC268496>	HPRC,HGSVC,1KG-ONT	No	1.616	No	NA,NA	NA	NA
chrX:95003582	606852	INS	375	0.8757	0.4821	40	NA	NA	NA	NA	NA	NA	NA	NA	NA	No	ID=X-95003422-95003436-TA,X-95003457-95003468-TA,X-95003488-95003497-TA,X-95003535-95003544-TA,X-95003580-95003590-TA,X-95003629-95003644-ATATATTATATATAC,X-95003752-95003761-AT,X-95003790-95003854-ATATATACATATATATTATATATACACATATA,X-95003874-95003884-TA,X-95003889-95003901-AT,X-95003974-95003988-AT;MOTIFS=ATATATTATATATAC,ATATATACATATATATTATATATACACATATA,TA,AT;STRUC=<VC268496>	HPRC,HGSVC,1KG-ONT	No	1.616	No	NA,NA	NA	NA
chrX:95003582	606851	INS	521	0.91	0.3055	64	NA	NA	NA	NA	NA	NA	NA	NA	NA	No	ID=X-95003422-95003436-TA,X-95003457-95003468-TA,X-95003488-95003497-TA,X-95003535-95003544-TA,X-95003580-95003590-TA,X-95003629-95003644-ATATATTATATATAC,X-95003752-95003761-AT,X-95003790-95003854-ATATATACATATATATTATATATACACATATA,X-95003874-95003884-TA,X-95003889-95003901-AT,X-95003974-95003988-AT;MOTIFS=ATATATTATATATAC,ATATATACATATATATTATATATACACATATA,TA,AT;STRUC=<VC268496>	HPRC,HGSVC,1KG-ONT	No	1.616	No	NA,NA	NA	NA
chrX:95003582	606853	INS	250	0.8941	0.384	4	NA	NA	NA	NA	NA	NA	NA	NA	NA	No	ID=X-95003422-95003436-TA,X-95003457-95003468-TA,X-95003488-95003497-TA,X-95003535-95003544-TA,X-95003580-95003590-TA,X-95003629-95003644-ATATATTATATATAC,X-95003752-95003761-AT,X-95003790-95003854-ATATATACATATATATTATATATACACATATA,X-95003874-95003884-TA,X-95003889-95003901-AT,X-95003974-95003988-AT;MOTIFS=ATATATTATATATAC,ATATATACATATATATTATATATACACATATA,TA,AT;STRUC=<VC268496>	HPRC,HGSVC	No	1.616	No	NA,NA	NA	NA
chrX:95003582	606850	INS	485	0.8814	0.4591	95	NA	NA	NA	NA	NA	NA	NA	NA	NA	No	ID=X-95003422-95003436-TA,X-95003457-95003468-TA,X-95003488-95003497-TA,X-95003535-95003544-TA,X-95003580-95003590-TA,X-95003629-95003644-ATATATTATATATAC,X-95003752-95003761-AT,X-95003790-95003854-ATATATACATATATATTATATATACACATATA,X-95003874-95003884-TA,X-95003889-95003901-AT,X-95003974-95003988-AT;MOTIFS=ATATATTATATATAC,ATATATACATATATATTATATATACACATATA,TA,AT;STRUC=<VC268496>	HPRC,HGSVC,1KG-ONT	No	1.616	No	NA,NA	NA	NA
chrX:95003582	606849	INS	449	0.852	0.5437	85	NA	NA	NA	NA	NA	NA	NA	NA	NA	No	ID=X-95003422-95003436-TA,X-95003457-95003468-TA,X-95003488-95003497-TA,X-95003535-95003544-TA,X-95003580-95003590-TA,X-95003629-95003644-ATATATTATATATAC,X-95003752-95003761-AT,X-95003790-95003854-ATATATACATATATATTATATATACACATATA,X-95003874-95003884-TA,X-95003889-95003901-AT,X-95003974-95003988-AT;MOTIFS=ATATATTATATATAC,ATATATACATATATATTATATATACACATATA,TA,AT;STRUC=<VC268496>	HPRC,HGSVC,1KG-ONT	No	1.616	No	NA,NA	NA	NA
chrX:95003582	606848	INS	89	0.887	0.4084	3	NA	NA	NA	NA	NA	NA	NA	NA	NA	No	ID=X-95003422-95003436-TA,X-95003457-95003468-TA,X-95003488-95003497-TA,X-95003535-95003544-TA,X-95003580-95003590-TA,X-95003629-95003644-ATATATTATATATAC,X-95003752-95003761-AT,X-95003790-95003854-ATATATACATATATATTATATATACACATATA,X-95003874-95003884-TA,X-95003889-95003901-AT,X-95003974-95003988-AT;MOTIFS=ATATATTATATATAC,ATATATACATATATATTATATATACACATATA,TA,AT;STRUC=<VC268496>	HPRC,HGSVC	Yes	1.616	No	NA,NA	NA	NA
chrX:95003582	606847	INS	72	0.859	0.5358	1	NA	NA	NA	NA	NA	NA	NA	NA	NA	No	ID=X-95003422-95003436-TA,X-95003457-95003468-TA,X-95003488-95003497-TA,X-95003535-95003544-TA,X-95003580-95003590-TA,X-95003629-95003644-ATATATTATATATAC,X-95003752-95003761-AT,X-95003790-95003854-ATATATACATATATATTATATATACACATATA,X-95003874-95003884-TA,X-95003889-95003901-AT,X-95003974-95003988-AT;MOTIFS=ATATATTATATATAC,ATATATACATATATATTATATATACACATATA,TA,AT;STRUC=<VC268496>	HPRC,1KG-ONT	Yes	1.616	No	NA,NA	NA	NA
chrX:95003604	606861	INS	107	0.8462	0.6953	3	NA	NA	NA	NA	NA	NA	NA	NA	NA	No	ID=X-95003422-95003436-TA,X-95003457-95003468-TA,X-95003488-95003497-TA,X-95003535-95003544-TA,X-95003580-95003590-TA,X-95003629-95003644-ATATATTATATATAC,X-95003752-95003761-AT,X-95003790-95003854-ATATATACATATATATTATATATACACATATA,X-95003874-95003884-TA,X-95003889-95003901-AT,X-95003974-95003988-AT;MOTIFS=ATATATTATATATAC,ATATATACATATATATTATATATACACATATA,TA,AT;STRUC=<VC268496>	HPRC,HGSVC	Yes	1.616	No	NA,NA	NA	NA
chrX:95003630	606862	INS	318	0.9573	0.1733	60	NA	NA	NA	NA	NA	NA	NA	NA	NA	No	ID=X-95003422-95003436-TA,X-95003457-95003468-TA,X-95003488-95003497-TA,X-95003535-95003544-TA,X-95003580-95003590-TA,X-95003629-95003644-ATATATTATATATAC,X-95003752-95003761-AT,X-95003790-95003854-ATATATACATATATATTATATATACACATATA,X-95003874-95003884-TA,X-95003889-95003901-AT,X-95003974-95003988-AT;MOTIFS=ATATATTATATATAC,ATATATACATATATATTATATATACACATATA,TA,AT;STRUC=<VC268496>	HPRC,HGSVC,1KG-ONT	No	1.616	No	NA,NA	NA	NA
chrX:95003630	606863	INS	354	0.829	0.6393	33	NA	NA	NA	NA	NA	NA	NA	NA	NA	No	ID=X-95003422-95003436-TA,X-95003457-95003468-TA,X-95003488-95003497-TA,X-95003535-95003544-TA,X-95003580-95003590-TA,X-95003629-95003644-ATATATTATATATAC,X-95003752-95003761-AT,X-95003790-95003854-ATATATACATATATATTATATATACACATATA,X-95003874-95003884-TA,X-95003889-95003901-AT,X-95003974-95003988-AT;MOTIFS=ATATATTATATATAC,ATATATACATATATATTATATATACACATATA,TA,AT;STRUC=<VC268496>	HPRC,HGSVC,1KG-ONT	No	1.616	No	NA,NA	NA	NA
chrX:95003644	606864	INS	53	0.948	0.2266	8	NA	NA	NA	NA	NA	NA	NA	NA	NA	No	ID=X-95003422-95003436-TA,X-95003457-95003468-TA,X-95003488-95003497-TA,X-95003535-95003544-TA,X-95003580-95003590-TA,X-95003629-95003644-ATATATTATATATAC,X-95003752-95003761-AT,X-95003790-95003854-ATATATACATATATATTATATATACACATATA,X-95003874-95003884-TA,X-95003889-95003901-AT,X-95003974-95003988-AT;MOTIFS=ATATATTATATATAC,ATATATACATATATATTATATATACACATATA,TA,AT;STRUC=<VC268496>	HPRC,1KG-ONT	Yes	1.616	No	NA,NA	NA	NA
chrX:95003663	606865	INS	106	0.8722	0.5143	25	NA	NA	NA	NA	NA	NA	NA	NA	NA	No	ID=X-95003422-95003436-TA,X-95003457-95003468-TA,X-95003488-95003497-TA,X-95003535-95003544-TA,X-95003580-95003590-TA,X-95003629-95003644-ATATATTATATATAC,X-95003752-95003761-AT,X-95003790-95003854-ATATATACATATATATTATATATACACATATA,X-95003874-95003884-TA,X-95003889-95003901-AT,X-95003974-95003988-AT;MOTIFS=ATATATTATATATAC,ATATATACATATATATTATATATACACATATA,TA,AT;STRUC=<VC268496>	HPRC,HGSVC	Yes	1.616	No	NA,NA	NA	NA
chrX:95003753	606873	INS	1034	0.8778	0.4891	20	NA	NA	NA	NA	NA	NA	NA	NA	NA	No	ID=X-95003422-95003436-TA,X-95003457-95003468-TA,X-95003488-95003497-TA,X-95003535-95003544-TA,X-95003580-95003590-TA,X-95003629-95003644-ATATATTATATATAC,X-95003752-95003761-AT,X-95003790-95003854-ATATATACATATATATTATATATACACATATA,X-95003874-95003884-TA,X-95003889-95003901-AT,X-95003974-95003988-AT;MOTIFS=ATATATTATATATAC,ATATATACATATATATTATATATACACATATA,TA,AT;STRUC=<VC268496>	HPRC,HGSVC,1KG-ONT	No	1.616	No	NA,NA	NA	NA
chrX:95003753	606872	INS	422	0.8311	0.6097	38	NA	NA	NA	NA	NA	NA	NA	NA	NA	No	ID=X-95003422-95003436-TA,X-95003457-95003468-TA,X-95003488-95003497-TA,X-95003535-95003544-TA,X-95003580-95003590-TA,X-95003629-95003644-ATATATTATATATAC,X-95003752-95003761-AT,X-95003790-95003854-ATATATACATATATATTATATATACACATATA,X-95003874-95003884-TA,X-95003889-95003901-AT,X-95003974-95003988-AT;MOTIFS=ATATATTATATATAC,ATATATACATATATATTATATATACACATATA,TA,AT;STRUC=<VC268496>	HPRC,HGSVC,1KG-ONT	No	1.616	No	NA,NA	NA	NA
chrX:95003753	606871	INS	151	0.8497	0.568	11	NA	NA	NA	NA	NA	NA	NA	NA	NA	No	ID=X-95003422-95003436-TA,X-95003457-95003468-TA,X-95003488-95003497-TA,X-95003535-95003544-TA,X-95003580-95003590-TA,X-95003629-95003644-ATATATTATATATAC,X-95003752-95003761-AT,X-95003790-95003854-ATATATACATATATATTATATATACACATATA,X-95003874-95003884-TA,X-95003889-95003901-AT,X-95003974-95003988-AT;MOTIFS=ATATATTATATATAC,ATATATACATATATATTATATATACACATATA,TA,AT;STRUC=<VC268496>	NA	Yes	1.616	No	NA,NA	NA	NA
chrX:95003753	606870	INS	314	0.9843	0.0558	29	NA	NA	NA	NA	NA	NA	NA	NA	NA	No	ID=X-95003422-95003436-TA,X-95003457-95003468-TA,X-95003488-95003497-TA,X-95003535-95003544-TA,X-95003580-95003590-TA,X-95003629-95003644-ATATATTATATATAC,X-95003752-95003761-AT,X-95003790-95003854-ATATATACATATATATTATATATACACATATA,X-95003874-95003884-TA,X-95003889-95003901-AT,X-95003974-95003988-AT;MOTIFS=ATATATTATATATAC,ATATATACATATATATTATATATACACATATA,TA,AT;STRUC=<VC268496>	HPRC,HGSVC,1KG-ONT	No	1.616	No	NA,NA	NA	NA
chrX:95003753	606868	INS	1244	0.9034	0.3491	48	NA	NA	NA	NA	NA	NA	NA	NA	NA	No	ID=X-95003422-95003436-TA,X-95003457-95003468-TA,X-95003488-95003497-TA,X-95003535-95003544-TA,X-95003580-95003590-TA,X-95003629-95003644-ATATATTATATATAC,X-95003752-95003761-AT,X-95003790-95003854-ATATATACATATATATTATATATACACATATA,X-95003874-95003884-TA,X-95003889-95003901-AT,X-95003974-95003988-AT;MOTIFS=ATATATTATATATAC,ATATATACATATATATTATATATACACATATA,TA,AT;STRUC=<VC268496>	HPRC,HGSVC,1KG-ONT	No	1.616	No	NA,NA	NA	NA
chrX:95003753	606867	INS	763	0.8071	0.6762	31	NA	NA	NA	NA	NA	NA	NA	NA	NA	No	ID=X-95003422-95003436-TA,X-95003457-95003468-TA,X-95003488-95003497-TA,X-95003535-95003544-TA,X-95003580-95003590-TA,X-95003629-95003644-ATATATTATATATAC,X-95003752-95003761-AT,X-95003790-95003854-ATATATACATATATATTATATATACACATATA,X-95003874-95003884-TA,X-95003889-95003901-AT,X-95003974-95003988-AT;MOTIFS=ATATATTATATATAC,ATATATACATATATATTATATATACACATATA,TA,AT;STRUC=<VC268496>	HPRC,HGSVC	No	1.616	No	NA,NA	NA	NA
chrX:95003753	606866	INS	1170	0.8215	0.683	33	NA	NA	NA	NA	NA	NA	NA	NA	NA	No	ID=X-95003422-95003436-TA,X-95003457-95003468-TA,X-95003488-95003497-TA,X-95003535-95003544-TA,X-95003580-95003590-TA,X-95003629-95003644-ATATATTATATATAC,X-95003752-95003761-AT,X-95003790-95003854-ATATATACATATATATTATATATACACATATA,X-95003874-95003884-TA,X-95003889-95003901-AT,X-95003974-95003988-AT;MOTIFS=ATATATTATATATAC,ATATATACATATATATTATATATACACATATA,TA,AT;STRUC=<VC268496>	HPRC,HGSVC,1KG-ONT	No	1.616	No	NA,NA	NA	NA
chrX:95003753	606869	INS	115	0.8169	0.6487	24	NA	NA	NA	NA	NA	NA	NA	NA	NA	No	ID=X-95003422-95003436-TA,X-95003457-95003468-TA,X-95003488-95003497-TA,X-95003535-95003544-TA,X-95003580-95003590-TA,X-95003629-95003644-ATATATTATATATAC,X-95003752-95003761-AT,X-95003790-95003854-ATATATACATATATATTATATATACACATATA,X-95003874-95003884-TA,X-95003889-95003901-AT,X-95003974-95003988-AT;MOTIFS=ATATATTATATATAC,ATATATACATATATATTATATATACACATATA,TA,AT;STRUC=<VC268496>	HGSVC	No	1.616	No	NA,NA	NA	NA
chrX:95003789	606874	INS	452	0.8275	0.6111	1	NA	NA	NA	NA	NA	NA	NA	NA	NA	No	ID=X-95003422-95003436-TA,X-95003457-95003468-TA,X-95003488-95003497-TA,X-95003535-95003544-TA,X-95003580-95003590-TA,X-95003629-95003644-ATATATTATATATAC,X-95003752-95003761-AT,X-95003790-95003854-ATATATACATATATATTATATATACACATATA,X-95003874-95003884-TA,X-95003889-95003901-AT,X-95003974-95003988-AT;MOTIFS=ATATATTATATATAC,ATATATACATATATATTATATATACACATATA,TA,AT;STRUC=<VC268496>	HPRC,HGSVC,1KG-ONT	No	1.616	No	NA,NA	NA	NA
chrX:95003790	606875	INS	64	0.953	0.2212	1	NA	NA	NA	NA	NA	NA	NA	NA	NA	No	ID=X-95003422-95003436-TA,X-95003457-95003468-TA,X-95003488-95003497-TA,X-95003535-95003544-TA,X-95003580-95003590-TA,X-95003629-95003644-ATATATTATATATAC,X-95003752-95003761-AT,X-95003790-95003854-ATATATACATATATATTATATATACACATATA,X-95003874-95003884-TA,X-95003889-95003901-AT,X-95003974-95003988-AT;MOTIFS=ATATATTATATATAC,ATATATACATATATATTATATATACACATATA,TA,AT;STRUC=<VC268496>	HPRC,1KG-ONT	No	1.616	No	NA,NA	NA	NA
chrX:95003790	606876	INS	104	0.8475	0.5847	1	NA	NA	NA	NA	NA	NA	NA	NA	NA	No	ID=X-95003422-95003436-TA,X-95003457-95003468-TA,X-95003488-95003497-TA,X-95003535-95003544-TA,X-95003580-95003590-TA,X-95003629-95003644-ATATATTATATATAC,X-95003752-95003761-AT,X-95003790-95003854-ATATATACATATATATTATATATACACATATA,X-95003874-95003884-TA,X-95003889-95003901-AT,X-95003974-95003988-AT;MOTIFS=ATATATTATATATAC,ATATATACATATATATTATATATACACATATA,TA,AT;STRUC=<VC268496>	HPRC,HGSVC	No	1.616	No	NA,NA	NA	NA
chrX:95003822	606877	INS	292	0.8424	0.5582	21	NA	NA	NA	NA	NA	NA	NA	NA	NA	No	ID=X-95003422-95003436-TA,X-95003457-95003468-TA,X-95003488-95003497-TA,X-95003535-95003544-TA,X-95003580-95003590-TA,X-95003629-95003644-ATATATTATATATAC,X-95003752-95003761-AT,X-95003790-95003854-ATATATACATATATATTATATATACACATATA,X-95003874-95003884-TA,X-95003889-95003901-AT,X-95003974-95003988-AT;MOTIFS=ATATATTATATATAC,ATATATACATATATATTATATATACACATATA,TA,AT;STRUC=<VC268496>	HPRC,HGSVC,1KG-ONT	No	1.616	No	NA,NA	NA	NA
chrX:95003843	606878	INS	180	0.8046	0.6954	7	NA	NA	NA	NA	NA	NA	NA	NA	NA	No	ID=X-95003422-95003436-TA,X-95003457-95003468-TA,X-95003488-95003497-TA,X-95003535-95003544-TA,X-95003580-95003590-TA,X-95003629-95003644-ATATATTATATATAC,X-95003752-95003761-AT,X-95003790-95003854-ATATATACATATATATTATATATACACATATA,X-95003874-95003884-TA,X-95003889-95003901-AT,X-95003974-95003988-AT;MOTIFS=ATATATTATATATAC,ATATATACATATATATTATATATACACATATA,TA,AT;STRUC=<VC268496>	HPRC,HGSVC	No	1.616	No	NA,NA	NA	NA
chrX:95003843	606879	INS	252	0.9185	0.3044	87	NA	NA	NA	NA	NA	NA	NA	NA	NA	No	ID=X-95003422-95003436-TA,X-95003457-95003468-TA,X-95003488-95003497-TA,X-95003535-95003544-TA,X-95003580-95003590-TA,X-95003629-95003644-ATATATTATATATAC,X-95003752-95003761-AT,X-95003790-95003854-ATATATACATATATATTATATATACACATATA,X-95003874-95003884-TA,X-95003889-95003901-AT,X-95003974-95003988-AT;MOTIFS=ATATATTATATATAC,ATATATACATATATATTATATATACACATATA,TA,AT;STRUC=<VC268496>	HPRC,HGSVC	No	1.616	No	NA,NA	NA	NA
chrX:95003843	606880	INS	396	0.9434	0.2166	38	NA	NA	NA	NA	NA	NA	NA	NA	NA	No	ID=X-95003422-95003436-TA,X-95003457-95003468-TA,X-95003488-95003497-TA,X-95003535-95003544-TA,X-95003580-95003590-TA,X-95003629-95003644-ATATATTATATATAC,X-95003752-95003761-AT,X-95003790-95003854-ATATATACATATATATTATATATACACATATA,X-95003874-95003884-TA,X-95003889-95003901-AT,X-95003974-95003988-AT;MOTIFS=ATATATTATATATAC,ATATATACATATATATTATATATACACATATA,TA,AT;STRUC=<VC268496>	HPRC,HGSVC,1KG-ONT	No	1.616	No	NA,NA	NA	NA
chrX:95003868	606881	INS	70	0.803	0.6798	7	NA	NA	NA	NA	NA	NA	NA	NA	NA	No	ID=X-95003422-95003436-TA,X-95003457-95003468-TA,X-95003488-95003497-TA,X-95003535-95003544-TA,X-95003580-95003590-TA,X-95003629-95003644-ATATATTATATATAC,X-95003752-95003761-AT,X-95003790-95003854-ATATATACATATATATTATATATACACATATA,X-95003874-95003884-TA,X-95003889-95003901-AT,X-95003974-95003988-AT;MOTIFS=ATATATTATATATAC,ATATATACATATATATTATATATACACATATA,TA,AT;STRUC=<VC268496>	HPRC,1KG-ONT	No	1.616	No	NA,NA	NA	NA
chrX:95119677	606882	INS	681	0.9244	0.3787	4	NA	NA	NA	NA	NA	NA	NA	NA	NA	No	NA	HGSVC,1KG-ONT	No	1.616	No	NA,NA	NA	NA
chrX:95139133	606883	INS	54	0.8056	0.6912	5	NA	NA	NA	NA	NA	NA	NA	NA	NA	No	ID=X-95138977-95139103-CTATTATCTATATTATATACAGATATAGAATAT,X-95139072-95139138-ATATCTATTATCTATATTATATACAGATATATG,X-95139138-95139364-ATATCTATTATCTATATTATATACAGATA,X-95139336-95139550-AGATAATATCTATTATCTATATTATATAT,X-95139522-95139637-TTATCTATATTATATATAGATAATATCTG,X-95139649-95139657-ATAG,X-95139743-95139885-TATATAGATAGATAATATCTGTTATCTATATTA,X-95139745-95139774-TATAGATAGATAATATCTGTTATCTATAT,X-95139958-95140024-TATCTATATTACATATAGATATATAATATCTGT,X-95140019-95140134-TCTGTTATCTATATTACATATAGATATATAATG,X-95140173-95140506-TATATAATATCTATGGTATGCTACATATAGG,X-95140509-95140518-ATA,X-95140538-95140547-AT,X-95140770-95140779-TAT,X-95140787-95140797-TA;MOTIFS=TATATAATATCTATGGTATGCTACATATAGG,ATATCTATTATCTATATTATATACAGATA,ATA,AGATAATATCTATTATCTATATTATATAT,TATATAGATAGATAATATCTGTTATCTATATTA,TAT,TA,CTATTATCTATATTATATACAGATATAGAATAT,AT,TCTGTTATCTATATTACATATAGATATATAATG,ATATCTATTATCTATATTATATACAGATATATG,TATCTATATTACATATAGATATATAATATCTGT,TATAGATAGATAATATCTGTTATCTATAT,TTATCTATATTATATATAGATAATATCTG,ATAG;STRUC=<VC268511>	HPRC,HGSVC	No	1.616	No	NA,NA	NA	NA
chrX:95139135	606884	INS	91	0.8418	0.5585	25	NA	NA	NA	NA	NA	NA	NA	NA	NA	No	ID=X-95138977-95139103-CTATTATCTATATTATATACAGATATAGAATAT,X-95139072-95139138-ATATCTATTATCTATATTATATACAGATATATG,X-95139138-95139364-ATATCTATTATCTATATTATATACAGATA,X-95139336-95139550-AGATAATATCTATTATCTATATTATATAT,X-95139522-95139637-TTATCTATATTATATATAGATAATATCTG,X-95139649-95139657-ATAG,X-95139743-95139885-TATATAGATAGATAATATCTGTTATCTATATTA,X-95139745-95139774-TATAGATAGATAATATCTGTTATCTATAT,X-95139958-95140024-TATCTATATTACATATAGATATATAATATCTGT,X-95140019-95140134-TCTGTTATCTATATTACATATAGATATATAATG,X-95140173-95140506-TATATAATATCTATGGTATGCTACATATAGG,X-95140509-95140518-ATA,X-95140538-95140547-AT,X-95140770-95140779-TAT,X-95140787-95140797-TA;MOTIFS=TATATAATATCTATGGTATGCTACATATAGG,ATATCTATTATCTATATTATATACAGATA,ATA,AGATAATATCTATTATCTATATTATATAT,TATATAGATAGATAATATCTGTTATCTATATTA,TAT,TA,CTATTATCTATATTATATACAGATATAGAATAT,AT,TCTGTTATCTATATTACATATAGATATATAATG,ATATCTATTATCTATATTATATACAGATATATG,TATCTATATTACATATAGATATATAATATCTGT,TATAGATAGATAATATCTGTTATCTATAT,TTATCTATATTATATATAGATAATATCTG,ATAG;STRUC=<VC268511>	HPRC,HGSVC	No	1.616	No	NA,NA	NA	NA
chrX:95139138	606886	DEL	58	0.8305	0.6158	16	NA	NA	NA	NA	NA	NA	NA	NA	NA	No	ID=X-95138977-95139103-CTATTATCTATATTATATACAGATATAGAATAT,X-95139072-95139138-ATATCTATTATCTATATTATATACAGATATATG,X-95139138-95139364-ATATCTATTATCTATATTATATACAGATA,X-95139336-95139550-AGATAATATCTATTATCTATATTATATAT,X-95139522-95139637-TTATCTATATTATATATAGATAATATCTG,X-95139649-95139657-ATAG,X-95139743-95139885-TATATAGATAGATAATATCTGTTATCTATATTA,X-95139745-95139774-TATAGATAGATAATATCTGTTATCTATAT,X-95139958-95140024-TATCTATATTACATATAGATATATAATATCTGT,X-95140019-95140134-TCTGTTATCTATATTACATATAGATATATAATG,X-95140173-95140506-TATATAATATCTATGGTATGCTACATATAGG,X-95140509-95140518-ATA,X-95140538-95140547-AT,X-95140770-95140779-TAT,X-95140787-95140797-TA;MOTIFS=TATATAATATCTATGGTATGCTACATATAGG,ATATCTATTATCTATATTATATACAGATA,ATA,AGATAATATCTATTATCTATATTATATAT,TATATAGATAGATAATATCTGTTATCTATATTA,TAT,TA,CTATTATCTATATTATATACAGATATAGAATAT,AT,TCTGTTATCTATATTACATATAGATATATAATG,ATATCTATTATCTATATTATATACAGATATATG,TATCTATATTACATATAGATATATAATATCTGT,TATAGATAGATAATATCTGTTATCTATAT,TTATCTATATTATATATAGATAATATCTG,ATAG;STRUC=<VC268511>	HPRC,HGSVC,1KG-ONT	No	0.004	No	NA,NA	NA	NA
chrX:95139166	606887	DEL	54	0.8819	0.4492	13	NA	NA	NA	NA	NA	NA	NA	NA	NA	No	ID=X-95138977-95139103-CTATTATCTATATTATATACAGATATAGAATAT,X-95139072-95139138-ATATCTATTATCTATATTATATACAGATATATG,X-95139138-95139364-ATATCTATTATCTATATTATATACAGATA,X-95139336-95139550-AGATAATATCTATTATCTATATTATATAT,X-95139522-95139637-TTATCTATATTATATATAGATAATATCTG,X-95139649-95139657-ATAG,X-95139743-95139885-TATATAGATAGATAATATCTGTTATCTATATTA,X-95139745-95139774-TATAGATAGATAATATCTGTTATCTATAT,X-95139958-95140024-TATCTATATTACATATAGATATATAATATCTGT,X-95140019-95140134-TCTGTTATCTATATTACATATAGATATATAATG,X-95140173-95140506-TATATAATATCTATGGTATGCTACATATAGG,X-95140509-95140518-ATA,X-95140538-95140547-AT,X-95140770-95140779-TAT,X-95140787-95140797-TA;MOTIFS=TATATAATATCTATGGTATGCTACATATAGG,ATATCTATTATCTATATTATATACAGATA,ATA,AGATAATATCTATTATCTATATTATATAT,TATATAGATAGATAATATCTGTTATCTATATTA,TAT,TA,CTATTATCTATATTATATACAGATATAGAATAT,AT,TCTGTTATCTATATTACATATAGATATATAATG,ATATCTATTATCTATATTATATACAGATATATG,TATCTATATTACATATAGATATATAATATCTGT,TATAGATAGATAATATCTGTTATCTATAT,TTATCTATATTATATATAGATAATATCTG,ATAG;STRUC=<VC268511>	HPRC,HGSVC,1KG-ONT	No	0.004	No	NA,NA	NA	NA
chrX:95139166	606888	DEL	83	0.8222	0.6497	16	NA	NA	NA	NA	NA	NA	NA	NA	NA	No	ID=X-95138977-95139103-CTATTATCTATATTATATACAGATATAGAATAT,X-95139072-95139138-ATATCTATTATCTATATTATATACAGATATATG,X-95139138-95139364-ATATCTATTATCTATATTATATACAGATA,X-95139336-95139550-AGATAATATCTATTATCTATATTATATAT,X-95139522-95139637-TTATCTATATTATATATAGATAATATCTG,X-95139649-95139657-ATAG,X-95139743-95139885-TATATAGATAGATAATATCTGTTATCTATATTA,X-95139745-95139774-TATAGATAGATAATATCTGTTATCTATAT,X-95139958-95140024-TATCTATATTACATATAGATATATAATATCTGT,X-95140019-95140134-TCTGTTATCTATATTACATATAGATATATAATG,X-95140173-95140506-TATATAATATCTATGGTATGCTACATATAGG,X-95140509-95140518-ATA,X-95140538-95140547-AT,X-95140770-95140779-TAT,X-95140787-95140797-TA;MOTIFS=TATATAATATCTATGGTATGCTACATATAGG,ATATCTATTATCTATATTATATACAGATA,ATA,AGATAATATCTATTATCTATATTATATAT,TATATAGATAGATAATATCTGTTATCTATATTA,TAT,TA,CTATTATCTATATTATATACAGATATAGAATAT,AT,TCTGTTATCTATATTACATATAGATATATAATG,ATATCTATTATCTATATTATATACAGATATATG,TATCTATATTACATATAGATATATAATATCTGT,TATAGATAGATAATATCTGTTATCTATAT,TTATCTATATTATATATAGATAATATCTG,ATAG;STRUC=<VC268511>	HPRC,HGSVC,1KG-ONT	No	0.005	No	NA,NA	NA	NA
chrX:95139166	606889	DEL	112	0.8385	0.5848	28	NA	NA	NA	NA	NA	NA	NA	NA	NA	No	ID=X-95138977-95139103-CTATTATCTATATTATATACAGATATAGAATAT,X-95139072-95139138-ATATCTATTATCTATATTATATACAGATATATG,X-95139138-95139364-ATATCTATTATCTATATTATATACAGATA,X-95139336-95139550-AGATAATATCTATTATCTATATTATATAT,X-95139522-95139637-TTATCTATATTATATATAGATAATATCTG,X-95139649-95139657-ATAG,X-95139743-95139885-TATATAGATAGATAATATCTGTTATCTATATTA,X-95139745-95139774-TATAGATAGATAATATCTGTTATCTATAT,X-95139958-95140024-TATCTATATTACATATAGATATATAATATCTGT,X-95140019-95140134-TCTGTTATCTATATTACATATAGATATATAATG,X-95140173-95140506-TATATAATATCTATGGTATGCTACATATAGG,X-95140509-95140518-ATA,X-95140538-95140547-AT,X-95140770-95140779-TAT,X-95140787-95140797-TA;MOTIFS=TATATAATATCTATGGTATGCTACATATAGG,ATATCTATTATCTATATTATATACAGATA,ATA,AGATAATATCTATTATCTATATTATATAT,TATATAGATAGATAATATCTGTTATCTATATTA,TAT,TA,CTATTATCTATATTATATACAGATATAGAATAT,AT,TCTGTTATCTATATTACATATAGATATATAATG,ATATCTATTATCTATATTATATACAGATATATG,TATCTATATTACATATAGATATATAATATCTGT,TATAGATAGATAATATCTGTTATCTATAT,TTATCTATATTATATATAGATAATATCTG,ATAG;STRUC=<VC268511>	HPRC,HGSVC,1KG-ONT	No	0.005	No	NA,NA	NA	NA
chrX:95139166	606890	DEL	141	0.8789	0.4996	17	NA	NA	NA	NA	NA	NA	NA	NA	NA	No	ID=X-95138977-95139103-CTATTATCTATATTATATACAGATATAGAATAT,X-95139072-95139138-ATATCTATTATCTATATTATATACAGATATATG,X-95139138-95139364-ATATCTATTATCTATATTATATACAGATA,X-95139336-95139550-AGATAATATCTATTATCTATATTATATAT,X-95139522-95139637-TTATCTATATTATATATAGATAATATCTG,X-95139649-95139657-ATAG,X-95139743-95139885-TATATAGATAGATAATATCTGTTATCTATATTA,X-95139745-95139774-TATAGATAGATAATATCTGTTATCTATAT,X-95139958-95140024-TATCTATATTACATATAGATATATAATATCTGT,X-95140019-95140134-TCTGTTATCTATATTACATATAGATATATAATG,X-95140173-95140506-TATATAATATCTATGGTATGCTACATATAGG,X-95140509-95140518-ATA,X-95140538-95140547-AT,X-95140770-95140779-TAT,X-95140787-95140797-TA;MOTIFS=TATATAATATCTATGGTATGCTACATATAGG,ATATCTATTATCTATATTATATACAGATA,ATA,AGATAATATCTATTATCTATATTATATAT,TATATAGATAGATAATATCTGTTATCTATATTA,TAT,TA,CTATTATCTATATTATATACAGATATAGAATAT,AT,TCTGTTATCTATATTACATATAGATATATAATG,ATATCTATTATCTATATTATATACAGATATATG,TATCTATATTACATATAGATATATAATATCTGT,TATAGATAGATAATATCTGTTATCTATAT,TTATCTATATTATATATAGATAATATCTG,ATAG;STRUC=<VC268511>	HGSVC	No	0.005	No	NA,NA	NA	NA
chrX:95139191	606891	INS	348	0.8271	0.6266	22	NA	NA	NA	NA	NA	NA	NA	NA	NA	No	ID=X-95138977-95139103-CTATTATCTATATTATATACAGATATAGAATAT,X-95139072-95139138-ATATCTATTATCTATATTATATACAGATATATG,X-95139138-95139364-ATATCTATTATCTATATTATATACAGATA,X-95139336-95139550-AGATAATATCTATTATCTATATTATATAT,X-95139522-95139637-TTATCTATATTATATATAGATAATATCTG,X-95139649-95139657-ATAG,X-95139743-95139885-TATATAGATAGATAATATCTGTTATCTATATTA,X-95139745-95139774-TATAGATAGATAATATCTGTTATCTATAT,X-95139958-95140024-TATCTATATTACATATAGATATATAATATCTGT,X-95140019-95140134-TCTGTTATCTATATTACATATAGATATATAATG,X-95140173-95140506-TATATAATATCTATGGTATGCTACATATAGG,X-95140509-95140518-ATA,X-95140538-95140547-AT,X-95140770-95140779-TAT,X-95140787-95140797-TA;MOTIFS=TATATAATATCTATGGTATGCTACATATAGG,ATATCTATTATCTATATTATATACAGATA,ATA,AGATAATATCTATTATCTATATTATATAT,TATATAGATAGATAATATCTGTTATCTATATTA,TAT,TA,CTATTATCTATATTATATACAGATATAGAATAT,AT,TCTGTTATCTATATTACATATAGATATATAATG,ATATCTATTATCTATATTATATACAGATATATG,TATCTATATTACATATAGATATATAATATCTGT,TATAGATAGATAATATCTGTTATCTATAT,TTATCTATATTATATATAGATAATATCTG,ATAG;STRUC=<VC268511>	HPRC,HGSVC,1KG-ONT	No	1.616	No	NA,NA	NA	NA
chrX:95139192	606892	INS	86	0.84	0.5982	19	NA	NA	NA	NA	NA	NA	NA	NA	NA	No	ID=X-95138977-95139103-CTATTATCTATATTATATACAGATATAGAATAT,X-95139072-95139138-ATATCTATTATCTATATTATATACAGATATATG,X-95139138-95139364-ATATCTATTATCTATATTATATACAGATA,X-95139336-95139550-AGATAATATCTATTATCTATATTATATAT,X-95139522-95139637-TTATCTATATTATATATAGATAATATCTG,X-95139649-95139657-ATAG,X-95139743-95139885-TATATAGATAGATAATATCTGTTATCTATATTA,X-95139745-95139774-TATAGATAGATAATATCTGTTATCTATAT,X-95139958-95140024-TATCTATATTACATATAGATATATAATATCTGT,X-95140019-95140134-TCTGTTATCTATATTACATATAGATATATAATG,X-95140173-95140506-TATATAATATCTATGGTATGCTACATATAGG,X-95140509-95140518-ATA,X-95140538-95140547-AT,X-95140770-95140779-TAT,X-95140787-95140797-TA;MOTIFS=TATATAATATCTATGGTATGCTACATATAGG,ATATCTATTATCTATATTATATACAGATA,ATA,AGATAATATCTATTATCTATATTATATAT,TATATAGATAGATAATATCTGTTATCTATATTA,TAT,TA,CTATTATCTATATTATATACAGATATAGAATAT,AT,TCTGTTATCTATATTACATATAGATATATAATG,ATATCTATTATCTATATTATATACAGATATATG,TATCTATATTACATATAGATATATAATATCTGT,TATAGATAGATAATATCTGTTATCTATAT,TTATCTATATTATATATAGATAATATCTG,ATAG;STRUC=<VC268511>	HPRC,HGSVC	No	1.616	No	NA,NA	NA	NA
chrX:95139248	606893	INS	377	0.8213	0.6277	27	NA	NA	NA	NA	NA	NA	NA	NA	NA	No	ID=X-95138977-95139103-CTATTATCTATATTATATACAGATATAGAATAT,X-95139072-95139138-ATATCTATTATCTATATTATATACAGATATATG,X-95139138-95139364-ATATCTATTATCTATATTATATACAGATA,X-95139336-95139550-AGATAATATCTATTATCTATATTATATAT,X-95139522-95139637-TTATCTATATTATATATAGATAATATCTG,X-95139649-95139657-ATAG,X-95139743-95139885-TATATAGATAGATAATATCTGTTATCTATATTA,X-95139745-95139774-TATAGATAGATAATATCTGTTATCTATAT,X-95139958-95140024-TATCTATATTACATATAGATATATAATATCTGT,X-95140019-95140134-TCTGTTATCTATATTACATATAGATATATAATG,X-95140173-95140506-TATATAATATCTATGGTATGCTACATATAGG,X-95140509-95140518-ATA,X-95140538-95140547-AT,X-95140770-95140779-TAT,X-95140787-95140797-TA;MOTIFS=TATATAATATCTATGGTATGCTACATATAGG,ATATCTATTATCTATATTATATACAGATA,ATA,AGATAATATCTATTATCTATATTATATAT,TATATAGATAGATAATATCTGTTATCTATATTA,TAT,TA,CTATTATCTATATTATATACAGATATAGAATAT,AT,TCTGTTATCTATATTACATATAGATATATAATG,ATATCTATTATCTATATTATATACAGATATATG,TATCTATATTACATATAGATATATAATATCTGT,TATAGATAGATAATATCTGTTATCTATAT,TTATCTATATTATATATAGATAATATCTG,ATAG;STRUC=<VC268511>	HPRC,HGSVC	No	0.123	No	NA,NA	NA	NA
chrX:95139255	606894	INS	406	0.8467	0.6318	13	NA	NA	NA	NA	NA	NA	NA	NA	NA	No	ID=X-95138977-95139103-CTATTATCTATATTATATACAGATATAGAATAT,X-95139072-95139138-ATATCTATTATCTATATTATATACAGATATATG,X-95139138-95139364-ATATCTATTATCTATATTATATACAGATA,X-95139336-95139550-AGATAATATCTATTATCTATATTATATAT,X-95139522-95139637-TTATCTATATTATATATAGATAATATCTG,X-95139649-95139657-ATAG,X-95139743-95139885-TATATAGATAGATAATATCTGTTATCTATATTA,X-95139745-95139774-TATAGATAGATAATATCTGTTATCTATAT,X-95139958-95140024-TATCTATATTACATATAGATATATAATATCTGT,X-95140019-95140134-TCTGTTATCTATATTACATATAGATATATAATG,X-95140173-95140506-TATATAATATCTATGGTATGCTACATATAGG,X-95140509-95140518-ATA,X-95140538-95140547-AT,X-95140770-95140779-TAT,X-95140787-95140797-TA;MOTIFS=TATATAATATCTATGGTATGCTACATATAGG,ATATCTATTATCTATATTATATACAGATA,ATA,AGATAATATCTATTATCTATATTATATAT,TATATAGATAGATAATATCTGTTATCTATATTA,TAT,TA,CTATTATCTATATTATATACAGATATAGAATAT,AT,TCTGTTATCTATATTACATATAGATATATAATG,ATATCTATTATCTATATTATATACAGATATATG,TATCTATATTACATATAGATATATAATATCTGT,TATAGATAGATAATATCTGTTATCTATAT,TTATCTATATTATATATAGATAATATCTG,ATAG;STRUC=<VC268511>	HPRC,HGSVC,1KG-ONT	No	1.616	No	NA,NA	NA	NA
chrX:95139306	606895	INS	116	0.856	0.5446	19	NA	NA	NA	NA	NA	NA	NA	NA	NA	No	ID=X-95138977-95139103-CTATTATCTATATTATATACAGATATAGAATAT,X-95139072-95139138-ATATCTATTATCTATATTATATACAGATATATG,X-95139138-95139364-ATATCTATTATCTATATTATATACAGATA,X-95139336-95139550-AGATAATATCTATTATCTATATTATATAT,X-95139522-95139637-TTATCTATATTATATATAGATAATATCTG,X-95139649-95139657-ATAG,X-95139743-95139885-TATATAGATAGATAATATCTGTTATCTATATTA,X-95139745-95139774-TATAGATAGATAATATCTGTTATCTATAT,X-95139958-95140024-TATCTATATTACATATAGATATATAATATCTGT,X-95140019-95140134-TCTGTTATCTATATTACATATAGATATATAATG,X-95140173-95140506-TATATAATATCTATGGTATGCTACATATAGG,X-95140509-95140518-ATA,X-95140538-95140547-AT,X-95140770-95140779-TAT,X-95140787-95140797-TA;MOTIFS=TATATAATATCTATGGTATGCTACATATAGG,ATATCTATTATCTATATTATATACAGATA,ATA,AGATAATATCTATTATCTATATTATATAT,TATATAGATAGATAATATCTGTTATCTATATTA,TAT,TA,CTATTATCTATATTATATACAGATATAGAATAT,AT,TCTGTTATCTATATTACATATAGATATATAATG,ATATCTATTATCTATATTATATACAGATATATG,TATCTATATTACATATAGATATATAATATCTGT,TATAGATAGATAATATCTGTTATCTATAT,TTATCTATATTATATATAGATAATATCTG,ATAG;STRUC=<VC268511>	HPRC,HGSVC,1KG-ONT	No	1.616	No	NA,NA	NA	NA
chrX:95139307	606896	INS	455	0.9085	0.3261	6	NA	NA	NA	NA	NA	NA	NA	NA	NA	No	ID=X-95138977-95139103-CTATTATCTATATTATATACAGATATAGAATAT,X-95139072-95139138-ATATCTATTATCTATATTATATACAGATATATG,X-95139138-95139364-ATATCTATTATCTATATTATATACAGATA,X-95139336-95139550-AGATAATATCTATTATCTATATTATATAT,X-95139522-95139637-TTATCTATATTATATATAGATAATATCTG,X-95139649-95139657-ATAG,X-95139743-95139885-TATATAGATAGATAATATCTGTTATCTATATTA,X-95139745-95139774-TATAGATAGATAATATCTGTTATCTATAT,X-95139958-95140024-TATCTATATTACATATAGATATATAATATCTGT,X-95140019-95140134-TCTGTTATCTATATTACATATAGATATATAATG,X-95140173-95140506-TATATAATATCTATGGTATGCTACATATAGG,X-95140509-95140518-ATA,X-95140538-95140547-AT,X-95140770-95140779-TAT,X-95140787-95140797-TA;MOTIFS=TATATAATATCTATGGTATGCTACATATAGG,ATATCTATTATCTATATTATATACAGATA,ATA,AGATAATATCTATTATCTATATTATATAT,TATATAGATAGATAATATCTGTTATCTATATTA,TAT,TA,CTATTATCTATATTATATACAGATATAGAATAT,AT,TCTGTTATCTATATTACATATAGATATATAATG,ATATCTATTATCTATATTATATACAGATATATG,TATCTATATTACATATAGATATATAATATCTGT,TATAGATAGATAATATCTGTTATCTATAT,TTATCTATATTATATATAGATAATATCTG,ATAG;STRUC=<VC268511>	HPRC,HGSVC	No	1.616	No	NA,NA	NA	NA
chrX:95139336	606897	INS	290	0.8121	0.6695	61	NA	NA	NA	NA	NA	NA	NA	NA	NA	No	ID=X-95138977-95139103-CTATTATCTATATTATATACAGATATAGAATAT,X-95139072-95139138-ATATCTATTATCTATATTATATACAGATATATG,X-95139138-95139364-ATATCTATTATCTATATTATATACAGATA,X-95139336-95139550-AGATAATATCTATTATCTATATTATATAT,X-95139522-95139637-TTATCTATATTATATATAGATAATATCTG,X-95139649-95139657-ATAG,X-95139743-95139885-TATATAGATAGATAATATCTGTTATCTATATTA,X-95139745-95139774-TATAGATAGATAATATCTGTTATCTATAT,X-95139958-95140024-TATCTATATTACATATAGATATATAATATCTGT,X-95140019-95140134-TCTGTTATCTATATTACATATAGATATATAATG,X-95140173-95140506-TATATAATATCTATGGTATGCTACATATAGG,X-95140509-95140518-ATA,X-95140538-95140547-AT,X-95140770-95140779-TAT,X-95140787-95140797-TA;MOTIFS=TATATAATATCTATGGTATGCTACATATAGG,ATATCTATTATCTATATTATATACAGATA,ATA,AGATAATATCTATTATCTATATTATATAT,TATATAGATAGATAATATCTGTTATCTATATTA,TAT,TA,CTATTATCTATATTATATACAGATATAGAATAT,AT,TCTGTTATCTATATTACATATAGATATATAATG,ATATCTATTATCTATATTATATACAGATATATG,TATCTATATTACATATAGATATATAATATCTGT,TATAGATAGATAATATCTGTTATCTATAT,TTATCTATATTATATATAGATAATATCTG,ATAG;STRUC=<VC268511>	HPRC,HGSVC,1KG-ONT	No	0.469	No	NA,NA	NA	NA
chrX:95139445	606898	INS	59	0.8045	0.6935	1	NA	NA	NA	NA	NA	NA	NA	NA	NA	No	ID=X-95138977-95139103-CTATTATCTATATTATATACAGATATAGAATAT,X-95139072-95139138-ATATCTATTATCTATATTATATACAGATATATG,X-95139138-95139364-ATATCTATTATCTATATTATATACAGATA,X-95139336-95139550-AGATAATATCTATTATCTATATTATATAT,X-95139522-95139637-TTATCTATATTATATATAGATAATATCTG,X-95139649-95139657-ATAG,X-95139743-95139885-TATATAGATAGATAATATCTGTTATCTATATTA,X-95139745-95139774-TATAGATAGATAATATCTGTTATCTATAT,X-95139958-95140024-TATCTATATTACATATAGATATATAATATCTGT,X-95140019-95140134-TCTGTTATCTATATTACATATAGATATATAATG,X-95140173-95140506-TATATAATATCTATGGTATGCTACATATAGG,X-95140509-95140518-ATA,X-95140538-95140547-AT,X-95140770-95140779-TAT,X-95140787-95140797-TA;MOTIFS=TATATAATATCTATGGTATGCTACATATAGG,ATATCTATTATCTATATTATATACAGATA,ATA,AGATAATATCTATTATCTATATTATATAT,TATATAGATAGATAATATCTGTTATCTATATTA,TAT,TA,CTATTATCTATATTATATACAGATATAGAATAT,AT,TCTGTTATCTATATTACATATAGATATATAATG,ATATCTATTATCTATATTATATACAGATATATG,TATCTATATTACATATAGATATATAATATCTGT,TATAGATAGATAATATCTGTTATCTATAT,TTATCTATATTATATATAGATAATATCTG,ATAG;STRUC=<VC268511>	HPRC,HGSVC,1KG-ONT	No	1.616	No	NA,NA	NA	NA
chrX:95139477	606899	INS	513	0.8353	0.647	2	NA	NA	NA	NA	NA	NA	NA	NA	NA	No	ID=X-95138977-95139103-CTATTATCTATATTATATACAGATATAGAATAT,X-95139072-95139138-ATATCTATTATCTATATTATATACAGATATATG,X-95139138-95139364-ATATCTATTATCTATATTATATACAGATA,X-95139336-95139550-AGATAATATCTATTATCTATATTATATAT,X-95139522-95139637-TTATCTATATTATATATAGATAATATCTG,X-95139649-95139657-ATAG,X-95139743-95139885-TATATAGATAGATAATATCTGTTATCTATATTA,X-95139745-95139774-TATAGATAGATAATATCTGTTATCTATAT,X-95139958-95140024-TATCTATATTACATATAGATATATAATATCTGT,X-95140019-95140134-TCTGTTATCTATATTACATATAGATATATAATG,X-95140173-95140506-TATATAATATCTATGGTATGCTACATATAGG,X-95140509-95140518-ATA,X-95140538-95140547-AT,X-95140770-95140779-TAT,X-95140787-95140797-TA;MOTIFS=TATATAATATCTATGGTATGCTACATATAGG,ATATCTATTATCTATATTATATACAGATA,ATA,AGATAATATCTATTATCTATATTATATAT,TATATAGATAGATAATATCTGTTATCTATATTA,TAT,TA,CTATTATCTATATTATATACAGATATAGAATAT,AT,TCTGTTATCTATATTACATATAGATATATAATG,ATATCTATTATCTATATTATATACAGATATATG,TATCTATATTACATATAGATATATAATATCTGT,TATAGATAGATAATATCTGTTATCTATAT,TTATCTATATTATATATAGATAATATCTG,ATAG;STRUC=<VC268511>	HPRC,HGSVC	No	1.616	No	NA,NA	NA	NA
chrX:95139477	606900	INS	541	0.8731	0.4486	5	NA	NA	NA	NA	NA	NA	NA	NA	NA	No	ID=X-95138977-95139103-CTATTATCTATATTATATACAGATATAGAATAT,X-95139072-95139138-ATATCTATTATCTATATTATATACAGATATATG,X-95139138-95139364-ATATCTATTATCTATATTATATACAGATA,X-95139336-95139550-AGATAATATCTATTATCTATATTATATAT,X-95139522-95139637-TTATCTATATTATATATAGATAATATCTG,X-95139649-95139657-ATAG,X-95139743-95139885-TATATAGATAGATAATATCTGTTATCTATATTA,X-95139745-95139774-TATAGATAGATAATATCTGTTATCTATAT,X-95139958-95140024-TATCTATATTACATATAGATATATAATATCTGT,X-95140019-95140134-TCTGTTATCTATATTACATATAGATATATAATG,X-95140173-95140506-TATATAATATCTATGGTATGCTACATATAGG,X-95140509-95140518-ATA,X-95140538-95140547-AT,X-95140770-95140779-TAT,X-95140787-95140797-TA;MOTIFS=TATATAATATCTATGGTATGCTACATATAGG,ATATCTATTATCTATATTATATACAGATA,ATA,AGATAATATCTATTATCTATATTATATAT,TATATAGATAGATAATATCTGTTATCTATATTA,TAT,TA,CTATTATCTATATTATATACAGATATAGAATAT,AT,TCTGTTATCTATATTACATATAGATATATAATG,ATATCTATTATCTATATTATATACAGATATATG,TATCTATATTACATATAGATATATAATATCTGT,TATAGATAGATAATATCTGTTATCTATAT,TTATCTATATTATATATAGATAATATCTG,ATAG;STRUC=<VC268511>	HPRC,HGSVC	No	1.616	No	NA,NA	NA	NA
chrX:95139480	606901	INS	145	0.8504	0.5593	15	NA	NA	NA	NA	NA	NA	NA	NA	NA	No	ID=X-95138977-95139103-CTATTATCTATATTATATACAGATATAGAATAT,X-95139072-95139138-ATATCTATTATCTATATTATATACAGATATATG,X-95139138-95139364-ATATCTATTATCTATATTATATACAGATA,X-95139336-95139550-AGATAATATCTATTATCTATATTATATAT,X-95139522-95139637-TTATCTATATTATATATAGATAATATCTG,X-95139649-95139657-ATAG,X-95139743-95139885-TATATAGATAGATAATATCTGTTATCTATATTA,X-95139745-95139774-TATAGATAGATAATATCTGTTATCTATAT,X-95139958-95140024-TATCTATATTACATATAGATATATAATATCTGT,X-95140019-95140134-TCTGTTATCTATATTACATATAGATATATAATG,X-95140173-95140506-TATATAATATCTATGGTATGCTACATATAGG,X-95140509-95140518-ATA,X-95140538-95140547-AT,X-95140770-95140779-TAT,X-95140787-95140797-TA;MOTIFS=TATATAATATCTATGGTATGCTACATATAGG,ATATCTATTATCTATATTATATACAGATA,ATA,AGATAATATCTATTATCTATATTATATAT,TATATAGATAGATAATATCTGTTATCTATATTA,TAT,TA,CTATTATCTATATTATATACAGATATAGAATAT,AT,TCTGTTATCTATATTACATATAGATATATAATG,ATATCTATTATCTATATTATATACAGATATATG,TATCTATATTACATATAGATATATAATATCTGT,TATAGATAGATAATATCTGTTATCTATAT,TTATCTATATTATATATAGATAATATCTG,ATAG;STRUC=<VC268511>	HPRC,HGSVC,1KG-ONT	No	1.616	No	NA,NA	NA	NA
chrX:95139486	606902	INS	1039	0.8171	0.641	87	NA	NA	NA	NA	NA	NA	NA	NA	NA	No	ID=X-95138977-95139103-CTATTATCTATATTATATACAGATATAGAATAT,X-95139072-95139138-ATATCTATTATCTATATTATATACAGATATATG,X-95139138-95139364-ATATCTATTATCTATATTATATACAGATA,X-95139336-95139550-AGATAATATCTATTATCTATATTATATAT,X-95139522-95139637-TTATCTATATTATATATAGATAATATCTG,X-95139649-95139657-ATAG,X-95139743-95139885-TATATAGATAGATAATATCTGTTATCTATATTA,X-95139745-95139774-TATAGATAGATAATATCTGTTATCTATAT,X-95139958-95140024-TATCTATATTACATATAGATATATAATATCTGT,X-95140019-95140134-TCTGTTATCTATATTACATATAGATATATAATG,X-95140173-95140506-TATATAATATCTATGGTATGCTACATATAGG,X-95140509-95140518-ATA,X-95140538-95140547-AT,X-95140770-95140779-TAT,X-95140787-95140797-TA;MOTIFS=TATATAATATCTATGGTATGCTACATATAGG,ATATCTATTATCTATATTATATACAGATA,ATA,AGATAATATCTATTATCTATATTATATAT,TATATAGATAGATAATATCTGTTATCTATATTA,TAT,TA,CTATTATCTATATTATATACAGATATAGAATAT,AT,TCTGTTATCTATATTACATATAGATATATAATG,ATATCTATTATCTATATTATATACAGATATATG,TATCTATATTACATATAGATATATAATATCTGT,TATAGATAGATAATATCTGTTATCTATAT,TTATCTATATTATATATAGATAATATCTG,ATAG;STRUC=<VC268511>	HPRC,HGSVC,1KG-ONT	No	1.616	No	NA,NA	NA	NA
chrX:95139505	606903	INS	1049	0.7946	0.6995	2	NA	NA	NA	NA	NA	NA	NA	NA	NA	No	ID=X-95138977-95139103-CTATTATCTATATTATATACAGATATAGAATAT,X-95139072-95139138-ATATCTATTATCTATATTATATACAGATATATG,X-95139138-95139364-ATATCTATTATCTATATTATATACAGATA,X-95139336-95139550-AGATAATATCTATTATCTATATTATATAT,X-95139522-95139637-TTATCTATATTATATATAGATAATATCTG,X-95139649-95139657-ATAG,X-95139743-95139885-TATATAGATAGATAATATCTGTTATCTATATTA,X-95139745-95139774-TATAGATAGATAATATCTGTTATCTATAT,X-95139958-95140024-TATCTATATTACATATAGATATATAATATCTGT,X-95140019-95140134-TCTGTTATCTATATTACATATAGATATATAATG,X-95140173-95140506-TATATAATATCTATGGTATGCTACATATAGG,X-95140509-95140518-ATA,X-95140538-95140547-AT,X-95140770-95140779-TAT,X-95140787-95140797-TA;MOTIFS=TATATAATATCTATGGTATGCTACATATAGG,ATATCTATTATCTATATTATATACAGATA,ATA,AGATAATATCTATTATCTATATTATATAT,TATATAGATAGATAATATCTGTTATCTATATTA,TAT,TA,CTATTATCTATATTATATACAGATATAGAATAT,AT,TCTGTTATCTATATTACATATAGATATATAATG,ATATCTATTATCTATATTATATACAGATATATG,TATCTATATTACATATAGATATATAATATCTGT,TATAGATAGATAATATCTGTTATCTATAT,TTATCTATATTATATATAGATAATATCTG,ATAG;STRUC=<VC268511>	HPRC,HGSVC,1KG-ONT	No	1.616	No	NA,NA	NA	NA
chrX:95139505	606904	INS	808	0.8284	0.6216	1	NA	NA	NA	NA	NA	NA	NA	NA	NA	No	ID=X-95138977-95139103-CTATTATCTATATTATATACAGATATAGAATAT,X-95139072-95139138-ATATCTATTATCTATATTATATACAGATATATG,X-95139138-95139364-ATATCTATTATCTATATTATATACAGATA,X-95139336-95139550-AGATAATATCTATTATCTATATTATATAT,X-95139522-95139637-TTATCTATATTATATATAGATAATATCTG,X-95139649-95139657-ATAG,X-95139743-95139885-TATATAGATAGATAATATCTGTTATCTATATTA,X-95139745-95139774-TATAGATAGATAATATCTGTTATCTATAT,X-95139958-95140024-TATCTATATTACATATAGATATATAATATCTGT,X-95140019-95140134-TCTGTTATCTATATTACATATAGATATATAATG,X-95140173-95140506-TATATAATATCTATGGTATGCTACATATAGG,X-95140509-95140518-ATA,X-95140538-95140547-AT,X-95140770-95140779-TAT,X-95140787-95140797-TA;MOTIFS=TATATAATATCTATGGTATGCTACATATAGG,ATATCTATTATCTATATTATATACAGATA,ATA,AGATAATATCTATTATCTATATTATATAT,TATATAGATAGATAATATCTGTTATCTATATTA,TAT,TA,CTATTATCTATATTATATACAGATATAGAATAT,AT,TCTGTTATCTATATTACATATAGATATATAATG,ATATCTATTATCTATATTATATACAGATATATG,TATCTATATTACATATAGATATATAATATCTGT,TATAGATAGATAATATCTGTTATCTATAT,TTATCTATATTATATATAGATAATATCTG,ATAG;STRUC=<VC268511>	HPRC,HGSVC,1KG-ONT	No	1.616	No	NA,NA	NA	NA
chrX:95139505	606905	INS	863	0.844	0.5628	1	NA	NA	NA	NA	NA	NA	NA	NA	NA	No	ID=X-95138977-95139103-CTATTATCTATATTATATACAGATATAGAATAT,X-95139072-95139138-ATATCTATTATCTATATTATATACAGATATATG,X-95139138-95139364-ATATCTATTATCTATATTATATACAGATA,X-95139336-95139550-AGATAATATCTATTATCTATATTATATAT,X-95139522-95139637-TTATCTATATTATATATAGATAATATCTG,X-95139649-95139657-ATAG,X-95139743-95139885-TATATAGATAGATAATATCTGTTATCTATATTA,X-95139745-95139774-TATAGATAGATAATATCTGTTATCTATAT,X-95139958-95140024-TATCTATATTACATATAGATATATAATATCTGT,X-95140019-95140134-TCTGTTATCTATATTACATATAGATATATAATG,X-95140173-95140506-TATATAATATCTATGGTATGCTACATATAGG,X-95140509-95140518-ATA,X-95140538-95140547-AT,X-95140770-95140779-TAT,X-95140787-95140797-TA;MOTIFS=TATATAATATCTATGGTATGCTACATATAGG,ATATCTATTATCTATATTATATACAGATA,ATA,AGATAATATCTATTATCTATATTATATAT,TATATAGATAGATAATATCTGTTATCTATATTA,TAT,TA,CTATTATCTATATTATATACAGATATAGAATAT,AT,TCTGTTATCTATATTACATATAGATATATAATG,ATATCTATTATCTATATTATATACAGATATATG,TATCTATATTACATATAGATATATAATATCTGT,TATAGATAGATAATATCTGTTATCTATAT,TTATCTATATTATATATAGATAATATCTG,ATAG;STRUC=<VC268511>	HPRC,HGSVC,1KG-ONT	No	1.616	No	NA,NA	NA	NA
chrX:95139522	606908	INS	73	0.8266	0.6439	5	NA	NA	NA	NA	NA	NA	NA	NA	NA	No	ID=X-95138977-95139103-CTATTATCTATATTATATACAGATATAGAATAT,X-95139072-95139138-ATATCTATTATCTATATTATATACAGATATATG,X-95139138-95139364-ATATCTATTATCTATATTATATACAGATA,X-95139336-95139550-AGATAATATCTATTATCTATATTATATAT,X-95139522-95139637-TTATCTATATTATATATAGATAATATCTG,X-95139649-95139657-ATAG,X-95139743-95139885-TATATAGATAGATAATATCTGTTATCTATATTA,X-95139745-95139774-TATAGATAGATAATATCTGTTATCTATAT,X-95139958-95140024-TATCTATATTACATATAGATATATAATATCTGT,X-95140019-95140134-TCTGTTATCTATATTACATATAGATATATAATG,X-95140173-95140506-TATATAATATCTATGGTATGCTACATATAGG,X-95140509-95140518-ATA,X-95140538-95140547-AT,X-95140770-95140779-TAT,X-95140787-95140797-TA;MOTIFS=TATATAATATCTATGGTATGCTACATATAGG,ATATCTATTATCTATATTATATACAGATA,ATA,AGATAATATCTATTATCTATATTATATAT,TATATAGATAGATAATATCTGTTATCTATATTA,TAT,TA,CTATTATCTATATTATATACAGATATAGAATAT,AT,TCTGTTATCTATATTACATATAGATATATAATG,ATATCTATTATCTATATTATATACAGATATATG,TATCTATATTACATATAGATATATAATATCTGT,TATAGATAGATAATATCTGTTATCTATAT,TTATCTATATTATATATAGATAATATCTG,ATAG;STRUC=<VC268511>	HPRC,HGSVC,1KG-ONT	No	1.616	No	NA,NA	NA	NA
chrX:95139532	606916	INS	1236	0.8989	0.6578	158	NA	NA	NA	NA	NA	NA	NA	NA	NA	No	ID=X-95138977-95139103-CTATTATCTATATTATATACAGATATAGAATAT,X-95139072-95139138-ATATCTATTATCTATATTATATACAGATATATG,X-95139138-95139364-ATATCTATTATCTATATTATATACAGATA,X-95139336-95139550-AGATAATATCTATTATCTATATTATATAT,X-95139522-95139637-TTATCTATATTATATATAGATAATATCTG,X-95139649-95139657-ATAG,X-95139743-95139885-TATATAGATAGATAATATCTGTTATCTATATTA,X-95139745-95139774-TATAGATAGATAATATCTGTTATCTATAT,X-95139958-95140024-TATCTATATTACATATAGATATATAATATCTGT,X-95140019-95140134-TCTGTTATCTATATTACATATAGATATATAATG,X-95140173-95140506-TATATAATATCTATGGTATGCTACATATAGG,X-95140509-95140518-ATA,X-95140538-95140547-AT,X-95140770-95140779-TAT,X-95140787-95140797-TA;MOTIFS=TATATAATATCTATGGTATGCTACATATAGG,ATATCTATTATCTATATTATATACAGATA,ATA,AGATAATATCTATTATCTATATTATATAT,TATATAGATAGATAATATCTGTTATCTATATTA,TAT,TA,CTATTATCTATATTATATACAGATATAGAATAT,AT,TCTGTTATCTATATTACATATAGATATATAATG,ATATCTATTATCTATATTATATACAGATATATG,TATCTATATTACATATAGATATATAATATCTGT,TATAGATAGATAATATCTGTTATCTATAT,TTATCTATATTATATATAGATAATATCTG,ATAG;STRUC=<VC268511>	HPRC,HGSVC,1KG-ONT	No	1.616	No	NA,NA	NA	NA
chrX:95139532	606915	INS	688	0.8474	0.601	2	NA	NA	NA	NA	NA	NA	NA	NA	NA	No	ID=X-95138977-95139103-CTATTATCTATATTATATACAGATATAGAATAT,X-95139072-95139138-ATATCTATTATCTATATTATATACAGATATATG,X-95139138-95139364-ATATCTATTATCTATATTATATACAGATA,X-95139336-95139550-AGATAATATCTATTATCTATATTATATAT,X-95139522-95139637-TTATCTATATTATATATAGATAATATCTG,X-95139649-95139657-ATAG,X-95139743-95139885-TATATAGATAGATAATATCTGTTATCTATATTA,X-95139745-95139774-TATAGATAGATAATATCTGTTATCTATAT,X-95139958-95140024-TATCTATATTACATATAGATATATAATATCTGT,X-95140019-95140134-TCTGTTATCTATATTACATATAGATATATAATG,X-95140173-95140506-TATATAATATCTATGGTATGCTACATATAGG,X-95140509-95140518-ATA,X-95140538-95140547-AT,X-95140770-95140779-TAT,X-95140787-95140797-TA;MOTIFS=TATATAATATCTATGGTATGCTACATATAGG,ATATCTATTATCTATATTATATACAGATA,ATA,AGATAATATCTATTATCTATATTATATAT,TATATAGATAGATAATATCTGTTATCTATATTA,TAT,TA,CTATTATCTATATTATATACAGATATAGAATAT,AT,TCTGTTATCTATATTACATATAGATATATAATG,ATATCTATTATCTATATTATATACAGATATATG,TATCTATATTACATATAGATATATAATATCTGT,TATAGATAGATAATATCTGTTATCTATAT,TTATCTATATTATATATAGATAATATCTG,ATAG;STRUC=<VC268511>	HPRC,HGSVC	No	1.616	No	NA,NA	NA	NA
chrX:95139532	606914	INS	1014	0.9094	0.3573	11	NA	NA	NA	NA	NA	NA	NA	NA	NA	No	ID=X-95138977-95139103-CTATTATCTATATTATATACAGATATAGAATAT,X-95139072-95139138-ATATCTATTATCTATATTATATACAGATATATG,X-95139138-95139364-ATATCTATTATCTATATTATATACAGATA,X-95139336-95139550-AGATAATATCTATTATCTATATTATATAT,X-95139522-95139637-TTATCTATATTATATATAGATAATATCTG,X-95139649-95139657-ATAG,X-95139743-95139885-TATATAGATAGATAATATCTGTTATCTATATTA,X-95139745-95139774-TATAGATAGATAATATCTGTTATCTATAT,X-95139958-95140024-TATCTATATTACATATAGATATATAATATCTGT,X-95140019-95140134-TCTGTTATCTATATTACATATAGATATATAATG,X-95140173-95140506-TATATAATATCTATGGTATGCTACATATAGG,X-95140509-95140518-ATA,X-95140538-95140547-AT,X-95140770-95140779-TAT,X-95140787-95140797-TA;MOTIFS=TATATAATATCTATGGTATGCTACATATAGG,ATATCTATTATCTATATTATATACAGATA,ATA,AGATAATATCTATTATCTATATTATATAT,TATATAGATAGATAATATCTGTTATCTATATTA,TAT,TA,CTATTATCTATATTATATACAGATATAGAATAT,AT,TCTGTTATCTATATTACATATAGATATATAATG,ATATCTATTATCTATATTATATACAGATATATG,TATCTATATTACATATAGATATATAATATCTGT,TATAGATAGATAATATCTGTTATCTATAT,TTATCTATATTATATATAGATAATATCTG,ATAG;STRUC=<VC268511>	HPRC,HGSVC,1KG-ONT	No	1.616	No	NA,NA	NA	NA
chrX:95139532	606911	INS	641	0.815	0.6657	1	NA	NA	NA	NA	NA	NA	NA	NA	NA	No	ID=X-95138977-95139103-CTATTATCTATATTATATACAGATATAGAATAT,X-95139072-95139138-ATATCTATTATCTATATTATATACAGATATATG,X-95139138-95139364-ATATCTATTATCTATATTATATACAGATA,X-95139336-95139550-AGATAATATCTATTATCTATATTATATAT,X-95139522-95139637-TTATCTATATTATATATAGATAATATCTG,X-95139649-95139657-ATAG,X-95139743-95139885-TATATAGATAGATAATATCTGTTATCTATATTA,X-95139745-95139774-TATAGATAGATAATATCTGTTATCTATAT,X-95139958-95140024-TATCTATATTACATATAGATATATAATATCTGT,X-95140019-95140134-TCTGTTATCTATATTACATATAGATATATAATG,X-95140173-95140506-TATATAATATCTATGGTATGCTACATATAGG,X-95140509-95140518-ATA,X-95140538-95140547-AT,X-95140770-95140779-TAT,X-95140787-95140797-TA;MOTIFS=TATATAATATCTATGGTATGCTACATATAGG,ATATCTATTATCTATATTATATACAGATA,ATA,AGATAATATCTATTATCTATATTATATAT,TATATAGATAGATAATATCTGTTATCTATATTA,TAT,TA,CTATTATCTATATTATATACAGATATAGAATAT,AT,TCTGTTATCTATATTACATATAGATATATAATG,ATATCTATTATCTATATTATATACAGATATATG,TATCTATATTACATATAGATATATAATATCTGT,TATAGATAGATAATATCTGTTATCTATAT,TTATCTATATTATATATAGATAATATCTG,ATAG;STRUC=<VC268511>	HPRC,HGSVC	No	1.616	No	NA,NA	NA	NA
chrX:95139532	606909	INS	92	0.8487	0.559	14	NA	NA	NA	NA	NA	NA	NA	NA	NA	No	ID=X-95138977-95139103-CTATTATCTATATTATATACAGATATAGAATAT,X-95139072-95139138-ATATCTATTATCTATATTATATACAGATATATG,X-95139138-95139364-ATATCTATTATCTATATTATATACAGATA,X-95139336-95139550-AGATAATATCTATTATCTATATTATATAT,X-95139522-95139637-TTATCTATATTATATATAGATAATATCTG,X-95139649-95139657-ATAG,X-95139743-95139885-TATATAGATAGATAATATCTGTTATCTATATTA,X-95139745-95139774-TATAGATAGATAATATCTGTTATCTATAT,X-95139958-95140024-TATCTATATTACATATAGATATATAATATCTGT,X-95140019-95140134-TCTGTTATCTATATTACATATAGATATATAATG,X-95140173-95140506-TATATAATATCTATGGTATGCTACATATAGG,X-95140509-95140518-ATA,X-95140538-95140547-AT,X-95140770-95140779-TAT,X-95140787-95140797-TA;MOTIFS=TATATAATATCTATGGTATGCTACATATAGG,ATATCTATTATCTATATTATATACAGATA,ATA,AGATAATATCTATTATCTATATTATATAT,TATATAGATAGATAATATCTGTTATCTATATTA,TAT,TA,CTATTATCTATATTATATACAGATATAGAATAT,AT,TCTGTTATCTATATTACATATAGATATATAATG,ATATCTATTATCTATATTATATACAGATATATG,TATCTATATTACATATAGATATATAATATCTGT,TATAGATAGATAATATCTGTTATCTATAT,TTATCTATATTATATATAGATAATATCTG,ATAG;STRUC=<VC268511>	HPRC,HGSVC,1KG-ONT	No	1.616	No	NA,NA	NA	NA
chrX:95139532	606912	INS	939	0.8308	0.6311	3	NA	NA	NA	NA	NA	NA	NA	NA	NA	No	ID=X-95138977-95139103-CTATTATCTATATTATATACAGATATAGAATAT,X-95139072-95139138-ATATCTATTATCTATATTATATACAGATATATG,X-95139138-95139364-ATATCTATTATCTATATTATATACAGATA,X-95139336-95139550-AGATAATATCTATTATCTATATTATATAT,X-95139522-95139637-TTATCTATATTATATATAGATAATATCTG,X-95139649-95139657-ATAG,X-95139743-95139885-TATATAGATAGATAATATCTGTTATCTATATTA,X-95139745-95139774-TATAGATAGATAATATCTGTTATCTATAT,X-95139958-95140024-TATCTATATTACATATAGATATATAATATCTGT,X-95140019-95140134-TCTGTTATCTATATTACATATAGATATATAATG,X-95140173-95140506-TATATAATATCTATGGTATGCTACATATAGG,X-95140509-95140518-ATA,X-95140538-95140547-AT,X-95140770-95140779-TAT,X-95140787-95140797-TA;MOTIFS=TATATAATATCTATGGTATGCTACATATAGG,ATATCTATTATCTATATTATATACAGATA,ATA,AGATAATATCTATTATCTATATTATATAT,TATATAGATAGATAATATCTGTTATCTATATTA,TAT,TA,CTATTATCTATATTATATACAGATATAGAATAT,AT,TCTGTTATCTATATTACATATAGATATATAATG,ATATCTATTATCTATATTATATACAGATATATG,TATCTATATTACATATAGATATATAATATCTGT,TATAGATAGATAATATCTGTTATCTATAT,TTATCTATATTATATATAGATAATATCTG,ATAG;STRUC=<VC268511>	HPRC,HGSVC,1KG-ONT	No	1.616	No	NA,NA	NA	NA
chrX:95139534	606917	INS	683	0.8619	0.5663	1	NA	NA	NA	NA	NA	NA	NA	NA	NA	No	ID=X-95138977-95139103-CTATTATCTATATTATATACAGATATAGAATAT,X-95139072-95139138-ATATCTATTATCTATATTATATACAGATATATG,X-95139138-95139364-ATATCTATTATCTATATTATATACAGATA,X-95139336-95139550-AGATAATATCTATTATCTATATTATATAT,X-95139522-95139637-TTATCTATATTATATATAGATAATATCTG,X-95139649-95139657-ATAG,X-95139743-95139885-TATATAGATAGATAATATCTGTTATCTATATTA,X-95139745-95139774-TATAGATAGATAATATCTGTTATCTATAT,X-95139958-95140024-TATCTATATTACATATAGATATATAATATCTGT,X-95140019-95140134-TCTGTTATCTATATTACATATAGATATATAATG,X-95140173-95140506-TATATAATATCTATGGTATGCTACATATAGG,X-95140509-95140518-ATA,X-95140538-95140547-AT,X-95140770-95140779-TAT,X-95140787-95140797-TA;MOTIFS=TATATAATATCTATGGTATGCTACATATAGG,ATATCTATTATCTATATTATATACAGATA,ATA,AGATAATATCTATTATCTATATTATATAT,TATATAGATAGATAATATCTGTTATCTATATTA,TAT,TA,CTATTATCTATATTATATACAGATATAGAATAT,AT,TCTGTTATCTATATTACATATAGATATATAATG,ATATCTATTATCTATATTATATACAGATATATG,TATCTATATTACATATAGATATATAATATCTGT,TATAGATAGATAATATCTGTTATCTATAT,TTATCTATATTATATATAGATAATATCTG,ATAG;STRUC=<VC268511>	HPRC,HGSVC	No	1.616	No	NA,NA	NA	NA
chrX:95139535	606918	INS	601	0.8516	0.5564	6	NA	NA	NA	NA	NA	NA	NA	NA	NA	No	ID=X-95138977-95139103-CTATTATCTATATTATATACAGATATAGAATAT,X-95139072-95139138-ATATCTATTATCTATATTATATACAGATATATG,X-95139138-95139364-ATATCTATTATCTATATTATATACAGATA,X-95139336-95139550-AGATAATATCTATTATCTATATTATATAT,X-95139522-95139637-TTATCTATATTATATATAGATAATATCTG,X-95139649-95139657-ATAG,X-95139743-95139885-TATATAGATAGATAATATCTGTTATCTATATTA,X-95139745-95139774-TATAGATAGATAATATCTGTTATCTATAT,X-95139958-95140024-TATCTATATTACATATAGATATATAATATCTGT,X-95140019-95140134-TCTGTTATCTATATTACATATAGATATATAATG,X-95140173-95140506-TATATAATATCTATGGTATGCTACATATAGG,X-95140509-95140518-ATA,X-95140538-95140547-AT,X-95140770-95140779-TAT,X-95140787-95140797-TA;MOTIFS=TATATAATATCTATGGTATGCTACATATAGG,ATATCTATTATCTATATTATATACAGATA,ATA,AGATAATATCTATTATCTATATTATATAT,TATATAGATAGATAATATCTGTTATCTATATTA,TAT,TA,CTATTATCTATATTATATACAGATATAGAATAT,AT,TCTGTTATCTATATTACATATAGATATATAATG,ATATCTATTATCTATATTATATACAGATATATG,TATCTATATTACATATAGATATATAATATCTGT,TATAGATAGATAATATCTGTTATCTATAT,TTATCTATATTATATATAGATAATATCTG,ATAG;STRUC=<VC268511>	HPRC,HGSVC	No	1.616	No	NA,NA	NA	NA
chrX:95139537	606919	INS	1095	0.8307	0.6189	61	NA	NA	NA	NA	NA	NA	NA	NA	NA	No	ID=X-95138977-95139103-CTATTATCTATATTATATACAGATATAGAATAT,X-95139072-95139138-ATATCTATTATCTATATTATATACAGATATATG,X-95139138-95139364-ATATCTATTATCTATATTATATACAGATA,X-95139336-95139550-AGATAATATCTATTATCTATATTATATAT,X-95139522-95139637-TTATCTATATTATATATAGATAATATCTG,X-95139649-95139657-ATAG,X-95139743-95139885-TATATAGATAGATAATATCTGTTATCTATATTA,X-95139745-95139774-TATAGATAGATAATATCTGTTATCTATAT,X-95139958-95140024-TATCTATATTACATATAGATATATAATATCTGT,X-95140019-95140134-TCTGTTATCTATATTACATATAGATATATAATG,X-95140173-95140506-TATATAATATCTATGGTATGCTACATATAGG,X-95140509-95140518-ATA,X-95140538-95140547-AT,X-95140770-95140779-TAT,X-95140787-95140797-TA;MOTIFS=TATATAATATCTATGGTATGCTACATATAGG,ATATCTATTATCTATATTATATACAGATA,ATA,AGATAATATCTATTATCTATATTATATAT,TATATAGATAGATAATATCTGTTATCTATATTA,TAT,TA,CTATTATCTATATTATATACAGATATAGAATAT,AT,TCTGTTATCTATATTACATATAGATATATAATG,ATATCTATTATCTATATTATATACAGATATATG,TATCTATATTACATATAGATATATAATATCTGT,TATAGATAGATAATATCTGTTATCTATAT,TTATCTATATTATATATAGATAATATCTG,ATAG;STRUC=<VC268511>	HPRC,HGSVC,1KG-ONT	No	1.616	No	NA,NA	NA	NA
chrX:95139537	606920	INS	799	0.824	0.6168	157	NA	NA	NA	NA	NA	NA	NA	NA	NA	No	ID=X-95138977-95139103-CTATTATCTATATTATATACAGATATAGAATAT,X-95139072-95139138-ATATCTATTATCTATATTATATACAGATATATG,X-95139138-95139364-ATATCTATTATCTATATTATATACAGATA,X-95139336-95139550-AGATAATATCTATTATCTATATTATATAT,X-95139522-95139637-TTATCTATATTATATATAGATAATATCTG,X-95139649-95139657-ATAG,X-95139743-95139885-TATATAGATAGATAATATCTGTTATCTATATTA,X-95139745-95139774-TATAGATAGATAATATCTGTTATCTATAT,X-95139958-95140024-TATCTATATTACATATAGATATATAATATCTGT,X-95140019-95140134-TCTGTTATCTATATTACATATAGATATATAATG,X-95140173-95140506-TATATAATATCTATGGTATGCTACATATAGG,X-95140509-95140518-ATA,X-95140538-95140547-AT,X-95140770-95140779-TAT,X-95140787-95140797-TA;MOTIFS=TATATAATATCTATGGTATGCTACATATAGG,ATATCTATTATCTATATTATATACAGATA,ATA,AGATAATATCTATTATCTATATTATATAT,TATATAGATAGATAATATCTGTTATCTATATTA,TAT,TA,CTATTATCTATATTATATACAGATATAGAATAT,AT,TCTGTTATCTATATTACATATAGATATATAATG,ATATCTATTATCTATATTATATACAGATATATG,TATCTATATTACATATAGATATATAATATCTGT,TATAGATAGATAATATCTGTTATCTATAT,TTATCTATATTATATATAGATAATATCTG,ATAG;STRUC=<VC268511>	HPRC,HGSVC,1KG-ONT	No	1.616	No	NA,NA	NA	NA
chrX:95139537	606921	INS	62	0.8446	0.6952	10	NA	NA	NA	NA	NA	NA	NA	NA	NA	No	ID=X-95138977-95139103-CTATTATCTATATTATATACAGATATAGAATAT,X-95139072-95139138-ATATCTATTATCTATATTATATACAGATATATG,X-95139138-95139364-ATATCTATTATCTATATTATATACAGATA,X-95139336-95139550-AGATAATATCTATTATCTATATTATATAT,X-95139522-95139637-TTATCTATATTATATATAGATAATATCTG,X-95139649-95139657-ATAG,X-95139743-95139885-TATATAGATAGATAATATCTGTTATCTATATTA,X-95139745-95139774-TATAGATAGATAATATCTGTTATCTATAT,X-95139958-95140024-TATCTATATTACATATAGATATATAATATCTGT,X-95140019-95140134-TCTGTTATCTATATTACATATAGATATATAATG,X-95140173-95140506-TATATAATATCTATGGTATGCTACATATAGG,X-95140509-95140518-ATA,X-95140538-95140547-AT,X-95140770-95140779-TAT,X-95140787-95140797-TA;MOTIFS=TATATAATATCTATGGTATGCTACATATAGG,ATATCTATTATCTATATTATATACAGATA,ATA,AGATAATATCTATTATCTATATTATATAT,TATATAGATAGATAATATCTGTTATCTATATTA,TAT,TA,CTATTATCTATATTATATACAGATATAGAATAT,AT,TCTGTTATCTATATTACATATAGATATATAATG,ATATCTATTATCTATATTATATACAGATATATG,TATCTATATTACATATAGATATATAATATCTGT,TATAGATAGATAATATCTGTTATCTATAT,TTATCTATATTATATATAGATAATATCTG,ATAG;STRUC=<VC268511>	HPRC,HGSVC,1KG-ONT	No	1.616	No	NA,NA	NA	NA
chrX:95139538	606922	DEL	84	0.883	0.426	67	NA	NA	NA	NA	NA	NA	NA	NA	NA	No	ID=X-95138977-95139103-CTATTATCTATATTATATACAGATATAGAATAT,X-95139072-95139138-ATATCTATTATCTATATTATATACAGATATATG,X-95139138-95139364-ATATCTATTATCTATATTATATACAGATA,X-95139336-95139550-AGATAATATCTATTATCTATATTATATAT,X-95139522-95139637-TTATCTATATTATATATAGATAATATCTG,X-95139649-95139657-ATAG,X-95139743-95139885-TATATAGATAGATAATATCTGTTATCTATATTA,X-95139745-95139774-TATAGATAGATAATATCTGTTATCTATAT,X-95139958-95140024-TATCTATATTACATATAGATATATAATATCTGT,X-95140019-95140134-TCTGTTATCTATATTACATATAGATATATAATG,X-95140173-95140506-TATATAATATCTATGGTATGCTACATATAGG,X-95140509-95140518-ATA,X-95140538-95140547-AT,X-95140770-95140779-TAT,X-95140787-95140797-TA;MOTIFS=TATATAATATCTATGGTATGCTACATATAGG,ATATCTATTATCTATATTATATACAGATA,ATA,AGATAATATCTATTATCTATATTATATAT,TATATAGATAGATAATATCTGTTATCTATATTA,TAT,TA,CTATTATCTATATTATATACAGATATAGAATAT,AT,TCTGTTATCTATATTACATATAGATATATAATG,ATATCTATTATCTATATTATATACAGATATATG,TATCTATATTACATATAGATATATAATATCTGT,TATAGATAGATAATATCTGTTATCTATAT,TTATCTATATTATATATAGATAATATCTG,ATAG;STRUC=<VC268511>	HPRC,HGSVC,1KG-ONT	No	0.006	No	NA,NA	NA	NA
chrX:95139566	606923	INS	1003	0.884	0.4534	12	NA	NA	NA	NA	NA	NA	NA	NA	NA	No	ID=X-95138977-95139103-CTATTATCTATATTATATACAGATATAGAATAT,X-95139072-95139138-ATATCTATTATCTATATTATATACAGATATATG,X-95139138-95139364-ATATCTATTATCTATATTATATACAGATA,X-95139336-95139550-AGATAATATCTATTATCTATATTATATAT,X-95139522-95139637-TTATCTATATTATATATAGATAATATCTG,X-95139649-95139657-ATAG,X-95139743-95139885-TATATAGATAGATAATATCTGTTATCTATATTA,X-95139745-95139774-TATAGATAGATAATATCTGTTATCTATAT,X-95139958-95140024-TATCTATATTACATATAGATATATAATATCTGT,X-95140019-95140134-TCTGTTATCTATATTACATATAGATATATAATG,X-95140173-95140506-TATATAATATCTATGGTATGCTACATATAGG,X-95140509-95140518-ATA,X-95140538-95140547-AT,X-95140770-95140779-TAT,X-95140787-95140797-TA;MOTIFS=TATATAATATCTATGGTATGCTACATATAGG,ATATCTATTATCTATATTATATACAGATA,ATA,AGATAATATCTATTATCTATATTATATAT,TATATAGATAGATAATATCTGTTATCTATATTA,TAT,TA,CTATTATCTATATTATATACAGATATAGAATAT,AT,TCTGTTATCTATATTACATATAGATATATAATG,ATATCTATTATCTATATTATATACAGATATATG,TATCTATATTACATATAGATATATAATATCTGT,TATAGATAGATAATATCTGTTATCTATAT,TTATCTATATTATATATAGATAATATCTG,ATAG;STRUC=<VC268511>	HPRC,HGSVC,1KG-ONT	No	1.616	No	NA,NA	NA	NA
chrX:95139573	606924	INS	484	0.8195	0.6508	2	NA	NA	NA	NA	NA	NA	NA	NA	NA	No	ID=X-95138977-95139103-CTATTATCTATATTATATACAGATATAGAATAT,X-95139072-95139138-ATATCTATTATCTATATTATATACAGATATATG,X-95139138-95139364-ATATCTATTATCTATATTATATACAGATA,X-95139336-95139550-AGATAATATCTATTATCTATATTATATAT,X-95139522-95139637-TTATCTATATTATATATAGATAATATCTG,X-95139649-95139657-ATAG,X-95139743-95139885-TATATAGATAGATAATATCTGTTATCTATATTA,X-95139745-95139774-TATAGATAGATAATATCTGTTATCTATAT,X-95139958-95140024-TATCTATATTACATATAGATATATAATATCTGT,X-95140019-95140134-TCTGTTATCTATATTACATATAGATATATAATG,X-95140173-95140506-TATATAATATCTATGGTATGCTACATATAGG,X-95140509-95140518-ATA,X-95140538-95140547-AT,X-95140770-95140779-TAT,X-95140787-95140797-TA;MOTIFS=TATATAATATCTATGGTATGCTACATATAGG,ATATCTATTATCTATATTATATACAGATA,ATA,AGATAATATCTATTATCTATATTATATAT,TATATAGATAGATAATATCTGTTATCTATATTA,TAT,TA,CTATTATCTATATTATATACAGATATAGAATAT,AT,TCTGTTATCTATATTACATATAGATATATAATG,ATATCTATTATCTATATTATATACAGATATATG,TATCTATATTACATATAGATATATAATATCTGT,TATAGATAGATAATATCTGTTATCTATAT,TTATCTATATTATATATAGATAATATCTG,ATAG;STRUC=<VC268511>	HPRC,HGSVC	No	1.616	No	NA,NA	NA	NA
chrX:95139599	606925	DEL	54	0.7942	0.6891	63	NA	NA	NA	NA	NA	NA	NA	NA	NA	No	ID=X-95138977-95139103-CTATTATCTATATTATATACAGATATAGAATAT,X-95139072-95139138-ATATCTATTATCTATATTATATACAGATATATG,X-95139138-95139364-ATATCTATTATCTATATTATATACAGATA,X-95139336-95139550-AGATAATATCTATTATCTATATTATATAT,X-95139522-95139637-TTATCTATATTATATATAGATAATATCTG,X-95139649-95139657-ATAG,X-95139743-95139885-TATATAGATAGATAATATCTGTTATCTATATTA,X-95139745-95139774-TATAGATAGATAATATCTGTTATCTATAT,X-95139958-95140024-TATCTATATTACATATAGATATATAATATCTGT,X-95140019-95140134-TCTGTTATCTATATTACATATAGATATATAATG,X-95140173-95140506-TATATAATATCTATGGTATGCTACATATAGG,X-95140509-95140518-ATA,X-95140538-95140547-AT,X-95140770-95140779-TAT,X-95140787-95140797-TA;MOTIFS=TATATAATATCTATGGTATGCTACATATAGG,ATATCTATTATCTATATTATATACAGATA,ATA,AGATAATATCTATTATCTATATTATATAT,TATATAGATAGATAATATCTGTTATCTATATTA,TAT,TA,CTATTATCTATATTATATACAGATATAGAATAT,AT,TCTGTTATCTATATTACATATAGATATATAATG,ATATCTATTATCTATATTATATACAGATATATG,TATCTATATTACATATAGATATATAATATCTGT,TATAGATAGATAATATCTGTTATCTATAT,TTATCTATATTATATATAGATAATATCTG,ATAG;STRUC=<VC268511>	HPRC,HGSVC,1KG-ONT	No	0.006	No	NA,NA	NA	NA
chrX:95139638	606926	INS	58	0.8404	0.5978	41	NA	NA	NA	NA	NA	NA	NA	NA	NA	No	ID=X-95138977-95139103-CTATTATCTATATTATATACAGATATAGAATAT,X-95139072-95139138-ATATCTATTATCTATATTATATACAGATATATG,X-95139138-95139364-ATATCTATTATCTATATTATATACAGATA,X-95139336-95139550-AGATAATATCTATTATCTATATTATATAT,X-95139522-95139637-TTATCTATATTATATATAGATAATATCTG,X-95139649-95139657-ATAG,X-95139743-95139885-TATATAGATAGATAATATCTGTTATCTATATTA,X-95139745-95139774-TATAGATAGATAATATCTGTTATCTATAT,X-95139958-95140024-TATCTATATTACATATAGATATATAATATCTGT,X-95140019-95140134-TCTGTTATCTATATTACATATAGATATATAATG,X-95140173-95140506-TATATAATATCTATGGTATGCTACATATAGG,X-95140509-95140518-ATA,X-95140538-95140547-AT,X-95140770-95140779-TAT,X-95140787-95140797-TA;MOTIFS=TATATAATATCTATGGTATGCTACATATAGG,ATATCTATTATCTATATTATATACAGATA,ATA,AGATAATATCTATTATCTATATTATATAT,TATATAGATAGATAATATCTGTTATCTATATTA,TAT,TA,CTATTATCTATATTATATACAGATATAGAATAT,AT,TCTGTTATCTATATTACATATAGATATATAATG,ATATCTATTATCTATATTATATACAGATATATG,TATCTATATTACATATAGATATATAATATCTGT,TATAGATAGATAATATCTGTTATCTATAT,TTATCTATATTATATATAGATAATATCTG,ATAG;STRUC=<VC268511>	HPRC,HGSVC	No	1.616	No	NA,NA	NA	NA
chrX:95139653	606927	INS	322	0.9257	0.2804	25	NA	NA	NA	NA	NA	NA	NA	NA	NA	No	ID=X-95138977-95139103-CTATTATCTATATTATATACAGATATAGAATAT,X-95139072-95139138-ATATCTATTATCTATATTATATACAGATATATG,X-95139138-95139364-ATATCTATTATCTATATTATATACAGATA,X-95139336-95139550-AGATAATATCTATTATCTATATTATATAT,X-95139522-95139637-TTATCTATATTATATATAGATAATATCTG,X-95139649-95139657-ATAG,X-95139743-95139885-TATATAGATAGATAATATCTGTTATCTATATTA,X-95139745-95139774-TATAGATAGATAATATCTGTTATCTATAT,X-95139958-95140024-TATCTATATTACATATAGATATATAATATCTGT,X-95140019-95140134-TCTGTTATCTATATTACATATAGATATATAATG,X-95140173-95140506-TATATAATATCTATGGTATGCTACATATAGG,X-95140509-95140518-ATA,X-95140538-95140547-AT,X-95140770-95140779-TAT,X-95140787-95140797-TA;MOTIFS=TATATAATATCTATGGTATGCTACATATAGG,ATATCTATTATCTATATTATATACAGATA,ATA,AGATAATATCTATTATCTATATTATATAT,TATATAGATAGATAATATCTGTTATCTATATTA,TAT,TA,CTATTATCTATATTATATACAGATATAGAATAT,AT,TCTGTTATCTATATTACATATAGATATATAATG,ATATCTATTATCTATATTATATACAGATATATG,TATCTATATTACATATAGATATATAATATCTGT,TATAGATAGATAATATCTGTTATCTATAT,TTATCTATATTATATATAGATAATATCTG,ATAG;STRUC=<VC268511>	HPRC,HGSVC,1KG-ONT	No	0.469	No	NA,NA	NA	NA
chrX:95139653	606928	INS	206	0.9182	0.3077	32	NA	NA	NA	NA	NA	NA	NA	NA	NA	No	ID=X-95138977-95139103-CTATTATCTATATTATATACAGATATAGAATAT,X-95139072-95139138-ATATCTATTATCTATATTATATACAGATATATG,X-95139138-95139364-ATATCTATTATCTATATTATATACAGATA,X-95139336-95139550-AGATAATATCTATTATCTATATTATATAT,X-95139522-95139637-TTATCTATATTATATATAGATAATATCTG,X-95139649-95139657-ATAG,X-95139743-95139885-TATATAGATAGATAATATCTGTTATCTATATTA,X-95139745-95139774-TATAGATAGATAATATCTGTTATCTATAT,X-95139958-95140024-TATCTATATTACATATAGATATATAATATCTGT,X-95140019-95140134-TCTGTTATCTATATTACATATAGATATATAATG,X-95140173-95140506-TATATAATATCTATGGTATGCTACATATAGG,X-95140509-95140518-ATA,X-95140538-95140547-AT,X-95140770-95140779-TAT,X-95140787-95140797-TA;MOTIFS=TATATAATATCTATGGTATGCTACATATAGG,ATATCTATTATCTATATTATATACAGATA,ATA,AGATAATATCTATTATCTATATTATATAT,TATATAGATAGATAATATCTGTTATCTATATTA,TAT,TA,CTATTATCTATATTATATACAGATATAGAATAT,AT,TCTGTTATCTATATTACATATAGATATATAATG,ATATCTATTATCTATATTATATACAGATATATG,TATCTATATTACATATAGATATATAATATCTGT,TATAGATAGATAATATCTGTTATCTATAT,TTATCTATATTATATATAGATAATATCTG,ATAG;STRUC=<VC268511>	HPRC,HGSVC,1KG-ONT	No	0.469	No	NA,NA	NA	NA
chrX:95139653	606929	INS	90	0.8495	0.5427	1	NA	NA	NA	NA	NA	NA	NA	NA	NA	No	ID=X-95138977-95139103-CTATTATCTATATTATATACAGATATAGAATAT,X-95139072-95139138-ATATCTATTATCTATATTATATACAGATATATG,X-95139138-95139364-ATATCTATTATCTATATTATATACAGATA,X-95139336-95139550-AGATAATATCTATTATCTATATTATATAT,X-95139522-95139637-TTATCTATATTATATATAGATAATATCTG,X-95139649-95139657-ATAG,X-95139743-95139885-TATATAGATAGATAATATCTGTTATCTATATTA,X-95139745-95139774-TATAGATAGATAATATCTGTTATCTATAT,X-95139958-95140024-TATCTATATTACATATAGATATATAATATCTGT,X-95140019-95140134-TCTGTTATCTATATTACATATAGATATATAATG,X-95140173-95140506-TATATAATATCTATGGTATGCTACATATAGG,X-95140509-95140518-ATA,X-95140538-95140547-AT,X-95140770-95140779-TAT,X-95140787-95140797-TA;MOTIFS=TATATAATATCTATGGTATGCTACATATAGG,ATATCTATTATCTATATTATATACAGATA,ATA,AGATAATATCTATTATCTATATTATATAT,TATATAGATAGATAATATCTGTTATCTATATTA,TAT,TA,CTATTATCTATATTATATACAGATATAGAATAT,AT,TCTGTTATCTATATTACATATAGATATATAATG,ATATCTATTATCTATATTATATACAGATATATG,TATCTATATTACATATAGATATATAATATCTGT,TATAGATAGATAATATCTGTTATCTATAT,TTATCTATATTATATATAGATAATATCTG,ATAG;STRUC=<VC268511>	HPRC,HGSVC,1KG-ONT	No	0.469	No	NA,NA	NA	NA
chrX:95139666	606930	INS	259	0.8358	0.6082	91	NA	NA	NA	NA	NA	NA	NA	NA	NA	No	ID=X-95138977-95139103-CTATTATCTATATTATATACAGATATAGAATAT,X-95139072-95139138-ATATCTATTATCTATATTATATACAGATATATG,X-95139138-95139364-ATATCTATTATCTATATTATATACAGATA,X-95139336-95139550-AGATAATATCTATTATCTATATTATATAT,X-95139522-95139637-TTATCTATATTATATATAGATAATATCTG,X-95139649-95139657-ATAG,X-95139743-95139885-TATATAGATAGATAATATCTGTTATCTATATTA,X-95139745-95139774-TATAGATAGATAATATCTGTTATCTATAT,X-95139958-95140024-TATCTATATTACATATAGATATATAATATCTGT,X-95140019-95140134-TCTGTTATCTATATTACATATAGATATATAATG,X-95140173-95140506-TATATAATATCTATGGTATGCTACATATAGG,X-95140509-95140518-ATA,X-95140538-95140547-AT,X-95140770-95140779-TAT,X-95140787-95140797-TA;MOTIFS=TATATAATATCTATGGTATGCTACATATAGG,ATATCTATTATCTATATTATATACAGATA,ATA,AGATAATATCTATTATCTATATTATATAT,TATATAGATAGATAATATCTGTTATCTATATTA,TAT,TA,CTATTATCTATATTATATACAGATATAGAATAT,AT,TCTGTTATCTATATTACATATAGATATATAATG,ATATCTATTATCTATATTATATACAGATATATG,TATCTATATTACATATAGATATATAATATCTGT,TATAGATAGATAATATCTGTTATCTATAT,TTATCTATATTATATATAGATAATATCTG,ATAG;STRUC=<VC268511>	HPRC,HGSVC,1KG-ONT	No	1.616	No	NA,NA	NA	NA
chrX:95139683	606936	INS	142	0.8124	0.6632	22	NA	NA	NA	NA	NA	NA	NA	NA	NA	No	ID=X-95138977-95139103-CTATTATCTATATTATATACAGATATAGAATAT,X-95139072-95139138-ATATCTATTATCTATATTATATACAGATATATG,X-95139138-95139364-ATATCTATTATCTATATTATATACAGATA,X-95139336-95139550-AGATAATATCTATTATCTATATTATATAT,X-95139522-95139637-TTATCTATATTATATATAGATAATATCTG,X-95139649-95139657-ATAG,X-95139743-95139885-TATATAGATAGATAATATCTGTTATCTATATTA,X-95139745-95139774-TATAGATAGATAATATCTGTTATCTATAT,X-95139958-95140024-TATCTATATTACATATAGATATATAATATCTGT,X-95140019-95140134-TCTGTTATCTATATTACATATAGATATATAATG,X-95140173-95140506-TATATAATATCTATGGTATGCTACATATAGG,X-95140509-95140518-ATA,X-95140538-95140547-AT,X-95140770-95140779-TAT,X-95140787-95140797-TA;MOTIFS=TATATAATATCTATGGTATGCTACATATAGG,ATATCTATTATCTATATTATATACAGATA,ATA,AGATAATATCTATTATCTATATTATATAT,TATATAGATAGATAATATCTGTTATCTATATTA,TAT,TA,CTATTATCTATATTATATACAGATATAGAATAT,AT,TCTGTTATCTATATTACATATAGATATATAATG,ATATCTATTATCTATATTATATACAGATATATG,TATCTATATTACATATAGATATATAATATCTGT,TATAGATAGATAATATCTGTTATCTATAT,TTATCTATATTATATATAGATAATATCTG,ATAG;STRUC=<VC268511>	HPRC,HGSVC,1KG-ONT	No	1.616	No	NA,NA	NA	NA
chrX:95139683	606938	INS	81	0.852	0.5478	20	NA	NA	NA	NA	NA	NA	NA	NA	NA	No	ID=X-95138977-95139103-CTATTATCTATATTATATACAGATATAGAATAT,X-95139072-95139138-ATATCTATTATCTATATTATATACAGATATATG,X-95139138-95139364-ATATCTATTATCTATATTATATACAGATA,X-95139336-95139550-AGATAATATCTATTATCTATATTATATAT,X-95139522-95139637-TTATCTATATTATATATAGATAATATCTG,X-95139649-95139657-ATAG,X-95139743-95139885-TATATAGATAGATAATATCTGTTATCTATATTA,X-95139745-95139774-TATAGATAGATAATATCTGTTATCTATAT,X-95139958-95140024-TATCTATATTACATATAGATATATAATATCTGT,X-95140019-95140134-TCTGTTATCTATATTACATATAGATATATAATG,X-95140173-95140506-TATATAATATCTATGGTATGCTACATATAGG,X-95140509-95140518-ATA,X-95140538-95140547-AT,X-95140770-95140779-TAT,X-95140787-95140797-TA;MOTIFS=TATATAATATCTATGGTATGCTACATATAGG,ATATCTATTATCTATATTATATACAGATA,ATA,AGATAATATCTATTATCTATATTATATAT,TATATAGATAGATAATATCTGTTATCTATATTA,TAT,TA,CTATTATCTATATTATATACAGATATAGAATAT,AT,TCTGTTATCTATATTACATATAGATATATAATG,ATATCTATTATCTATATTATATACAGATATATG,TATCTATATTACATATAGATATATAATATCTGT,TATAGATAGATAATATCTGTTATCTATAT,TTATCTATATTATATATAGATAATATCTG,ATAG;STRUC=<VC268511>	HPRC,HGSVC,1KG-ONT	No	1.616	No	NA,NA	NA	NA
chrX:95139683	606935	INS	229	0.8659	0.5287	78	NA	NA	NA	NA	NA	NA	NA	NA	NA	No	ID=X-95138977-95139103-CTATTATCTATATTATATACAGATATAGAATAT,X-95139072-95139138-ATATCTATTATCTATATTATATACAGATATATG,X-95139138-95139364-ATATCTATTATCTATATTATATACAGATA,X-95139336-95139550-AGATAATATCTATTATCTATATTATATAT,X-95139522-95139637-TTATCTATATTATATATAGATAATATCTG,X-95139649-95139657-ATAG,X-95139743-95139885-TATATAGATAGATAATATCTGTTATCTATATTA,X-95139745-95139774-TATAGATAGATAATATCTGTTATCTATAT,X-95139958-95140024-TATCTATATTACATATAGATATATAATATCTGT,X-95140019-95140134-TCTGTTATCTATATTACATATAGATATATAATG,X-95140173-95140506-TATATAATATCTATGGTATGCTACATATAGG,X-95140509-95140518-ATA,X-95140538-95140547-AT,X-95140770-95140779-TAT,X-95140787-95140797-TA;MOTIFS=TATATAATATCTATGGTATGCTACATATAGG,ATATCTATTATCTATATTATATACAGATA,ATA,AGATAATATCTATTATCTATATTATATAT,TATATAGATAGATAATATCTGTTATCTATATTA,TAT,TA,CTATTATCTATATTATATACAGATATAGAATAT,AT,TCTGTTATCTATATTACATATAGATATATAATG,ATATCTATTATCTATATTATATACAGATATATG,TATCTATATTACATATAGATATATAATATCTGT,TATAGATAGATAATATCTGTTATCTATAT,TTATCTATATTATATATAGATAATATCTG,ATAG;STRUC=<VC268511>	HPRC,HGSVC,1KG-ONT	No	1.616	No	NA,NA	NA	NA
chrX:95139683	606933	INS	55	0.8413	0.5917	14	NA	NA	NA	NA	NA	NA	NA	NA	NA	No	ID=X-95138977-95139103-CTATTATCTATATTATATACAGATATAGAATAT,X-95139072-95139138-ATATCTATTATCTATATTATATACAGATATATG,X-95139138-95139364-ATATCTATTATCTATATTATATACAGATA,X-95139336-95139550-AGATAATATCTATTATCTATATTATATAT,X-95139522-95139637-TTATCTATATTATATATAGATAATATCTG,X-95139649-95139657-ATAG,X-95139743-95139885-TATATAGATAGATAATATCTGTTATCTATATTA,X-95139745-95139774-TATAGATAGATAATATCTGTTATCTATAT,X-95139958-95140024-TATCTATATTACATATAGATATATAATATCTGT,X-95140019-95140134-TCTGTTATCTATATTACATATAGATATATAATG,X-95140173-95140506-TATATAATATCTATGGTATGCTACATATAGG,X-95140509-95140518-ATA,X-95140538-95140547-AT,X-95140770-95140779-TAT,X-95140787-95140797-TA;MOTIFS=TATATAATATCTATGGTATGCTACATATAGG,ATATCTATTATCTATATTATATACAGATA,ATA,AGATAATATCTATTATCTATATTATATAT,TATATAGATAGATAATATCTGTTATCTATATTA,TAT,TA,CTATTATCTATATTATATACAGATATAGAATAT,AT,TCTGTTATCTATATTACATATAGATATATAATG,ATATCTATTATCTATATTATATACAGATATATG,TATCTATATTACATATAGATATATAATATCTGT,TATAGATAGATAATATCTGTTATCTATAT,TTATCTATATTATATATAGATAATATCTG,ATAG;STRUC=<VC268511>	HPRC,HGSVC	No	1.616	No	NA,NA	NA	NA
chrX:95139683	606934	INS	432	0.8112	0.6587	18	NA	NA	NA	NA	NA	NA	NA	NA	NA	No	ID=X-95138977-95139103-CTATTATCTATATTATATACAGATATAGAATAT,X-95139072-95139138-ATATCTATTATCTATATTATATACAGATATATG,X-95139138-95139364-ATATCTATTATCTATATTATATACAGATA,X-95139336-95139550-AGATAATATCTATTATCTATATTATATAT,X-95139522-95139637-TTATCTATATTATATATAGATAATATCTG,X-95139649-95139657-ATAG,X-95139743-95139885-TATATAGATAGATAATATCTGTTATCTATATTA,X-95139745-95139774-TATAGATAGATAATATCTGTTATCTATAT,X-95139958-95140024-TATCTATATTACATATAGATATATAATATCTGT,X-95140019-95140134-TCTGTTATCTATATTACATATAGATATATAATG,X-95140173-95140506-TATATAATATCTATGGTATGCTACATATAGG,X-95140509-95140518-ATA,X-95140538-95140547-AT,X-95140770-95140779-TAT,X-95140787-95140797-TA;MOTIFS=TATATAATATCTATGGTATGCTACATATAGG,ATATCTATTATCTATATTATATACAGATA,ATA,AGATAATATCTATTATCTATATTATATAT,TATATAGATAGATAATATCTGTTATCTATATTA,TAT,TA,CTATTATCTATATTATATACAGATATAGAATAT,AT,TCTGTTATCTATATTACATATAGATATATAATG,ATATCTATTATCTATATTATATACAGATATATG,TATCTATATTACATATAGATATATAATATCTGT,TATAGATAGATAATATCTGTTATCTATAT,TTATCTATATTATATATAGATAATATCTG,ATAG;STRUC=<VC268511>	HPRC,HGSVC,1KG-ONT	No	1.616	No	NA,NA	NA	NA
chrX:95139683	606932	INS	469	0.8557	0.5195	2	NA	NA	NA	NA	NA	NA	NA	NA	NA	No	ID=X-95138977-95139103-CTATTATCTATATTATATACAGATATAGAATAT,X-95139072-95139138-ATATCTATTATCTATATTATATACAGATATATG,X-95139138-95139364-ATATCTATTATCTATATTATATACAGATA,X-95139336-95139550-AGATAATATCTATTATCTATATTATATAT,X-95139522-95139637-TTATCTATATTATATATAGATAATATCTG,X-95139649-95139657-ATAG,X-95139743-95139885-TATATAGATAGATAATATCTGTTATCTATATTA,X-95139745-95139774-TATAGATAGATAATATCTGTTATCTATAT,X-95139958-95140024-TATCTATATTACATATAGATATATAATATCTGT,X-95140019-95140134-TCTGTTATCTATATTACATATAGATATATAATG,X-95140173-95140506-TATATAATATCTATGGTATGCTACATATAGG,X-95140509-95140518-ATA,X-95140538-95140547-AT,X-95140770-95140779-TAT,X-95140787-95140797-TA;MOTIFS=TATATAATATCTATGGTATGCTACATATAGG,ATATCTATTATCTATATTATATACAGATA,ATA,AGATAATATCTATTATCTATATTATATAT,TATATAGATAGATAATATCTGTTATCTATATTA,TAT,TA,CTATTATCTATATTATATACAGATATAGAATAT,AT,TCTGTTATCTATATTACATATAGATATATAATG,ATATCTATTATCTATATTATATACAGATATATG,TATCTATATTACATATAGATATATAATATCTGT,TATAGATAGATAATATCTGTTATCTATAT,TTATCTATATTATATATAGATAATATCTG,ATAG;STRUC=<VC268511>	HPRC,HGSVC	No	1.616	No	NA,NA	NA	NA
chrX:95139715	606940	INS	171	0.8213	0.6446	14	NA	NA	NA	NA	NA	NA	NA	NA	NA	No	ID=X-95138977-95139103-CTATTATCTATATTATATACAGATATAGAATAT,X-95139072-95139138-ATATCTATTATCTATATTATATACAGATATATG,X-95139138-95139364-ATATCTATTATCTATATTATATACAGATA,X-95139336-95139550-AGATAATATCTATTATCTATATTATATAT,X-95139522-95139637-TTATCTATATTATATATAGATAATATCTG,X-95139649-95139657-ATAG,X-95139743-95139885-TATATAGATAGATAATATCTGTTATCTATATTA,X-95139745-95139774-TATAGATAGATAATATCTGTTATCTATAT,X-95139958-95140024-TATCTATATTACATATAGATATATAATATCTGT,X-95140019-95140134-TCTGTTATCTATATTACATATAGATATATAATG,X-95140173-95140506-TATATAATATCTATGGTATGCTACATATAGG,X-95140509-95140518-ATA,X-95140538-95140547-AT,X-95140770-95140779-TAT,X-95140787-95140797-TA;MOTIFS=TATATAATATCTATGGTATGCTACATATAGG,ATATCTATTATCTATATTATATACAGATA,ATA,AGATAATATCTATTATCTATATTATATAT,TATATAGATAGATAATATCTGTTATCTATATTA,TAT,TA,CTATTATCTATATTATATACAGATATAGAATAT,AT,TCTGTTATCTATATTACATATAGATATATAATG,ATATCTATTATCTATATTATATACAGATATATG,TATCTATATTACATATAGATATATAATATCTGT,TATAGATAGATAATATCTGTTATCTATAT,TTATCTATATTATATATAGATAATATCTG,ATAG;STRUC=<VC268511>	HPRC,HGSVC,1KG-ONT	No	1.616	No	NA,NA	NA	NA
chrX:95139716	606942	INS	58	0.8044	0.6945	14	NA	NA	NA	NA	NA	NA	NA	NA	NA	No	ID=X-95138977-95139103-CTATTATCTATATTATATACAGATATAGAATAT,X-95139072-95139138-ATATCTATTATCTATATTATATACAGATATATG,X-95139138-95139364-ATATCTATTATCTATATTATATACAGATA,X-95139336-95139550-AGATAATATCTATTATCTATATTATATAT,X-95139522-95139637-TTATCTATATTATATATAGATAATATCTG,X-95139649-95139657-ATAG,X-95139743-95139885-TATATAGATAGATAATATCTGTTATCTATATTA,X-95139745-95139774-TATAGATAGATAATATCTGTTATCTATAT,X-95139958-95140024-TATCTATATTACATATAGATATATAATATCTGT,X-95140019-95140134-TCTGTTATCTATATTACATATAGATATATAATG,X-95140173-95140506-TATATAATATCTATGGTATGCTACATATAGG,X-95140509-95140518-ATA,X-95140538-95140547-AT,X-95140770-95140779-TAT,X-95140787-95140797-TA;MOTIFS=TATATAATATCTATGGTATGCTACATATAGG,ATATCTATTATCTATATTATATACAGATA,ATA,AGATAATATCTATTATCTATATTATATAT,TATATAGATAGATAATATCTGTTATCTATATTA,TAT,TA,CTATTATCTATATTATATACAGATATAGAATAT,AT,TCTGTTATCTATATTACATATAGATATATAATG,ATATCTATTATCTATATTATATACAGATATATG,TATCTATATTACATATAGATATATAATATCTGT,TATAGATAGATAATATCTGTTATCTATAT,TTATCTATATTATATATAGATAATATCTG,ATAG;STRUC=<VC268511>	HPRC,HGSVC	No	1.616	No	NA,NA	NA	NA
chrX:95139750	606943	INS	83	0.8752	0.4703	16	NA	NA	NA	NA	NA	NA	NA	NA	NA	No	ID=X-95138977-95139103-CTATTATCTATATTATATACAGATATAGAATAT,X-95139072-95139138-ATATCTATTATCTATATTATATACAGATATATG,X-95139138-95139364-ATATCTATTATCTATATTATATACAGATA,X-95139336-95139550-AGATAATATCTATTATCTATATTATATAT,X-95139522-95139637-TTATCTATATTATATATAGATAATATCTG,X-95139649-95139657-ATAG,X-95139743-95139885-TATATAGATAGATAATATCTGTTATCTATATTA,X-95139745-95139774-TATAGATAGATAATATCTGTTATCTATAT,X-95139958-95140024-TATCTATATTACATATAGATATATAATATCTGT,X-95140019-95140134-TCTGTTATCTATATTACATATAGATATATAATG,X-95140173-95140506-TATATAATATCTATGGTATGCTACATATAGG,X-95140509-95140518-ATA,X-95140538-95140547-AT,X-95140770-95140779-TAT,X-95140787-95140797-TA;MOTIFS=TATATAATATCTATGGTATGCTACATATAGG,ATATCTATTATCTATATTATATACAGATA,ATA,AGATAATATCTATTATCTATATTATATAT,TATATAGATAGATAATATCTGTTATCTATATTA,TAT,TA,CTATTATCTATATTATATACAGATATAGAATAT,AT,TCTGTTATCTATATTACATATAGATATATAATG,ATATCTATTATCTATATTATATACAGATATATG,TATCTATATTACATATAGATATATAATATCTGT,TATAGATAGATAATATCTGTTATCTATAT,TTATCTATATTATATATAGATAATATCTG,ATAG;STRUC=<VC268511>	HPRC,HGSVC,1KG-ONT	No	1.616	No	NA,NA	NA	NA
chrX:95139783	606944	DEL	95	0.8841	0.4001	137	NA	NA	NA	NA	NA	NA	NA	NA	NA	No	ID=X-95138977-95139103-CTATTATCTATATTATATACAGATATAGAATAT,X-95139072-95139138-ATATCTATTATCTATATTATATACAGATATATG,X-95139138-95139364-ATATCTATTATCTATATTATATACAGATA,X-95139336-95139550-AGATAATATCTATTATCTATATTATATAT,X-95139522-95139637-TTATCTATATTATATATAGATAATATCTG,X-95139649-95139657-ATAG,X-95139743-95139885-TATATAGATAGATAATATCTGTTATCTATATTA,X-95139745-95139774-TATAGATAGATAATATCTGTTATCTATAT,X-95139958-95140024-TATCTATATTACATATAGATATATAATATCTGT,X-95140019-95140134-TCTGTTATCTATATTACATATAGATATATAATG,X-95140173-95140506-TATATAATATCTATGGTATGCTACATATAGG,X-95140509-95140518-ATA,X-95140538-95140547-AT,X-95140770-95140779-TAT,X-95140787-95140797-TA;MOTIFS=TATATAATATCTATGGTATGCTACATATAGG,ATATCTATTATCTATATTATATACAGATA,ATA,AGATAATATCTATTATCTATATTATATAT,TATATAGATAGATAATATCTGTTATCTATATTA,TAT,TA,CTATTATCTATATTATATACAGATATAGAATAT,AT,TCTGTTATCTATATTACATATAGATATATAATG,ATATCTATTATCTATATTATATACAGATATATG,TATCTATATTACATATAGATATATAATATCTGT,TATAGATAGATAATATCTGTTATCTATAT,TTATCTATATTATATATAGATAATATCTG,ATAG;STRUC=<VC268511>	HPRC,HGSVC,1KG-ONT	No	0.006	No	NA,NA	NA	NA
chrX:95139823	606946	INS	120	0.8372	0.6602	2	NA	NA	NA	NA	NA	NA	NA	NA	NA	No	ID=X-95138977-95139103-CTATTATCTATATTATATACAGATATAGAATAT,X-95139072-95139138-ATATCTATTATCTATATTATATACAGATATATG,X-95139138-95139364-ATATCTATTATCTATATTATATACAGATA,X-95139336-95139550-AGATAATATCTATTATCTATATTATATAT,X-95139522-95139637-TTATCTATATTATATATAGATAATATCTG,X-95139649-95139657-ATAG,X-95139743-95139885-TATATAGATAGATAATATCTGTTATCTATATTA,X-95139745-95139774-TATAGATAGATAATATCTGTTATCTATAT,X-95139958-95140024-TATCTATATTACATATAGATATATAATATCTGT,X-95140019-95140134-TCTGTTATCTATATTACATATAGATATATAATG,X-95140173-95140506-TATATAATATCTATGGTATGCTACATATAGG,X-95140509-95140518-ATA,X-95140538-95140547-AT,X-95140770-95140779-TAT,X-95140787-95140797-TA;MOTIFS=TATATAATATCTATGGTATGCTACATATAGG,ATATCTATTATCTATATTATATACAGATA,ATA,AGATAATATCTATTATCTATATTATATAT,TATATAGATAGATAATATCTGTTATCTATATTA,TAT,TA,CTATTATCTATATTATATACAGATATAGAATAT,AT,TCTGTTATCTATATTACATATAGATATATAATG,ATATCTATTATCTATATTATATACAGATATATG,TATCTATATTACATATAGATATATAATATCTGT,TATAGATAGATAATATCTGTTATCTATAT,TTATCTATATTATATATAGATAATATCTG,ATAG;STRUC=<VC268511>	HPRC,HGSVC,1KG-ONT	No	1.616	No	NA,NA	NA	NA
chrX:95139849	606947	INS	112	0.8845	0.6799	31	NA	NA	NA	NA	NA	NA	NA	NA	NA	No	ID=X-95138977-95139103-CTATTATCTATATTATATACAGATATAGAATAT,X-95139072-95139138-ATATCTATTATCTATATTATATACAGATATATG,X-95139138-95139364-ATATCTATTATCTATATTATATACAGATA,X-95139336-95139550-AGATAATATCTATTATCTATATTATATAT,X-95139522-95139637-TTATCTATATTATATATAGATAATATCTG,X-95139649-95139657-ATAG,X-95139743-95139885-TATATAGATAGATAATATCTGTTATCTATATTA,X-95139745-95139774-TATAGATAGATAATATCTGTTATCTATAT,X-95139958-95140024-TATCTATATTACATATAGATATATAATATCTGT,X-95140019-95140134-TCTGTTATCTATATTACATATAGATATATAATG,X-95140173-95140506-TATATAATATCTATGGTATGCTACATATAGG,X-95140509-95140518-ATA,X-95140538-95140547-AT,X-95140770-95140779-TAT,X-95140787-95140797-TA;MOTIFS=TATATAATATCTATGGTATGCTACATATAGG,ATATCTATTATCTATATTATATACAGATA,ATA,AGATAATATCTATTATCTATATTATATAT,TATATAGATAGATAATATCTGTTATCTATATTA,TAT,TA,CTATTATCTATATTATATACAGATATAGAATAT,AT,TCTGTTATCTATATTACATATAGATATATAATG,ATATCTATTATCTATATTATATACAGATATATG,TATCTATATTACATATAGATATATAATATCTGT,TATAGATAGATAATATCTGTTATCTATAT,TTATCTATATTATATATAGATAATATCTG,ATAG;STRUC=<VC268511>	HPRC,HGSVC,1KG-ONT	No	0.469	No	NA,NA	NA	NA
chrX:95139850	606948	INS	53	0.8153	0.6455	49	NA	NA	NA	NA	NA	NA	NA	NA	NA	No	ID=X-95138977-95139103-CTATTATCTATATTATATACAGATATAGAATAT,X-95139072-95139138-ATATCTATTATCTATATTATATACAGATATATG,X-95139138-95139364-ATATCTATTATCTATATTATATACAGATA,X-95139336-95139550-AGATAATATCTATTATCTATATTATATAT,X-95139522-95139637-TTATCTATATTATATATAGATAATATCTG,X-95139649-95139657-ATAG,X-95139743-95139885-TATATAGATAGATAATATCTGTTATCTATATTA,X-95139745-95139774-TATAGATAGATAATATCTGTTATCTATAT,X-95139958-95140024-TATCTATATTACATATAGATATATAATATCTGT,X-95140019-95140134-TCTGTTATCTATATTACATATAGATATATAATG,X-95140173-95140506-TATATAATATCTATGGTATGCTACATATAGG,X-95140509-95140518-ATA,X-95140538-95140547-AT,X-95140770-95140779-TAT,X-95140787-95140797-TA;MOTIFS=TATATAATATCTATGGTATGCTACATATAGG,ATATCTATTATCTATATTATATACAGATA,ATA,AGATAATATCTATTATCTATATTATATAT,TATATAGATAGATAATATCTGTTATCTATATTA,TAT,TA,CTATTATCTATATTATATACAGATATAGAATAT,AT,TCTGTTATCTATATTACATATAGATATATAATG,ATATCTATTATCTATATTATATACAGATATATG,TATCTATATTACATATAGATATATAATATCTGT,TATAGATAGATAATATCTGTTATCTATAT,TTATCTATATTATATATAGATAATATCTG,ATAG;STRUC=<VC268511>	HPRC,HGSVC	No	0.469	No	NA,NA	NA	NA
chrX:95139882	606949	INS	226	0.9084	0.3378	1	NA	NA	NA	NA	NA	NA	NA	NA	NA	No	ID=X-95138977-95139103-CTATTATCTATATTATATACAGATATAGAATAT,X-95139072-95139138-ATATCTATTATCTATATTATATACAGATATATG,X-95139138-95139364-ATATCTATTATCTATATTATATACAGATA,X-95139336-95139550-AGATAATATCTATTATCTATATTATATAT,X-95139522-95139637-TTATCTATATTATATATAGATAATATCTG,X-95139649-95139657-ATAG,X-95139743-95139885-TATATAGATAGATAATATCTGTTATCTATATTA,X-95139745-95139774-TATAGATAGATAATATCTGTTATCTATAT,X-95139958-95140024-TATCTATATTACATATAGATATATAATATCTGT,X-95140019-95140134-TCTGTTATCTATATTACATATAGATATATAATG,X-95140173-95140506-TATATAATATCTATGGTATGCTACATATAGG,X-95140509-95140518-ATA,X-95140538-95140547-AT,X-95140770-95140779-TAT,X-95140787-95140797-TA;MOTIFS=TATATAATATCTATGGTATGCTACATATAGG,ATATCTATTATCTATATTATATACAGATA,ATA,AGATAATATCTATTATCTATATTATATAT,TATATAGATAGATAATATCTGTTATCTATATTA,TAT,TA,CTATTATCTATATTATATACAGATATAGAATAT,AT,TCTGTTATCTATATTACATATAGATATATAATG,ATATCTATTATCTATATTATATACAGATATATG,TATCTATATTACATATAGATATATAATATCTGT,TATAGATAGATAATATCTGTTATCTATAT,TTATCTATATTATATATAGATAATATCTG,ATAG;STRUC=<VC268511>	HPRC,HGSVC,1KG-ONT	No	0.123	No	NA,NA	NA	NA
chrX:95139882	606950	INS	130	0.8309	0.6086	1	NA	NA	NA	NA	NA	NA	NA	NA	NA	No	ID=X-95138977-95139103-CTATTATCTATATTATATACAGATATAGAATAT,X-95139072-95139138-ATATCTATTATCTATATTATATACAGATATATG,X-95139138-95139364-ATATCTATTATCTATATTATATACAGATA,X-95139336-95139550-AGATAATATCTATTATCTATATTATATAT,X-95139522-95139637-TTATCTATATTATATATAGATAATATCTG,X-95139649-95139657-ATAG,X-95139743-95139885-TATATAGATAGATAATATCTGTTATCTATATTA,X-95139745-95139774-TATAGATAGATAATATCTGTTATCTATAT,X-95139958-95140024-TATCTATATTACATATAGATATATAATATCTGT,X-95140019-95140134-TCTGTTATCTATATTACATATAGATATATAATG,X-95140173-95140506-TATATAATATCTATGGTATGCTACATATAGG,X-95140509-95140518-ATA,X-95140538-95140547-AT,X-95140770-95140779-TAT,X-95140787-95140797-TA;MOTIFS=TATATAATATCTATGGTATGCTACATATAGG,ATATCTATTATCTATATTATATACAGATA,ATA,AGATAATATCTATTATCTATATTATATAT,TATATAGATAGATAATATCTGTTATCTATATTA,TAT,TA,CTATTATCTATATTATATACAGATATAGAATAT,AT,TCTGTTATCTATATTACATATAGATATATAATG,ATATCTATTATCTATATTATATACAGATATATG,TATCTATATTACATATAGATATATAATATCTGT,TATAGATAGATAATATCTGTTATCTATAT,TTATCTATATTATATATAGATAATATCTG,ATAG;STRUC=<VC268511>	HPRC,HGSVC,1KG-ONT	No	0.123	No	NA,NA	NA	NA
chrX:95139882	606951	INS	64	0.8839	0.5991	3	NA	NA	NA	NA	NA	NA	NA	NA	NA	No	ID=X-95138977-95139103-CTATTATCTATATTATATACAGATATAGAATAT,X-95139072-95139138-ATATCTATTATCTATATTATATACAGATATATG,X-95139138-95139364-ATATCTATTATCTATATTATATACAGATA,X-95139336-95139550-AGATAATATCTATTATCTATATTATATAT,X-95139522-95139637-TTATCTATATTATATATAGATAATATCTG,X-95139649-95139657-ATAG,X-95139743-95139885-TATATAGATAGATAATATCTGTTATCTATATTA,X-95139745-95139774-TATAGATAGATAATATCTGTTATCTATAT,X-95139958-95140024-TATCTATATTACATATAGATATATAATATCTGT,X-95140019-95140134-TCTGTTATCTATATTACATATAGATATATAATG,X-95140173-95140506-TATATAATATCTATGGTATGCTACATATAGG,X-95140509-95140518-ATA,X-95140538-95140547-AT,X-95140770-95140779-TAT,X-95140787-95140797-TA;MOTIFS=TATATAATATCTATGGTATGCTACATATAGG,ATATCTATTATCTATATTATATACAGATA,ATA,AGATAATATCTATTATCTATATTATATAT,TATATAGATAGATAATATCTGTTATCTATATTA,TAT,TA,CTATTATCTATATTATATACAGATATAGAATAT,AT,TCTGTTATCTATATTACATATAGATATATAATG,ATATCTATTATCTATATTATATACAGATATATG,TATCTATATTACATATAGATATATAATATCTGT,TATAGATAGATAATATCTGTTATCTATAT,TTATCTATATTATATATAGATAATATCTG,ATAG;STRUC=<VC268511>	HPRC,HGSVC,1KG-ONT	No	0.123	No	NA,NA	NA	NA
chrX:95139882	606953	INS	68	0.819	0.6403	5	NA	NA	NA	NA	NA	NA	NA	NA	NA	No	ID=X-95138977-95139103-CTATTATCTATATTATATACAGATATAGAATAT,X-95139072-95139138-ATATCTATTATCTATATTATATACAGATATATG,X-95139138-95139364-ATATCTATTATCTATATTATATACAGATA,X-95139336-95139550-AGATAATATCTATTATCTATATTATATAT,X-95139522-95139637-TTATCTATATTATATATAGATAATATCTG,X-95139649-95139657-ATAG,X-95139743-95139885-TATATAGATAGATAATATCTGTTATCTATATTA,X-95139745-95139774-TATAGATAGATAATATCTGTTATCTATAT,X-95139958-95140024-TATCTATATTACATATAGATATATAATATCTGT,X-95140019-95140134-TCTGTTATCTATATTACATATAGATATATAATG,X-95140173-95140506-TATATAATATCTATGGTATGCTACATATAGG,X-95140509-95140518-ATA,X-95140538-95140547-AT,X-95140770-95140779-TAT,X-95140787-95140797-TA;MOTIFS=TATATAATATCTATGGTATGCTACATATAGG,ATATCTATTATCTATATTATATACAGATA,ATA,AGATAATATCTATTATCTATATTATATAT,TATATAGATAGATAATATCTGTTATCTATATTA,TAT,TA,CTATTATCTATATTATATACAGATATAGAATAT,AT,TCTGTTATCTATATTACATATAGATATATAATG,ATATCTATTATCTATATTATATACAGATATATG,TATCTATATTACATATAGATATATAATATCTGT,TATAGATAGATAATATCTGTTATCTATAT,TTATCTATATTATATATAGATAATATCTG,ATAG;STRUC=<VC268511>	HPRC,HGSVC,1KG-ONT	No	0.123	No	NA,NA	NA	NA
chrX:95139917	606959	INS	459	0.8638	0.5018	3	NA	NA	NA	NA	NA	NA	NA	NA	NA	No	ID=X-95138977-95139103-CTATTATCTATATTATATACAGATATAGAATAT,X-95139072-95139138-ATATCTATTATCTATATTATATACAGATATATG,X-95139138-95139364-ATATCTATTATCTATATTATATACAGATA,X-95139336-95139550-AGATAATATCTATTATCTATATTATATAT,X-95139522-95139637-TTATCTATATTATATATAGATAATATCTG,X-95139649-95139657-ATAG,X-95139743-95139885-TATATAGATAGATAATATCTGTTATCTATATTA,X-95139745-95139774-TATAGATAGATAATATCTGTTATCTATAT,X-95139958-95140024-TATCTATATTACATATAGATATATAATATCTGT,X-95140019-95140134-TCTGTTATCTATATTACATATAGATATATAATG,X-95140173-95140506-TATATAATATCTATGGTATGCTACATATAGG,X-95140509-95140518-ATA,X-95140538-95140547-AT,X-95140770-95140779-TAT,X-95140787-95140797-TA;MOTIFS=TATATAATATCTATGGTATGCTACATATAGG,ATATCTATTATCTATATTATATACAGATA,ATA,AGATAATATCTATTATCTATATTATATAT,TATATAGATAGATAATATCTGTTATCTATATTA,TAT,TA,CTATTATCTATATTATATACAGATATAGAATAT,AT,TCTGTTATCTATATTACATATAGATATATAATG,ATATCTATTATCTATATTATATACAGATATATG,TATCTATATTACATATAGATATATAATATCTGT,TATAGATAGATAATATCTGTTATCTATAT,TTATCTATATTATATATAGATAATATCTG,ATAG;STRUC=<VC268511>	HPRC,HGSVC	No	1.616	No	NA,NA	NA	NA
chrX:95139917	606958	INS	343	0.8528	0.6203	3	NA	NA	NA	NA	NA	NA	NA	NA	NA	No	ID=X-95138977-95139103-CTATTATCTATATTATATACAGATATAGAATAT,X-95139072-95139138-ATATCTATTATCTATATTATATACAGATATATG,X-95139138-95139364-ATATCTATTATCTATATTATATACAGATA,X-95139336-95139550-AGATAATATCTATTATCTATATTATATAT,X-95139522-95139637-TTATCTATATTATATATAGATAATATCTG,X-95139649-95139657-ATAG,X-95139743-95139885-TATATAGATAGATAATATCTGTTATCTATATTA,X-95139745-95139774-TATAGATAGATAATATCTGTTATCTATAT,X-95139958-95140024-TATCTATATTACATATAGATATATAATATCTGT,X-95140019-95140134-TCTGTTATCTATATTACATATAGATATATAATG,X-95140173-95140506-TATATAATATCTATGGTATGCTACATATAGG,X-95140509-95140518-ATA,X-95140538-95140547-AT,X-95140770-95140779-TAT,X-95140787-95140797-TA;MOTIFS=TATATAATATCTATGGTATGCTACATATAGG,ATATCTATTATCTATATTATATACAGATA,ATA,AGATAATATCTATTATCTATATTATATAT,TATATAGATAGATAATATCTGTTATCTATATTA,TAT,TA,CTATTATCTATATTATATACAGATATAGAATAT,AT,TCTGTTATCTATATTACATATAGATATATAATG,ATATCTATTATCTATATTATATACAGATATATG,TATCTATATTACATATAGATATATAATATCTGT,TATAGATAGATAATATCTGTTATCTATAT,TTATCTATATTATATATAGATAATATCTG,ATAG;STRUC=<VC268511>	HPRC,HGSVC,1KG-ONT	No	1.616	No	NA,NA	NA	NA
chrX:95139917	606957	INS	256	0.8694	0.5248	5	NA	NA	NA	NA	NA	NA	NA	NA	NA	No	ID=X-95138977-95139103-CTATTATCTATATTATATACAGATATAGAATAT,X-95139072-95139138-ATATCTATTATCTATATTATATACAGATATATG,X-95139138-95139364-ATATCTATTATCTATATTATATACAGATA,X-95139336-95139550-AGATAATATCTATTATCTATATTATATAT,X-95139522-95139637-TTATCTATATTATATATAGATAATATCTG,X-95139649-95139657-ATAG,X-95139743-95139885-TATATAGATAGATAATATCTGTTATCTATATTA,X-95139745-95139774-TATAGATAGATAATATCTGTTATCTATAT,X-95139958-95140024-TATCTATATTACATATAGATATATAATATCTGT,X-95140019-95140134-TCTGTTATCTATATTACATATAGATATATAATG,X-95140173-95140506-TATATAATATCTATGGTATGCTACATATAGG,X-95140509-95140518-ATA,X-95140538-95140547-AT,X-95140770-95140779-TAT,X-95140787-95140797-TA;MOTIFS=TATATAATATCTATGGTATGCTACATATAGG,ATATCTATTATCTATATTATATACAGATA,ATA,AGATAATATCTATTATCTATATTATATAT,TATATAGATAGATAATATCTGTTATCTATATTA,TAT,TA,CTATTATCTATATTATATACAGATATAGAATAT,AT,TCTGTTATCTATATTACATATAGATATATAATG,ATATCTATTATCTATATTATATACAGATATATG,TATCTATATTACATATAGATATATAATATCTGT,TATAGATAGATAATATCTGTTATCTATAT,TTATCTATATTATATATAGATAATATCTG,ATAG;STRUC=<VC268511>	HPRC,HGSVC,1KG-ONT	No	1.616	No	NA,NA	NA	NA
chrX:95139917	606954	INS	82	0.881	0.5256	1	NA	NA	NA	NA	NA	NA	NA	NA	NA	No	ID=X-95138977-95139103-CTATTATCTATATTATATACAGATATAGAATAT,X-95139072-95139138-ATATCTATTATCTATATTATATACAGATATATG,X-95139138-95139364-ATATCTATTATCTATATTATATACAGATA,X-95139336-95139550-AGATAATATCTATTATCTATATTATATAT,X-95139522-95139637-TTATCTATATTATATATAGATAATATCTG,X-95139649-95139657-ATAG,X-95139743-95139885-TATATAGATAGATAATATCTGTTATCTATATTA,X-95139745-95139774-TATAGATAGATAATATCTGTTATCTATAT,X-95139958-95140024-TATCTATATTACATATAGATATATAATATCTGT,X-95140019-95140134-TCTGTTATCTATATTACATATAGATATATAATG,X-95140173-95140506-TATATAATATCTATGGTATGCTACATATAGG,X-95140509-95140518-ATA,X-95140538-95140547-AT,X-95140770-95140779-TAT,X-95140787-95140797-TA;MOTIFS=TATATAATATCTATGGTATGCTACATATAGG,ATATCTATTATCTATATTATATACAGATA,ATA,AGATAATATCTATTATCTATATTATATAT,TATATAGATAGATAATATCTGTTATCTATATTA,TAT,TA,CTATTATCTATATTATATACAGATATAGAATAT,AT,TCTGTTATCTATATTACATATAGATATATAATG,ATATCTATTATCTATATTATATACAGATATATG,TATCTATATTACATATAGATATATAATATCTGT,TATAGATAGATAATATCTGTTATCTATAT,TTATCTATATTATATATAGATAATATCTG,ATAG;STRUC=<VC268511>	HPRC,HGSVC,1KG-ONT	No	1.616	No	NA,NA	NA	NA
chrX:95139917	606956	INS	284	0.8558	0.5277	4	NA	NA	NA	NA	NA	NA	NA	NA	NA	No	ID=X-95138977-95139103-CTATTATCTATATTATATACAGATATAGAATAT,X-95139072-95139138-ATATCTATTATCTATATTATATACAGATATATG,X-95139138-95139364-ATATCTATTATCTATATTATATACAGATA,X-95139336-95139550-AGATAATATCTATTATCTATATTATATAT,X-95139522-95139637-TTATCTATATTATATATAGATAATATCTG,X-95139649-95139657-ATAG,X-95139743-95139885-TATATAGATAGATAATATCTGTTATCTATATTA,X-95139745-95139774-TATAGATAGATAATATCTGTTATCTATAT,X-95139958-95140024-TATCTATATTACATATAGATATATAATATCTGT,X-95140019-95140134-TCTGTTATCTATATTACATATAGATATATAATG,X-95140173-95140506-TATATAATATCTATGGTATGCTACATATAGG,X-95140509-95140518-ATA,X-95140538-95140547-AT,X-95140770-95140779-TAT,X-95140787-95140797-TA;MOTIFS=TATATAATATCTATGGTATGCTACATATAGG,ATATCTATTATCTATATTATATACAGATA,ATA,AGATAATATCTATTATCTATATTATATAT,TATATAGATAGATAATATCTGTTATCTATATTA,TAT,TA,CTATTATCTATATTATATACAGATATAGAATAT,AT,TCTGTTATCTATATTACATATAGATATATAATG,ATATCTATTATCTATATTATATACAGATATATG,TATCTATATTACATATAGATATATAATATCTGT,TATAGATAGATAATATCTGTTATCTATAT,TTATCTATATTATATATAGATAATATCTG,ATAG;STRUC=<VC268511>	HPRC,HGSVC,1KG-ONT	No	1.616	No	NA,NA	NA	NA
chrX:95140116	606960	INS	117	0.8394	0.5804	29	NA	NA	NA	NA	NA	NA	NA	NA	NA	No	ID=X-95138977-95139103-CTATTATCTATATTATATACAGATATAGAATAT,X-95139072-95139138-ATATCTATTATCTATATTATATACAGATATATG,X-95139138-95139364-ATATCTATTATCTATATTATATACAGATA,X-95139336-95139550-AGATAATATCTATTATCTATATTATATAT,X-95139522-95139637-TTATCTATATTATATATAGATAATATCTG,X-95139649-95139657-ATAG,X-95139743-95139885-TATATAGATAGATAATATCTGTTATCTATATTA,X-95139745-95139774-TATAGATAGATAATATCTGTTATCTATAT,X-95139958-95140024-TATCTATATTACATATAGATATATAATATCTGT,X-95140019-95140134-TCTGTTATCTATATTACATATAGATATATAATG,X-95140173-95140506-TATATAATATCTATGGTATGCTACATATAGG,X-95140509-95140518-ATA,X-95140538-95140547-AT,X-95140770-95140779-TAT,X-95140787-95140797-TA;MOTIFS=TATATAATATCTATGGTATGCTACATATAGG,ATATCTATTATCTATATTATATACAGATA,ATA,AGATAATATCTATTATCTATATTATATAT,TATATAGATAGATAATATCTGTTATCTATATTA,TAT,TA,CTATTATCTATATTATATACAGATATAGAATAT,AT,TCTGTTATCTATATTACATATAGATATATAATG,ATATCTATTATCTATATTATATACAGATATATG,TATCTATATTACATATAGATATATAATATCTGT,TATAGATAGATAATATCTGTTATCTATAT,TTATCTATATTATATATAGATAATATCTG,ATAG;STRUC=<VC268511>	HPRC,HGSVC,1KG-ONT	No	1.616	No	NA,NA	NA	NA
chrX:95140132	606961	INS	115	0.8287	0.6301	7	NA	NA	NA	NA	NA	NA	NA	NA	NA	No	ID=X-95138977-95139103-CTATTATCTATATTATATACAGATATAGAATAT,X-95139072-95139138-ATATCTATTATCTATATTATATACAGATATATG,X-95139138-95139364-ATATCTATTATCTATATTATATACAGATA,X-95139336-95139550-AGATAATATCTATTATCTATATTATATAT,X-95139522-95139637-TTATCTATATTATATATAGATAATATCTG,X-95139649-95139657-ATAG,X-95139743-95139885-TATATAGATAGATAATATCTGTTATCTATATTA,X-95139745-95139774-TATAGATAGATAATATCTGTTATCTATAT,X-95139958-95140024-TATCTATATTACATATAGATATATAATATCTGT,X-95140019-95140134-TCTGTTATCTATATTACATATAGATATATAATG,X-95140173-95140506-TATATAATATCTATGGTATGCTACATATAGG,X-95140509-95140518-ATA,X-95140538-95140547-AT,X-95140770-95140779-TAT,X-95140787-95140797-TA;MOTIFS=TATATAATATCTATGGTATGCTACATATAGG,ATATCTATTATCTATATTATATACAGATA,ATA,AGATAATATCTATTATCTATATTATATAT,TATATAGATAGATAATATCTGTTATCTATATTA,TAT,TA,CTATTATCTATATTATATACAGATATAGAATAT,AT,TCTGTTATCTATATTACATATAGATATATAATG,ATATCTATTATCTATATTATATACAGATATATG,TATCTATATTACATATAGATATATAATATCTGT,TATAGATAGATAATATCTGTTATCTATAT,TTATCTATATTATATATAGATAATATCTG,ATAG;STRUC=<VC268511>	HPRC,HGSVC,1KG-ONT	No	1.616	No	NA,NA	NA	NA
chrX:95140135	606963	INS	93	0.8864	0.4418	40	NA	NA	NA	NA	NA	NA	NA	NA	NA	No	ID=X-95138977-95139103-CTATTATCTATATTATATACAGATATAGAATAT,X-95139072-95139138-ATATCTATTATCTATATTATATACAGATATATG,X-95139138-95139364-ATATCTATTATCTATATTATATACAGATA,X-95139336-95139550-AGATAATATCTATTATCTATATTATATAT,X-95139522-95139637-TTATCTATATTATATATAGATAATATCTG,X-95139649-95139657-ATAG,X-95139743-95139885-TATATAGATAGATAATATCTGTTATCTATATTA,X-95139745-95139774-TATAGATAGATAATATCTGTTATCTATAT,X-95139958-95140024-TATCTATATTACATATAGATATATAATATCTGT,X-95140019-95140134-TCTGTTATCTATATTACATATAGATATATAATG,X-95140173-95140506-TATATAATATCTATGGTATGCTACATATAGG,X-95140509-95140518-ATA,X-95140538-95140547-AT,X-95140770-95140779-TAT,X-95140787-95140797-TA;MOTIFS=TATATAATATCTATGGTATGCTACATATAGG,ATATCTATTATCTATATTATATACAGATA,ATA,AGATAATATCTATTATCTATATTATATAT,TATATAGATAGATAATATCTGTTATCTATATTA,TAT,TA,CTATTATCTATATTATATACAGATATAGAATAT,AT,TCTGTTATCTATATTACATATAGATATATAATG,ATATCTATTATCTATATTATATACAGATATATG,TATCTATATTACATATAGATATATAATATCTGT,TATAGATAGATAATATCTGTTATCTATAT,TTATCTATATTATATATAGATAATATCTG,ATAG;STRUC=<VC268511>	HPRC,HGSVC,1KG-ONT	No	1.616	No	NA,NA	NA	NA
chrX:95140135	606964	INS	124	0.8506	0.5475	11	NA	NA	NA	NA	NA	NA	NA	NA	NA	No	ID=X-95138977-95139103-CTATTATCTATATTATATACAGATATAGAATAT,X-95139072-95139138-ATATCTATTATCTATATTATATACAGATATATG,X-95139138-95139364-ATATCTATTATCTATATTATATACAGATA,X-95139336-95139550-AGATAATATCTATTATCTATATTATATAT,X-95139522-95139637-TTATCTATATTATATATAGATAATATCTG,X-95139649-95139657-ATAG,X-95139743-95139885-TATATAGATAGATAATATCTGTTATCTATATTA,X-95139745-95139774-TATAGATAGATAATATCTGTTATCTATAT,X-95139958-95140024-TATCTATATTACATATAGATATATAATATCTGT,X-95140019-95140134-TCTGTTATCTATATTACATATAGATATATAATG,X-95140173-95140506-TATATAATATCTATGGTATGCTACATATAGG,X-95140509-95140518-ATA,X-95140538-95140547-AT,X-95140770-95140779-TAT,X-95140787-95140797-TA;MOTIFS=TATATAATATCTATGGTATGCTACATATAGG,ATATCTATTATCTATATTATATACAGATA,ATA,AGATAATATCTATTATCTATATTATATAT,TATATAGATAGATAATATCTGTTATCTATATTA,TAT,TA,CTATTATCTATATTATATACAGATATAGAATAT,AT,TCTGTTATCTATATTACATATAGATATATAATG,ATATCTATTATCTATATTATATACAGATATATG,TATCTATATTACATATAGATATATAATATCTGT,TATAGATAGATAATATCTGTTATCTATAT,TTATCTATATTATATATAGATAATATCTG,ATAG;STRUC=<VC268511>	HPRC,HGSVC,1KG-ONT	No	1.616	No	NA,NA	NA	NA
chrX:95140135	606965	INS	155	0.8323	0.6428	10	NA	NA	NA	NA	NA	NA	NA	NA	NA	No	ID=X-95138977-95139103-CTATTATCTATATTATATACAGATATAGAATAT,X-95139072-95139138-ATATCTATTATCTATATTATATACAGATATATG,X-95139138-95139364-ATATCTATTATCTATATTATATACAGATA,X-95139336-95139550-AGATAATATCTATTATCTATATTATATAT,X-95139522-95139637-TTATCTATATTATATATAGATAATATCTG,X-95139649-95139657-ATAG,X-95139743-95139885-TATATAGATAGATAATATCTGTTATCTATATTA,X-95139745-95139774-TATAGATAGATAATATCTGTTATCTATAT,X-95139958-95140024-TATCTATATTACATATAGATATATAATATCTGT,X-95140019-95140134-TCTGTTATCTATATTACATATAGATATATAATG,X-95140173-95140506-TATATAATATCTATGGTATGCTACATATAGG,X-95140509-95140518-ATA,X-95140538-95140547-AT,X-95140770-95140779-TAT,X-95140787-95140797-TA;MOTIFS=TATATAATATCTATGGTATGCTACATATAGG,ATATCTATTATCTATATTATATACAGATA,ATA,AGATAATATCTATTATCTATATTATATAT,TATATAGATAGATAATATCTGTTATCTATATTA,TAT,TA,CTATTATCTATATTATATACAGATATAGAATAT,AT,TCTGTTATCTATATTACATATAGATATATAATG,ATATCTATTATCTATATTATATACAGATATATG,TATCTATATTACATATAGATATATAATATCTGT,TATAGATAGATAATATCTGTTATCTATAT,TTATCTATATTATATATAGATAATATCTG,ATAG;STRUC=<VC268511>	HPRC,HGSVC,1KG-ONT	No	1.616	No	NA,NA	NA	NA
chrX:95140135	606966	INS	186	0.803	0.6773	11	NA	NA	NA	NA	NA	NA	NA	NA	NA	No	ID=X-95138977-95139103-CTATTATCTATATTATATACAGATATAGAATAT,X-95139072-95139138-ATATCTATTATCTATATTATATACAGATATATG,X-95139138-95139364-ATATCTATTATCTATATTATATACAGATA,X-95139336-95139550-AGATAATATCTATTATCTATATTATATAT,X-95139522-95139637-TTATCTATATTATATATAGATAATATCTG,X-95139649-95139657-ATAG,X-95139743-95139885-TATATAGATAGATAATATCTGTTATCTATATTA,X-95139745-95139774-TATAGATAGATAATATCTGTTATCTATAT,X-95139958-95140024-TATCTATATTACATATAGATATATAATATCTGT,X-95140019-95140134-TCTGTTATCTATATTACATATAGATATATAATG,X-95140173-95140506-TATATAATATCTATGGTATGCTACATATAGG,X-95140509-95140518-ATA,X-95140538-95140547-AT,X-95140770-95140779-TAT,X-95140787-95140797-TA;MOTIFS=TATATAATATCTATGGTATGCTACATATAGG,ATATCTATTATCTATATTATATACAGATA,ATA,AGATAATATCTATTATCTATATTATATAT,TATATAGATAGATAATATCTGTTATCTATATTA,TAT,TA,CTATTATCTATATTATATACAGATATAGAATAT,AT,TCTGTTATCTATATTACATATAGATATATAATG,ATATCTATTATCTATATTATATACAGATATATG,TATCTATATTACATATAGATATATAATATCTGT,TATAGATAGATAATATCTGTTATCTATAT,TTATCTATATTATATATAGATAATATCTG,ATAG;STRUC=<VC268511>	HPRC,HGSVC,1KG-ONT	No	1.616	No	NA,NA	NA	NA
chrX:95140135	606967	INS	217	0.8057	0.6908	7	NA	NA	NA	NA	NA	NA	NA	NA	NA	No	ID=X-95138977-95139103-CTATTATCTATATTATATACAGATATAGAATAT,X-95139072-95139138-ATATCTATTATCTATATTATATACAGATATATG,X-95139138-95139364-ATATCTATTATCTATATTATATACAGATA,X-95139336-95139550-AGATAATATCTATTATCTATATTATATAT,X-95139522-95139637-TTATCTATATTATATATAGATAATATCTG,X-95139649-95139657-ATAG,X-95139743-95139885-TATATAGATAGATAATATCTGTTATCTATATTA,X-95139745-95139774-TATAGATAGATAATATCTGTTATCTATAT,X-95139958-95140024-TATCTATATTACATATAGATATATAATATCTGT,X-95140019-95140134-TCTGTTATCTATATTACATATAGATATATAATG,X-95140173-95140506-TATATAATATCTATGGTATGCTACATATAGG,X-95140509-95140518-ATA,X-95140538-95140547-AT,X-95140770-95140779-TAT,X-95140787-95140797-TA;MOTIFS=TATATAATATCTATGGTATGCTACATATAGG,ATATCTATTATCTATATTATATACAGATA,ATA,AGATAATATCTATTATCTATATTATATAT,TATATAGATAGATAATATCTGTTATCTATATTA,TAT,TA,CTATTATCTATATTATATACAGATATAGAATAT,AT,TCTGTTATCTATATTACATATAGATATATAATG,ATATCTATTATCTATATTATATACAGATATATG,TATCTATATTACATATAGATATATAATATCTGT,TATAGATAGATAATATCTGTTATCTATAT,TTATCTATATTATATATAGATAATATCTG,ATAG;STRUC=<VC268511>	HPRC,HGSVC,1KG-ONT	No	1.616	No	NA,NA	NA	NA
chrX:95140136	606968	INS	155	0.8152	0.6668	17	NA	NA	NA	NA	NA	NA	NA	NA	NA	No	ID=X-95138977-95139103-CTATTATCTATATTATATACAGATATAGAATAT,X-95139072-95139138-ATATCTATTATCTATATTATATACAGATATATG,X-95139138-95139364-ATATCTATTATCTATATTATATACAGATA,X-95139336-95139550-AGATAATATCTATTATCTATATTATATAT,X-95139522-95139637-TTATCTATATTATATATAGATAATATCTG,X-95139649-95139657-ATAG,X-95139743-95139885-TATATAGATAGATAATATCTGTTATCTATATTA,X-95139745-95139774-TATAGATAGATAATATCTGTTATCTATAT,X-95139958-95140024-TATCTATATTACATATAGATATATAATATCTGT,X-95140019-95140134-TCTGTTATCTATATTACATATAGATATATAATG,X-95140173-95140506-TATATAATATCTATGGTATGCTACATATAGG,X-95140509-95140518-ATA,X-95140538-95140547-AT,X-95140770-95140779-TAT,X-95140787-95140797-TA;MOTIFS=TATATAATATCTATGGTATGCTACATATAGG,ATATCTATTATCTATATTATATACAGATA,ATA,AGATAATATCTATTATCTATATTATATAT,TATATAGATAGATAATATCTGTTATCTATATTA,TAT,TA,CTATTATCTATATTATATACAGATATAGAATAT,AT,TCTGTTATCTATATTACATATAGATATATAATG,ATATCTATTATCTATATTATATACAGATATATG,TATCTATATTACATATAGATATATAATATCTGT,TATAGATAGATAATATCTGTTATCTATAT,TTATCTATATTATATATAGATAATATCTG,ATAG;STRUC=<VC268511>	HPRC,HGSVC,1KG-ONT	No	1.616	No	NA,NA	NA	NA
chrX:95140173	606969	INS	62	0.8362	0.6268	26	NA	NA	NA	NA	NA	NA	NA	NA	NA	No	ID=X-95138977-95139103-CTATTATCTATATTATATACAGATATAGAATAT,X-95139072-95139138-ATATCTATTATCTATATTATATACAGATATATG,X-95139138-95139364-ATATCTATTATCTATATTATATACAGATA,X-95139336-95139550-AGATAATATCTATTATCTATATTATATAT,X-95139522-95139637-TTATCTATATTATATATAGATAATATCTG,X-95139649-95139657-ATAG,X-95139743-95139885-TATATAGATAGATAATATCTGTTATCTATATTA,X-95139745-95139774-TATAGATAGATAATATCTGTTATCTATAT,X-95139958-95140024-TATCTATATTACATATAGATATATAATATCTGT,X-95140019-95140134-TCTGTTATCTATATTACATATAGATATATAATG,X-95140173-95140506-TATATAATATCTATGGTATGCTACATATAGG,X-95140509-95140518-ATA,X-95140538-95140547-AT,X-95140770-95140779-TAT,X-95140787-95140797-TA;MOTIFS=TATATAATATCTATGGTATGCTACATATAGG,ATATCTATTATCTATATTATATACAGATA,ATA,AGATAATATCTATTATCTATATTATATAT,TATATAGATAGATAATATCTGTTATCTATATTA,TAT,TA,CTATTATCTATATTATATACAGATATAGAATAT,AT,TCTGTTATCTATATTACATATAGATATATAATG,ATATCTATTATCTATATTATATACAGATATATG,TATCTATATTACATATAGATATATAATATCTGT,TATAGATAGATAATATCTGTTATCTATAT,TTATCTATATTATATATAGATAATATCTG,ATAG;STRUC=<VC268511>	HPRC,HGSVC,1KG-ONT	No	1.616	No	NA,NA	NA	NA
chrX:95140173	606970	DEL	62	0.8231	0.6502	104	NA	NA	NA	NA	NA	NA	NA	NA	NA	No	ID=X-95138977-95139103-CTATTATCTATATTATATACAGATATAGAATAT,X-95139072-95139138-ATATCTATTATCTATATTATATACAGATATATG,X-95139138-95139364-ATATCTATTATCTATATTATATACAGATA,X-95139336-95139550-AGATAATATCTATTATCTATATTATATAT,X-95139522-95139637-TTATCTATATTATATATAGATAATATCTG,X-95139649-95139657-ATAG,X-95139743-95139885-TATATAGATAGATAATATCTGTTATCTATATTA,X-95139745-95139774-TATAGATAGATAATATCTGTTATCTATAT,X-95139958-95140024-TATCTATATTACATATAGATATATAATATCTGT,X-95140019-95140134-TCTGTTATCTATATTACATATAGATATATAATG,X-95140173-95140506-TATATAATATCTATGGTATGCTACATATAGG,X-95140509-95140518-ATA,X-95140538-95140547-AT,X-95140770-95140779-TAT,X-95140787-95140797-TA;MOTIFS=TATATAATATCTATGGTATGCTACATATAGG,ATATCTATTATCTATATTATATACAGATA,ATA,AGATAATATCTATTATCTATATTATATAT,TATATAGATAGATAATATCTGTTATCTATATTA,TAT,TA,CTATTATCTATATTATATACAGATATAGAATAT,AT,TCTGTTATCTATATTACATATAGATATATAATG,ATATCTATTATCTATATTATATACAGATATATG,TATCTATATTACATATAGATATATAATATCTGT,TATAGATAGATAATATCTGTTATCTATAT,TTATCTATATTATATATAGATAATATCTG,ATAG;STRUC=<VC268511>	HPRC	No	1.835	No	NA,NA	NA	NA
chrX:95140185	606972	DEL	55	0.8605	0.5802	7	NA	NA	NA	NA	NA	NA	NA	NA	NA	No	ID=X-95138977-95139103-CTATTATCTATATTATATACAGATATAGAATAT,X-95139072-95139138-ATATCTATTATCTATATTATATACAGATATATG,X-95139138-95139364-ATATCTATTATCTATATTATATACAGATA,X-95139336-95139550-AGATAATATCTATTATCTATATTATATAT,X-95139522-95139637-TTATCTATATTATATATAGATAATATCTG,X-95139649-95139657-ATAG,X-95139743-95139885-TATATAGATAGATAATATCTGTTATCTATATTA,X-95139745-95139774-TATAGATAGATAATATCTGTTATCTATAT,X-95139958-95140024-TATCTATATTACATATAGATATATAATATCTGT,X-95140019-95140134-TCTGTTATCTATATTACATATAGATATATAATG,X-95140173-95140506-TATATAATATCTATGGTATGCTACATATAGG,X-95140509-95140518-ATA,X-95140538-95140547-AT,X-95140770-95140779-TAT,X-95140787-95140797-TA;MOTIFS=TATATAATATCTATGGTATGCTACATATAGG,ATATCTATTATCTATATTATATACAGATA,ATA,AGATAATATCTATTATCTATATTATATAT,TATATAGATAGATAATATCTGTTATCTATATTA,TAT,TA,CTATTATCTATATTATATACAGATATAGAATAT,AT,TCTGTTATCTATATTACATATAGATATATAATG,ATATCTATTATCTATATTATATACAGATATATG,TATCTATATTACATATAGATATATAATATCTGT,TATAGATAGATAATATCTGTTATCTATAT,TTATCTATATTATATATAGATAATATCTG,ATAG;STRUC=<VC268511>	HPRC	No	1.805	No	NA,NA	NA	NA
chrX:95140246	606973	INS	62	0.8838	0.4342	234	NA	NA	NA	NA	NA	NA	NA	NA	NA	No	ID=X-95138977-95139103-CTATTATCTATATTATATACAGATATAGAATAT,X-95139072-95139138-ATATCTATTATCTATATTATATACAGATATATG,X-95139138-95139364-ATATCTATTATCTATATTATATACAGATA,X-95139336-95139550-AGATAATATCTATTATCTATATTATATAT,X-95139522-95139637-TTATCTATATTATATATAGATAATATCTG,X-95139649-95139657-ATAG,X-95139743-95139885-TATATAGATAGATAATATCTGTTATCTATATTA,X-95139745-95139774-TATAGATAGATAATATCTGTTATCTATAT,X-95139958-95140024-TATCTATATTACATATAGATATATAATATCTGT,X-95140019-95140134-TCTGTTATCTATATTACATATAGATATATAATG,X-95140173-95140506-TATATAATATCTATGGTATGCTACATATAGG,X-95140509-95140518-ATA,X-95140538-95140547-AT,X-95140770-95140779-TAT,X-95140787-95140797-TA;MOTIFS=TATATAATATCTATGGTATGCTACATATAGG,ATATCTATTATCTATATTATATACAGATA,ATA,AGATAATATCTATTATCTATATTATATAT,TATATAGATAGATAATATCTGTTATCTATATTA,TAT,TA,CTATTATCTATATTATATACAGATATAGAATAT,AT,TCTGTTATCTATATTACATATAGATATATAATG,ATATCTATTATCTATATTATATACAGATATATG,TATCTATATTACATATAGATATATAATATCTGT,TATAGATAGATAATATCTGTTATCTATAT,TTATCTATATTATATATAGATAATATCTG,ATAG;STRUC=<VC268511>	HPRC,HGSVC,1KG-ONT	No	1.616	No	NA,NA	NA	NA
chrX:95140618	606976	INS	67	0.8628	0.4948	3	NA	NA	NA	NA	NA	NA	NA	NA	NA	No	ID=X-95138977-95139103-CTATTATCTATATTATATACAGATATAGAATAT,X-95139072-95139138-ATATCTATTATCTATATTATATACAGATATATG,X-95139138-95139364-ATATCTATTATCTATATTATATACAGATA,X-95139336-95139550-AGATAATATCTATTATCTATATTATATAT,X-95139522-95139637-TTATCTATATTATATATAGATAATATCTG,X-95139649-95139657-ATAG,X-95139743-95139885-TATATAGATAGATAATATCTGTTATCTATATTA,X-95139745-95139774-TATAGATAGATAATATCTGTTATCTATAT,X-95139958-95140024-TATCTATATTACATATAGATATATAATATCTGT,X-95140019-95140134-TCTGTTATCTATATTACATATAGATATATAATG,X-95140173-95140506-TATATAATATCTATGGTATGCTACATATAGG,X-95140509-95140518-ATA,X-95140538-95140547-AT,X-95140770-95140779-TAT,X-95140787-95140797-TA;MOTIFS=TATATAATATCTATGGTATGCTACATATAGG,ATATCTATTATCTATATTATATACAGATA,ATA,AGATAATATCTATTATCTATATTATATAT,TATATAGATAGATAATATCTGTTATCTATATTA,TAT,TA,CTATTATCTATATTATATACAGATATAGAATAT,AT,TCTGTTATCTATATTACATATAGATATATAATG,ATATCTATTATCTATATTATATACAGATATATG,TATCTATATTACATATAGATATATAATATCTGT,TATAGATAGATAATATCTGTTATCTATAT,TTATCTATATTATATATAGATAATATCTG,ATAG;STRUC=<VC268511>	HPRC,HGSVC,1KG-ONT	Yes	2.998	No	NA,NA	NA	NA
chrX:95153001	606977	DEL	80	0.973	0.1263	1	NA	NA	NA	NA	NA	NA	NA	NA	NA	No	NA	NA	Yes	1.3	No	NA,NA	NA	NA
chrX:95186729	606978	INS	340	0.9062	0.3363	1	NA	NA	NA	NA	NA	NA	NA	NA	NA	No	NA	NA	Yes	4.225	No	NA,NA	NA	NA
chrX:95196607	606979	DEL	207	0.9626	0.2324	117	NA	NA	NA	NA	NA	NA	NA	NA	NA	No	ID=X-95196703-95196716-TGA;MOTIFS=TGA;STRUC=<TR4058408>	HPRC,HGSVC,1KG-ONT	Yes	0.566	No	NA,NA	NA	NA
chrX:95198162	606980	INS	388	0.8602	0.5636	1	NA	NA	NA	NA	NA	NA	NA	NA	NA	No	ID=X-95198154-95198173-TTTG;MOTIFS=TTTG;STRUC=<TR4058412>	NA	Yes	1.616	No	NA,NA	NA	NA
chrX:95210516	606981	INS	310	0.8827	0.4389	8	NA	NA	NA	NA	NA	NA	NA	NA	NA	No	NA	NA	Yes	2.271	No	NA,NA	NA	NA
chrX:95212182	606982	DEL	66	0.8665	0.4531	2	NA	NA	NA	NA	NA	NA	NA	NA	NA	No	ID=X-95212182-95212212-T,X-95212246-95212271-T;MOTIFS=T;STRUC=<VC268513>	NA	Yes	0.585	No	NA,NA	NA	NA
chrX:95238009	606983	DEL	63	0.8249	0.6314	2	NA	NA	NA	NA	NA	NA	NA	NA	NA	No	NA	NA	No	1.757	No	NA,NA	NA	NA
chrX:95267282	606984	INS	331	0.9345	0.2762	1	NA	NA	NA	NA	NA	NA	NA	NA	NA	No	NA	NA	Yes	1.616	No	NA,NA	NA	NA
chrX:95277605	606985	INS	163	0.8551	0.5282	20	NA	NA	NA	NA	NA	NA	NA	NA	NA	No	NA	HPRC,1KG-ONT	Yes	1.616	No	NA,NA	NA	NA
chrX:95293645	606986	INS	82	0.8674	0.5091	33	NA	NA	NA	NA	NA	NA	NA	NA	NA	No	ID=X-95293645-95293844-AAATATATAAATATGTTTTTATATATAA,X-95293661-95293688-TTTTATATATAAAAATATATAAATATG,X-95293817-95293956-ATATAAATATGTTTTTATATATAAAAAA,X-95293972-95294094-TATATAAAAAAATGTAAATATGTTTTTG,X-95294134-95294376-TTTTGTATATAAAAATATGTAAATATGT,X-95294372-95294384-AT,X-95294493-95294503-AT;MOTIFS=AAATATATAAATATGTTTTTATATATAA,TTTTATATATAAAAATATATAAATATG,TATATAAAAAAATGTAAATATGTTTTTG,AT,ATATAAATATGTTTTTATATATAAAAAA,TTTTGTATATAAAAATATGTAAATATGT;STRUC=<VC268518>	HPRC,HGSVC	No	0.118	No	NA,NA	NA	NA
chrX:95293645	606987	INS	112	0.8236	0.6409	12	NA	NA	NA	NA	NA	NA	NA	NA	NA	No	ID=X-95293645-95293844-AAATATATAAATATGTTTTTATATATAA,X-95293661-95293688-TTTTATATATAAAAATATATAAATATG,X-95293817-95293956-ATATAAATATGTTTTTATATATAAAAAA,X-95293972-95294094-TATATAAAAAAATGTAAATATGTTTTTG,X-95294134-95294376-TTTTGTATATAAAAATATGTAAATATGT,X-95294372-95294384-AT,X-95294493-95294503-AT;MOTIFS=AAATATATAAATATGTTTTTATATATAA,TTTTATATATAAAAATATATAAATATG,TATATAAAAAAATGTAAATATGTTTTTG,AT,ATATAAATATGTTTTTATATATAAAAAA,TTTTGTATATAAAAATATGTAAATATGT;STRUC=<VC268518>	HPRC,HGSVC	No	0.118	No	NA,NA	NA	NA
chrX:95293645	606988	DEL	140	0.8621	0.5638	4	NA	NA	NA	NA	NA	NA	NA	NA	NA	No	ID=X-95293645-95293844-AAATATATAAATATGTTTTTATATATAA,X-95293661-95293688-TTTTATATATAAAAATATATAAATATG,X-95293817-95293956-ATATAAATATGTTTTTATATATAAAAAA,X-95293972-95294094-TATATAAAAAAATGTAAATATGTTTTTG,X-95294134-95294376-TTTTGTATATAAAAATATGTAAATATGT,X-95294372-95294384-AT,X-95294493-95294503-AT;MOTIFS=AAATATATAAATATGTTTTTATATATAA,TTTTATATATAAAAATATATAAATATG,TATATAAAAAAATGTAAATATGTTTTTG,AT,ATATAAATATGTTTTTATATATAAAAAA,TTTTGTATATAAAAATATGTAAATATGT;STRUC=<VC268518>	HPRC	No	0.145	No	NA,NA	NA	NA
chrX:95293660	606989	INS	60	0.8355	0.5976	3	NA	NA	NA	NA	NA	NA	NA	NA	NA	No	ID=X-95293645-95293844-AAATATATAAATATGTTTTTATATATAA,X-95293661-95293688-TTTTATATATAAAAATATATAAATATG,X-95293817-95293956-ATATAAATATGTTTTTATATATAAAAAA,X-95293972-95294094-TATATAAAAAAATGTAAATATGTTTTTG,X-95294134-95294376-TTTTGTATATAAAAATATGTAAATATGT,X-95294372-95294384-AT,X-95294493-95294503-AT;MOTIFS=AAATATATAAATATGTTTTTATATATAA,TTTTATATATAAAAATATATAAATATG,TATATAAAAAAATGTAAATATGTTTTTG,AT,ATATAAATATGTTTTTATATATAAAAAA,TTTTGTATATAAAAATATGTAAATATGT;STRUC=<VC268518>	HPRC,HGSVC,1KG-ONT	No	0.345	No	NA,NA	NA	NA
chrX:95293661	606990	INS	54	0.871	0.543	31	NA	NA	NA	NA	NA	NA	NA	NA	NA	No	ID=X-95293645-95293844-AAATATATAAATATGTTTTTATATATAA,X-95293661-95293688-TTTTATATATAAAAATATATAAATATG,X-95293817-95293956-ATATAAATATGTTTTTATATATAAAAAA,X-95293972-95294094-TATATAAAAAAATGTAAATATGTTTTTG,X-95294134-95294376-TTTTGTATATAAAAATATGTAAATATGT,X-95294372-95294384-AT,X-95294493-95294503-AT;MOTIFS=AAATATATAAATATGTTTTTATATATAA,TTTTATATATAAAAATATATAAATATG,TATATAAAAAAATGTAAATATGTTTTTG,AT,ATATAAATATGTTTTTATATATAAAAAA,TTTTGTATATAAAAATATGTAAATATGT;STRUC=<VC268518>	HPRC,HGSVC,1KG-ONT	No	0.794	No	NA,NA	NA	NA
chrX:95293662	606991	INS	51	0.8281	0.6351	1	NA	NA	NA	NA	NA	NA	NA	NA	NA	No	ID=X-95293645-95293844-AAATATATAAATATGTTTTTATATATAA,X-95293661-95293688-TTTTATATATAAAAATATATAAATATG,X-95293817-95293956-ATATAAATATGTTTTTATATATAAAAAA,X-95293972-95294094-TATATAAAAAAATGTAAATATGTTTTTG,X-95294134-95294376-TTTTGTATATAAAAATATGTAAATATGT,X-95294372-95294384-AT,X-95294493-95294503-AT;MOTIFS=AAATATATAAATATGTTTTTATATATAA,TTTTATATATAAAAATATATAAATATG,TATATAAAAAAATGTAAATATGTTTTTG,AT,ATATAAATATGTTTTTATATATAAAAAA,TTTTGTATATAAAAATATGTAAATATGT;STRUC=<VC268518>	HPRC,HGSVC,1KG-ONT	No	0.794	No	NA,NA	NA	NA
chrX:95293672	606992	INS	136	0.8251	0.6506	10	NA	NA	NA	NA	NA	NA	NA	NA	NA	No	ID=X-95293645-95293844-AAATATATAAATATGTTTTTATATATAA,X-95293661-95293688-TTTTATATATAAAAATATATAAATATG,X-95293817-95293956-ATATAAATATGTTTTTATATATAAAAAA,X-95293972-95294094-TATATAAAAAAATGTAAATATGTTTTTG,X-95294134-95294376-TTTTGTATATAAAAATATGTAAATATGT,X-95294372-95294384-AT,X-95294493-95294503-AT;MOTIFS=AAATATATAAATATGTTTTTATATATAA,TTTTATATATAAAAATATATAAATATG,TATATAAAAAAATGTAAATATGTTTTTG,AT,ATATAAATATGTTTTTATATATAAAAAA,TTTTGTATATAAAAATATGTAAATATGT;STRUC=<VC268518>	HPRC,HGSVC	No	4.971	No	NA,NA	NA	NA
chrX:95293685	606993	INS	386	0.8112	0.6733	40	NA	NA	NA	NA	NA	NA	NA	NA	NA	No	ID=X-95293645-95293844-AAATATATAAATATGTTTTTATATATAA,X-95293661-95293688-TTTTATATATAAAAATATATAAATATG,X-95293817-95293956-ATATAAATATGTTTTTATATATAAAAAA,X-95293972-95294094-TATATAAAAAAATGTAAATATGTTTTTG,X-95294134-95294376-TTTTGTATATAAAAATATGTAAATATGT,X-95294372-95294384-AT,X-95294493-95294503-AT;MOTIFS=AAATATATAAATATGTTTTTATATATAA,TTTTATATATAAAAATATATAAATATG,TATATAAAAAAATGTAAATATGTTTTTG,AT,ATATAAATATGTTTTTATATATAAAAAA,TTTTGTATATAAAAATATGTAAATATGT;STRUC=<VC268518>	HPRC,HGSVC,1KG-ONT	No	5.115	No	NA,NA	NA	NA
chrX:95293789	606994	INS	638	0.9572	0.1881	141	NA	NA	NA	NA	NA	NA	NA	NA	NA	No	ID=X-95293645-95293844-AAATATATAAATATGTTTTTATATATAA,X-95293661-95293688-TTTTATATATAAAAATATATAAATATG,X-95293817-95293956-ATATAAATATGTTTTTATATATAAAAAA,X-95293972-95294094-TATATAAAAAAATGTAAATATGTTTTTG,X-95294134-95294376-TTTTGTATATAAAAATATGTAAATATGT,X-95294372-95294384-AT,X-95294493-95294503-AT;MOTIFS=AAATATATAAATATGTTTTTATATATAA,TTTTATATATAAAAATATATAAATATG,TATATAAAAAAATGTAAATATGTTTTTG,AT,ATATAAATATGTTTTTATATATAAAAAA,TTTTGTATATAAAAATATGTAAATATGT;STRUC=<VC268518>	HPRC,HGSVC,1KG-ONT	No	1.626	No	NA,NA	NA	NA
chrX:95293817	607000	INS	360	0.8458	0.5599	97	NA	NA	NA	NA	NA	NA	NA	NA	NA	No	ID=X-95293645-95293844-AAATATATAAATATGTTTTTATATATAA,X-95293661-95293688-TTTTATATATAAAAATATATAAATATG,X-95293817-95293956-ATATAAATATGTTTTTATATATAAAAAA,X-95293972-95294094-TATATAAAAAAATGTAAATATGTTTTTG,X-95294134-95294376-TTTTGTATATAAAAATATGTAAATATGT,X-95294372-95294384-AT,X-95294493-95294503-AT;MOTIFS=AAATATATAAATATGTTTTTATATATAA,TTTTATATATAAAAATATATAAATATG,TATATAAAAAAATGTAAATATGTTTTTG,AT,ATATAAATATGTTTTTATATATAAAAAA,TTTTGTATATAAAAATATGTAAATATGT;STRUC=<VC268518>	HPRC,HGSVC,1KG-ONT	No	5.115	No	NA,NA	NA	NA
chrX:95293817	607010	INS	167	0.8822	0.4527	98	NA	NA	NA	NA	NA	NA	NA	NA	NA	No	ID=X-95293645-95293844-AAATATATAAATATGTTTTTATATATAA,X-95293661-95293688-TTTTATATATAAAAATATATAAATATG,X-95293817-95293956-ATATAAATATGTTTTTATATATAAAAAA,X-95293972-95294094-TATATAAAAAAATGTAAATATGTTTTTG,X-95294134-95294376-TTTTGTATATAAAAATATGTAAATATGT,X-95294372-95294384-AT,X-95294493-95294503-AT;MOTIFS=AAATATATAAATATGTTTTTATATATAA,TTTTATATATAAAAATATATAAATATG,TATATAAAAAAATGTAAATATGTTTTTG,AT,ATATAAATATGTTTTTATATATAAAAAA,TTTTGTATATAAAAATATGTAAATATGT;STRUC=<VC268518>	HPRC,HGSVC,1KG-ONT	No	5.115	No	NA,NA	NA	NA
chrX:95293817	607009	INS	305	0.8843	0.4668	53	NA	NA	NA	NA	NA	NA	NA	NA	NA	No	ID=X-95293645-95293844-AAATATATAAATATGTTTTTATATATAA,X-95293661-95293688-TTTTATATATAAAAATATATAAATATG,X-95293817-95293956-ATATAAATATGTTTTTATATATAAAAAA,X-95293972-95294094-TATATAAAAAAATGTAAATATGTTTTTG,X-95294134-95294376-TTTTGTATATAAAAATATGTAAATATGT,X-95294372-95294384-AT,X-95294493-95294503-AT;MOTIFS=AAATATATAAATATGTTTTTATATATAA,TTTTATATATAAAAATATATAAATATG,TATATAAAAAAATGTAAATATGTTTTTG,AT,ATATAAATATGTTTTTATATATAAAAAA,TTTTGTATATAAAAATATGTAAATATGT;STRUC=<VC268518>	HPRC,HGSVC,1KG-ONT	No	5.115	No	NA,NA	NA	NA
chrX:95293817	607008	INS	195	0.8135	0.6629	33	NA	NA	NA	NA	NA	NA	NA	NA	NA	No	ID=X-95293645-95293844-AAATATATAAATATGTTTTTATATATAA,X-95293661-95293688-TTTTATATATAAAAATATATAAATATG,X-95293817-95293956-ATATAAATATGTTTTTATATATAAAAAA,X-95293972-95294094-TATATAAAAAAATGTAAATATGTTTTTG,X-95294134-95294376-TTTTGTATATAAAAATATGTAAATATGT,X-95294372-95294384-AT,X-95294493-95294503-AT;MOTIFS=AAATATATAAATATGTTTTTATATATAA,TTTTATATATAAAAATATATAAATATG,TATATAAAAAAATGTAAATATGTTTTTG,AT,ATATAAATATGTTTTTATATATAAAAAA,TTTTGTATATAAAAATATGTAAATATGT;STRUC=<VC268518>	HPRC,HGSVC,1KG-ONT	No	5.115	No	NA,NA	NA	NA
chrX:95293817	607007	INS	223	0.8032	0.6877	24	NA	NA	NA	NA	NA	NA	NA	NA	NA	No	ID=X-95293645-95293844-AAATATATAAATATGTTTTTATATATAA,X-95293661-95293688-TTTTATATATAAAAATATATAAATATG,X-95293817-95293956-ATATAAATATGTTTTTATATATAAAAAA,X-95293972-95294094-TATATAAAAAAATGTAAATATGTTTTTG,X-95294134-95294376-TTTTGTATATAAAAATATGTAAATATGT,X-95294372-95294384-AT,X-95294493-95294503-AT;MOTIFS=AAATATATAAATATGTTTTTATATATAA,TTTTATATATAAAAATATATAAATATG,TATATAAAAAAATGTAAATATGTTTTTG,AT,ATATAAATATGTTTTTATATATAAAAAA,TTTTGTATATAAAAATATGTAAATATGT;STRUC=<VC268518>	HPRC,HGSVC,1KG-ONT	No	5.115	No	NA,NA	NA	NA
chrX:95293817	607006	INS	724	0.8518	0.5289	32	NA	NA	NA	NA	NA	NA	NA	NA	NA	No	ID=X-95293645-95293844-AAATATATAAATATGTTTTTATATATAA,X-95293661-95293688-TTTTATATATAAAAATATATAAATATG,X-95293817-95293956-ATATAAATATGTTTTTATATATAAAAAA,X-95293972-95294094-TATATAAAAAAATGTAAATATGTTTTTG,X-95294134-95294376-TTTTGTATATAAAAATATGTAAATATGT,X-95294372-95294384-AT,X-95294493-95294503-AT;MOTIFS=AAATATATAAATATGTTTTTATATATAA,TTTTATATATAAAAATATATAAATATG,TATATAAAAAAATGTAAATATGTTTTTG,AT,ATATAAATATGTTTTTATATATAAAAAA,TTTTGTATATAAAAATATGTAAATATGT;STRUC=<VC268518>	HPRC,HGSVC,1KG-ONT	No	5.115	No	NA,NA	NA	NA
chrX:95293817	607005	INS	556	0.848	0.5549	52	NA	NA	NA	NA	NA	NA	NA	NA	NA	No	ID=X-95293645-95293844-AAATATATAAATATGTTTTTATATATAA,X-95293661-95293688-TTTTATATATAAAAATATATAAATATG,X-95293817-95293956-ATATAAATATGTTTTTATATATAAAAAA,X-95293972-95294094-TATATAAAAAAATGTAAATATGTTTTTG,X-95294134-95294376-TTTTGTATATAAAAATATGTAAATATGT,X-95294372-95294384-AT,X-95294493-95294503-AT;MOTIFS=AAATATATAAATATGTTTTTATATATAA,TTTTATATATAAAAATATATAAATATG,TATATAAAAAAATGTAAATATGTTTTTG,AT,ATATAAATATGTTTTTATATATAAAAAA,TTTTGTATATAAAAATATGTAAATATGT;STRUC=<VC268518>	HPRC,HGSVC,1KG-ONT	No	5.115	No	NA,NA	NA	NA
chrX:95293817	607004	INS	528	0.8905	0.4183	67	NA	NA	NA	NA	NA	NA	NA	NA	NA	No	ID=X-95293645-95293844-AAATATATAAATATGTTTTTATATATAA,X-95293661-95293688-TTTTATATATAAAAATATATAAATATG,X-95293817-95293956-ATATAAATATGTTTTTATATATAAAAAA,X-95293972-95294094-TATATAAAAAAATGTAAATATGTTTTTG,X-95294134-95294376-TTTTGTATATAAAAATATGTAAATATGT,X-95294372-95294384-AT,X-95294493-95294503-AT;MOTIFS=AAATATATAAATATGTTTTTATATATAA,TTTTATATATAAAAATATATAAATATG,TATATAAAAAAATGTAAATATGTTTTTG,AT,ATATAAATATGTTTTTATATATAAAAAA,TTTTGTATATAAAAATATGTAAATATGT;STRUC=<VC268518>	HPRC,HGSVC,1KG-ONT	No	5.115	No	NA,NA	NA	NA
chrX:95293817	607003	INS	500	0.8676	0.4927	46	NA	NA	NA	NA	NA	NA	NA	NA	NA	No	ID=X-95293645-95293844-AAATATATAAATATGTTTTTATATATAA,X-95293661-95293688-TTTTATATATAAAAATATATAAATATG,X-95293817-95293956-ATATAAATATGTTTTTATATATAAAAAA,X-95293972-95294094-TATATAAAAAAATGTAAATATGTTTTTG,X-95294134-95294376-TTTTGTATATAAAAATATGTAAATATGT,X-95294372-95294384-AT,X-95294493-95294503-AT;MOTIFS=AAATATATAAATATGTTTTTATATATAA,TTTTATATATAAAAATATATAAATATG,TATATAAAAAAATGTAAATATGTTTTTG,AT,ATATAAATATGTTTTTATATATAAAAAA,TTTTGTATATAAAAATATGTAAATATGT;STRUC=<VC268518>	HPRC,HGSVC,1KG-ONT	No	5.115	No	NA,NA	NA	NA
chrX:95293817	607002	INS	472	0.9717	0.1053	31	NA	NA	NA	NA	NA	NA	NA	NA	NA	No	ID=X-95293645-95293844-AAATATATAAATATGTTTTTATATATAA,X-95293661-95293688-TTTTATATATAAAAATATATAAATATG,X-95293817-95293956-ATATAAATATGTTTTTATATATAAAAAA,X-95293972-95294094-TATATAAAAAAATGTAAATATGTTTTTG,X-95294134-95294376-TTTTGTATATAAAAATATGTAAATATGT,X-95294372-95294384-AT,X-95294493-95294503-AT;MOTIFS=AAATATATAAATATGTTTTTATATATAA,TTTTATATATAAAAATATATAAATATG,TATATAAAAAAATGTAAATATGTTTTTG,AT,ATATAAATATGTTTTTATATATAAAAAA,TTTTGTATATAAAAATATGTAAATATGT;STRUC=<VC268518>	HPRC,HGSVC,1KG-ONT	No	5.115	No	NA,NA	NA	NA
chrX:95293817	607001	INS	446	0.841	0.5978	18	NA	NA	NA	NA	NA	NA	NA	NA	NA	No	ID=X-95293645-95293844-AAATATATAAATATGTTTTTATATATAA,X-95293661-95293688-TTTTATATATAAAAATATATAAATATG,X-95293817-95293956-ATATAAATATGTTTTTATATATAAAAAA,X-95293972-95294094-TATATAAAAAAATGTAAATATGTTTTTG,X-95294134-95294376-TTTTGTATATAAAAATATGTAAATATGT,X-95294372-95294384-AT,X-95294493-95294503-AT;MOTIFS=AAATATATAAATATGTTTTTATATATAA,TTTTATATATAAAAATATATAAATATG,TATATAAAAAAATGTAAATATGTTTTTG,AT,ATATAAATATGTTTTTATATATAAAAAA,TTTTGTATATAAAAATATGTAAATATGT;STRUC=<VC268518>	HPRC,HGSVC,1KG-ONT	No	5.115	No	NA,NA	NA	NA
chrX:95293817	606999	INS	248	0.8902	0.3938	68	NA	NA	NA	NA	NA	NA	NA	NA	NA	No	ID=X-95293645-95293844-AAATATATAAATATGTTTTTATATATAA,X-95293661-95293688-TTTTATATATAAAAATATATAAATATG,X-95293817-95293956-ATATAAATATGTTTTTATATATAAAAAA,X-95293972-95294094-TATATAAAAAAATGTAAATATGTTTTTG,X-95294134-95294376-TTTTGTATATAAAAATATGTAAATATGT,X-95294372-95294384-AT,X-95294493-95294503-AT;MOTIFS=AAATATATAAATATGTTTTTATATATAA,TTTTATATATAAAAATATATAAATATG,TATATAAAAAAATGTAAATATGTTTTTG,AT,ATATAAATATGTTTTTATATATAAAAAA,TTTTGTATATAAAAATATGTAAATATGT;STRUC=<VC268518>	HPRC,HGSVC,1KG-ONT	No	5.115	No	NA,NA	NA	NA
chrX:95293817	606998	INS	330	0.8377	0.617	84	NA	NA	NA	NA	NA	NA	NA	NA	NA	No	ID=X-95293645-95293844-AAATATATAAATATGTTTTTATATATAA,X-95293661-95293688-TTTTATATATAAAAATATATAAATATG,X-95293817-95293956-ATATAAATATGTTTTTATATATAAAAAA,X-95293972-95294094-TATATAAAAAAATGTAAATATGTTTTTG,X-95294134-95294376-TTTTGTATATAAAAATATGTAAATATGT,X-95294372-95294384-AT,X-95294493-95294503-AT;MOTIFS=AAATATATAAATATGTTTTTATATATAA,TTTTATATATAAAAATATATAAATATG,TATATAAAAAAATGTAAATATGTTTTTG,AT,ATATAAATATGTTTTTATATATAAAAAA,TTTTGTATATAAAAATATGTAAATATGT;STRUC=<VC268518>	HPRC,HGSVC,1KG-ONT	No	5.115	No	NA,NA	NA	NA
chrX:95293817	606997	INS	302	0.9429	0.2344	69	NA	NA	NA	NA	NA	NA	NA	NA	NA	No	ID=X-95293645-95293844-AAATATATAAATATGTTTTTATATATAA,X-95293661-95293688-TTTTATATATAAAAATATATAAATATG,X-95293817-95293956-ATATAAATATGTTTTTATATATAAAAAA,X-95293972-95294094-TATATAAAAAAATGTAAATATGTTTTTG,X-95294134-95294376-TTTTGTATATAAAAATATGTAAATATGT,X-95294372-95294384-AT,X-95294493-95294503-AT;MOTIFS=AAATATATAAATATGTTTTTATATATAA,TTTTATATATAAAAATATATAAATATG,TATATAAAAAAATGTAAATATGTTTTTG,AT,ATATAAATATGTTTTTATATATAAAAAA,TTTTGTATATAAAAATATGTAAATATGT;STRUC=<VC268518>	HPRC,HGSVC,1KG-ONT	No	5.115	No	NA,NA	NA	NA
chrX:95293817	606996	INS	274	0.8409	0.6202	24	NA	NA	NA	NA	NA	NA	NA	NA	NA	No	ID=X-95293645-95293844-AAATATATAAATATGTTTTTATATATAA,X-95293661-95293688-TTTTATATATAAAAATATATAAATATG,X-95293817-95293956-ATATAAATATGTTTTTATATATAAAAAA,X-95293972-95294094-TATATAAAAAAATGTAAATATGTTTTTG,X-95294134-95294376-TTTTGTATATAAAAATATGTAAATATGT,X-95294372-95294384-AT,X-95294493-95294503-AT;MOTIFS=AAATATATAAATATGTTTTTATATATAA,TTTTATATATAAAAATATATAAATATG,TATATAAAAAAATGTAAATATGTTTTTG,AT,ATATAAATATGTTTTTATATATAAAAAA,TTTTGTATATAAAAATATGTAAATATGT;STRUC=<VC268518>	HPRC,HGSVC,1KG-ONT	No	5.115	No	NA,NA	NA	NA
chrX:95293817	606995	INS	52	0.8134	0.6403	1	NA	NA	NA	NA	NA	NA	NA	NA	NA	No	ID=X-95293645-95293844-AAATATATAAATATGTTTTTATATATAA,X-95293661-95293688-TTTTATATATAAAAATATATAAATATG,X-95293817-95293956-ATATAAATATGTTTTTATATATAAAAAA,X-95293972-95294094-TATATAAAAAAATGTAAATATGTTTTTG,X-95294134-95294376-TTTTGTATATAAAAATATGTAAATATGT,X-95294372-95294384-AT,X-95294493-95294503-AT;MOTIFS=AAATATATAAATATGTTTTTATATATAA,TTTTATATATAAAAATATATAAATATG,TATATAAAAAAATGTAAATATGTTTTTG,AT,ATATAAATATGTTTTTATATATAAAAAA,TTTTGTATATAAAAATATGTAAATATGT;STRUC=<VC268518>	HPRC,HGSVC,1KG-ONT	No	5.115	No	NA,NA	NA	NA
chrX:95293818	607011	INS	139	0.8037	0.6679	9	NA	NA	NA	NA	NA	NA	NA	NA	NA	No	ID=X-95293645-95293844-AAATATATAAATATGTTTTTATATATAA,X-95293661-95293688-TTTTATATATAAAAATATATAAATATG,X-95293817-95293956-ATATAAATATGTTTTTATATATAAAAAA,X-95293972-95294094-TATATAAAAAAATGTAAATATGTTTTTG,X-95294134-95294376-TTTTGTATATAAAAATATGTAAATATGT,X-95294372-95294384-AT,X-95294493-95294503-AT;MOTIFS=AAATATATAAATATGTTTTTATATATAA,TTTTATATATAAAAATATATAAATATG,TATATAAAAAAATGTAAATATGTTTTTG,AT,ATATAAATATGTTTTTATATATAAAAAA,TTTTGTATATAAAAATATGTAAATATGT;STRUC=<VC268518>	HPRC,HGSVC	No	5.115	No	NA,NA	NA	NA
chrX:95293818	607012	INS	85	0.8483	0.5481	22	NA	NA	NA	NA	NA	NA	NA	NA	NA	No	ID=X-95293645-95293844-AAATATATAAATATGTTTTTATATATAA,X-95293661-95293688-TTTTATATATAAAAATATATAAATATG,X-95293817-95293956-ATATAAATATGTTTTTATATATAAAAAA,X-95293972-95294094-TATATAAAAAAATGTAAATATGTTTTTG,X-95294134-95294376-TTTTGTATATAAAAATATGTAAATATGT,X-95294372-95294384-AT,X-95294493-95294503-AT;MOTIFS=AAATATATAAATATGTTTTTATATATAA,TTTTATATATAAAAATATATAAATATG,TATATAAAAAAATGTAAATATGTTTTTG,AT,ATATAAATATGTTTTTATATATAAAAAA,TTTTGTATATAAAAATATGTAAATATGT;STRUC=<VC268518>	HPRC,HGSVC	No	5.115	No	NA,NA	NA	NA
chrX:95293869	607013	INS	137	0.8027	0.672	25	NA	NA	NA	NA	NA	NA	NA	NA	NA	No	ID=X-95293645-95293844-AAATATATAAATATGTTTTTATATATAA,X-95293661-95293688-TTTTATATATAAAAATATATAAATATG,X-95293817-95293956-ATATAAATATGTTTTTATATATAAAAAA,X-95293972-95294094-TATATAAAAAAATGTAAATATGTTTTTG,X-95294134-95294376-TTTTGTATATAAAAATATGTAAATATGT,X-95294372-95294384-AT,X-95294493-95294503-AT;MOTIFS=AAATATATAAATATGTTTTTATATATAA,TTTTATATATAAAAATATATAAATATG,TATATAAAAAAATGTAAATATGTTTTTG,AT,ATATAAATATGTTTTTATATATAAAAAA,TTTTGTATATAAAAATATGTAAATATGT;STRUC=<VC268518>	HPRC,HGSVC	No	0.118	No	NA,NA	NA	NA
chrX:95293884	607014	INS	94	0.7994	0.6942	3	NA	NA	NA	NA	NA	NA	NA	NA	NA	No	ID=X-95293645-95293844-AAATATATAAATATGTTTTTATATATAA,X-95293661-95293688-TTTTATATATAAAAATATATAAATATG,X-95293817-95293956-ATATAAATATGTTTTTATATATAAAAAA,X-95293972-95294094-TATATAAAAAAATGTAAATATGTTTTTG,X-95294134-95294376-TTTTGTATATAAAAATATGTAAATATGT,X-95294372-95294384-AT,X-95294493-95294503-AT;MOTIFS=AAATATATAAATATGTTTTTATATATAA,TTTTATATATAAAAATATATAAATATG,TATATAAAAAAATGTAAATATGTTTTTG,AT,ATATAAATATGTTTTTATATATAAAAAA,TTTTGTATATAAAAATATGTAAATATGT;STRUC=<VC268518>	HPRC,HGSVC	No	5.115	No	NA,NA	NA	NA
chrX:95293896	607015	INS	53	0.9277	0.3013	21	NA	NA	NA	NA	NA	NA	NA	NA	NA	No	ID=X-95293645-95293844-AAATATATAAATATGTTTTTATATATAA,X-95293661-95293688-TTTTATATATAAAAATATATAAATATG,X-95293817-95293956-ATATAAATATGTTTTTATATATAAAAAA,X-95293972-95294094-TATATAAAAAAATGTAAATATGTTTTTG,X-95294134-95294376-TTTTGTATATAAAAATATGTAAATATGT,X-95294372-95294384-AT,X-95294493-95294503-AT;MOTIFS=AAATATATAAATATGTTTTTATATATAA,TTTTATATATAAAAATATATAAATATG,TATATAAAAAAATGTAAATATGTTTTTG,AT,ATATAAATATGTTTTTATATATAAAAAA,TTTTGTATATAAAAATATGTAAATATGT;STRUC=<VC268518>	HPRC,HGSVC,1KG-ONT	No	0.692	No	NA,NA	NA	NA
chrX:95293896	607016	INS	80	0.8764	0.4285	5	NA	NA	NA	NA	NA	NA	NA	NA	NA	No	ID=X-95293645-95293844-AAATATATAAATATGTTTTTATATATAA,X-95293661-95293688-TTTTATATATAAAAATATATAAATATG,X-95293817-95293956-ATATAAATATGTTTTTATATATAAAAAA,X-95293972-95294094-TATATAAAAAAATGTAAATATGTTTTTG,X-95294134-95294376-TTTTGTATATAAAAATATGTAAATATGT,X-95294372-95294384-AT,X-95294493-95294503-AT;MOTIFS=AAATATATAAATATGTTTTTATATATAA,TTTTATATATAAAAATATATAAATATG,TATATAAAAAAATGTAAATATGTTTTTG,AT,ATATAAATATGTTTTTATATATAAAAAA,TTTTGTATATAAAAATATGTAAATATGT;STRUC=<VC268518>	HPRC,HGSVC,1KG-ONT	No	0.692	No	NA,NA	NA	NA
chrX:95293946	607017	DEL	54	0.8286	0.6251	23	NA	NA	NA	NA	NA	NA	NA	NA	NA	No	ID=X-95293645-95293844-AAATATATAAATATGTTTTTATATATAA,X-95293661-95293688-TTTTATATATAAAAATATATAAATATG,X-95293817-95293956-ATATAAATATGTTTTTATATATAAAAAA,X-95293972-95294094-TATATAAAAAAATGTAAATATGTTTTTG,X-95294134-95294376-TTTTGTATATAAAAATATGTAAATATGT,X-95294372-95294384-AT,X-95294493-95294503-AT;MOTIFS=AAATATATAAATATGTTTTTATATATAA,TTTTATATATAAAAATATATAAATATG,TATATAAAAAAATGTAAATATGTTTTTG,AT,ATATAAATATGTTTTTATATATAAAAAA,TTTTGTATATAAAAATATGTAAATATGT;STRUC=<VC268518>	HPRC,HGSVC,1KG-ONT	No	0.014	No	NA,NA	NA	NA
chrX:95293951	607018	INS	86	0.8119	0.6867	6	NA	NA	NA	NA	NA	NA	NA	NA	NA	No	ID=X-95293645-95293844-AAATATATAAATATGTTTTTATATATAA,X-95293661-95293688-TTTTATATATAAAAATATATAAATATG,X-95293817-95293956-ATATAAATATGTTTTTATATATAAAAAA,X-95293972-95294094-TATATAAAAAAATGTAAATATGTTTTTG,X-95294134-95294376-TTTTGTATATAAAAATATGTAAATATGT,X-95294372-95294384-AT,X-95294493-95294503-AT;MOTIFS=AAATATATAAATATGTTTTTATATATAA,TTTTATATATAAAAATATATAAATATG,TATATAAAAAAATGTAAATATGTTTTTG,AT,ATATAAATATGTTTTTATATATAAAAAA,TTTTGTATATAAAAATATGTAAATATGT;STRUC=<VC268518>	HPRC,HGSVC	No	0.152	No	NA,NA	NA	NA
chrX:95293951	607020	INS	150	0.843	0.578	5	NA	NA	NA	NA	NA	NA	NA	NA	NA	No	ID=X-95293645-95293844-AAATATATAAATATGTTTTTATATATAA,X-95293661-95293688-TTTTATATATAAAAATATATAAATATG,X-95293817-95293956-ATATAAATATGTTTTTATATATAAAAAA,X-95293972-95294094-TATATAAAAAAATGTAAATATGTTTTTG,X-95294134-95294376-TTTTGTATATAAAAATATGTAAATATGT,X-95294372-95294384-AT,X-95294493-95294503-AT;MOTIFS=AAATATATAAATATGTTTTTATATATAA,TTTTATATATAAAAATATATAAATATG,TATATAAAAAAATGTAAATATGTTTTTG,AT,ATATAAATATGTTTTTATATATAAAAAA,TTTTGTATATAAAAATATGTAAATATGT;STRUC=<VC268518>	HPRC,HGSVC	No	0.152	No	NA,NA	NA	NA
chrX:95293951	607019	INS	56	0.8816	0.4472	19	NA	NA	NA	NA	NA	NA	NA	NA	NA	No	ID=X-95293645-95293844-AAATATATAAATATGTTTTTATATATAA,X-95293661-95293688-TTTTATATATAAAAATATATAAATATG,X-95293817-95293956-ATATAAATATGTTTTTATATATAAAAAA,X-95293972-95294094-TATATAAAAAAATGTAAATATGTTTTTG,X-95294134-95294376-TTTTGTATATAAAAATATGTAAATATGT,X-95294372-95294384-AT,X-95294493-95294503-AT;MOTIFS=AAATATATAAATATGTTTTTATATATAA,TTTTATATATAAAAATATATAAATATG,TATATAAAAAAATGTAAATATGTTTTTG,AT,ATATAAATATGTTTTTATATATAAAAAA,TTTTGTATATAAAAATATGTAAATATGT;STRUC=<VC268518>	HPRC,HGSVC,1KG-ONT	No	0.152	No	NA,NA	NA	NA
chrX:95293955	607021	INS	111	0.8383	0.648	20	NA	NA	NA	NA	NA	NA	NA	NA	NA	No	ID=X-95293645-95293844-AAATATATAAATATGTTTTTATATATAA,X-95293661-95293688-TTTTATATATAAAAATATATAAATATG,X-95293817-95293956-ATATAAATATGTTTTTATATATAAAAAA,X-95293972-95294094-TATATAAAAAAATGTAAATATGTTTTTG,X-95294134-95294376-TTTTGTATATAAAAATATGTAAATATGT,X-95294372-95294384-AT,X-95294493-95294503-AT;MOTIFS=AAATATATAAATATGTTTTTATATATAA,TTTTATATATAAAAATATATAAATATG,TATATAAAAAAATGTAAATATGTTTTTG,AT,ATATAAATATGTTTTTATATATAAAAAA,TTTTGTATATAAAAATATGTAAATATGT;STRUC=<VC268518>	HPRC,HGSVC	No	0.152	No	NA,NA	NA	NA
chrX:95293958	607022	INS	591	0.9393	0.262	177	NA	NA	NA	NA	NA	NA	NA	NA	NA	No	ID=X-95293645-95293844-AAATATATAAATATGTTTTTATATATAA,X-95293661-95293688-TTTTATATATAAAAATATATAAATATG,X-95293817-95293956-ATATAAATATGTTTTTATATATAAAAAA,X-95293972-95294094-TATATAAAAAAATGTAAATATGTTTTTG,X-95294134-95294376-TTTTGTATATAAAAATATGTAAATATGT,X-95294372-95294384-AT,X-95294493-95294503-AT;MOTIFS=AAATATATAAATATGTTTTTATATATAA,TTTTATATATAAAAATATATAAATATG,TATATAAAAAAATGTAAATATGTTTTTG,AT,ATATAAATATGTTTTTATATATAAAAAA,TTTTGTATATAAAAATATGTAAATATGT;STRUC=<VC268518>	HPRC,HGSVC,1KG-ONT	No	0.152	No	NA,NA	NA	NA
chrX:95293958	607023	INS	836	0.9653	0.1539	2	NA	NA	NA	NA	NA	NA	NA	NA	NA	No	ID=X-95293645-95293844-AAATATATAAATATGTTTTTATATATAA,X-95293661-95293688-TTTTATATATAAAAATATATAAATATG,X-95293817-95293956-ATATAAATATGTTTTTATATATAAAAAA,X-95293972-95294094-TATATAAAAAAATGTAAATATGTTTTTG,X-95294134-95294376-TTTTGTATATAAAAATATGTAAATATGT,X-95294372-95294384-AT,X-95294493-95294503-AT;MOTIFS=AAATATATAAATATGTTTTTATATATAA,TTTTATATATAAAAATATATAAATATG,TATATAAAAAAATGTAAATATGTTTTTG,AT,ATATAAATATGTTTTTATATATAAAAAA,TTTTGTATATAAAAATATGTAAATATGT;STRUC=<VC268518>	HPRC,HGSVC	No	0.152	No	NA,NA	NA	NA
chrX:95293958	607024	INS	57	0.8921	0.578	1	NA	NA	NA	NA	NA	NA	NA	NA	NA	No	ID=X-95293645-95293844-AAATATATAAATATGTTTTTATATATAA,X-95293661-95293688-TTTTATATATAAAAATATATAAATATG,X-95293817-95293956-ATATAAATATGTTTTTATATATAAAAAA,X-95293972-95294094-TATATAAAAAAATGTAAATATGTTTTTG,X-95294134-95294376-TTTTGTATATAAAAATATGTAAATATGT,X-95294372-95294384-AT,X-95294493-95294503-AT;MOTIFS=AAATATATAAATATGTTTTTATATATAA,TTTTATATATAAAAATATATAAATATG,TATATAAAAAAATGTAAATATGTTTTTG,AT,ATATAAATATGTTTTTATATATAAAAAA,TTTTGTATATAAAAATATGTAAATATGT;STRUC=<VC268518>	HPRC,HGSVC,1KG-ONT	No	0.152	No	NA,NA	NA	NA
chrX:95293959	607025	INS	86	0.8158	0.6534	9	NA	NA	NA	NA	NA	NA	NA	NA	NA	No	ID=X-95293645-95293844-AAATATATAAATATGTTTTTATATATAA,X-95293661-95293688-TTTTATATATAAAAATATATAAATATG,X-95293817-95293956-ATATAAATATGTTTTTATATATAAAAAA,X-95293972-95294094-TATATAAAAAAATGTAAATATGTTTTTG,X-95294134-95294376-TTTTGTATATAAAAATATGTAAATATGT,X-95294372-95294384-AT,X-95294493-95294503-AT;MOTIFS=AAATATATAAATATGTTTTTATATATAA,TTTTATATATAAAAATATATAAATATG,TATATAAAAAAATGTAAATATGTTTTTG,AT,ATATAAATATGTTTTTATATATAAAAAA,TTTTGTATATAAAAATATGTAAATATGT;STRUC=<VC268518>	HPRC,HGSVC	No	0.202	No	NA,NA	NA	NA
chrX:95293960	607026	DEL	110	0.9122	0.4894	5	NA	NA	NA	NA	NA	NA	NA	NA	NA	No	ID=X-95293645-95293844-AAATATATAAATATGTTTTTATATATAA,X-95293661-95293688-TTTTATATATAAAAATATATAAATATG,X-95293817-95293956-ATATAAATATGTTTTTATATATAAAAAA,X-95293972-95294094-TATATAAAAAAATGTAAATATGTTTTTG,X-95294134-95294376-TTTTGTATATAAAAATATGTAAATATGT,X-95294372-95294384-AT,X-95294493-95294503-AT;MOTIFS=AAATATATAAATATGTTTTTATATATAA,TTTTATATATAAAAATATATAAATATG,TATATAAAAAAATGTAAATATGTTTTTG,AT,ATATAAATATGTTTTTATATATAAAAAA,TTTTGTATATAAAAATATGTAAATATGT;STRUC=<VC268518>	NA	No	0.015	No	NA,NA	NA	NA
chrX:95293972	607027	INS	332	0.8578	0.6068	106	NA	NA	NA	NA	NA	NA	NA	NA	NA	No	ID=X-95293645-95293844-AAATATATAAATATGTTTTTATATATAA,X-95293661-95293688-TTTTATATATAAAAATATATAAATATG,X-95293817-95293956-ATATAAATATGTTTTTATATATAAAAAA,X-95293972-95294094-TATATAAAAAAATGTAAATATGTTTTTG,X-95294134-95294376-TTTTGTATATAAAAATATGTAAATATGT,X-95294372-95294384-AT,X-95294493-95294503-AT;MOTIFS=AAATATATAAATATGTTTTTATATATAA,TTTTATATATAAAAATATATAAATATG,TATATAAAAAAATGTAAATATGTTTTTG,AT,ATATAAATATGTTTTTATATATAAAAAA,TTTTGTATATAAAAATATGTAAATATGT;STRUC=<VC268518>	HPRC,HGSVC,1KG-ONT	No	0.345	No	NA,NA	NA	NA
chrX:95293972	607028	INS	774	0.8174	0.6956	6	NA	NA	NA	NA	NA	NA	NA	NA	NA	No	ID=X-95293645-95293844-AAATATATAAATATGTTTTTATATATAA,X-95293661-95293688-TTTTATATATAAAAATATATAAATATG,X-95293817-95293956-ATATAAATATGTTTTTATATATAAAAAA,X-95293972-95294094-TATATAAAAAAATGTAAATATGTTTTTG,X-95294134-95294376-TTTTGTATATAAAAATATGTAAATATGT,X-95294372-95294384-AT,X-95294493-95294503-AT;MOTIFS=AAATATATAAATATGTTTTTATATATAA,TTTTATATATAAAAATATATAAATATG,TATATAAAAAAATGTAAATATGTTTTTG,AT,ATATAAATATGTTTTTATATATAAAAAA,TTTTGTATATAAAAATATGTAAATATGT;STRUC=<VC268518>	HPRC,HGSVC,1KG-ONT	No	0.345	No	NA,NA	NA	NA
chrX:95293978	607029	INS	415	0.8638	0.4941	24	NA	NA	NA	NA	NA	NA	NA	NA	NA	No	ID=X-95293645-95293844-AAATATATAAATATGTTTTTATATATAA,X-95293661-95293688-TTTTATATATAAAAATATATAAATATG,X-95293817-95293956-ATATAAATATGTTTTTATATATAAAAAA,X-95293972-95294094-TATATAAAAAAATGTAAATATGTTTTTG,X-95294134-95294376-TTTTGTATATAAAAATATGTAAATATGT,X-95294372-95294384-AT,X-95294493-95294503-AT;MOTIFS=AAATATATAAATATGTTTTTATATATAA,TTTTATATATAAAAATATATAAATATG,TATATAAAAAAATGTAAATATGTTTTTG,AT,ATATAAATATGTTTTTATATATAAAAAA,TTTTGTATATAAAAATATGTAAATATGT;STRUC=<VC268518>	HPRC,HGSVC,1KG-ONT	No	0.345	No	NA,NA	NA	NA
chrX:95293983	607030	INS	139	0.8038	0.6947	12	NA	NA	NA	NA	NA	NA	NA	NA	NA	No	ID=X-95293645-95293844-AAATATATAAATATGTTTTTATATATAA,X-95293661-95293688-TTTTATATATAAAAATATATAAATATG,X-95293817-95293956-ATATAAATATGTTTTTATATATAAAAAA,X-95293972-95294094-TATATAAAAAAATGTAAATATGTTTTTG,X-95294134-95294376-TTTTGTATATAAAAATATGTAAATATGT,X-95294372-95294384-AT,X-95294493-95294503-AT;MOTIFS=AAATATATAAATATGTTTTTATATATAA,TTTTATATATAAAAATATATAAATATG,TATATAAAAAAATGTAAATATGTTTTTG,AT,ATATAAATATGTTTTTATATATAAAAAA,TTTTGTATATAAAAATATGTAAATATGT;STRUC=<VC268518>	HPRC,HGSVC	No	0.692	No	NA,NA	NA	NA
chrX:95293983	607031	INS	56	0.8329	0.6225	23	NA	NA	NA	NA	NA	NA	NA	NA	NA	No	ID=X-95293645-95293844-AAATATATAAATATGTTTTTATATATAA,X-95293661-95293688-TTTTATATATAAAAATATATAAATATG,X-95293817-95293956-ATATAAATATGTTTTTATATATAAAAAA,X-95293972-95294094-TATATAAAAAAATGTAAATATGTTTTTG,X-95294134-95294376-TTTTGTATATAAAAATATGTAAATATGT,X-95294372-95294384-AT,X-95294493-95294503-AT;MOTIFS=AAATATATAAATATGTTTTTATATATAA,TTTTATATATAAAAATATATAAATATG,TATATAAAAAAATGTAAATATGTTTTTG,AT,ATATAAATATGTTTTTATATATAAAAAA,TTTTGTATATAAAAATATGTAAATATGT;STRUC=<VC268518>	HPRC,HGSVC,1KG-ONT	No	0.692	No	NA,NA	NA	NA
chrX:95293991	607032	INS	81	0.9127	0.34	9	NA	NA	NA	NA	NA	NA	NA	NA	NA	No	ID=X-95293645-95293844-AAATATATAAATATGTTTTTATATATAA,X-95293661-95293688-TTTTATATATAAAAATATATAAATATG,X-95293817-95293956-ATATAAATATGTTTTTATATATAAAAAA,X-95293972-95294094-TATATAAAAAAATGTAAATATGTTTTTG,X-95294134-95294376-TTTTGTATATAAAAATATGTAAATATGT,X-95294372-95294384-AT,X-95294493-95294503-AT;MOTIFS=AAATATATAAATATGTTTTTATATATAA,TTTTATATATAAAAATATATAAATATG,TATATAAAAAAATGTAAATATGTTTTTG,AT,ATATAAATATGTTTTTATATATAAAAAA,TTTTGTATATAAAAATATGTAAATATGT;STRUC=<VC268518>	HPRC,HGSVC,1KG-ONT	No	0.135	No	NA,NA	NA	NA
chrX:95294039	607033	DEL	56	0.8213	0.6473	3	NA	NA	NA	NA	NA	NA	NA	NA	NA	No	ID=X-95293645-95293844-AAATATATAAATATGTTTTTATATATAA,X-95293661-95293688-TTTTATATATAAAAATATATAAATATG,X-95293817-95293956-ATATAAATATGTTTTTATATATAAAAAA,X-95293972-95294094-TATATAAAAAAATGTAAATATGTTTTTG,X-95294134-95294376-TTTTGTATATAAAAATATGTAAATATGT,X-95294372-95294384-AT,X-95294493-95294503-AT;MOTIFS=AAATATATAAATATGTTTTTATATATAA,TTTTATATATAAAAATATATAAATATG,TATATAAAAAAATGTAAATATGTTTTTG,AT,ATATAAATATGTTTTTATATATAAAAAA,TTTTGTATATAAAAATATGTAAATATGT;STRUC=<VC268518>	HPRC,HGSVC,1KG-ONT	No	0.008	No	NA,NA	NA	NA
chrX:95294067	607034	INS	110	0.8657	0.5037	31	NA	NA	NA	NA	NA	NA	NA	NA	NA	No	ID=X-95293645-95293844-AAATATATAAATATGTTTTTATATATAA,X-95293661-95293688-TTTTATATATAAAAATATATAAATATG,X-95293817-95293956-ATATAAATATGTTTTTATATATAAAAAA,X-95293972-95294094-TATATAAAAAAATGTAAATATGTTTTTG,X-95294134-95294376-TTTTGTATATAAAAATATGTAAATATGT,X-95294372-95294384-AT,X-95294493-95294503-AT;MOTIFS=AAATATATAAATATGTTTTTATATATAA,TTTTATATATAAAAATATATAAATATG,TATATAAAAAAATGTAAATATGTTTTTG,AT,ATATAAATATGTTTTTATATATAAAAAA,TTTTGTATATAAAAATATGTAAATATGT;STRUC=<VC268518>	HPRC,HGSVC	No	0.345	No	NA,NA	NA	NA
chrX:95294134	607036	INS	85	0.8821	0.4146	29	NA	NA	NA	NA	NA	NA	NA	NA	NA	No	ID=X-95293645-95293844-AAATATATAAATATGTTTTTATATATAA,X-95293661-95293688-TTTTATATATAAAAATATATAAATATG,X-95293817-95293956-ATATAAATATGTTTTTATATATAAAAAA,X-95293972-95294094-TATATAAAAAAATGTAAATATGTTTTTG,X-95294134-95294376-TTTTGTATATAAAAATATGTAAATATGT,X-95294372-95294384-AT,X-95294493-95294503-AT;MOTIFS=AAATATATAAATATGTTTTTATATATAA,TTTTATATATAAAAATATATAAATATG,TATATAAAAAAATGTAAATATGTTTTTG,AT,ATATAAATATGTTTTTATATATAAAAAA,TTTTGTATATAAAAATATGTAAATATGT;STRUC=<VC268518>	HPRC,HGSVC	No	0.692	No	NA,NA	NA	NA
chrX:95294134	607035	INS	56	0.8135	0.673	11	NA	NA	NA	NA	NA	NA	NA	NA	NA	No	ID=X-95293645-95293844-AAATATATAAATATGTTTTTATATATAA,X-95293661-95293688-TTTTATATATAAAAATATATAAATATG,X-95293817-95293956-ATATAAATATGTTTTTATATATAAAAAA,X-95293972-95294094-TATATAAAAAAATGTAAATATGTTTTTG,X-95294134-95294376-TTTTGTATATAAAAATATGTAAATATGT,X-95294372-95294384-AT,X-95294493-95294503-AT;MOTIFS=AAATATATAAATATGTTTTTATATATAA,TTTTATATATAAAAATATATAAATATG,TATATAAAAAAATGTAAATATGTTTTTG,AT,ATATAAATATGTTTTTATATATAAAAAA,TTTTGTATATAAAAATATGTAAATATGT;STRUC=<VC268518>	HPRC,HGSVC,1KG-ONT	No	0.692	No	NA,NA	NA	NA
chrX:95294295	607039	INS	53	0.8529	0.5614	5	NA	NA	NA	NA	NA	NA	NA	NA	NA	No	ID=X-95293645-95293844-AAATATATAAATATGTTTTTATATATAA,X-95293661-95293688-TTTTATATATAAAAATATATAAATATG,X-95293817-95293956-ATATAAATATGTTTTTATATATAAAAAA,X-95293972-95294094-TATATAAAAAAATGTAAATATGTTTTTG,X-95294134-95294376-TTTTGTATATAAAAATATGTAAATATGT,X-95294372-95294384-AT,X-95294493-95294503-AT;MOTIFS=AAATATATAAATATGTTTTTATATATAA,TTTTATATATAAAAATATATAAATATG,TATATAAAAAAATGTAAATATGTTTTTG,AT,ATATAAATATGTTTTTATATATAAAAAA,TTTTGTATATAAAAATATGTAAATATGT;STRUC=<VC268518>	HPRC,HGSVC,1KG-ONT	No	0.692	No	NA,NA	NA	NA
chrX:95294368	607040	INS	57	0.8133	0.6767	12	NA	NA	NA	NA	NA	NA	NA	NA	NA	No	ID=X-95293645-95293844-AAATATATAAATATGTTTTTATATATAA,X-95293661-95293688-TTTTATATATAAAAATATATAAATATG,X-95293817-95293956-ATATAAATATGTTTTTATATATAAAAAA,X-95293972-95294094-TATATAAAAAAATGTAAATATGTTTTTG,X-95294134-95294376-TTTTGTATATAAAAATATGTAAATATGT,X-95294372-95294384-AT,X-95294493-95294503-AT;MOTIFS=AAATATATAAATATGTTTTTATATATAA,TTTTATATATAAAAATATATAAATATG,TATATAAAAAAATGTAAATATGTTTTTG,AT,ATATAAATATGTTTTTATATATAAAAAA,TTTTGTATATAAAAATATGTAAATATGT;STRUC=<VC268518>	HPRC,HGSVC,1KG-ONT	No	0.345	No	NA,NA	NA	NA
chrX:95297893	607041	INS	224	0.858	0.5178	1	NA	NA	NA	NA	NA	NA	NA	NA	NA	No	NA	NA	No	1.868	No	NA,NA	NA	NA
chrX:95304742	607042	INS	64	0.8457	0.5937	1	NA	NA	NA	NA	NA	NA	NA	NA	NA	No	ID=X-95304741-95304752-C;MOTIFS=C;STRUC=<TR4058575>	NA	No	3.322	No	NA,NA	NA	NA
chrX:95329365	607043	INS	324	0.9413	0.2431	54	NA	NA	NA	NA	NA	NA	NA	NA	NA	No	NA	HPRC,HGSVC	Yes	1.616	No	NA,NA	NA	NA
chrX:95339376	607044	DEL	74	0.9203	0.3151	1	NA	NA	NA	NA	NA	NA	NA	NA	NA	No	NA	NA	Yes	1.824	No	NA,NA	NA	NA
chrX:95341483	607045	INS	110	0.8011	0.6998	2	NA	NA	NA	NA	NA	NA	NA	NA	NA	No	NA	HGSVC,1KG-ONT	Yes	1.616	No	NA,NA	NA	NA
chrX:95377494	607046	DEL	360	0.8909	0.3875	32	NA	NA	NA	NA	NA	NA	NA	NA	NA	No	NA	HPRC,HGSVC,1KG-ONT	Yes	3.908	No	NA,NA	NA	NA
chrX:95419756	607047	DEL	92	0.8443	0.562	1	NA	NA	NA	NA	NA	NA	NA	NA	NA	No	NA	NA	No	1.863	No	NA,NA	NA	NA
chrX:95435566	607048	DEL	454	0.8323	0.6463	2	NA	NA	NA	NA	NA	NA	NA	NA	NA	No	ID=X-95435739-95435750-T;MOTIFS=T;STRUC=<TR4058761>	NA	Yes	4.512	No	NA,NA	NA	NA
chrX:95443236	607049	DEL	3738	0.8504	0.5901	14	NA	NA	NA	NA	NA	NA	NA	NA	NA	No	ID=X-95444151-95444162-AAG;MOTIFS=AAG;STRUC=<TR4058768>,ID=X-95445754-95445770-T;MOTIFS=T;STRUC=<TR4058769>,ID=X-95445770-95445785-GA;MOTIFS=GA;STRUC=<TR4058770>,ID=X-95446463-95446475-AAGA;MOTIFS=AAGA;STRUC=<TR4058771>	HPRC,HGSVC	Yes	0.334	No	NA,NA	NA	NA
chrX:95454585	607050	INS	2046	0.968	0.29	1	NA	NA	NA	NA	NA	NA	NA	NA	NA	No	NA	HPRC	No	5.689	No	NA,NA	NA	NA
chrX:95455824	607051	DEL	55	0.8453	0.5867	3	NA	NA	NA	NA	NA	NA	NA	NA	NA	No	NA	NA	Yes	1.882	No	NA,NA	NA	NA
chrX:95469360	607052	INS	52	0.8631	0.4856	5	NA	NA	NA	NA	NA	NA	NA	NA	NA	No	ID=X-95469335-95469346-AT;MOTIFS=AT;STRUC=(AT)n,ID=X-95469347-95469370-AT;MOTIFS=AT;STRUC=<TR4058812>	NA	No	1.616	No	NA,NA	NA	NA
chrX:95539126	607053	DEL	887	0.8131	0.6697	7	NA	NA	NA	NA	NA	NA	NA	NA	NA	No	NA	NA	Yes	0.511	No	NA,NA	NA	NA
chrX:95562952	607054	INS	207	0.8654	0.4987	2	NA	NA	NA	NA	NA	NA	NA	NA	NA	No	NA	NA	Yes	2.006	No	NA,NA	NA	NA
chrX:95575241	607055	DEL	1259	0.8706	0.4892	1	NA	NA	NA	NA	NA	NA	NA	NA	NA	No	ID=X-95576179-95576189-T;MOTIFS=T;STRUC=<TR4058950>,ID=X-95576468-95576477-TAT;MOTIFS=TAT;STRUC=<TR4058951>	NA	Yes	0.451	No	NA,NA	NA	NA
chrX:95597538	607056	INS	6052	0.9589	0.1646	67	NA	NA	NA	NA	NA	NA	NA	NA	NA	No	ID=X-95597480-95597499-AAAC;MOTIFS=AAAC;STRUC=(AAAC)n	HPRC,HGSVC,1KG-ONT	No	5.256	No	NA,NA	NA	NA
chrX:95639755	607058	INS	256	0.9534	0.1904	92	NA	NA	NA	NA	NA	NA	NA	NA	NA	No	NA	HPRC,HGSVC,1KG-ONT	No	1.616	No	NA,NA	NA	NA
chrX:95639755	607057	INS	272	0.8835	0.4462	454	NA	NA	NA	NA	NA	NA	NA	NA	NA	No	NA	HPRC,HGSVC,1KG-ONT	No	1.616	No	NA,NA	NA	NA
chrX:95642481	607059	DEL	148	0.8887	0.398	27	NA	NA	NA	NA	NA	NA	NA	NA	NA	No	NA	HPRC	No	1.002	No	NA,NA	NA	NA
chrX:95649572	607060	INS	89	0.8695	0.5125	3	NA	NA	NA	NA	NA	NA	NA	NA	NA	No	NA	NA	Yes	5.689	No	NA,NA	NA	NA
chrX:95713476	607061	INS	50	0.8204	0.6474	33	NA	NA	NA	NA	NA	NA	NA	NA	NA	No	ID=X-95713459-95713487-AT;MOTIFS=AT;STRUC=<TR4059139>,ID=X-95713495-95713506-TA,X-95713509-95713518-TA,X-95713564-95713573-TA,X-95713593-95713602-TA;MOTIFS=TA;STRUC=<VC268534>	HPRC,HGSVC,1KG-ONT	No	0.692	No	NA,NA	NA	NA
chrX:95713476	607062	INS	57	0.8174	0.653	2	NA	NA	NA	NA	NA	NA	NA	NA	NA	No	ID=X-95713459-95713487-AT;MOTIFS=AT;STRUC=<TR4059139>,ID=X-95713495-95713506-TA,X-95713509-95713518-TA,X-95713564-95713573-TA,X-95713593-95713602-TA;MOTIFS=TA;STRUC=<VC268534>	HPRC,HGSVC,1KG-ONT	No	0.692	No	NA,NA	NA	NA
chrX:95713476	607063	INS	53	0.8276	0.6292	14	NA	NA	NA	NA	NA	NA	NA	NA	NA	No	ID=X-95713459-95713487-AT;MOTIFS=AT;STRUC=<TR4059139>,ID=X-95713495-95713506-TA,X-95713509-95713518-TA,X-95713564-95713573-TA,X-95713593-95713602-TA;MOTIFS=TA;STRUC=<VC268534>	HPRC,HGSVC,1KG-ONT	No	0.692	No	NA,NA	NA	NA
chrX:95713554	607064	INS	71	0.8905	0.436	1	NA	NA	NA	NA	NA	NA	NA	NA	NA	No	ID=X-95713495-95713506-TA,X-95713509-95713518-TA,X-95713564-95713573-TA,X-95713593-95713602-TA;MOTIFS=TA;STRUC=<VC268534>	HPRC,HGSVC,1KG-ONT	Yes	0.692	No	NA,NA	NA	NA
chrX:95713584	607065	INS	64	0.9034	0.3773	117	NA	NA	NA	NA	NA	NA	NA	NA	NA	No	ID=X-95713495-95713506-TA,X-95713509-95713518-TA,X-95713564-95713573-TA,X-95713593-95713602-TA;MOTIFS=TA;STRUC=<VC268534>	HPRC,HGSVC,1KG-ONT	Yes	0.692	No	NA,NA	NA	NA
chrX:95713603	607067	INS	66	0.8667	0.5236	43	NA	NA	NA	NA	NA	NA	NA	NA	NA	No	NA	HPRC,HGSVC,1KG-ONT	Yes	1.616	No	NA,NA	NA	NA
chrX:95713603	607068	INS	60	0.8871	0.4079	5	NA	NA	NA	NA	NA	NA	NA	NA	NA	No	NA	HPRC,HGSVC,1KG-ONT	Yes	1.616	No	NA,NA	NA	NA
chrX:95713607	607069	INS	95	0.9409	0.3392	1	NA	NA	NA	NA	NA	NA	NA	NA	NA	No	NA	HPRC	Yes	1.616	No	NA,NA	NA	NA
chrX:95715792	607070	INS	136	0.8772	0.4612	1	NA	NA	NA	NA	NA	NA	NA	NA	NA	No	ID=X-95715789-95715827-TACATATATATG;MOTIFS=TACATATATATG;STRUC=<TR4059142>	1KG-ONT	Yes	1.616	No	NA,NA	NA	NA
chrX:95715792	607071	INS	86	0.8662	0.4807	3	NA	NA	NA	NA	NA	NA	NA	NA	NA	No	ID=X-95715789-95715827-TACATATATATG;MOTIFS=TACATATATATG;STRUC=<TR4059142>	1KG-ONT	Yes	1.616	No	NA,NA	NA	NA
chrX:95763854	607072	INS	332	0.9497	0.2151	2	NA	NA	NA	NA	NA	NA	NA	NA	NA	No	NA	NA	Yes	2.538	No	NA,NA	NA	NA
chrX:95783602	607073	DEL	70	0.8114	0.6852	1	NA	NA	NA	NA	NA	NA	NA	NA	NA	No	NA	NA	Yes	1.995	No	NA,NA	NA	NA
chrX:95784236	607074	INS	315	0.9238	0.2796	2	NA	NA	NA	NA	NA	NA	NA	NA	NA	No	NA	HGSVC,1KG-ONT	Yes	1.616	No	NA,NA	NA	NA
chrX:95784236	607075	INS	332	0.8552	0.5237	55	NA	NA	NA	NA	NA	NA	NA	NA	NA	No	NA	HGSVC,1KG-ONT	Yes	1.616	No	NA,NA	NA	NA
chrX:95795848	607076	DEL	633	0.937	0.2622	586	NA	NA	NA	NA	NA	NA	NA	NA	NA	No	ID=X-95795980-95795990-CAC;MOTIFS=CAC;STRUC=(CAC)n	HPRC,HGSVC,1KG-ONT	Yes	1.81	No	NA,NA	NA	NA
chrX:95855769	607077	INS	164	0.9264	0.2775	27	NA	NA	NA	NA	NA	NA	NA	NA	NA	No	NA	NA	Yes	1.616	No	NA,NA	NA	NA
chrX:95877436	607078	INS	62	0.7987	0.6986	2	NA	NA	NA	NA	NA	NA	NA	NA	NA	No	ID=X-95877392-95877402-T,X-95877406-95877444-TTTCT,X-95877442-95877461-TTTC,X-95877460-95877483-TTTC,X-95877490-95877506-TCTT,X-95877504-95877516-TTCT,X-95877513-95877522-TC,X-95877527-95877536-TC,X-95877533-95877546-TCTT;MOTIFS=TCTT,TC,T,TTTC,TTTCT,TTCT;STRUC=<VC268544>	NA	Yes	1.616	No	NA,NA	NA	NA
chrX:95877442	607079	INS	52	0.9109	0.3459	20	NA	NA	NA	NA	NA	NA	NA	NA	NA	No	ID=X-95877392-95877402-T,X-95877406-95877444-TTTCT,X-95877442-95877461-TTTC,X-95877460-95877483-TTTC,X-95877490-95877506-TCTT,X-95877504-95877516-TTCT,X-95877513-95877522-TC,X-95877527-95877536-TC,X-95877533-95877546-TCTT;MOTIFS=TCTT,TC,T,TTTC,TTTCT,TTCT;STRUC=<VC268544>	NA	Yes	1.616	No	NA,NA	NA	NA
chrX:95890219	607080	INS	1496	0.8939	0.3814	11	NA	NA	NA	NA	NA	NA	NA	NA	NA	No	NA	HGSVC,1KG-ONT	Yes	7.015	No	NA,NA	NA	NA
chrX:95916050	607081	DEL	776	0.8577	0.5118	1	NA	NA	NA	NA	NA	NA	NA	NA	NA	No	ID=X-95916697-95916707-GTT;MOTIFS=GTT;STRUC=<TR4059406>	NA	Yes	6.116	No	NA,NA	NA	NA
chrX:95969958	607083	INS	69	0.889	0.4028	11	NA	NA	NA	NA	NA	NA	NA	NA	NA	No	NA	HPRC,HGSVC	No	0.123	No	NA,NA	NA	NA
chrX:95969958	607084	INS	92	0.8438	0.6203	19	NA	NA	NA	NA	NA	NA	NA	NA	NA	No	NA	HPRC,HGSVC	No	0.123	No	NA,NA	NA	NA
chrX:95969958	607085	INS	161	0.9121	0.6302	8	NA	NA	NA	NA	NA	NA	NA	NA	NA	No	NA	HPRC,HGSVC,1KG-ONT	No	0.123	No	NA,NA	NA	NA
chrX:95970028	607086	INS	65	0.9106	0.3352	8	NA	NA	NA	NA	NA	NA	NA	NA	NA	No	ID=X-95969958-95970076-TTAATTAGTATAAGCTATACTAA;MOTIFS=TTAATTAGTATAAGCTATACTAA;STRUC=(TTAATTAGTATAAGCTATACTAA)n	HPRC,HGSVC	No	5.066	No	NA,NA	NA	NA
chrX:95970028	607087	INS	241	0.8472	0.6005	6	NA	NA	NA	NA	NA	NA	NA	NA	NA	No	ID=X-95969958-95970076-TTAATTAGTATAAGCTATACTAA;MOTIFS=TTAATTAGTATAAGCTATACTAA;STRUC=(TTAATTAGTATAAGCTATACTAA)n	HPRC,HGSVC,1KG-ONT	Yes	5.066	No	NA,NA	NA	NA
chrX:95970028	607089	INS	176	0.8395	0.6419	2	NA	NA	NA	NA	NA	NA	NA	NA	NA	No	ID=X-95969958-95970076-TTAATTAGTATAAGCTATACTAA;MOTIFS=TTAATTAGTATAAGCTATACTAA;STRUC=(TTAATTAGTATAAGCTATACTAA)n	HPRC,HGSVC,1KG-ONT	Yes	5.066	No	NA,NA	NA	NA
chrX:95970028	607090	INS	106	0.8244	0.6425	2	NA	NA	NA	NA	NA	NA	NA	NA	NA	No	ID=X-95969958-95970076-TTAATTAGTATAAGCTATACTAA;MOTIFS=TTAATTAGTATAAGCTATACTAA;STRUC=(TTAATTAGTATAAGCTATACTAA)n	HPRC,HGSVC	Yes	5.066	No	NA,NA	NA	NA
chrX:95970110	607091	INS	122	0.8629	0.5367	1	NA	NA	NA	NA	NA	NA	NA	NA	NA	No	ID=X-95969958-95970076-TTAATTAGTATAAGCTATACTAA;MOTIFS=TTAATTAGTATAAGCTATACTAA;STRUC=(TTAATTAGTATAAGCTATACTAA)n	HPRC,HGSVC	Yes	0.469	No	NA,NA	NA	NA
chrX:95970111	607092	INS	61	0.9222	0.2913	38	NA	NA	NA	NA	NA	NA	NA	NA	NA	No	ID=X-95969958-95970076-TTAATTAGTATAAGCTATACTAA;MOTIFS=TTAATTAGTATAAGCTATACTAA;STRUC=(TTAATTAGTATAAGCTATACTAA)n	HPRC,HGSVC	Yes	0.469	No	NA,NA	NA	NA
chrX:95970112	607107	INS	522	0.908	0.3387	21	NA	NA	NA	NA	NA	NA	NA	NA	NA	No	ID=X-95969958-95970076-TTAATTAGTATAAGCTATACTAA;MOTIFS=TTAATTAGTATAAGCTATACTAA;STRUC=(TTAATTAGTATAAGCTATACTAA)n	HPRC,HGSVC,1KG-ONT	Yes	0.469	No	NA,NA	NA	NA
chrX:95970112	607096	INS	296	0.8573	0.5259	18	NA	NA	NA	NA	NA	NA	NA	NA	NA	No	ID=X-95969958-95970076-TTAATTAGTATAAGCTATACTAA;MOTIFS=TTAATTAGTATAAGCTATACTAA;STRUC=(TTAATTAGTATAAGCTATACTAA)n	HPRC,HGSVC,1KG-ONT	Yes	0.469	No	NA,NA	NA	NA
chrX:95970112	607108	INS	637	0.8796	0.4231	4	NA	NA	NA	NA	NA	NA	NA	NA	NA	No	ID=X-95969958-95970076-TTAATTAGTATAAGCTATACTAA;MOTIFS=TTAATTAGTATAAGCTATACTAA;STRUC=(TTAATTAGTATAAGCTATACTAA)n	HPRC	Yes	0.469	No	NA,NA	NA	NA
chrX:95970112	607109	INS	406	0.8922	0.4014	41	NA	NA	NA	NA	NA	NA	NA	NA	NA	No	ID=X-95969958-95970076-TTAATTAGTATAAGCTATACTAA;MOTIFS=TTAATTAGTATAAGCTATACTAA;STRUC=(TTAATTAGTATAAGCTATACTAA)n	HPRC,HGSVC,1KG-ONT	Yes	0.469	No	NA,NA	NA	NA
chrX:95970112	607110	INS	222	0.8813	0.4218	5	NA	NA	NA	NA	NA	NA	NA	NA	NA	No	ID=X-95969958-95970076-TTAATTAGTATAAGCTATACTAA;MOTIFS=TTAATTAGTATAAGCTATACTAA;STRUC=(TTAATTAGTATAAGCTATACTAA)n	HPRC,HGSVC,1KG-ONT	Yes	0.469	No	NA,NA	NA	NA
chrX:95970112	607111	INS	249	0.8478	0.5474	5	NA	NA	NA	NA	NA	NA	NA	NA	NA	No	ID=X-95969958-95970076-TTAATTAGTATAAGCTATACTAA;MOTIFS=TTAATTAGTATAAGCTATACTAA;STRUC=(TTAATTAGTATAAGCTATACTAA)n	HPRC,HGSVC,1KG-ONT	Yes	0.469	No	NA,NA	NA	NA
chrX:95970112	607112	INS	138	0.8666	0.6741	4	NA	NA	NA	NA	NA	NA	NA	NA	NA	No	ID=X-95969958-95970076-TTAATTAGTATAAGCTATACTAA;MOTIFS=TTAATTAGTATAAGCTATACTAA;STRUC=(TTAATTAGTATAAGCTATACTAA)n	HPRC,HGSVC,1KG-ONT	Yes	0.469	No	NA,NA	NA	NA
chrX:95970112	607113	INS	115	0.8541	0.5479	15	NA	NA	NA	NA	NA	NA	NA	NA	NA	No	ID=X-95969958-95970076-TTAATTAGTATAAGCTATACTAA;MOTIFS=TTAATTAGTATAAGCTATACTAA;STRUC=(TTAATTAGTATAAGCTATACTAA)n	HPRC,HGSVC	Yes	0.469	No	NA,NA	NA	NA
chrX:95970112	607114	INS	130	0.8973	0.6467	13	NA	NA	NA	NA	NA	NA	NA	NA	NA	No	ID=X-95969958-95970076-TTAATTAGTATAAGCTATACTAA;MOTIFS=TTAATTAGTATAAGCTATACTAA;STRUC=(TTAATTAGTATAAGCTATACTAA)n	HPRC,HGSVC,1KG-ONT	Yes	0.469	No	NA,NA	NA	NA
chrX:95970112	607115	INS	107	0.9239	0.2909	73	NA	NA	NA	NA	NA	NA	NA	NA	NA	No	ID=X-95969958-95970076-TTAATTAGTATAAGCTATACTAA;MOTIFS=TTAATTAGTATAAGCTATACTAA;STRUC=(TTAATTAGTATAAGCTATACTAA)n	HPRC,HGSVC	Yes	0.469	No	NA,NA	NA	NA
chrX:95970112	607116	INS	149	0.8443	0.6297	1	NA	NA	NA	NA	NA	NA	NA	NA	NA	No	ID=X-95969958-95970076-TTAATTAGTATAAGCTATACTAA;MOTIFS=TTAATTAGTATAAGCTATACTAA;STRUC=(TTAATTAGTATAAGCTATACTAA)n	HPRC,HGSVC,1KG-ONT	Yes	0.469	No	NA,NA	NA	NA
chrX:95970112	607117	INS	84	0.8648	0.5297	36	NA	NA	NA	NA	NA	NA	NA	NA	NA	No	ID=X-95969958-95970076-TTAATTAGTATAAGCTATACTAA;MOTIFS=TTAATTAGTATAAGCTATACTAA;STRUC=(TTAATTAGTATAAGCTATACTAA)n	HPRC,HGSVC	Yes	0.469	No	NA,NA	NA	NA
chrX:95970112	607118	INS	173	0.8565	0.5475	9	NA	NA	NA	NA	NA	NA	NA	NA	NA	No	ID=X-95969958-95970076-TTAATTAGTATAAGCTATACTAA;MOTIFS=TTAATTAGTATAAGCTATACTAA;STRUC=(TTAATTAGTATAAGCTATACTAA)n	HPRC,HGSVC,1KG-ONT	Yes	0.469	No	NA,NA	NA	NA
chrX:95970112	607119	INS	65	0.8464	0.5696	2	NA	NA	NA	NA	NA	NA	NA	NA	NA	No	ID=X-95969958-95970076-TTAATTAGTATAAGCTATACTAA;MOTIFS=TTAATTAGTATAAGCTATACTAA;STRUC=(TTAATTAGTATAAGCTATACTAA)n	HPRC,HGSVC	Yes	0.469	No	NA,NA	NA	NA
chrX:95970112	607105	INS	736	0.8279	0.6284	5	NA	NA	NA	NA	NA	NA	NA	NA	NA	No	ID=X-95969958-95970076-TTAATTAGTATAAGCTATACTAA;MOTIFS=TTAATTAGTATAAGCTATACTAA;STRUC=(TTAATTAGTATAAGCTATACTAA)n	NA	Yes	0.469	No	NA,NA	NA	NA
chrX:95970112	607093	INS	576	0.8544	0.5364	2	NA	NA	NA	NA	NA	NA	NA	NA	NA	No	ID=X-95969958-95970076-TTAATTAGTATAAGCTATACTAA;MOTIFS=TTAATTAGTATAAGCTATACTAA;STRUC=(TTAATTAGTATAAGCTATACTAA)n	HPRC	Yes	0.469	No	NA,NA	NA	NA
chrX:95970112	607094	INS	154	0.8737	0.4639	43	NA	NA	NA	NA	NA	NA	NA	NA	NA	No	ID=X-95969958-95970076-TTAATTAGTATAAGCTATACTAA;MOTIFS=TTAATTAGTATAAGCTATACTAA;STRUC=(TTAATTAGTATAAGCTATACTAA)n	HPRC,HGSVC,1KG-ONT	Yes	0.469	No	NA,NA	NA	NA
chrX:95970112	607095	INS	200	0.8478	0.6044	8	NA	NA	NA	NA	NA	NA	NA	NA	NA	No	ID=X-95969958-95970076-TTAATTAGTATAAGCTATACTAA;MOTIFS=TTAATTAGTATAAGCTATACTAA;STRUC=(TTAATTAGTATAAGCTATACTAA)n	HPRC,HGSVC,1KG-ONT	Yes	0.469	No	NA,NA	NA	NA
chrX:95970112	607097	INS	273	0.8584	0.5545	18	NA	NA	NA	NA	NA	NA	NA	NA	NA	No	ID=X-95969958-95970076-TTAATTAGTATAAGCTATACTAA;MOTIFS=TTAATTAGTATAAGCTATACTAA;STRUC=(TTAATTAGTATAAGCTATACTAA)n	HPRC,HGSVC,1KG-ONT	Yes	0.469	No	NA,NA	NA	NA
chrX:95970112	607098	INS	177	0.9086	0.3705	34	NA	NA	NA	NA	NA	NA	NA	NA	NA	No	ID=X-95969958-95970076-TTAATTAGTATAAGCTATACTAA;MOTIFS=TTAATTAGTATAAGCTATACTAA;STRUC=(TTAATTAGTATAAGCTATACTAA)n	HPRC,HGSVC,1KG-ONT	Yes	0.469	No	NA,NA	NA	NA
chrX:95970112	607099	INS	200	0.8364	0.6082	12	NA	NA	NA	NA	NA	NA	NA	NA	NA	No	ID=X-95969958-95970076-TTAATTAGTATAAGCTATACTAA;MOTIFS=TTAATTAGTATAAGCTATACTAA;STRUC=(TTAATTAGTATAAGCTATACTAA)n	HPRC,HGSVC,1KG-ONT	Yes	0.469	No	NA,NA	NA	NA
chrX:95970112	607101	INS	361	0.8231	0.6237	138	NA	NA	NA	NA	NA	NA	NA	NA	NA	No	ID=X-95969958-95970076-TTAATTAGTATAAGCTATACTAA;MOTIFS=TTAATTAGTATAAGCTATACTAA;STRUC=(TTAATTAGTATAAGCTATACTAA)n	HPRC,HGSVC,1KG-ONT	Yes	0.469	No	NA,NA	NA	NA
chrX:95970112	607102	INS	454	0.8505	0.5694	18	NA	NA	NA	NA	NA	NA	NA	NA	NA	No	ID=X-95969958-95970076-TTAATTAGTATAAGCTATACTAA;MOTIFS=TTAATTAGTATAAGCTATACTAA;STRUC=(TTAATTAGTATAAGCTATACTAA)n	HPRC,HGSVC,1KG-ONT	Yes	0.469	No	NA,NA	NA	NA
chrX:95970112	607103	INS	384	0.8915	0.3854	37	NA	NA	NA	NA	NA	NA	NA	NA	NA	No	ID=X-95969958-95970076-TTAATTAGTATAAGCTATACTAA;MOTIFS=TTAATTAGTATAAGCTATACTAA;STRUC=(TTAATTAGTATAAGCTATACTAA)n	HPRC,HGSVC,1KG-ONT	Yes	0.469	No	NA,NA	NA	NA
chrX:95970112	607104	INS	430	0.8321	0.5961	48	NA	NA	NA	NA	NA	NA	NA	NA	NA	No	ID=X-95969958-95970076-TTAATTAGTATAAGCTATACTAA;MOTIFS=TTAATTAGTATAAGCTATACTAA;STRUC=(TTAATTAGTATAAGCTATACTAA)n	HPRC,HGSVC,1KG-ONT	Yes	0.469	No	NA,NA	NA	NA
chrX:95970112	607106	INS	783	0.8327	0.6242	8	NA	NA	NA	NA	NA	NA	NA	NA	NA	No	ID=X-95969958-95970076-TTAATTAGTATAAGCTATACTAA;MOTIFS=TTAATTAGTATAAGCTATACTAA;STRUC=(TTAATTAGTATAAGCTATACTAA)n	NA	Yes	0.469	No	NA,NA	NA	NA
chrX:95970112	607100	INS	342	0.9108	0.3453	65	NA	NA	NA	NA	NA	NA	NA	NA	NA	No	ID=X-95969958-95970076-TTAATTAGTATAAGCTATACTAA;MOTIFS=TTAATTAGTATAAGCTATACTAA;STRUC=(TTAATTAGTATAAGCTATACTAA)n	HPRC,HGSVC,1KG-ONT	Yes	0.469	No	NA,NA	NA	NA
chrX:95970126	607123	INS	84	0.8653	0.476	8	NA	NA	NA	NA	NA	NA	NA	NA	NA	No	ID=X-95969958-95970076-TTAATTAGTATAAGCTATACTAA;MOTIFS=TTAATTAGTATAAGCTATACTAA;STRUC=(TTAATTAGTATAAGCTATACTAA)n	HPRC,HGSVC	Yes	5.066	No	NA,NA	NA	NA
chrX:95970126	607129	INS	252	0.8559	0.5311	2	NA	NA	NA	NA	NA	NA	NA	NA	NA	No	ID=X-95969958-95970076-TTAATTAGTATAAGCTATACTAA;MOTIFS=TTAATTAGTATAAGCTATACTAA;STRUC=(TTAATTAGTATAAGCTATACTAA)n	HPRC,HGSVC,1KG-ONT	Yes	5.066	No	NA,NA	NA	NA
chrX:95970126	607128	INS	126	0.858	0.5334	27	NA	NA	NA	NA	NA	NA	NA	NA	NA	No	ID=X-95969958-95970076-TTAATTAGTATAAGCTATACTAA;MOTIFS=TTAATTAGTATAAGCTATACTAA;STRUC=(TTAATTAGTATAAGCTATACTAA)n	HPRC,HGSVC,1KG-ONT	Yes	5.066	No	NA,NA	NA	NA
chrX:95970126	607127	INS	61	0.8868	0.3948	1	NA	NA	NA	NA	NA	NA	NA	NA	NA	No	ID=X-95969958-95970076-TTAATTAGTATAAGCTATACTAA;MOTIFS=TTAATTAGTATAAGCTATACTAA;STRUC=(TTAATTAGTATAAGCTATACTAA)n	HPRC,HGSVC	Yes	5.066	No	NA,NA	NA	NA
chrX:95970126	607126	INS	65	0.8849	0.4324	11	NA	NA	NA	NA	NA	NA	NA	NA	NA	No	ID=X-95969958-95970076-TTAATTAGTATAAGCTATACTAA;MOTIFS=TTAATTAGTATAAGCTATACTAA;STRUC=(TTAATTAGTATAAGCTATACTAA)n	HPRC,HGSVC	Yes	5.066	No	NA,NA	NA	NA
chrX:95970126	607125	INS	130	0.8059	0.6985	5	NA	NA	NA	NA	NA	NA	NA	NA	NA	No	ID=X-95969958-95970076-TTAATTAGTATAAGCTATACTAA;MOTIFS=TTAATTAGTATAAGCTATACTAA;STRUC=(TTAATTAGTATAAGCTATACTAA)n	HPRC,HGSVC,1KG-ONT	Yes	5.066	No	NA,NA	NA	NA
chrX:95970126	607124	INS	107	0.8706	0.4601	180	NA	NA	NA	NA	NA	NA	NA	NA	NA	No	ID=X-95969958-95970076-TTAATTAGTATAAGCTATACTAA;MOTIFS=TTAATTAGTATAAGCTATACTAA;STRUC=(TTAATTAGTATAAGCTATACTAA)n	HPRC,HGSVC	Yes	5.066	No	NA,NA	NA	NA
chrX:95970126	607122	INS	149	0.8612	0.5297	7	NA	NA	NA	NA	NA	NA	NA	NA	NA	No	ID=X-95969958-95970076-TTAATTAGTATAAGCTATACTAA;MOTIFS=TTAATTAGTATAAGCTATACTAA;STRUC=(TTAATTAGTATAAGCTATACTAA)n	HPRC,HGSVC,1KG-ONT	Yes	5.066	No	NA,NA	NA	NA
chrX:95970126	607121	INS	88	0.8433	0.6116	282	NA	NA	NA	NA	NA	NA	NA	NA	NA	No	ID=X-95969958-95970076-TTAATTAGTATAAGCTATACTAA;MOTIFS=TTAATTAGTATAAGCTATACTAA;STRUC=(TTAATTAGTATAAGCTATACTAA)n	HPRC,HGSVC	Yes	5.066	No	NA,NA	NA	NA
chrX:95970126	607120	INS	275	0.8903	0.4041	1	NA	NA	NA	NA	NA	NA	NA	NA	NA	No	ID=X-95969958-95970076-TTAATTAGTATAAGCTATACTAA;MOTIFS=TTAATTAGTATAAGCTATACTAA;STRUC=(TTAATTAGTATAAGCTATACTAA)n	HPRC,HGSVC,1KG-ONT	Yes	5.066	No	NA,NA	NA	NA
chrX:95970142	607130	INS	315	0.9658	0.1345	20	NA	NA	NA	NA	NA	NA	NA	NA	NA	No	ID=X-95969958-95970076-TTAATTAGTATAAGCTATACTAA;MOTIFS=TTAATTAGTATAAGCTATACTAA;STRUC=(TTAATTAGTATAAGCTATACTAA)n	HPRC,HGSVC,1KG-ONT	Yes	5.709	No	NA,NA	NA	NA
chrX:95970142	607131	INS	177	0.8512	0.6255	2	NA	NA	NA	NA	NA	NA	NA	NA	NA	No	ID=X-95969958-95970076-TTAATTAGTATAAGCTATACTAA;MOTIFS=TTAATTAGTATAAGCTATACTAA;STRUC=(TTAATTAGTATAAGCTATACTAA)n	HPRC,HGSVC,1KG-ONT	Yes	5.709	No	NA,NA	NA	NA
chrX:95970142	607132	INS	131	0.8833	0.4435	7	NA	NA	NA	NA	NA	NA	NA	NA	NA	No	ID=X-95969958-95970076-TTAATTAGTATAAGCTATACTAA;MOTIFS=TTAATTAGTATAAGCTATACTAA;STRUC=(TTAATTAGTATAAGCTATACTAA)n	HPRC,HGSVC,1KG-ONT	Yes	5.709	No	NA,NA	NA	NA
chrX:96020320	607133	DEL	958	0.8977	0.3934	1	NA	NA	NA	NA	NA	NA	NA	NA	NA	No	ID=X-96020386-96020430-AC;MOTIFS=AC;STRUC=<TR4059537>	NA	Yes	0.93	No	NA,NA	NA	NA
chrX:96050852	607134	DEL	176	0.974	0.1158	259	NA	NA	NA	NA	NA	NA	NA	NA	NA	No	NA	HPRC,HGSVC,1KG-ONT	Yes	0.099	No	NA,NA	NA	NA
chrX:96057761	607135	DEL	6084	0.9845	0.0633	652	NA	NA	NA	NA	NA	NA	NA	NA	open_chromatin_region	No	ID=X-96062875-96062885-GGA,X-96063307-96063319-AGGC,X-96063688-96063697-CA,X-96063833-96063842-CTC;MOTIFS=AGGC,GGA,CA,CTC;STRUC=<VC268558>	HPRC,HGSVC,1KG-ONT	No	0.796	No	NA,NA	NA	NA
chrX:96082532	607136	DEL	58	0.864	0.5178	35	NA	NA	NA	NA	NA	NA	NA	NA	NA	No	ID=X-96082531-96082550-TA,X-96082551-96082563-AT,X-96082553-96082590-ATATATATATGATATATATATATGATATATATATATC,X-96082564-96082576-AT,X-96082577-96082589-AT,X-96082590-96082606-AT;MOTIFS=TA,ATATATATATGATATATATATATGATATATATATATC,AT;STRUC=<VC268562>	NA	Yes	0.423	No	NA,NA	NA	NA
chrX:96082536	607137	INS	92	0.9021	0.4428	3	NA	NA	NA	NA	NA	NA	NA	NA	NA	No	ID=X-96082531-96082550-TA,X-96082551-96082563-AT,X-96082553-96082590-ATATATATATGATATATATATATGATATATATATATC,X-96082564-96082576-AT,X-96082577-96082589-AT,X-96082590-96082606-AT;MOTIFS=TA,ATATATATATGATATATATATATGATATATATATATC,AT;STRUC=<VC268562>	HPRC,HGSVC,1KG-ONT	No	1.616	No	NA,NA	NA	NA
chrX:96082536	607138	INS	64	0.9526	0.1944	42	NA	NA	NA	NA	NA	NA	NA	NA	NA	No	ID=X-96082531-96082550-TA,X-96082551-96082563-AT,X-96082553-96082590-ATATATATATGATATATATATATGATATATATATATC,X-96082564-96082576-AT,X-96082577-96082589-AT,X-96082590-96082606-AT;MOTIFS=TA,ATATATATATGATATATATATATGATATATATATATC,AT;STRUC=<VC268562>	HPRC,HGSVC,1KG-ONT	No	1.616	No	NA,NA	NA	NA
chrX:96082550	607139	INS	73	0.8128	0.6442	56	NA	NA	NA	NA	NA	NA	NA	NA	NA	No	ID=X-96082531-96082550-TA,X-96082551-96082563-AT,X-96082553-96082590-ATATATATATGATATATATATATGATATATATATATC,X-96082564-96082576-AT,X-96082577-96082589-AT,X-96082590-96082606-AT;MOTIFS=TA,ATATATATATGATATATATATATGATATATATATATC,AT;STRUC=<VC268562>	HPRC,HGSVC,1KG-ONT	No	1.616	No	NA,NA	NA	NA
chrX:96082550	607140	INS	78	0.801	0.6956	7	NA	NA	NA	NA	NA	NA	NA	NA	NA	No	ID=X-96082531-96082550-TA,X-96082551-96082563-AT,X-96082553-96082590-ATATATATATGATATATATATATGATATATATATATC,X-96082564-96082576-AT,X-96082577-96082589-AT,X-96082590-96082606-AT;MOTIFS=TA,ATATATATATGATATATATATATGATATATATATATC,AT;STRUC=<VC268562>	HPRC,HGSVC,1KG-ONT	No	1.616	No	NA,NA	NA	NA
chrX:96082550	607141	INS	67	0.8585	0.5376	1	NA	NA	NA	NA	NA	NA	NA	NA	NA	No	ID=X-96082531-96082550-TA,X-96082551-96082563-AT,X-96082553-96082590-ATATATATATGATATATATATATGATATATATATATC,X-96082564-96082576-AT,X-96082577-96082589-AT,X-96082590-96082606-AT;MOTIFS=TA,ATATATATATGATATATATATATGATATATATATATC,AT;STRUC=<VC268562>	HPRC,HGSVC,1KG-ONT	No	1.616	No	NA,NA	NA	NA
chrX:96082551	607142	INS	58	0.8643	0.5237	10	NA	NA	NA	NA	NA	NA	NA	NA	NA	No	ID=X-96082531-96082550-TA,X-96082551-96082563-AT,X-96082553-96082590-ATATATATATGATATATATATATGATATATATATATC,X-96082564-96082576-AT,X-96082577-96082589-AT,X-96082590-96082606-AT;MOTIFS=TA,ATATATATATGATATATATATATGATATATATATATC,AT;STRUC=<VC268562>	HPRC,HGSVC,1KG-ONT	No	1.616	No	NA,NA	NA	NA
chrX:96082553	607143	INS	56	0.9028	0.372	15	NA	NA	NA	NA	NA	NA	NA	NA	NA	No	ID=X-96082531-96082550-TA,X-96082551-96082563-AT,X-96082553-96082590-ATATATATATGATATATATATATGATATATATATATC,X-96082564-96082576-AT,X-96082577-96082589-AT,X-96082590-96082606-AT;MOTIFS=TA,ATATATATATGATATATATATATGATATATATATATC,AT;STRUC=<VC268562>	HPRC,HGSVC,1KG-ONT	No	1.616	No	NA,NA	NA	NA
chrX:96082553	607150	INS	100	0.878	0.4712	5	NA	NA	NA	NA	NA	NA	NA	NA	NA	No	ID=X-96082531-96082550-TA,X-96082551-96082563-AT,X-96082553-96082590-ATATATATATGATATATATATATGATATATATATATC,X-96082564-96082576-AT,X-96082577-96082589-AT,X-96082590-96082606-AT;MOTIFS=TA,ATATATATATGATATATATATATGATATATATATATC,AT;STRUC=<VC268562>	HPRC,HGSVC,1KG-ONT	No	1.616	No	NA,NA	NA	NA
chrX:96082553	607149	INS	79	0.8746	0.4715	1	NA	NA	NA	NA	NA	NA	NA	NA	NA	No	ID=X-96082531-96082550-TA,X-96082551-96082563-AT,X-96082553-96082590-ATATATATATGATATATATATATGATATATATATATC,X-96082564-96082576-AT,X-96082577-96082589-AT,X-96082590-96082606-AT;MOTIFS=TA,ATATATATATGATATATATATATGATATATATATATC,AT;STRUC=<VC268562>	HPRC,HGSVC,1KG-ONT	No	1.616	No	NA,NA	NA	NA
chrX:96082553	607148	INS	68	0.9042	0.5332	1	NA	NA	NA	NA	NA	NA	NA	NA	NA	No	ID=X-96082531-96082550-TA,X-96082551-96082563-AT,X-96082553-96082590-ATATATATATGATATATATATATGATATATATATATC,X-96082564-96082576-AT,X-96082577-96082589-AT,X-96082590-96082606-AT;MOTIFS=TA,ATATATATATGATATATATATATGATATATATATATC,AT;STRUC=<VC268562>	HPRC,HGSVC,1KG-ONT	No	1.616	No	NA,NA	NA	NA
chrX:96082553	607147	INS	111	0.8149	0.6657	5	NA	NA	NA	NA	NA	NA	NA	NA	NA	No	ID=X-96082531-96082550-TA,X-96082551-96082563-AT,X-96082553-96082590-ATATATATATGATATATATATATGATATATATATATC,X-96082564-96082576-AT,X-96082577-96082589-AT,X-96082590-96082606-AT;MOTIFS=TA,ATATATATATGATATATATATATGATATATATATATC,AT;STRUC=<VC268562>	HPRC,HGSVC,1KG-ONT	No	1.616	No	NA,NA	NA	NA
chrX:96082553	607146	INS	74	0.8589	0.5207	55	NA	NA	NA	NA	NA	NA	NA	NA	NA	No	ID=X-96082531-96082550-TA,X-96082551-96082563-AT,X-96082553-96082590-ATATATATATGATATATATATATGATATATATATATC,X-96082564-96082576-AT,X-96082577-96082589-AT,X-96082590-96082606-AT;MOTIFS=TA,ATATATATATGATATATATATATGATATATATATATC,AT;STRUC=<VC268562>	HPRC,HGSVC,1KG-ONT	No	1.616	No	NA,NA	NA	NA
chrX:96082553	607145	INS	52	0.8067	0.6811	23	NA	NA	NA	NA	NA	NA	NA	NA	NA	No	ID=X-96082531-96082550-TA,X-96082551-96082563-AT,X-96082553-96082590-ATATATATATGATATATATATATGATATATATATATC,X-96082564-96082576-AT,X-96082577-96082589-AT,X-96082590-96082606-AT;MOTIFS=TA,ATATATATATGATATATATATATGATATATATATATC,AT;STRUC=<VC268562>	HPRC,HGSVC	No	1.616	No	NA,NA	NA	NA
chrX:96082553	607144	INS	63	0.8847	0.4361	5	NA	NA	NA	NA	NA	NA	NA	NA	NA	No	ID=X-96082531-96082550-TA,X-96082551-96082563-AT,X-96082553-96082590-ATATATATATGATATATATATATGATATATATATATC,X-96082564-96082576-AT,X-96082577-96082589-AT,X-96082590-96082606-AT;MOTIFS=TA,ATATATATATGATATATATATATGATATATATATATC,AT;STRUC=<VC268562>	HPRC,HGSVC,1KG-ONT	No	1.616	No	NA,NA	NA	NA
chrX:96082563	607151	INS	58	0.9074	0.6547	55	NA	NA	NA	NA	NA	NA	NA	NA	NA	No	ID=X-96082531-96082550-TA,X-96082551-96082563-AT,X-96082553-96082590-ATATATATATGATATATATATATGATATATATATATC,X-96082564-96082576-AT,X-96082577-96082589-AT,X-96082590-96082606-AT;MOTIFS=TA,ATATATATATGATATATATATATGATATATATATATC,AT;STRUC=<VC268562>	HPRC,HGSVC,1KG-ONT	No	1.616	No	NA,NA	NA	NA
chrX:96082563	607154	INS	50	0.8477	0.5545	38	NA	NA	NA	NA	NA	NA	NA	NA	NA	No	ID=X-96082531-96082550-TA,X-96082551-96082563-AT,X-96082553-96082590-ATATATATATGATATATATATATGATATATATATATC,X-96082564-96082576-AT,X-96082577-96082589-AT,X-96082590-96082606-AT;MOTIFS=TA,ATATATATATGATATATATATATGATATATATATATC,AT;STRUC=<VC268562>	HPRC,HGSVC	No	1.616	No	NA,NA	NA	NA
chrX:96082563	607153	INS	89	0.8343	0.5885	4	NA	NA	NA	NA	NA	NA	NA	NA	NA	No	ID=X-96082531-96082550-TA,X-96082551-96082563-AT,X-96082553-96082590-ATATATATATGATATATATATATGATATATATATATC,X-96082564-96082576-AT,X-96082577-96082589-AT,X-96082590-96082606-AT;MOTIFS=TA,ATATATATATGATATATATATATGATATATATATATC,AT;STRUC=<VC268562>	HPRC,HGSVC,1KG-ONT	No	1.616	No	NA,NA	NA	NA
chrX:96082563	607152	INS	108	0.8363	0.6154	23	NA	NA	NA	NA	NA	NA	NA	NA	NA	No	ID=X-96082531-96082550-TA,X-96082551-96082563-AT,X-96082553-96082590-ATATATATATGATATATATATATGATATATATATATC,X-96082564-96082576-AT,X-96082577-96082589-AT,X-96082590-96082606-AT;MOTIFS=TA,ATATATATATGATATATATATATGATATATATATATC,AT;STRUC=<VC268562>	HPRC,HGSVC,1KG-ONT	No	1.616	No	NA,NA	NA	NA
chrX:96082564	607155	INS	62	0.8867	0.4494	4	NA	NA	NA	NA	NA	NA	NA	NA	NA	No	ID=X-96082531-96082550-TA,X-96082551-96082563-AT,X-96082553-96082590-ATATATATATGATATATATATATGATATATATATATC,X-96082564-96082576-AT,X-96082577-96082589-AT,X-96082590-96082606-AT;MOTIFS=TA,ATATATATATGATATATATATATGATATATATATATC,AT;STRUC=<VC268562>	HPRC,HGSVC,1KG-ONT	No	1.616	No	NA,NA	NA	NA
chrX:96082566	607156	INS	76	0.8686	0.4805	7	NA	NA	NA	NA	NA	NA	NA	NA	NA	No	ID=X-96082531-96082550-TA,X-96082551-96082563-AT,X-96082553-96082590-ATATATATATGATATATATATATGATATATATATATC,X-96082564-96082576-AT,X-96082577-96082589-AT,X-96082590-96082606-AT;MOTIFS=TA,ATATATATATGATATATATATATGATATATATATATC,AT;STRUC=<VC268562>	HPRC,HGSVC,1KG-ONT	No	1.616	No	NA,NA	NA	NA
chrX:96082566	607157	INS	94	0.8547	0.5423	31	NA	NA	NA	NA	NA	NA	NA	NA	NA	No	ID=X-96082531-96082550-TA,X-96082551-96082563-AT,X-96082553-96082590-ATATATATATGATATATATATATGATATATATATATC,X-96082564-96082576-AT,X-96082577-96082589-AT,X-96082590-96082606-AT;MOTIFS=TA,ATATATATATGATATATATATATGATATATATATATC,AT;STRUC=<VC268562>	HPRC,HGSVC,1KG-ONT	No	1.616	No	NA,NA	NA	NA
chrX:96082566	607158	INS	83	0.8345	0.6406	15	NA	NA	NA	NA	NA	NA	NA	NA	NA	No	ID=X-96082531-96082550-TA,X-96082551-96082563-AT,X-96082553-96082590-ATATATATATGATATATATATATGATATATATATATC,X-96082564-96082576-AT,X-96082577-96082589-AT,X-96082590-96082606-AT;MOTIFS=TA,ATATATATATGATATATATATATGATATATATATATC,AT;STRUC=<VC268562>	HPRC,HGSVC,1KG-ONT	No	1.616	No	NA,NA	NA	NA
chrX:96082566	607159	INS	70	0.8426	0.6518	31	NA	NA	NA	NA	NA	NA	NA	NA	NA	No	ID=X-96082531-96082550-TA,X-96082551-96082563-AT,X-96082553-96082590-ATATATATATGATATATATATATGATATATATATATC,X-96082564-96082576-AT,X-96082577-96082589-AT,X-96082590-96082606-AT;MOTIFS=TA,ATATATATATGATATATATATATGATATATATATATC,AT;STRUC=<VC268562>	HPRC,HGSVC,1KG-ONT	No	1.616	No	NA,NA	NA	NA
chrX:96082576	607160	INS	58	0.816	0.677	5	NA	NA	NA	NA	NA	NA	NA	NA	NA	No	ID=X-96082531-96082550-TA,X-96082551-96082563-AT,X-96082553-96082590-ATATATATATGATATATATATATGATATATATATATC,X-96082564-96082576-AT,X-96082577-96082589-AT,X-96082590-96082606-AT;MOTIFS=TA,ATATATATATGATATATATATATGATATATATATATC,AT;STRUC=<VC268562>	HPRC,HGSVC,1KG-ONT	No	1.616	No	NA,NA	NA	NA
chrX:96082577	607161	INS	78	0.8878	0.4032	7	NA	NA	NA	NA	NA	NA	NA	NA	NA	No	ID=X-96082531-96082550-TA,X-96082551-96082563-AT,X-96082553-96082590-ATATATATATGATATATATATATGATATATATATATC,X-96082564-96082576-AT,X-96082577-96082589-AT,X-96082590-96082606-AT;MOTIFS=TA,ATATATATATGATATATATATATGATATATATATATC,AT;STRUC=<VC268562>	HPRC,HGSVC,1KG-ONT	No	1.616	No	NA,NA	NA	NA
chrX:96082579	607162	INS	59	0.9371	0.2423	11	NA	NA	NA	NA	NA	NA	NA	NA	NA	No	ID=X-96082531-96082550-TA,X-96082551-96082563-AT,X-96082553-96082590-ATATATATATGATATATATATATGATATATATATATC,X-96082564-96082576-AT,X-96082577-96082589-AT,X-96082590-96082606-AT;MOTIFS=TA,ATATATATATGATATATATATATGATATATATATATC,AT;STRUC=<VC268562>	HPRC,HGSVC,1KG-ONT	No	1.616	No	NA,NA	NA	NA
chrX:96082592	607163	INS	54	0.8376	0.5874	5	NA	NA	NA	NA	NA	NA	NA	NA	NA	No	ID=X-96082531-96082550-TA,X-96082551-96082563-AT,X-96082553-96082590-ATATATATATGATATATATATATGATATATATATATC,X-96082564-96082576-AT,X-96082577-96082589-AT,X-96082590-96082606-AT;MOTIFS=TA,ATATATATATGATATATATATATGATATATATATATC,AT;STRUC=<VC268562>	HPRC,HGSVC	No	1.616	No	NA,NA	NA	NA
chrX:96082592	607164	INS	109	0.871	0.506	1	NA	NA	NA	NA	NA	NA	NA	NA	NA	No	ID=X-96082531-96082550-TA,X-96082551-96082563-AT,X-96082553-96082590-ATATATATATGATATATATATATGATATATATATATC,X-96082564-96082576-AT,X-96082577-96082589-AT,X-96082590-96082606-AT;MOTIFS=TA,ATATATATATGATATATATATATGATATATATATATC,AT;STRUC=<VC268562>	HPRC,HGSVC,1KG-ONT	No	1.616	No	NA,NA	NA	NA
chrX:96082592	607165	INS	100	0.8587	0.5066	36	NA	NA	NA	NA	NA	NA	NA	NA	NA	No	ID=X-96082531-96082550-TA,X-96082551-96082563-AT,X-96082553-96082590-ATATATATATGATATATATATATGATATATATATATC,X-96082564-96082576-AT,X-96082577-96082589-AT,X-96082590-96082606-AT;MOTIFS=TA,ATATATATATGATATATATATATGATATATATATATC,AT;STRUC=<VC268562>	HPRC,HGSVC,1KG-ONT	No	1.616	No	NA,NA	NA	NA
chrX:96148633	607166	DEL	81	0.9054	0.3193	1	NA	NA	NA	NA	NA	NA	NA	NA	NA	No	NA	NA	Yes	2.443	No	NA,NA	NA	NA
chrX:96165376	607167	INS	269	0.8593	0.5232	4	NA	NA	NA	NA	NA	NA	NA	NA	NA	No	NA	NA	Yes	1.616	No	NA,NA	NA	NA
chrX:96280510	607168	DEL	93	0.8199	0.6513	4	NA	NA	NA	NA	NA	NA	NA	NA	NA	No	ID=X-96280587-96280604-AAT;MOTIFS=AAT;STRUC=<TR4059872>	NA	Yes	0.381	No	NA,NA	NA	NA
chrX:96282340	607169	INS	321	0.9823	0.0752	432	NA	NA	NA	NA	NA	NA	NA	NA	NA	No	NA	HPRC,HGSVC,1KG-ONT	Yes	6.309	No	NA,NA	NA	NA
chrX:96290589	607170	DEL	61	0.9008	0.379	35	NA	NA	NA	NA	NA	NA	NA	NA	NA	No	NA	HPRC,HGSVC	Yes	1.281	No	NA,NA	NA	NA
chrX:96301630	607171	INS	341	0.9679	0.1325	1	NA	NA	NA	NA	NA	NA	NA	NA	NA	No	NA	NA	Yes	5.256	No	NA,NA	NA	NA
chrX:96311972	607172	INS	81	0.7964	0.6974	20	NA	NA	NA	NA	NA	NA	NA	NA	NA	No	NA	NA	Yes	1.616	No	NA,NA	NA	NA
chrX:96317585	607173	INS	335	0.8882	0.3956	1	NA	NA	NA	NA	NA	NA	NA	NA	NA	No	NA	NA	Yes	6.309	No	NA,NA	NA	NA
chrX:96342666	607174	INS	2694	0.8426	0.6091	1	NA	NA	NA	NA	NA	NA	NA	NA	NA	No	NA	NA	No	1.616	No	NA,NA	NA	NA
chrX:96348307	607175	DEL	1783	0.8363	0.6282	2	NA	NA	NA	NA	NA	NA	NA	NA	NA	No	ID=X-96348979-96348988-ATT;MOTIFS=ATT;STRUC=<TR4059962>	NA	Yes	1.612	No	NA,NA	NA	NA
chrX:96443046	607176	INS	318	0.948	0.2349	1	NA	NA	NA	NA	NA	NA	NA	NA	NA	No	NA	NA	Yes	5.372	No	NA,NA	NA	NA
chrX:96503683	607177	DEL	200	0.8653	0.4967	427	NA	NA	NA	NA	NA	NA	NA	NA	NA	No	ID=X-96503656-96503698-AT,X-96503697-96503730-T,X-96503794-96503804-CTC,X-96503879-96503903-T,X-96503967-96503977-CTC;MOTIFS=CTC,T,AT;STRUC=<VC268584>	HPRC,HGSVC,1KG-ONT	No	0.285	No	NA,NA	NA	NA
chrX:96503690	607178	DEL	189	0.8784	0.4798	164	NA	NA	NA	NA	NA	NA	NA	NA	NA	No	ID=X-96503656-96503698-AT,X-96503697-96503730-T,X-96503794-96503804-CTC,X-96503879-96503903-T,X-96503967-96503977-CTC;MOTIFS=CTC,T,AT;STRUC=<VC268584>	HPRC,HGSVC,1KG-ONT	No	0.342	No	NA,NA	NA	NA
chrX:96503700	607179	DEL	179	0.9672	0.1397	145	NA	NA	NA	NA	NA	NA	NA	NA	NA	No	ID=X-96503656-96503698-AT,X-96503697-96503730-T,X-96503794-96503804-CTC,X-96503879-96503903-T,X-96503967-96503977-CTC;MOTIFS=CTC,T,AT;STRUC=<VC268584>	HPRC,HGSVC,1KG-ONT	No	0.245	No	NA,NA	NA	NA
chrX:96503713	607180	DEL	166	0.8306	0.6559	53	NA	NA	NA	NA	NA	NA	NA	NA	NA	No	ID=X-96503656-96503698-AT,X-96503697-96503730-T,X-96503794-96503804-CTC,X-96503879-96503903-T,X-96503967-96503977-CTC;MOTIFS=CTC,T,AT;STRUC=<VC268584>	HPRC,HGSVC,1KG-ONT	No	0.252	No	NA,NA	NA	NA
chrX:96517495	607181	INS	312	0.9487	0.1837	4	NA	NA	NA	NA	NA	NA	NA	NA	NA	No	NA	NA	Yes	5.621	No	NA,NA	NA	NA
chrX:96520824	607182	INS	248	0.863	0.4943	36	NA	NA	NA	NA	NA	NA	NA	NA	NA	No	NA	HPRC,1KG-ONT	Yes	2.44	No	NA,NA	NA	NA
chrX:96583276	607183	DEL	123	0.8498	0.5515	13	NA	NA	NA	NA	NA	NA	NA	NA	NA	No	ID=X-96583254-96583268-TA,X-96583276-96583291-AT,X-96583296-96583305-TA,X-96583310-96583320-TA,X-96583317-96583332-ATAC,X-96583329-96583338-AT,X-96583343-96583359-TA,X-96583365-96583376-AT,X-96583398-96583410-TA,X-96583430-96583446-TA,X-96583452-96583462-AT,X-96583468-96583484-TA,X-96583483-96583493-AC;MOTIFS=AC,ATAC,TA,AT;STRUC=<VC268594>	1KG-ONT	No	2.466	No	NA,NA	NA	NA
chrX:96583691	607184	INS	327	0.9709	0.1371	2	NA	NA	NA	NA	NA	NA	NA	NA	NA	No	NA	NA	Yes	4.566	No	NA,NA	NA	NA
chrX:96624987	607185	DEL	84	0.8146	0.6939	1	NA	NA	NA	NA	NA	NA	NA	NA	NA	No	NA	NA	No	0.079	No	NA,NA	NA	NA
chrX:96651706	607186	INS	314	0.8795	0.4589	12	NA	NA	NA	NA	NA	NA	NA	NA	NA	No	NA	HGSVC,1KG-ONT	Yes	7.69	No	NA,NA	NA	NA
chrX:96679779	607187	INS	340	0.8745	0.4499	6	NA	NA	NA	NA	NA	NA	NA	NA	NA	No	NA	HPRC,1KG-ONT	No	0.745	No	NA,NA	NA	NA
chrX:96739708	607188	DEL	307	0.9629	0.1539	1	DIAPH2(NA,NA)	DIAPH2(NA,NA)	NA	NA	NA	NA	NA	NA	NA	No	NA	NA	Yes	4.553	No	NA,NA	NA	NA
chrX:96751637	607189	DEL	315	0.9653	0.1935	55	DIAPH2(NA,NA)	DIAPH2(NA,NA)	NA	NA	NA	NA	NA	NA	NA	No	ID=X-96751647-96751651-T;MOTIFS=T;STRUC=<TR4060494>,ID=X-96751652-96751671-T;MOTIFS=T;STRUC=(T)n	HPRC,HGSVC,1KG-ONT	No	2.539	No	NA,NA	NA	NA
chrX:96802756	607190	DEL	4982	0.8385	0.604	1	DIAPH2(NA,NA)	DIAPH2(NA,NA)	NA	NA	NA	NA	NA	NA	NA	No	ID=X-96803248-96803257-TCA;MOTIFS=TCA;STRUC=(TCA)n,ID=X-96804022-96804031-A;MOTIFS=A;STRUC=<TR4060572>,ID=X-96804350-96804359-TC;MOTIFS=TC;STRUC=<TR4060573>,ID=X-96805208-96805221-AC;MOTIFS=AC;STRUC=<TR4060574>,ID=X-96805222-96805231-AC;MOTIFS=AC;STRUC=<TR4060575>,ID=X-96805230-96805239-AT;MOTIFS=AT;STRUC=(AT)n,ID=X-96805438-96805447-T;MOTIFS=T;STRUC=<TR4060576>,ID=X-96806646-96806664-A;MOTIFS=A;STRUC=<TR4060577>,ID=X-96806744-96806758-T;MOTIFS=T;STRUC=<TR4060578>	NA	Yes	4.361	No	NA,NA	NA	NA
chrX:96836718	607191	INS	81	0.8878	0.4174	6	DIAPH2(NA,NA)	DIAPH2(NA,NA)	NA	NA	NA	NA	NA	NA	NA	No	ID=X-96836685-96836718-TA;MOTIFS=TA;STRUC=<TR4060624>,ID=X-96836717-96836745-T;MOTIFS=T;STRUC=(T)n	HPRC	No	0.692	No	NA,NA	NA	NA
chrX:96836718	607192	INS	79	0.8607	0.5002	1	DIAPH2(NA,NA)	DIAPH2(NA,NA)	NA	NA	NA	NA	NA	NA	NA	No	ID=X-96836685-96836718-TA;MOTIFS=TA;STRUC=<TR4060624>,ID=X-96836717-96836745-T;MOTIFS=T;STRUC=(T)n	HPRC	No	0.692	No	NA,NA	NA	NA
chrX:96836718	607193	INS	87	0.8163	0.6571	1	DIAPH2(NA,NA)	DIAPH2(NA,NA)	NA	NA	NA	NA	NA	NA	NA	No	ID=X-96836685-96836718-TA;MOTIFS=TA;STRUC=<TR4060624>,ID=X-96836717-96836745-T;MOTIFS=T;STRUC=(T)n	HPRC	No	0.692	No	NA,NA	NA	NA
chrX:96864943	607194	INS	107	0.925	0.33	1	DIAPH2(NA,NA)	DIAPH2(NA,NA)	NA	NA	NA	NA	NA	NA	NA	No	NA	NA	No	4.871	No	NA,NA	NA	NA
chrX:96888571	607195	INS	80	0.886	0.4648	6	DIAPH2(NA,NA)	DIAPH2(NA,NA)	NA	NA	NA	NA	NA	NA	NA	No	ID=X-96888555-96888565-TA,X-96888581-96888591-TA,X-96888594-96888604-AT;MOTIFS=TA,AT;STRUC=<VC268624>,ID=X-96888570-96888580-AT;MOTIFS=AT;STRUC=<TR4060695>	HPRC,1KG-ONT	Yes	0.354	No	NA,NA	NA	NA
chrX:96939562	607196	INS	64	0.8413	0.5808	96	DIAPH2(NA,NA)	DIAPH2(NA,NA)	NA	NA	NA	NA	NA	NA	NA	No	ID=X-96939476-96939485-TG,X-96939484-96939486-TA,X-96939488-96939499-TA,X-96939500-96939511-TA,X-96939516-96939529-TA,X-96939526-96939566-TATG,X-96939530-96939541-TA,X-96939554-96939567-TA,X-96939566-96939581-TG,X-96939584-96939597-TG,X-96939601-96939616-AC,X-96939619-96939638-AC,X-96939668-96939682-T;MOTIFS=TA,TG,AC,TATG,T;STRUC=<VC268627>	HPRC,HGSVC	No	0.345	No	NA,NA	NA	NA
chrX:96939660	607197	DEL	303	0.9104	0.3165	386	DIAPH2(NA,NA)	DIAPH2(NA,NA)	NA	NA	NA	NA	NA	NA	NA	No	ID=X-96939476-96939485-TG,X-96939484-96939486-TA,X-96939488-96939499-TA,X-96939500-96939511-TA,X-96939516-96939529-TA,X-96939526-96939566-TATG,X-96939530-96939541-TA,X-96939554-96939567-TA,X-96939566-96939581-TG,X-96939584-96939597-TG,X-96939601-96939616-AC,X-96939619-96939638-AC,X-96939668-96939682-T;MOTIFS=TA,TG,AC,TATG,T;STRUC=<VC268627>	HPRC,HGSVC,1KG-ONT	No	2.373	No	NA,NA	NA	NA
chrX:96939668	607198	INS	52	0.8383	0.6324	16	DIAPH2(NA,NA)	DIAPH2(NA,NA)	NA	NA	NA	NA	NA	NA	NA	No	ID=X-96939476-96939485-TG,X-96939484-96939486-TA,X-96939488-96939499-TA,X-96939500-96939511-TA,X-96939516-96939529-TA,X-96939526-96939566-TATG,X-96939530-96939541-TA,X-96939554-96939567-TA,X-96939566-96939581-TG,X-96939584-96939597-TG,X-96939601-96939616-AC,X-96939619-96939638-AC,X-96939668-96939682-T;MOTIFS=TA,TG,AC,TATG,T;STRUC=<VC268627>	HPRC,HGSVC	No	0.011	No	NA,NA	NA	NA
chrX:96939668	607199	INS	60	0.9013	0.3859	4	DIAPH2(NA,NA)	DIAPH2(NA,NA)	NA	NA	NA	NA	NA	NA	NA	No	ID=X-96939476-96939485-TG,X-96939484-96939486-TA,X-96939488-96939499-TA,X-96939500-96939511-TA,X-96939516-96939529-TA,X-96939526-96939566-TATG,X-96939530-96939541-TA,X-96939554-96939567-TA,X-96939566-96939581-TG,X-96939584-96939597-TG,X-96939601-96939616-AC,X-96939619-96939638-AC,X-96939668-96939682-T;MOTIFS=TA,TG,AC,TATG,T;STRUC=<VC268627>	HPRC,HGSVC	No	0.011	No	NA,NA	NA	NA
chrX:96962272	607200	INS	52	0.8035	0.6837	6	DIAPH2(NA,NA)	DIAPH2(NA,NA)	NA	NA	NA	NA	NA	NA	NA	No	ID=X-96962261-96962273-TA,X-96962274-96962285-AT,X-96962286-96962299-AT,X-96962288-96962325-ATATATATATAC,X-96962300-96962311-AT,X-96962310-96962338-ACATATATATATAC,X-96962312-96962323-AT,X-96962326-96962337-AT,X-96962338-96962351-AT,X-96962340-96962391-ATATATATATACAC,X-96962354-96962365-AT,X-96962368-96962379-AT,X-96962370-96962415-ATATATATACAC,X-96962382-96962391-AT,X-96962394-96962403-AT,X-96962406-96962417-AT,X-96962420-96962429-AT,X-96962426-96962450-ATAC,X-96962430-96962441-AT,X-96962448-96962457-AC,X-96962456-96962467-AT,X-96962468-96962479-AT,X-96962478-96962497-AC,X-96962496-96962523-AT;MOTIFS=ATATATATATACAC,ATATATATACAC,ATATATATATAC,TA,AT,AC,ATAC,ACATATATATATAC;STRUC=<VC268628>	NA	No	0.692	No	NA,NA	NA	NA
chrX:96962272	607201	DEL	52	0.8422	0.5834	15	DIAPH2(NA,NA)	DIAPH2(NA,NA)	NA	NA	NA	NA	NA	NA	NA	No	ID=X-96962261-96962273-TA,X-96962274-96962285-AT,X-96962286-96962299-AT,X-96962288-96962325-ATATATATATAC,X-96962300-96962311-AT,X-96962310-96962338-ACATATATATATAC,X-96962312-96962323-AT,X-96962326-96962337-AT,X-96962338-96962351-AT,X-96962340-96962391-ATATATATATACAC,X-96962354-96962365-AT,X-96962368-96962379-AT,X-96962370-96962415-ATATATATACAC,X-96962382-96962391-AT,X-96962394-96962403-AT,X-96962406-96962417-AT,X-96962420-96962429-AT,X-96962426-96962450-ATAC,X-96962430-96962441-AT,X-96962448-96962457-AC,X-96962456-96962467-AT,X-96962468-96962479-AT,X-96962478-96962497-AC,X-96962496-96962523-AT;MOTIFS=ATATATATATACAC,ATATATATACAC,ATATATATATAC,TA,AT,AC,ATAC,ACATATATATATAC;STRUC=<VC268628>	HPRC,HGSVC,1KG-ONT	No	0.03	No	NA,NA	NA	NA
chrX:96962278	607202	DEL	90	0.8298	0.6673	21	DIAPH2(NA,NA)	DIAPH2(NA,NA)	NA	NA	NA	NA	NA	NA	NA	No	ID=X-96962261-96962273-TA,X-96962274-96962285-AT,X-96962286-96962299-AT,X-96962288-96962325-ATATATATATAC,X-96962300-96962311-AT,X-96962310-96962338-ACATATATATATAC,X-96962312-96962323-AT,X-96962326-96962337-AT,X-96962338-96962351-AT,X-96962340-96962391-ATATATATATACAC,X-96962354-96962365-AT,X-96962368-96962379-AT,X-96962370-96962415-ATATATATACAC,X-96962382-96962391-AT,X-96962394-96962403-AT,X-96962406-96962417-AT,X-96962420-96962429-AT,X-96962426-96962450-ATAC,X-96962430-96962441-AT,X-96962448-96962457-AC,X-96962456-96962467-AT,X-96962468-96962479-AT,X-96962478-96962497-AC,X-96962496-96962523-AT;MOTIFS=ATATATATATACAC,ATATATATACAC,ATATATATATAC,TA,AT,AC,ATAC,ACATATATATATAC;STRUC=<VC268628>	NA	Yes	0.025	No	NA,NA	NA	NA
chrX:96962288	607203	DEL	66	0.8991	0.3908	11	DIAPH2(NA,NA)	DIAPH2(NA,NA)	NA	NA	NA	NA	NA	NA	NA	No	ID=X-96962261-96962273-TA,X-96962274-96962285-AT,X-96962286-96962299-AT,X-96962288-96962325-ATATATATATAC,X-96962300-96962311-AT,X-96962310-96962338-ACATATATATATAC,X-96962312-96962323-AT,X-96962326-96962337-AT,X-96962338-96962351-AT,X-96962340-96962391-ATATATATATACAC,X-96962354-96962365-AT,X-96962368-96962379-AT,X-96962370-96962415-ATATATATACAC,X-96962382-96962391-AT,X-96962394-96962403-AT,X-96962406-96962417-AT,X-96962420-96962429-AT,X-96962426-96962450-ATAC,X-96962430-96962441-AT,X-96962448-96962457-AC,X-96962456-96962467-AT,X-96962468-96962479-AT,X-96962478-96962497-AC,X-96962496-96962523-AT;MOTIFS=ATATATATATACAC,ATATATATACAC,ATATATATATAC,TA,AT,AC,ATAC,ACATATATATATAC;STRUC=<VC268628>	HPRC,HGSVC,1KG-ONT	No	0.151	No	NA,NA	NA	NA
chrX:96962368	607204	DEL	64	0.8197	0.6519	22	DIAPH2(NA,NA)	DIAPH2(NA,NA)	NA	NA	NA	NA	NA	NA	NA	No	ID=X-96962261-96962273-TA,X-96962274-96962285-AT,X-96962286-96962299-AT,X-96962288-96962325-ATATATATATAC,X-96962300-96962311-AT,X-96962310-96962338-ACATATATATATAC,X-96962312-96962323-AT,X-96962326-96962337-AT,X-96962338-96962351-AT,X-96962340-96962391-ATATATATATACAC,X-96962354-96962365-AT,X-96962368-96962379-AT,X-96962370-96962415-ATATATATACAC,X-96962382-96962391-AT,X-96962394-96962403-AT,X-96962406-96962417-AT,X-96962420-96962429-AT,X-96962426-96962450-ATAC,X-96962430-96962441-AT,X-96962448-96962457-AC,X-96962456-96962467-AT,X-96962468-96962479-AT,X-96962478-96962497-AC,X-96962496-96962523-AT;MOTIFS=ATATATATATACAC,ATATATATACAC,ATATATATATAC,TA,AT,AC,ATAC,ACATATATATATAC;STRUC=<VC268628>	HPRC,HGSVC,1KG-ONT	No	0.003	No	NA,NA	NA	NA
chrX:96962423	607205	DEL	73	0.8102	0.6593	4	DIAPH2(NA,NA)	DIAPH2(NA,NA)	NA	NA	NA	NA	NA	NA	NA	No	ID=X-96962261-96962273-TA,X-96962274-96962285-AT,X-96962286-96962299-AT,X-96962288-96962325-ATATATATATAC,X-96962300-96962311-AT,X-96962310-96962338-ACATATATATATAC,X-96962312-96962323-AT,X-96962326-96962337-AT,X-96962338-96962351-AT,X-96962340-96962391-ATATATATATACAC,X-96962354-96962365-AT,X-96962368-96962379-AT,X-96962370-96962415-ATATATATACAC,X-96962382-96962391-AT,X-96962394-96962403-AT,X-96962406-96962417-AT,X-96962420-96962429-AT,X-96962426-96962450-ATAC,X-96962430-96962441-AT,X-96962448-96962457-AC,X-96962456-96962467-AT,X-96962468-96962479-AT,X-96962478-96962497-AC,X-96962496-96962523-AT;MOTIFS=ATATATATATACAC,ATATATATACAC,ATATATATATAC,TA,AT,AC,ATAC,ACATATATATATAC;STRUC=<VC268628>	HPRC,HGSVC,1KG-ONT	No	0.186	No	NA,NA	NA	NA
chrX:96962436	607206	DEL	60	0.836	0.6256	31	DIAPH2(NA,NA)	DIAPH2(NA,NA)	NA	NA	NA	NA	NA	NA	NA	No	ID=X-96962261-96962273-TA,X-96962274-96962285-AT,X-96962286-96962299-AT,X-96962288-96962325-ATATATATATAC,X-96962300-96962311-AT,X-96962310-96962338-ACATATATATATAC,X-96962312-96962323-AT,X-96962326-96962337-AT,X-96962338-96962351-AT,X-96962340-96962391-ATATATATATACAC,X-96962354-96962365-AT,X-96962368-96962379-AT,X-96962370-96962415-ATATATATACAC,X-96962382-96962391-AT,X-96962394-96962403-AT,X-96962406-96962417-AT,X-96962420-96962429-AT,X-96962426-96962450-ATAC,X-96962430-96962441-AT,X-96962448-96962457-AC,X-96962456-96962467-AT,X-96962468-96962479-AT,X-96962478-96962497-AC,X-96962496-96962523-AT;MOTIFS=ATATATATATACAC,ATATATATACAC,ATATATATATAC,TA,AT,AC,ATAC,ACATATATATATAC;STRUC=<VC268628>	HPRC,HGSVC,1KG-ONT	No	2.214	No	NA,NA	NA	NA
chrX:96962440	607207	DEL	56	0.8873	0.4234	86	DIAPH2(NA,NA)	DIAPH2(NA,NA)	NA	NA	NA	NA	NA	NA	NA	No	ID=X-96962261-96962273-TA,X-96962274-96962285-AT,X-96962286-96962299-AT,X-96962288-96962325-ATATATATATAC,X-96962300-96962311-AT,X-96962310-96962338-ACATATATATATAC,X-96962312-96962323-AT,X-96962326-96962337-AT,X-96962338-96962351-AT,X-96962340-96962391-ATATATATATACAC,X-96962354-96962365-AT,X-96962368-96962379-AT,X-96962370-96962415-ATATATATACAC,X-96962382-96962391-AT,X-96962394-96962403-AT,X-96962406-96962417-AT,X-96962420-96962429-AT,X-96962426-96962450-ATAC,X-96962430-96962441-AT,X-96962448-96962457-AC,X-96962456-96962467-AT,X-96962468-96962479-AT,X-96962478-96962497-AC,X-96962496-96962523-AT;MOTIFS=ATATATATATACAC,ATATATATACAC,ATATATATATAC,TA,AT,AC,ATAC,ACATATATATATAC;STRUC=<VC268628>	HPRC,HGSVC,1KG-ONT	No	2.214	No	NA,NA	NA	NA
chrX:96962444	607208	DEL	52	0.8978	0.3674	48	DIAPH2(NA,NA)	DIAPH2(NA,NA)	NA	NA	NA	NA	NA	NA	NA	No	ID=X-96962261-96962273-TA,X-96962274-96962285-AT,X-96962286-96962299-AT,X-96962288-96962325-ATATATATATAC,X-96962300-96962311-AT,X-96962310-96962338-ACATATATATATAC,X-96962312-96962323-AT,X-96962326-96962337-AT,X-96962338-96962351-AT,X-96962340-96962391-ATATATATATACAC,X-96962354-96962365-AT,X-96962368-96962379-AT,X-96962370-96962415-ATATATATACAC,X-96962382-96962391-AT,X-96962394-96962403-AT,X-96962406-96962417-AT,X-96962420-96962429-AT,X-96962426-96962450-ATAC,X-96962430-96962441-AT,X-96962448-96962457-AC,X-96962456-96962467-AT,X-96962468-96962479-AT,X-96962478-96962497-AC,X-96962496-96962523-AT;MOTIFS=ATATATATATACAC,ATATATATACAC,ATATATATATAC,TA,AT,AC,ATAC,ACATATATATATAC;STRUC=<VC268628>	HPRC,HGSVC,1KG-ONT	No	2.679	No	NA,NA	NA	NA
chrX:97031642	607210	INS	52	0.8022	0.6842	1	DIAPH2(NA,NA)	DIAPH2(NA,NA)	NA	NA	NA	NA	NA	NA	NA	No	NA	NA	No	2.44	No	NA,NA	NA	NA
chrX:97129089	607211	INS	69	0.8811	0.4187	22	DIAPH2(NA,NA)	DIAPH2(NA,NA)	NA	NA	NA	NA	NA	NA	NA	No	NA	HPRC,HGSVC,1KG-ONT	No	0.692	No	NA,NA	NA	NA
chrX:97129090	607212	INS	102	0.806	0.671	1	DIAPH2(NA,NA)	DIAPH2(NA,NA)	NA	NA	NA	NA	NA	NA	NA	No	ID=X-97129089-97129149-TCTTT,X-97129146-97129168-TTTCT,X-97129165-97129182-TTTCT;MOTIFS=TTTCT,TCTTT;STRUC=<VC268634>	HPRC,HGSVC	No	0.692	No	NA,NA	NA	NA
chrX:97129092	607213	INS	55	0.9173	0.4797	6	DIAPH2(NA,NA)	DIAPH2(NA,NA)	NA	NA	NA	NA	NA	NA	NA	No	ID=X-97129089-97129149-TCTTT,X-97129146-97129168-TTTCT,X-97129165-97129182-TTTCT;MOTIFS=TTTCT,TCTTT;STRUC=<VC268634>	HPRC,HGSVC,1KG-ONT	No	0.692	No	NA,NA	NA	NA
chrX:97129092	607214	INS	50	0.8172	0.6495	67	DIAPH2(NA,NA)	DIAPH2(NA,NA)	NA	NA	NA	NA	NA	NA	NA	No	ID=X-97129089-97129149-TCTTT,X-97129146-97129168-TTTCT,X-97129165-97129182-TTTCT;MOTIFS=TTTCT,TCTTT;STRUC=<VC268634>	HPRC,HGSVC,1KG-ONT	No	0.692	No	NA,NA	NA	NA
chrX:97129115	607215	INS	75	0.8015	0.6813	25	DIAPH2(NA,NA)	DIAPH2(NA,NA)	NA	NA	NA	NA	NA	NA	NA	No	ID=X-97129089-97129149-TCTTT,X-97129146-97129168-TTTCT,X-97129165-97129182-TTTCT;MOTIFS=TTTCT,TCTTT;STRUC=<VC268634>	HPRC,HGSVC,1KG-ONT	No	0.692	No	NA,NA	NA	NA
chrX:97129117	607216	INS	104	0.8542	0.5747	4	DIAPH2(NA,NA)	DIAPH2(NA,NA)	NA	NA	NA	NA	NA	NA	NA	No	ID=X-97129089-97129149-TCTTT,X-97129146-97129168-TTTCT,X-97129165-97129182-TTTCT;MOTIFS=TTTCT,TCTTT;STRUC=<VC268634>	HPRC,HGSVC	No	0.692	No	NA,NA	NA	NA
chrX:97129120	607218	INS	60	0.8855	0.3832	10	DIAPH2(NA,NA)	DIAPH2(NA,NA)	NA	NA	NA	NA	NA	NA	NA	No	ID=X-97129089-97129149-TCTTT,X-97129146-97129168-TTTCT,X-97129165-97129182-TTTCT;MOTIFS=TTTCT,TCTTT;STRUC=<VC268634>	HPRC,HGSVC,1KG-ONT	No	0.692	No	NA,NA	NA	NA
chrX:97129120	607217	INS	96	0.888	0.4099	3	DIAPH2(NA,NA)	DIAPH2(NA,NA)	NA	NA	NA	NA	NA	NA	NA	No	ID=X-97129089-97129149-TCTTT,X-97129146-97129168-TTTCT,X-97129165-97129182-TTTCT;MOTIFS=TTTCT,TCTTT;STRUC=<VC268634>	HPRC,HGSVC,1KG-ONT	No	0.692	No	NA,NA	NA	NA
chrX:97129122	607219	INS	55	0.8154	0.6657	13	DIAPH2(NA,NA)	DIAPH2(NA,NA)	NA	NA	NA	NA	NA	NA	NA	No	ID=X-97129089-97129149-TCTTT,X-97129146-97129168-TTTCT,X-97129165-97129182-TTTCT;MOTIFS=TTTCT,TCTTT;STRUC=<VC268634>	HPRC,HGSVC,1KG-ONT	No	0.692	No	NA,NA	NA	NA
chrX:97129123	607220	INS	87	0.8573	0.4947	21	DIAPH2(NA,NA)	DIAPH2(NA,NA)	NA	NA	NA	NA	NA	NA	NA	No	ID=X-97129089-97129149-TCTTT,X-97129146-97129168-TTTCT,X-97129165-97129182-TTTCT;MOTIFS=TTTCT,TCTTT;STRUC=<VC268634>	HPRC,HGSVC,1KG-ONT	No	0.692	No	NA,NA	NA	NA
chrX:97129125	607221	INS	65	0.8823	0.427	11	DIAPH2(NA,NA)	DIAPH2(NA,NA)	NA	NA	NA	NA	NA	NA	NA	No	ID=X-97129089-97129149-TCTTT,X-97129146-97129168-TTTCT,X-97129165-97129182-TTTCT;MOTIFS=TTTCT,TCTTT;STRUC=<VC268634>	HPRC,HGSVC,1KG-ONT	No	0.692	No	NA,NA	NA	NA
chrX:97129125	607222	INS	70	0.8627	0.4763	3	DIAPH2(NA,NA)	DIAPH2(NA,NA)	NA	NA	NA	NA	NA	NA	NA	No	ID=X-97129089-97129149-TCTTT,X-97129146-97129168-TTTCT,X-97129165-97129182-TTTCT;MOTIFS=TTTCT,TCTTT;STRUC=<VC268634>	HPRC,HGSVC,1KG-ONT	No	0.692	No	NA,NA	NA	NA
chrX:97129125	607223	INS	90	0.8627	0.5308	6	DIAPH2(NA,NA)	DIAPH2(NA,NA)	NA	NA	NA	NA	NA	NA	NA	No	ID=X-97129089-97129149-TCTTT,X-97129146-97129168-TTTCT,X-97129165-97129182-TTTCT;MOTIFS=TTTCT,TCTTT;STRUC=<VC268634>	HPRC,HGSVC,1KG-ONT	No	0.692	No	NA,NA	NA	NA
chrX:97129126	607224	INS	61	0.8077	0.6963	9	DIAPH2(NA,NA)	DIAPH2(NA,NA)	NA	NA	NA	NA	NA	NA	NA	No	ID=X-97129089-97129149-TCTTT,X-97129146-97129168-TTTCT,X-97129165-97129182-TTTCT;MOTIFS=TTTCT,TCTTT;STRUC=<VC268634>	HPRC,HGSVC,1KG-ONT	No	0.692	No	NA,NA	NA	NA
chrX:97129142	607225	INS	57	0.8817	0.4103	78	DIAPH2(NA,NA)	DIAPH2(NA,NA)	NA	NA	NA	NA	NA	NA	NA	No	ID=X-97129089-97129149-TCTTT,X-97129146-97129168-TTTCT,X-97129165-97129182-TTTCT;MOTIFS=TTTCT,TCTTT;STRUC=<VC268634>	HPRC,HGSVC,1KG-ONT	No	0.692	No	NA,NA	NA	NA
chrX:97129146	607227	INS	86	0.8232	0.6305	19	DIAPH2(NA,NA)	DIAPH2(NA,NA)	NA	NA	NA	NA	NA	NA	NA	No	ID=X-97129089-97129149-TCTTT,X-97129146-97129168-TTTCT,X-97129165-97129182-TTTCT;MOTIFS=TTTCT,TCTTT;STRUC=<VC268634>	HPRC,HGSVC,1KG-ONT	No	0.692	No	NA,NA	NA	NA
chrX:97129146	607230	INS	83	0.8398	0.5953	2	DIAPH2(NA,NA)	DIAPH2(NA,NA)	NA	NA	NA	NA	NA	NA	NA	No	ID=X-97129089-97129149-TCTTT,X-97129146-97129168-TTTCT,X-97129165-97129182-TTTCT;MOTIFS=TTTCT,TCTTT;STRUC=<VC268634>	HPRC,HGSVC,1KG-ONT	No	0.692	No	NA,NA	NA	NA
chrX:97129146	607229	INS	64	0.897	0.4062	62	DIAPH2(NA,NA)	DIAPH2(NA,NA)	NA	NA	NA	NA	NA	NA	NA	No	ID=X-97129089-97129149-TCTTT,X-97129146-97129168-TTTCT,X-97129165-97129182-TTTCT;MOTIFS=TTTCT,TCTTT;STRUC=<VC268634>	HPRC,HGSVC,1KG-ONT	No	0.692	No	NA,NA	NA	NA
chrX:97129146	607228	INS	54	0.885	0.4316	129	DIAPH2(NA,NA)	DIAPH2(NA,NA)	NA	NA	NA	NA	NA	NA	NA	No	ID=X-97129089-97129149-TCTTT,X-97129146-97129168-TTTCT,X-97129165-97129182-TTTCT;MOTIFS=TTTCT,TCTTT;STRUC=<VC268634>	HPRC,HGSVC,1KG-ONT	No	0.692	No	NA,NA	NA	NA
chrX:97129146	607226	INS	81	0.8145	0.6607	40	DIAPH2(NA,NA)	DIAPH2(NA,NA)	NA	NA	NA	NA	NA	NA	NA	No	ID=X-97129089-97129149-TCTTT,X-97129146-97129168-TTTCT,X-97129165-97129182-TTTCT;MOTIFS=TTTCT,TCTTT;STRUC=<VC268634>	HPRC,HGSVC,1KG-ONT	No	0.692	No	NA,NA	NA	NA
chrX:97129150	607231	INS	95	0.8003	0.6978	22	DIAPH2(NA,NA)	DIAPH2(NA,NA)	NA	NA	NA	NA	NA	NA	NA	No	ID=X-97129089-97129149-TCTTT,X-97129146-97129168-TTTCT,X-97129165-97129182-TTTCT;MOTIFS=TTTCT,TCTTT;STRUC=<VC268634>	HPRC,HGSVC,1KG-ONT	No	0.692	No	NA,NA	NA	NA
chrX:97137296	607232	INS	68	0.8255	0.6482	1	DIAPH2(NA,NA)	DIAPH2(NA,NA)	NA	NA	NA	NA	NA	NA	NA	No	ID=X-97137270-97137302-AT;MOTIFS=AT;STRUC=<TR4061040>	NA	No	1.616	No	NA,NA	NA	NA
chrX:97185329	607233	INS	51	0.8771	0.4315	30	DIAPH2(NA,NA)	DIAPH2(NA,NA)	NA	NA	NA	NA	NA	NA	NA	No	ID=X-97185294-97185307-A,X-97185306-97185324-AT,X-97185327-97185340-TA,X-97185329-97185353-TATATATATATG,X-97185341-97185352-TA,X-97185355-97185394-TGTATATATATA,X-97185357-97185368-TA,X-97185369-97185380-TA,X-97185381-97185392-TA,X-97185395-97185410-TA,X-97185399-97185436-TATATATATATG,X-97185407-97185435-TATG,X-97185411-97185422-TA,X-97185423-97185434-TA,X-97185437-97185448-TA,X-97185447-97185456-TG,X-97185455-97185471-TA,X-97185474-97185520-AT;MOTIFS=A,TATATATATATG,TA,TG,AT,TGTATATATATA,TATG;STRUC=<VC268640>	HPRC,HGSVC	No	0.469	No	NA,NA	NA	NA
chrX:97185331	607234	DEL	64	0.8284	0.6203	56	DIAPH2(NA,NA)	DIAPH2(NA,NA)	NA	NA	NA	NA	NA	NA	NA	No	ID=X-97185294-97185307-A,X-97185306-97185324-AT,X-97185327-97185340-TA,X-97185329-97185353-TATATATATATG,X-97185341-97185352-TA,X-97185355-97185394-TGTATATATATA,X-97185357-97185368-TA,X-97185369-97185380-TA,X-97185381-97185392-TA,X-97185395-97185410-TA,X-97185399-97185436-TATATATATATG,X-97185407-97185435-TATG,X-97185411-97185422-TA,X-97185423-97185434-TA,X-97185437-97185448-TA,X-97185447-97185456-TG,X-97185455-97185471-TA,X-97185474-97185520-AT;MOTIFS=A,TATATATATATG,TA,TG,AT,TGTATATATATA,TATG;STRUC=<VC268640>	HPRC,HGSVC,1KG-ONT	No	1.666	No	NA,NA	NA	NA
chrX:97185335	607235	DEL	60	0.8085	0.6766	92	DIAPH2(NA,NA)	DIAPH2(NA,NA)	NA	NA	NA	NA	NA	NA	NA	No	ID=X-97185294-97185307-A,X-97185306-97185324-AT,X-97185327-97185340-TA,X-97185329-97185353-TATATATATATG,X-97185341-97185352-TA,X-97185355-97185394-TGTATATATATA,X-97185357-97185368-TA,X-97185369-97185380-TA,X-97185381-97185392-TA,X-97185395-97185410-TA,X-97185399-97185436-TATATATATATG,X-97185407-97185435-TATG,X-97185411-97185422-TA,X-97185423-97185434-TA,X-97185437-97185448-TA,X-97185447-97185456-TG,X-97185455-97185471-TA,X-97185474-97185520-AT;MOTIFS=A,TATATATATATG,TA,TG,AT,TGTATATATATA,TATG;STRUC=<VC268640>	HPRC,HGSVC,1KG-ONT	No	1.678	No	NA,NA	NA	NA
chrX:97185339	607236	DEL	72	0.8611	0.5235	1	DIAPH2(NA,NA)	DIAPH2(NA,NA)	NA	NA	NA	NA	NA	NA	NA	No	ID=X-97185294-97185307-A,X-97185306-97185324-AT,X-97185327-97185340-TA,X-97185329-97185353-TATATATATATG,X-97185341-97185352-TA,X-97185355-97185394-TGTATATATATA,X-97185357-97185368-TA,X-97185369-97185380-TA,X-97185381-97185392-TA,X-97185395-97185410-TA,X-97185399-97185436-TATATATATATG,X-97185407-97185435-TATG,X-97185411-97185422-TA,X-97185423-97185434-TA,X-97185437-97185448-TA,X-97185447-97185456-TG,X-97185455-97185471-TA,X-97185474-97185520-AT;MOTIFS=A,TATATATATATG,TA,TG,AT,TGTATATATATA,TATG;STRUC=<VC268640>	HPRC,HGSVC,1KG-ONT	No	1.706	No	NA,NA	NA	NA
chrX:97185343	607237	DEL	52	0.8872	0.4244	244	DIAPH2(NA,NA)	DIAPH2(NA,NA)	NA	NA	NA	NA	NA	NA	NA	No	ID=X-97185294-97185307-A,X-97185306-97185324-AT,X-97185327-97185340-TA,X-97185329-97185353-TATATATATATG,X-97185341-97185352-TA,X-97185355-97185394-TGTATATATATA,X-97185357-97185368-TA,X-97185369-97185380-TA,X-97185381-97185392-TA,X-97185395-97185410-TA,X-97185399-97185436-TATATATATATG,X-97185407-97185435-TATG,X-97185411-97185422-TA,X-97185423-97185434-TA,X-97185437-97185448-TA,X-97185447-97185456-TG,X-97185455-97185471-TA,X-97185474-97185520-AT;MOTIFS=A,TATATATATATG,TA,TG,AT,TGTATATATATA,TATG;STRUC=<VC268640>	HPRC,HGSVC,1KG-ONT	No	1.706	No	NA,NA	NA	NA
chrX:97185356	607238	INS	52	0.8705	0.6851	26	DIAPH2(NA,NA)	DIAPH2(NA,NA)	NA	NA	NA	NA	NA	NA	NA	No	ID=X-97185294-97185307-A,X-97185306-97185324-AT,X-97185327-97185340-TA,X-97185329-97185353-TATATATATATG,X-97185341-97185352-TA,X-97185355-97185394-TGTATATATATA,X-97185357-97185368-TA,X-97185369-97185380-TA,X-97185381-97185392-TA,X-97185395-97185410-TA,X-97185399-97185436-TATATATATATG,X-97185407-97185435-TATG,X-97185411-97185422-TA,X-97185423-97185434-TA,X-97185437-97185448-TA,X-97185447-97185456-TG,X-97185455-97185471-TA,X-97185474-97185520-AT;MOTIFS=A,TATATATATATG,TA,TG,AT,TGTATATATATA,TATG;STRUC=<VC268640>	HPRC,HGSVC	No	0.123	No	NA,NA	NA	NA
chrX:97185392	607239	DEL	82	0.8543	0.539	19	DIAPH2(NA,NA)	DIAPH2(NA,NA)	NA	NA	NA	NA	NA	NA	NA	No	ID=X-97185294-97185307-A,X-97185306-97185324-AT,X-97185327-97185340-TA,X-97185329-97185353-TATATATATATG,X-97185341-97185352-TA,X-97185355-97185394-TGTATATATATA,X-97185357-97185368-TA,X-97185369-97185380-TA,X-97185381-97185392-TA,X-97185395-97185410-TA,X-97185399-97185436-TATATATATATG,X-97185407-97185435-TATG,X-97185411-97185422-TA,X-97185423-97185434-TA,X-97185437-97185448-TA,X-97185447-97185456-TG,X-97185455-97185471-TA,X-97185474-97185520-AT;MOTIFS=A,TATATATATATG,TA,TG,AT,TGTATATATATA,TATG;STRUC=<VC268640>	HPRC,HGSVC,1KG-ONT	No	1.291	No	NA,NA	NA	NA
chrX:97185393	607240	INS	52	0.9212	0.5831	21	DIAPH2(NA,NA)	DIAPH2(NA,NA)	NA	NA	NA	NA	NA	NA	NA	No	ID=X-97185294-97185307-A,X-97185306-97185324-AT,X-97185327-97185340-TA,X-97185329-97185353-TATATATATATG,X-97185341-97185352-TA,X-97185355-97185394-TGTATATATATA,X-97185357-97185368-TA,X-97185369-97185380-TA,X-97185381-97185392-TA,X-97185395-97185410-TA,X-97185399-97185436-TATATATATATG,X-97185407-97185435-TATG,X-97185411-97185422-TA,X-97185423-97185434-TA,X-97185437-97185448-TA,X-97185447-97185456-TG,X-97185455-97185471-TA,X-97185474-97185520-AT;MOTIFS=A,TATATATATATG,TA,TG,AT,TGTATATATATA,TATG;STRUC=<VC268640>	HPRC,HGSVC	No	0.123	No	NA,NA	NA	NA
chrX:97185393	607241	INS	80	0.8177	0.694	5	DIAPH2(NA,NA)	DIAPH2(NA,NA)	NA	NA	NA	NA	NA	NA	NA	No	ID=X-97185294-97185307-A,X-97185306-97185324-AT,X-97185327-97185340-TA,X-97185329-97185353-TATATATATATG,X-97185341-97185352-TA,X-97185355-97185394-TGTATATATATA,X-97185357-97185368-TA,X-97185369-97185380-TA,X-97185381-97185392-TA,X-97185395-97185410-TA,X-97185399-97185436-TATATATATATG,X-97185407-97185435-TATG,X-97185411-97185422-TA,X-97185423-97185434-TA,X-97185437-97185448-TA,X-97185447-97185456-TG,X-97185455-97185471-TA,X-97185474-97185520-AT;MOTIFS=A,TATATATATATG,TA,TG,AT,TGTATATATATA,TATG;STRUC=<VC268640>	HPRC,HGSVC	No	0.123	No	NA,NA	NA	NA
chrX:97185397	607242	INS	78	0.8725	0.5464	312	DIAPH2(NA,NA)	DIAPH2(NA,NA)	NA	NA	NA	NA	NA	NA	NA	No	ID=X-97185294-97185307-A,X-97185306-97185324-AT,X-97185327-97185340-TA,X-97185329-97185353-TATATATATATG,X-97185341-97185352-TA,X-97185355-97185394-TGTATATATATA,X-97185357-97185368-TA,X-97185369-97185380-TA,X-97185381-97185392-TA,X-97185395-97185410-TA,X-97185399-97185436-TATATATATATG,X-97185407-97185435-TATG,X-97185411-97185422-TA,X-97185423-97185434-TA,X-97185437-97185448-TA,X-97185447-97185456-TG,X-97185455-97185471-TA,X-97185474-97185520-AT;MOTIFS=A,TATATATATATG,TA,TG,AT,TGTATATATATA,TATG;STRUC=<VC268640>	HPRC,HGSVC	No	0.123	No	NA,NA	NA	NA
chrX:97185420	607243	DEL	60	0.8745	0.5178	63	DIAPH2(NA,NA)	DIAPH2(NA,NA)	NA	NA	NA	NA	NA	NA	NA	No	ID=X-97185294-97185307-A,X-97185306-97185324-AT,X-97185327-97185340-TA,X-97185329-97185353-TATATATATATG,X-97185341-97185352-TA,X-97185355-97185394-TGTATATATATA,X-97185357-97185368-TA,X-97185369-97185380-TA,X-97185381-97185392-TA,X-97185395-97185410-TA,X-97185399-97185436-TATATATATATG,X-97185407-97185435-TATG,X-97185411-97185422-TA,X-97185423-97185434-TA,X-97185437-97185448-TA,X-97185447-97185456-TG,X-97185455-97185471-TA,X-97185474-97185520-AT;MOTIFS=A,TATATATATATG,TA,TG,AT,TGTATATATATA,TATG;STRUC=<VC268640>	HPRC,HGSVC,1KG-ONT	No	1.22	No	NA,NA	NA	NA
chrX:97185440	607244	INS	74	0.8716	0.504	2	DIAPH2(NA,NA)	DIAPH2(NA,NA)	NA	NA	NA	NA	NA	NA	NA	No	ID=X-97185294-97185307-A,X-97185306-97185324-AT,X-97185327-97185340-TA,X-97185329-97185353-TATATATATATG,X-97185341-97185352-TA,X-97185355-97185394-TGTATATATATA,X-97185357-97185368-TA,X-97185369-97185380-TA,X-97185381-97185392-TA,X-97185395-97185410-TA,X-97185399-97185436-TATATATATATG,X-97185407-97185435-TATG,X-97185411-97185422-TA,X-97185423-97185434-TA,X-97185437-97185448-TA,X-97185447-97185456-TG,X-97185455-97185471-TA,X-97185474-97185520-AT;MOTIFS=A,TATATATATATG,TA,TG,AT,TGTATATATATA,TATG;STRUC=<VC268640>	HPRC,HGSVC	No	0.123	No	NA,NA	NA	NA
chrX:97212286	607246	DEL	61	0.8337	0.6127	1	DIAPH2(NA,NA)	DIAPH2(NA,NA)	NA	NA	NA	NA	NA	NA	NA	No	NA	NA	Yes	3.231	No	NA,NA	NA	NA
chrX:97240605	607247	INS	56	0.818	0.6441	1	DIAPH2(NA,NA)	DIAPH2(NA,NA)	NA	NA	NA	NA	NA	NA	NA	No	NA	NA	No	0.692	No	NA,NA	NA	NA
chrX:97267245	607248	INS	336	0.9574	0.1628	41	DIAPH2(NA,NA)	DIAPH2(NA,NA)	NA	NA	NA	NA	NA	NA	NA	No	NA	HPRC,HGSVC,1KG-ONT	Yes	14.3	No	NA,NA	NA	NA
chrX:97268783	607249	INS	74	0.863	0.5326	1	DIAPH2(NA,NA)	DIAPH2(NA,NA)	NA	NA	NA	NA	NA	NA	NA	No	NA	NA	Yes	0.692	No	NA,NA	NA	NA
chrX:97301108	607250	DEL	1062	0.9008	0.3471	37	DIAPH2(NA,NA)	DIAPH2(NA,NA)	NA	NA	NA	NA	NA	NA	NA	No	ID=X-97301150-97301171-A;MOTIFS=A;STRUC=<TR4061333>	HPRC,1KG-ONT	Yes	1.988	No	NA,NA	NA	NA
chrX:97351759	607251	DEL	1984	0.8814	0.5203	15	DIAPH2(NA,NA)	DIAPH2(NA,NA)	NA	NA	NA	NA	NA	NA	NA	No	ID=X-97351784-97351793-AG;MOTIFS=AG;STRUC=<TR4061445>,ID=X-97351801-97351821-CAAAA;MOTIFS=CAAAA;STRUC=<TR4061446>,ID=X-97352870-97352893-A;MOTIFS=A;STRUC=<TR4061447>,ID=X-97353539-97353550-TG;MOTIFS=TG;STRUC=<TR4061448>	NA	Yes	4.775	No	NA,NA	NA	NA
chrX:97369444	607252	DEL	52	0.8185	0.6554	210	DIAPH2(NA,NA)	DIAPH2(NA,NA)	NA	NA	NA	NA	NA	NA	NA	No	ID=X-97369584-97369598-TA;MOTIFS=TA;STRUC=(TA)n	HPRC,HGSVC	No	2.236	No	NA,NA	NA	NA
chrX:97468082	607253	INS	325	0.91	0.3055	1	DIAPH2(NA,NA),DIAPH2-AS1(NA,NA)	DIAPH2(NA,NA)	NA	NA	NA	NA	NA	NA	NA	No	NA	NA	Yes	9.554	No	NA,NA	NA	NA
chrX:97573414	607254	INS	128	0.8008	0.6997	1	DIAPH2(NA,NA),DIAPH2-AS1(NA,NA)	DIAPH2(NA,NA)	NA	NA	NA	NA	NA	NA	NA	No	NA	NA	No	6.392	No	NA,NA	NA	NA
chrX:97586326	607255	INS	96	0.819	0.6695	2	DIAPH2(NA,NA),DIAPH2-AS1(NA,NA)	DIAPH2(NA,NA)	NA	NA	NA	NA	NA	NA	NA	No	NA	HPRC,HGSVC,1KG-ONT	Yes	1.616	No	NA,NA	NA	NA
chrX:97586326	607257	INS	160	0.842	0.5969	14	DIAPH2(NA,NA),DIAPH2-AS1(NA,NA)	DIAPH2(NA,NA)	NA	NA	NA	NA	NA	NA	NA	No	NA	HPRC,HGSVC,1KG-ONT	No	1.616	No	NA,NA	NA	NA
chrX:97586326	607256	INS	128	0.8977	0.3737	29	DIAPH2(NA,NA),DIAPH2-AS1(NA,NA)	DIAPH2(NA,NA)	NA	NA	NA	NA	NA	NA	NA	No	NA	HPRC,HGSVC,1KG-ONT	Yes	1.616	No	NA,NA	NA	NA
chrX:97645723	607258	DEL	292	0.8992	0.3722	1	NA	NA	NA	NA	NA	NA	NA	NA	NA	No	NA	NA	Yes	2.912	No	NA,NA	NA	NA
chrX:97670093	607259	INS	76	0.8414	0.5759	125	NA	NA	NA	NA	NA	NA	NA	NA	NA	No	NA	HPRC,HGSVC,1KG-ONT	Yes	10.9	No	NA,NA	NA	NA
chrX:97740230	607260	INS	314	0.9261	0.3179	81	NA	NA	NA	NA	NA	NA	NA	NA	NA	No	NA	HPRC,HGSVC,1KG-ONT	Yes	12.16	No	NA,NA	NA	NA
chrX:97740706	607261	INS	87	0.8977	0.3416	2	NA	NA	NA	NA	NA	NA	NA	NA	NA	No	NA	NA	Yes	2.538	No	NA,NA	NA	NA
chrX:97761322	607262	INS	355	0.8565	0.5167	1	NA	NA	NA	NA	NA	NA	NA	NA	NA	No	NA	NA	Yes	1.616	No	NA,NA	NA	NA
chrX:97808522	607263	DEL	670	0.9099	0.3429	12	NA	NA	NA	NA	NA	NA	NA	NA	NA	No	ID=X-97808947-97808968-T;MOTIFS=T;STRUC=<TR4062140>,ID=X-97809097-97809107-CCA;MOTIFS=CCA;STRUC=<TR4062141>	HGSVC	No	0.112	No	NA,NA	NA	NA
chrX:97872551	607264	INS	103	0.8587	0.4998	8	NA	NA	NA	NA	NA	NA	NA	NA	NA	No	NA	HPRC,HGSVC	Yes	1.616	No	NA,NA	NA	NA
chrX:97912900	607265	DEL	405	0.9226	0.2845	146	NA	NA	NA	NA	NA	NA	NA	NA	NA	No	NA	HPRC,HGSVC,1KG-ONT	Yes	13.76	No	NA,NA	NA	NA
chrX:97940039	607266	DEL	69	0.8863	0.4078	19	NA	NA	NA	NA	NA	NA	NA	NA	NA	No	ID=X-97940019-97940030-AT,X-97940029-97940038-AC,X-97940037-97940047-AT,X-97940061-97940067-TG,X-97940067-97940087-TA,X-97940090-97940101-AT,X-97940100-97940109-AC,X-97940108-97940118-AT;MOTIFS=AC,TA,TG,AT;STRUC=<VC268698>	HPRC,HGSVC,1KG-ONT	No	0.348	No	NA,NA	NA	NA
chrX:97940067	607267	DEL	73	0.9062	0.3563	7	NA	NA	NA	NA	NA	NA	NA	NA	NA	No	ID=X-97940019-97940030-AT,X-97940029-97940038-AC,X-97940037-97940047-AT,X-97940061-97940067-TG,X-97940067-97940087-TA,X-97940090-97940101-AT,X-97940100-97940109-AC,X-97940108-97940118-AT;MOTIFS=AC,TA,TG,AT;STRUC=<VC268698>,ID=X-97940134-97940168-TA;MOTIFS=TA;STRUC=<TR4062299>	HPRC,HGSVC,1KG-ONT	No	0.277	No	NA,NA	NA	NA
chrX:97940067	607268	DEL	77	0.8795	0.445	1	NA	NA	NA	NA	NA	NA	NA	NA	NA	No	ID=X-97940019-97940030-AT,X-97940029-97940038-AC,X-97940037-97940047-AT,X-97940061-97940067-TG,X-97940067-97940087-TA,X-97940090-97940101-AT,X-97940100-97940109-AC,X-97940108-97940118-AT;MOTIFS=AC,TA,TG,AT;STRUC=<VC268698>,ID=X-97940134-97940168-TA;MOTIFS=TA;STRUC=<TR4062299>	HPRC,HGSVC,1KG-ONT	No	0.277	No	NA,NA	NA	NA
chrX:97940071	607269	DEL	63	0.8733	0.4983	3	NA	NA	NA	NA	NA	NA	NA	NA	NA	No	ID=X-97940019-97940030-AT,X-97940029-97940038-AC,X-97940037-97940047-AT,X-97940061-97940067-TG,X-97940067-97940087-TA,X-97940090-97940101-AT,X-97940100-97940109-AC,X-97940108-97940118-AT;MOTIFS=AC,TA,TG,AT;STRUC=<VC268698>	HPRC,HGSVC,1KG-ONT	No	0.291	No	NA,NA	NA	NA
chrX:97940075	607270	DEL	59	0.8718	0.4828	18	NA	NA	NA	NA	NA	NA	NA	NA	NA	No	ID=X-97940019-97940030-AT,X-97940029-97940038-AC,X-97940037-97940047-AT,X-97940061-97940067-TG,X-97940067-97940087-TA,X-97940090-97940101-AT,X-97940100-97940109-AC,X-97940108-97940118-AT;MOTIFS=AC,TA,TG,AT;STRUC=<VC268698>	HPRC,HGSVC,1KG-ONT	No	0.308	No	NA,NA	NA	NA
chrX:97940079	607271	DEL	55	0.866	0.4784	1	NA	NA	NA	NA	NA	NA	NA	NA	NA	No	ID=X-97940019-97940030-AT,X-97940029-97940038-AC,X-97940037-97940047-AT,X-97940061-97940067-TG,X-97940067-97940087-TA,X-97940090-97940101-AT,X-97940100-97940109-AC,X-97940108-97940118-AT;MOTIFS=AC,TA,TG,AT;STRUC=<VC268698>	HPRC,HGSVC,1KG-ONT	No	0.357	No	NA,NA	NA	NA
chrX:98023601	607272	INS	64	0.9728	0.2545	55	NA	NA	NA	NA	NA	NA	NA	NA	NA	No	ID=X-98023597-98023611-AT,X-98023624-98023635-TA,X-98023639-98023649-AT,X-98023641-98023697-ATATATATCTAG,X-98023665-98023673-AT,X-98023665-98023725-ATATATATCTAGATATATATCTAGATATAT,X-98023677-98023685-AT,X-98023689-98023703-AT,X-98023704-98023706-TA,X-98023719-98023731-AT,X-98023732-98023743-TA,X-98023747-98023759-AT,X-98023760-98023771-TA,X-98023775-98023787-AT,X-98023788-98023799-TA,X-98023707-98023800-ATATATATCTAGATATATATATATCTAT;MOTIFS=TA,AT,ATATATATCTAGATATATATCTAGATATAT,ATATATATCTAGATATATATATATCTAT,ATATATATCTAG;STRUC=<VC268701>	HPRC,HGSVC,1KG-ONT	Yes	1.616	No	NA,NA	NA	NA
chrX:98023603	607273	INS	50	0.8527	0.5621	24	NA	NA	NA	NA	NA	NA	NA	NA	NA	No	ID=X-98023597-98023611-AT,X-98023624-98023635-TA,X-98023639-98023649-AT,X-98023641-98023697-ATATATATCTAG,X-98023665-98023673-AT,X-98023665-98023725-ATATATATCTAGATATATATCTAGATATAT,X-98023677-98023685-AT,X-98023689-98023703-AT,X-98023704-98023706-TA,X-98023719-98023731-AT,X-98023732-98023743-TA,X-98023747-98023759-AT,X-98023760-98023771-TA,X-98023775-98023787-AT,X-98023788-98023799-TA,X-98023707-98023800-ATATATATCTAGATATATATATATCTAT;MOTIFS=TA,AT,ATATATATCTAGATATATATCTAGATATAT,ATATATATCTAGATATATATATATCTAT,ATATATATCTAG;STRUC=<VC268701>	HPRC,HGSVC	Yes	1.616	No	NA,NA	NA	NA
chrX:98023603	607274	DEL	144	0.8888	0.3842	1	NA	NA	NA	NA	NA	NA	NA	NA	NA	No	ID=X-98023597-98023611-AT,X-98023624-98023635-TA,X-98023639-98023649-AT,X-98023641-98023697-ATATATATCTAG,X-98023665-98023673-AT,X-98023665-98023725-ATATATATCTAGATATATATCTAGATATAT,X-98023677-98023685-AT,X-98023689-98023703-AT,X-98023704-98023706-TA,X-98023719-98023731-AT,X-98023732-98023743-TA,X-98023747-98023759-AT,X-98023760-98023771-TA,X-98023775-98023787-AT,X-98023788-98023799-TA,X-98023707-98023800-ATATATATCTAGATATATATATATCTAT;MOTIFS=TA,AT,ATATATATCTAGATATATATCTAGATATAT,ATATATATCTAGATATATATATATCTAT,ATATATATCTAG;STRUC=<VC268701>	NA	No	0.659	No	NA,NA	NA	NA
chrX:98023604	607275	INS	67	0.889	0.6465	8	NA	NA	NA	NA	NA	NA	NA	NA	NA	No	ID=X-98023597-98023611-AT,X-98023624-98023635-TA,X-98023639-98023649-AT,X-98023641-98023697-ATATATATCTAG,X-98023665-98023673-AT,X-98023665-98023725-ATATATATCTAGATATATATCTAGATATAT,X-98023677-98023685-AT,X-98023689-98023703-AT,X-98023704-98023706-TA,X-98023719-98023731-AT,X-98023732-98023743-TA,X-98023747-98023759-AT,X-98023760-98023771-TA,X-98023775-98023787-AT,X-98023788-98023799-TA,X-98023707-98023800-ATATATATCTAGATATATATATATCTAT;MOTIFS=TA,AT,ATATATATCTAGATATATATCTAGATATAT,ATATATATCTAGATATATATATATCTAT,ATATATATCTAG;STRUC=<VC268701>	HPRC,HGSVC,1KG-ONT	Yes	1.616	No	NA,NA	NA	NA
chrX:98023625	607276	DEL	64	0.8471	0.5668	94	NA	NA	NA	NA	NA	NA	NA	NA	NA	No	ID=X-98023597-98023611-AT,X-98023624-98023635-TA,X-98023639-98023649-AT,X-98023641-98023697-ATATATATCTAG,X-98023665-98023673-AT,X-98023665-98023725-ATATATATCTAGATATATATCTAGATATAT,X-98023677-98023685-AT,X-98023689-98023703-AT,X-98023704-98023706-TA,X-98023719-98023731-AT,X-98023732-98023743-TA,X-98023747-98023759-AT,X-98023760-98023771-TA,X-98023775-98023787-AT,X-98023788-98023799-TA,X-98023707-98023800-ATATATATCTAGATATATATATATCTAT;MOTIFS=TA,AT,ATATATATCTAGATATATATCTAGATATAT,ATATATATCTAGATATATATATATCTAT,ATATATATCTAG;STRUC=<VC268701>	HPRC,HGSVC,1KG-ONT	Yes	0.226	No	NA,NA	NA	NA
chrX:98023627	607277	INS	80	0.8809	0.4348	242	NA	NA	NA	NA	NA	NA	NA	NA	NA	No	ID=X-98023597-98023611-AT,X-98023624-98023635-TA,X-98023639-98023649-AT,X-98023641-98023697-ATATATATCTAG,X-98023665-98023673-AT,X-98023665-98023725-ATATATATCTAGATATATATCTAGATATAT,X-98023677-98023685-AT,X-98023689-98023703-AT,X-98023704-98023706-TA,X-98023719-98023731-AT,X-98023732-98023743-TA,X-98023747-98023759-AT,X-98023760-98023771-TA,X-98023775-98023787-AT,X-98023788-98023799-TA,X-98023707-98023800-ATATATATCTAGATATATATATATCTAT;MOTIFS=TA,AT,ATATATATCTAGATATATATCTAGATATAT,ATATATATCTAGATATATATATATCTAT,ATATATATCTAG;STRUC=<VC268701>	HPRC,HGSVC,1KG-ONT	Yes	1.616	No	NA,NA	NA	NA
chrX:98023639	607278	INS	66	0.9025	0.3636	1	NA	NA	NA	NA	NA	NA	NA	NA	NA	No	ID=X-98023597-98023611-AT,X-98023624-98023635-TA,X-98023639-98023649-AT,X-98023641-98023697-ATATATATCTAG,X-98023665-98023673-AT,X-98023665-98023725-ATATATATCTAGATATATATCTAGATATAT,X-98023677-98023685-AT,X-98023689-98023703-AT,X-98023704-98023706-TA,X-98023719-98023731-AT,X-98023732-98023743-TA,X-98023747-98023759-AT,X-98023760-98023771-TA,X-98023775-98023787-AT,X-98023788-98023799-TA,X-98023707-98023800-ATATATATCTAGATATATATATATCTAT;MOTIFS=TA,AT,ATATATATCTAGATATATATCTAGATATAT,ATATATATCTAGATATATATATATCTAT,ATATATATCTAG;STRUC=<VC268701>	HPRC,HGSVC,1KG-ONT	Yes	1.616	No	NA,NA	NA	NA
chrX:98023639	607279	DEL	54	0.8658	0.4937	250	NA	NA	NA	NA	NA	NA	NA	NA	NA	No	ID=X-98023597-98023611-AT,X-98023624-98023635-TA,X-98023639-98023649-AT,X-98023641-98023697-ATATATATCTAG,X-98023665-98023673-AT,X-98023665-98023725-ATATATATCTAGATATATATCTAGATATAT,X-98023677-98023685-AT,X-98023689-98023703-AT,X-98023704-98023706-TA,X-98023719-98023731-AT,X-98023732-98023743-TA,X-98023747-98023759-AT,X-98023760-98023771-TA,X-98023775-98023787-AT,X-98023788-98023799-TA,X-98023707-98023800-ATATATATCTAGATATATATATATCTAT;MOTIFS=TA,AT,ATATATATCTAGATATATATCTAGATATAT,ATATATATCTAGATATATATATATCTAT,ATATATATCTAG;STRUC=<VC268701>	HPRC,HGSVC,1KG-ONT	Yes	0.004	No	NA,NA	NA	NA
chrX:98023683	607280	DEL	64	0.8836	0.4367	2	NA	NA	NA	NA	NA	NA	NA	NA	NA	No	ID=X-98023597-98023611-AT,X-98023624-98023635-TA,X-98023639-98023649-AT,X-98023641-98023697-ATATATATCTAG,X-98023665-98023673-AT,X-98023665-98023725-ATATATATCTAGATATATATCTAGATATAT,X-98023677-98023685-AT,X-98023689-98023703-AT,X-98023704-98023706-TA,X-98023719-98023731-AT,X-98023732-98023743-TA,X-98023747-98023759-AT,X-98023760-98023771-TA,X-98023775-98023787-AT,X-98023788-98023799-TA,X-98023707-98023800-ATATATATCTAGATATATATATATCTAT;MOTIFS=TA,AT,ATATATATCTAGATATATATCTAGATATAT,ATATATATCTAGATATATATATATCTAT,ATATATATCTAG;STRUC=<VC268701>	HPRC,HGSVC,1KG-ONT	Yes	0.028	No	NA,NA	NA	NA
chrX:98023691	607283	INS	70	0.9187	0.3218	11	NA	NA	NA	NA	NA	NA	NA	NA	NA	No	ID=X-98023597-98023611-AT,X-98023624-98023635-TA,X-98023639-98023649-AT,X-98023641-98023697-ATATATATCTAG,X-98023665-98023673-AT,X-98023665-98023725-ATATATATCTAGATATATATCTAGATATAT,X-98023677-98023685-AT,X-98023689-98023703-AT,X-98023704-98023706-TA,X-98023719-98023731-AT,X-98023732-98023743-TA,X-98023747-98023759-AT,X-98023760-98023771-TA,X-98023775-98023787-AT,X-98023788-98023799-TA,X-98023707-98023800-ATATATATCTAGATATATATATATCTAT;MOTIFS=TA,AT,ATATATATCTAGATATATATCTAGATATAT,ATATATATCTAGATATATATATATCTAT,ATATATATCTAG;STRUC=<VC268701>	HPRC,HGSVC,1KG-ONT	Yes	1.616	No	NA,NA	NA	NA
chrX:98023691	607285	INS	62	0.9569	0.363	1	NA	NA	NA	NA	NA	NA	NA	NA	NA	No	ID=X-98023597-98023611-AT,X-98023624-98023635-TA,X-98023639-98023649-AT,X-98023641-98023697-ATATATATCTAG,X-98023665-98023673-AT,X-98023665-98023725-ATATATATCTAGATATATATCTAGATATAT,X-98023677-98023685-AT,X-98023689-98023703-AT,X-98023704-98023706-TA,X-98023719-98023731-AT,X-98023732-98023743-TA,X-98023747-98023759-AT,X-98023760-98023771-TA,X-98023775-98023787-AT,X-98023788-98023799-TA,X-98023707-98023800-ATATATATCTAGATATATATATATCTAT;MOTIFS=TA,AT,ATATATATCTAGATATATATCTAGATATAT,ATATATATCTAGATATATATATATCTAT,ATATATATCTAG;STRUC=<VC268701>	HPRC,HGSVC,1KG-ONT	Yes	1.616	No	NA,NA	NA	NA
chrX:98023691	607284	INS	96	0.8449	0.5683	16	NA	NA	NA	NA	NA	NA	NA	NA	NA	No	ID=X-98023597-98023611-AT,X-98023624-98023635-TA,X-98023639-98023649-AT,X-98023641-98023697-ATATATATCTAG,X-98023665-98023673-AT,X-98023665-98023725-ATATATATCTAGATATATATCTAGATATAT,X-98023677-98023685-AT,X-98023689-98023703-AT,X-98023704-98023706-TA,X-98023719-98023731-AT,X-98023732-98023743-TA,X-98023747-98023759-AT,X-98023760-98023771-TA,X-98023775-98023787-AT,X-98023788-98023799-TA,X-98023707-98023800-ATATATATCTAGATATATATATATCTAT;MOTIFS=TA,AT,ATATATATCTAGATATATATCTAGATATAT,ATATATATCTAGATATATATATATCTAT,ATATATATCTAG;STRUC=<VC268701>	HPRC,HGSVC,1KG-ONT	Yes	1.616	No	NA,NA	NA	NA
chrX:98023691	607282	INS	82	0.863	0.4969	58	NA	NA	NA	NA	NA	NA	NA	NA	NA	No	ID=X-98023597-98023611-AT,X-98023624-98023635-TA,X-98023639-98023649-AT,X-98023641-98023697-ATATATATCTAG,X-98023665-98023673-AT,X-98023665-98023725-ATATATATCTAGATATATATCTAGATATAT,X-98023677-98023685-AT,X-98023689-98023703-AT,X-98023704-98023706-TA,X-98023719-98023731-AT,X-98023732-98023743-TA,X-98023747-98023759-AT,X-98023760-98023771-TA,X-98023775-98023787-AT,X-98023788-98023799-TA,X-98023707-98023800-ATATATATCTAGATATATATATATCTAT;MOTIFS=TA,AT,ATATATATCTAGATATATATCTAGATATAT,ATATATATCTAGATATATATATATCTAT,ATATATATCTAG;STRUC=<VC268701>	HPRC,HGSVC,1KG-ONT	Yes	1.616	No	NA,NA	NA	NA
chrX:98023691	607281	INS	56	0.8547	0.5634	11	NA	NA	NA	NA	NA	NA	NA	NA	NA	No	ID=X-98023597-98023611-AT,X-98023624-98023635-TA,X-98023639-98023649-AT,X-98023641-98023697-ATATATATCTAG,X-98023665-98023673-AT,X-98023665-98023725-ATATATATCTAGATATATATCTAGATATAT,X-98023677-98023685-AT,X-98023689-98023703-AT,X-98023704-98023706-TA,X-98023719-98023731-AT,X-98023732-98023743-TA,X-98023747-98023759-AT,X-98023760-98023771-TA,X-98023775-98023787-AT,X-98023788-98023799-TA,X-98023707-98023800-ATATATATCTAGATATATATATATCTAT;MOTIFS=TA,AT,ATATATATCTAGATATATATCTAGATATAT,ATATATATCTAGATATATATATATCTAT,ATATATATCTAG;STRUC=<VC268701>	HPRC,HGSVC,1KG-ONT	Yes	1.616	No	NA,NA	NA	NA
chrX:98023695	607286	DEL	52	0.8432	0.5817	223	NA	NA	NA	NA	NA	NA	NA	NA	NA	No	ID=X-98023597-98023611-AT,X-98023624-98023635-TA,X-98023639-98023649-AT,X-98023641-98023697-ATATATATCTAG,X-98023665-98023673-AT,X-98023665-98023725-ATATATATCTAGATATATATCTAGATATAT,X-98023677-98023685-AT,X-98023689-98023703-AT,X-98023704-98023706-TA,X-98023719-98023731-AT,X-98023732-98023743-TA,X-98023747-98023759-AT,X-98023760-98023771-TA,X-98023775-98023787-AT,X-98023788-98023799-TA,X-98023707-98023800-ATATATATCTAGATATATATATATCTAT;MOTIFS=TA,AT,ATATATATCTAGATATATATCTAGATATAT,ATATATATCTAGATATATATATATCTAT,ATATATATCTAG;STRUC=<VC268701>	HPRC,HGSVC,1KG-ONT	Yes	0.044	No	NA,NA	NA	NA
chrX:98023707	607287	DEL	56	0.854	0.5364	47	NA	NA	NA	NA	NA	NA	NA	NA	NA	No	ID=X-98023597-98023611-AT,X-98023624-98023635-TA,X-98023639-98023649-AT,X-98023641-98023697-ATATATATCTAG,X-98023665-98023673-AT,X-98023665-98023725-ATATATATCTAGATATATATCTAGATATAT,X-98023677-98023685-AT,X-98023689-98023703-AT,X-98023704-98023706-TA,X-98023719-98023731-AT,X-98023732-98023743-TA,X-98023747-98023759-AT,X-98023760-98023771-TA,X-98023775-98023787-AT,X-98023788-98023799-TA,X-98023707-98023800-ATATATATCTAGATATATATATATCTAT;MOTIFS=TA,AT,ATATATATCTAGATATATATCTAGATATAT,ATATATATCTAGATATATATATATCTAT,ATATATATCTAG;STRUC=<VC268701>	HPRC,HGSVC,1KG-ONT	Yes	0.024	No	NA,NA	NA	NA
chrX:98023720	607288	DEL	68	0.8157	0.6747	17	NA	NA	NA	NA	NA	NA	NA	NA	NA	No	ID=X-98023597-98023611-AT,X-98023624-98023635-TA,X-98023639-98023649-AT,X-98023641-98023697-ATATATATCTAG,X-98023665-98023673-AT,X-98023665-98023725-ATATATATCTAGATATATATCTAGATATAT,X-98023677-98023685-AT,X-98023689-98023703-AT,X-98023704-98023706-TA,X-98023719-98023731-AT,X-98023732-98023743-TA,X-98023747-98023759-AT,X-98023760-98023771-TA,X-98023775-98023787-AT,X-98023788-98023799-TA,X-98023707-98023800-ATATATATCTAGATATATATATATCTAT;MOTIFS=TA,AT,ATATATATCTAGATATATATCTAGATATAT,ATATATATCTAGATATATATATATCTAT,ATATATATCTAG;STRUC=<VC268701>	HPRC,HGSVC,1KG-ONT	No	0.026	No	NA,NA	NA	NA
chrX:98110891	607289	DEL	731	0.8682	0.497	1	NA	NA	NA	NA	NA	NA	NA	NA	NA	No	ID=X-98110962-98110974-AGAA;MOTIFS=AGAA;STRUC=<TR4062480>	NA	Yes	1.533	No	NA,NA	NA	NA
chrX:98116265	607290	DEL	132	0.8795	0.4627	997	NA	NA	NA	NA	NA	NA	NA	NA	NA	No	NA	HPRC,HGSVC,1KG-ONT	No	1.081	No	NA,NA	NA	NA
chrX:98116339	607291	DEL	133	0.8463	0.5575	27	NA	NA	NA	NA	NA	NA	NA	NA	NA	No	NA	HPRC,HGSVC,1KG-ONT	No	1.558	No	NA,NA	NA	NA
chrX:98122996	607292	INS	54	0.8548	0.5686	33	NA	NA	NA	NA	NA	NA	NA	NA	NA	No	NA	HPRC,HGSVC,1KG-ONT	No	1.616	No	NA,NA	NA	NA
chrX:98154754	607293	INS	83	0.8123	0.6714	9	NA	NA	NA	NA	NA	NA	NA	NA	NA	No	ID=X-98154742-98154764-AT,X-98154752-98154820-ATATATATATATGTC,X-98154767-98154779-AT,X-98154782-98154794-AT,X-98154797-98154809-AT,X-98154812-98154820-AT,X-98154801-98154842-ATATATATGTC,X-98154834-98154844-AT;MOTIFS=ATATATATGTC,ATATATATATATGTC,AT;STRUC=<VC268709>	HPRC,HGSVC,1KG-ONT	Yes	1.616	No	NA,NA	NA	NA
chrX:98154756	607294	INS	167	0.8422	0.5843	30	NA	NA	NA	NA	NA	NA	NA	NA	NA	No	ID=X-98154742-98154764-AT,X-98154752-98154820-ATATATATATATGTC,X-98154767-98154779-AT,X-98154782-98154794-AT,X-98154797-98154809-AT,X-98154812-98154820-AT,X-98154801-98154842-ATATATATGTC,X-98154834-98154844-AT;MOTIFS=ATATATATGTC,ATATATATATATGTC,AT;STRUC=<VC268709>	HPRC,HGSVC,1KG-ONT	Yes	1.616	No	NA,NA	NA	NA
chrX:98154756	607295	INS	193	0.8408	0.6008	73	NA	NA	NA	NA	NA	NA	NA	NA	NA	No	ID=X-98154742-98154764-AT,X-98154752-98154820-ATATATATATATGTC,X-98154767-98154779-AT,X-98154782-98154794-AT,X-98154797-98154809-AT,X-98154812-98154820-AT,X-98154801-98154842-ATATATATGTC,X-98154834-98154844-AT;MOTIFS=ATATATATGTC,ATATATATATATGTC,AT;STRUC=<VC268709>	HPRC,HGSVC,1KG-ONT	Yes	1.616	No	NA,NA	NA	NA
chrX:98154756	607296	INS	182	0.993	0.0214	69	NA	NA	NA	NA	NA	NA	NA	NA	NA	No	ID=X-98154742-98154764-AT,X-98154752-98154820-ATATATATATATGTC,X-98154767-98154779-AT,X-98154782-98154794-AT,X-98154797-98154809-AT,X-98154812-98154820-AT,X-98154801-98154842-ATATATATGTC,X-98154834-98154844-AT;MOTIFS=ATATATATGTC,ATATATATATATGTC,AT;STRUC=<VC268709>	HPRC,HGSVC,1KG-ONT	Yes	1.616	No	NA,NA	NA	NA
chrX:98154756	607297	INS	278	0.8517	0.5431	9	NA	NA	NA	NA	NA	NA	NA	NA	NA	No	ID=X-98154742-98154764-AT,X-98154752-98154820-ATATATATATATGTC,X-98154767-98154779-AT,X-98154782-98154794-AT,X-98154797-98154809-AT,X-98154812-98154820-AT,X-98154801-98154842-ATATATATGTC,X-98154834-98154844-AT;MOTIFS=ATATATATGTC,ATATATATATATGTC,AT;STRUC=<VC268709>	HPRC,HGSVC	Yes	1.616	No	NA,NA	NA	NA
chrX:98154771	607298	INS	173	0.8961	0.373	99	NA	NA	NA	NA	NA	NA	NA	NA	NA	No	ID=X-98154742-98154764-AT,X-98154752-98154820-ATATATATATATGTC,X-98154767-98154779-AT,X-98154782-98154794-AT,X-98154797-98154809-AT,X-98154812-98154820-AT,X-98154801-98154842-ATATATATGTC,X-98154834-98154844-AT;MOTIFS=ATATATATGTC,ATATATATATATGTC,AT;STRUC=<VC268709>	HPRC,HGSVC,1KG-ONT	Yes	1.616	No	NA,NA	NA	NA
chrX:98154771	607299	INS	217	0.8892	0.4162	57	NA	NA	NA	NA	NA	NA	NA	NA	NA	No	ID=X-98154742-98154764-AT,X-98154752-98154820-ATATATATATATGTC,X-98154767-98154779-AT,X-98154782-98154794-AT,X-98154797-98154809-AT,X-98154812-98154820-AT,X-98154801-98154842-ATATATATGTC,X-98154834-98154844-AT;MOTIFS=ATATATATGTC,ATATATATATATGTC,AT;STRUC=<VC268709>	HPRC,HGSVC,1KG-ONT	Yes	1.616	No	NA,NA	NA	NA
chrX:98154771	607300	INS	99	0.8092	0.6889	2	NA	NA	NA	NA	NA	NA	NA	NA	NA	No	ID=X-98154742-98154764-AT,X-98154752-98154820-ATATATATATATGTC,X-98154767-98154779-AT,X-98154782-98154794-AT,X-98154797-98154809-AT,X-98154812-98154820-AT,X-98154801-98154842-ATATATATGTC,X-98154834-98154844-AT;MOTIFS=ATATATATGTC,ATATATATATATGTC,AT;STRUC=<VC268709>	HPRC,HGSVC,1KG-ONT	Yes	1.616	No	NA,NA	NA	NA
chrX:98154784	607302	INS	74	0.8872	0.4051	24	NA	NA	NA	NA	NA	NA	NA	NA	NA	No	ID=X-98154742-98154764-AT,X-98154752-98154820-ATATATATATATGTC,X-98154767-98154779-AT,X-98154782-98154794-AT,X-98154797-98154809-AT,X-98154812-98154820-AT,X-98154801-98154842-ATATATATGTC,X-98154834-98154844-AT;MOTIFS=ATATATATGTC,ATATATATATATGTC,AT;STRUC=<VC268709>	HPRC,HGSVC,1KG-ONT	Yes	1.616	No	NA,NA	NA	NA
chrX:98154784	607303	INS	116	0.9135	0.3276	101	NA	NA	NA	NA	NA	NA	NA	NA	NA	No	ID=X-98154742-98154764-AT,X-98154752-98154820-ATATATATATATGTC,X-98154767-98154779-AT,X-98154782-98154794-AT,X-98154797-98154809-AT,X-98154812-98154820-AT,X-98154801-98154842-ATATATATGTC,X-98154834-98154844-AT;MOTIFS=ATATATATGTC,ATATATATATATGTC,AT;STRUC=<VC268709>	HPRC,HGSVC	Yes	1.616	No	NA,NA	NA	NA
chrX:98154784	607301	INS	61	0.8807	0.4165	6	NA	NA	NA	NA	NA	NA	NA	NA	NA	No	ID=X-98154742-98154764-AT,X-98154752-98154820-ATATATATATATGTC,X-98154767-98154779-AT,X-98154782-98154794-AT,X-98154797-98154809-AT,X-98154812-98154820-AT,X-98154801-98154842-ATATATATGTC,X-98154834-98154844-AT;MOTIFS=ATATATATGTC,ATATATATATATGTC,AT;STRUC=<VC268709>	HPRC,HGSVC,1KG-ONT	Yes	1.616	No	NA,NA	NA	NA
chrX:98154786	607311	INS	230	0.887	0.4165	30	NA	NA	NA	NA	NA	NA	NA	NA	NA	No	ID=X-98154742-98154764-AT,X-98154752-98154820-ATATATATATATGTC,X-98154767-98154779-AT,X-98154782-98154794-AT,X-98154797-98154809-AT,X-98154812-98154820-AT,X-98154801-98154842-ATATATATGTC,X-98154834-98154844-AT;MOTIFS=ATATATATGTC,ATATATATATATGTC,AT;STRUC=<VC268709>	HPRC,HGSVC,1KG-ONT	Yes	1.616	No	NA,NA	NA	NA
chrX:98154786	607312	INS	149	0.8147	0.6542	30	NA	NA	NA	NA	NA	NA	NA	NA	NA	No	ID=X-98154742-98154764-AT,X-98154752-98154820-ATATATATATATGTC,X-98154767-98154779-AT,X-98154782-98154794-AT,X-98154797-98154809-AT,X-98154812-98154820-AT,X-98154801-98154842-ATATATATGTC,X-98154834-98154844-AT;MOTIFS=ATATATATGTC,ATATATATATATGTC,AT;STRUC=<VC268709>	HPRC,HGSVC,1KG-ONT	Yes	1.616	No	NA,NA	NA	NA
chrX:98154786	607310	INS	156	0.9558	0.1696	42	NA	NA	NA	NA	NA	NA	NA	NA	NA	No	ID=X-98154742-98154764-AT,X-98154752-98154820-ATATATATATATGTC,X-98154767-98154779-AT,X-98154782-98154794-AT,X-98154797-98154809-AT,X-98154812-98154820-AT,X-98154801-98154842-ATATATATGTC,X-98154834-98154844-AT;MOTIFS=ATATATATGTC,ATATATATATATGTC,AT;STRUC=<VC268709>	HPRC,HGSVC,1KG-ONT	Yes	1.616	No	NA,NA	NA	NA
chrX:98154786	607309	INS	147	0.948	0.2137	33	NA	NA	NA	NA	NA	NA	NA	NA	NA	No	ID=X-98154742-98154764-AT,X-98154752-98154820-ATATATATATATGTC,X-98154767-98154779-AT,X-98154782-98154794-AT,X-98154797-98154809-AT,X-98154812-98154820-AT,X-98154801-98154842-ATATATATGTC,X-98154834-98154844-AT;MOTIFS=ATATATATGTC,ATATATATATATGTC,AT;STRUC=<VC268709>	HPRC,HGSVC,1KG-ONT	Yes	1.616	No	NA,NA	NA	NA
chrX:98154786	607308	INS	160	0.8244	0.6459	72	NA	NA	NA	NA	NA	NA	NA	NA	NA	No	ID=X-98154742-98154764-AT,X-98154752-98154820-ATATATATATATGTC,X-98154767-98154779-AT,X-98154782-98154794-AT,X-98154797-98154809-AT,X-98154812-98154820-AT,X-98154801-98154842-ATATATATGTC,X-98154834-98154844-AT;MOTIFS=ATATATATGTC,ATATATATATATGTC,AT;STRUC=<VC268709>	HPRC,HGSVC,1KG-ONT	Yes	1.616	No	NA,NA	NA	NA
chrX:98154786	607307	INS	136	0.9207	0.3163	20	NA	NA	NA	NA	NA	NA	NA	NA	NA	No	ID=X-98154742-98154764-AT,X-98154752-98154820-ATATATATATATGTC,X-98154767-98154779-AT,X-98154782-98154794-AT,X-98154797-98154809-AT,X-98154812-98154820-AT,X-98154801-98154842-ATATATATGTC,X-98154834-98154844-AT;MOTIFS=ATATATATGTC,ATATATATATATGTC,AT;STRUC=<VC268709>	HPRC,HGSVC,1KG-ONT	Yes	1.616	No	NA,NA	NA	NA
chrX:98154786	607306	INS	248	0.8109	0.6771	11	NA	NA	NA	NA	NA	NA	NA	NA	NA	No	ID=X-98154742-98154764-AT,X-98154752-98154820-ATATATATATATGTC,X-98154767-98154779-AT,X-98154782-98154794-AT,X-98154797-98154809-AT,X-98154812-98154820-AT,X-98154801-98154842-ATATATATGTC,X-98154834-98154844-AT;MOTIFS=ATATATATGTC,ATATATATATATGTC,AT;STRUC=<VC268709>	HPRC,HGSVC	Yes	1.616	No	NA,NA	NA	NA
chrX:98154786	607305	INS	86	0.8624	0.5857	3	NA	NA	NA	NA	NA	NA	NA	NA	NA	No	ID=X-98154742-98154764-AT,X-98154752-98154820-ATATATATATATGTC,X-98154767-98154779-AT,X-98154782-98154794-AT,X-98154797-98154809-AT,X-98154812-98154820-AT,X-98154801-98154842-ATATATATGTC,X-98154834-98154844-AT;MOTIFS=ATATATATGTC,ATATATATATATGTC,AT;STRUC=<VC268709>	HPRC,HGSVC,1KG-ONT	Yes	1.616	No	NA,NA	NA	NA
chrX:98154786	607304	INS	57	0.8401	0.5958	25	NA	NA	NA	NA	NA	NA	NA	NA	NA	No	ID=X-98154742-98154764-AT,X-98154752-98154820-ATATATATATATGTC,X-98154767-98154779-AT,X-98154782-98154794-AT,X-98154797-98154809-AT,X-98154812-98154820-AT,X-98154801-98154842-ATATATATGTC,X-98154834-98154844-AT;MOTIFS=ATATATATGTC,ATATATATATATGTC,AT;STRUC=<VC268709>	HPRC,HGSVC,1KG-ONT	Yes	1.616	No	NA,NA	NA	NA
chrX:98154799	607313	INS	81	0.8465	0.536	2	NA	NA	NA	NA	NA	NA	NA	NA	NA	No	ID=X-98154742-98154764-AT,X-98154752-98154820-ATATATATATATGTC,X-98154767-98154779-AT,X-98154782-98154794-AT,X-98154797-98154809-AT,X-98154812-98154820-AT,X-98154801-98154842-ATATATATGTC,X-98154834-98154844-AT;MOTIFS=ATATATATGTC,ATATATATATATGTC,AT;STRUC=<VC268709>	HPRC,HGSVC,1KG-ONT	Yes	1.616	No	NA,NA	NA	NA
chrX:98154799	607314	INS	108	0.8517	0.534	21	NA	NA	NA	NA	NA	NA	NA	NA	NA	No	ID=X-98154742-98154764-AT,X-98154752-98154820-ATATATATATATGTC,X-98154767-98154779-AT,X-98154782-98154794-AT,X-98154797-98154809-AT,X-98154812-98154820-AT,X-98154801-98154842-ATATATATGTC,X-98154834-98154844-AT;MOTIFS=ATATATATGTC,ATATATATATATGTC,AT;STRUC=<VC268709>	HPRC,HGSVC,1KG-ONT	Yes	1.616	No	NA,NA	NA	NA
chrX:98154799	607315	INS	134	0.8876	0.4501	9	NA	NA	NA	NA	NA	NA	NA	NA	NA	No	ID=X-98154742-98154764-AT,X-98154752-98154820-ATATATATATATGTC,X-98154767-98154779-AT,X-98154782-98154794-AT,X-98154797-98154809-AT,X-98154812-98154820-AT,X-98154801-98154842-ATATATATGTC,X-98154834-98154844-AT;MOTIFS=ATATATATGTC,ATATATATATATGTC,AT;STRUC=<VC268709>	HPRC,HGSVC,1KG-ONT	Yes	1.616	No	NA,NA	NA	NA
chrX:98154801	607319	INS	53	0.8614	0.5233	11	NA	NA	NA	NA	NA	NA	NA	NA	NA	No	ID=X-98154742-98154764-AT,X-98154752-98154820-ATATATATATATGTC,X-98154767-98154779-AT,X-98154782-98154794-AT,X-98154797-98154809-AT,X-98154812-98154820-AT,X-98154801-98154842-ATATATATGTC,X-98154834-98154844-AT;MOTIFS=ATATATATGTC,ATATATATATATGTC,AT;STRUC=<VC268709>	HPRC,HGSVC	Yes	1.616	No	NA,NA	NA	NA
chrX:98154801	607327	INS	204	0.9114	0.3626	93	NA	NA	NA	NA	NA	NA	NA	NA	NA	No	ID=X-98154742-98154764-AT,X-98154752-98154820-ATATATATATATGTC,X-98154767-98154779-AT,X-98154782-98154794-AT,X-98154797-98154809-AT,X-98154812-98154820-AT,X-98154801-98154842-ATATATATGTC,X-98154834-98154844-AT;MOTIFS=ATATATATGTC,ATATATATATATGTC,AT;STRUC=<VC268709>	HPRC,HGSVC,1KG-ONT	Yes	1.616	No	NA,NA	NA	NA
chrX:98154801	607326	INS	182	0.8412	0.6205	14	NA	NA	NA	NA	NA	NA	NA	NA	NA	No	ID=X-98154742-98154764-AT,X-98154752-98154820-ATATATATATATGTC,X-98154767-98154779-AT,X-98154782-98154794-AT,X-98154797-98154809-AT,X-98154812-98154820-AT,X-98154801-98154842-ATATATATGTC,X-98154834-98154844-AT;MOTIFS=ATATATATGTC,ATATATATATATGTC,AT;STRUC=<VC268709>	HPRC,HGSVC,1KG-ONT	Yes	1.616	No	NA,NA	NA	NA
chrX:98154801	607324	INS	127	0.84	0.5821	6	NA	NA	NA	NA	NA	NA	NA	NA	NA	No	ID=X-98154742-98154764-AT,X-98154752-98154820-ATATATATATATGTC,X-98154767-98154779-AT,X-98154782-98154794-AT,X-98154797-98154809-AT,X-98154812-98154820-AT,X-98154801-98154842-ATATATATGTC,X-98154834-98154844-AT;MOTIFS=ATATATATGTC,ATATATATATATGTC,AT;STRUC=<VC268709>	HPRC,HGSVC,1KG-ONT	Yes	1.616	No	NA,NA	NA	NA
chrX:98154801	607323	INS	92	0.9191	0.2949	13	NA	NA	NA	NA	NA	NA	NA	NA	NA	No	ID=X-98154742-98154764-AT,X-98154752-98154820-ATATATATATATGTC,X-98154767-98154779-AT,X-98154782-98154794-AT,X-98154797-98154809-AT,X-98154812-98154820-AT,X-98154801-98154842-ATATATATGTC,X-98154834-98154844-AT;MOTIFS=ATATATATGTC,ATATATATATATGTC,AT;STRUC=<VC268709>	HPRC,HGSVC,1KG-ONT	Yes	1.616	No	NA,NA	NA	NA
chrX:98154801	607322	INS	55	0.8402	0.6137	2	NA	NA	NA	NA	NA	NA	NA	NA	NA	No	ID=X-98154742-98154764-AT,X-98154752-98154820-ATATATATATATGTC,X-98154767-98154779-AT,X-98154782-98154794-AT,X-98154797-98154809-AT,X-98154812-98154820-AT,X-98154801-98154842-ATATATATGTC,X-98154834-98154844-AT;MOTIFS=ATATATATGTC,ATATATATATATGTC,AT;STRUC=<VC268709>	HPRC,HGSVC	Yes	1.616	No	NA,NA	NA	NA
chrX:98154801	607320	INS	68	0.8882	0.4198	5	NA	NA	NA	NA	NA	NA	NA	NA	NA	No	ID=X-98154742-98154764-AT,X-98154752-98154820-ATATATATATATGTC,X-98154767-98154779-AT,X-98154782-98154794-AT,X-98154797-98154809-AT,X-98154812-98154820-AT,X-98154801-98154842-ATATATATGTC,X-98154834-98154844-AT;MOTIFS=ATATATATGTC,ATATATATATATGTC,AT;STRUC=<VC268709>	HPRC,HGSVC,1KG-ONT	Yes	1.616	No	NA,NA	NA	NA
chrX:98154801	607321	INS	77	0.8233	0.6308	4	NA	NA	NA	NA	NA	NA	NA	NA	NA	No	ID=X-98154742-98154764-AT,X-98154752-98154820-ATATATATATATGTC,X-98154767-98154779-AT,X-98154782-98154794-AT,X-98154797-98154809-AT,X-98154812-98154820-AT,X-98154801-98154842-ATATATATGTC,X-98154834-98154844-AT;MOTIFS=ATATATATGTC,ATATATATATATGTC,AT;STRUC=<VC268709>	HPRC,HGSVC,1KG-ONT	Yes	1.616	No	NA,NA	NA	NA
chrX:98154801	607318	INS	99	0.8477	0.5976	14	NA	NA	NA	NA	NA	NA	NA	NA	NA	No	ID=X-98154742-98154764-AT,X-98154752-98154820-ATATATATATATGTC,X-98154767-98154779-AT,X-98154782-98154794-AT,X-98154797-98154809-AT,X-98154812-98154820-AT,X-98154801-98154842-ATATATATGTC,X-98154834-98154844-AT;MOTIFS=ATATATATGTC,ATATATATATATGTC,AT;STRUC=<VC268709>	HPRC,HGSVC,1KG-ONT	Yes	1.616	No	NA,NA	NA	NA
chrX:98154801	607317	INS	92	0.8893	0.4384	16	NA	NA	NA	NA	NA	NA	NA	NA	NA	No	ID=X-98154742-98154764-AT,X-98154752-98154820-ATATATATATATGTC,X-98154767-98154779-AT,X-98154782-98154794-AT,X-98154797-98154809-AT,X-98154812-98154820-AT,X-98154801-98154842-ATATATATGTC,X-98154834-98154844-AT;MOTIFS=ATATATATGTC,ATATATATATATGTC,AT;STRUC=<VC268709>	HPRC,HGSVC,1KG-ONT	Yes	1.616	No	NA,NA	NA	NA
chrX:98154801	607316	INS	119	0.8233	0.6584	1	NA	NA	NA	NA	NA	NA	NA	NA	NA	No	ID=X-98154742-98154764-AT,X-98154752-98154820-ATATATATATATGTC,X-98154767-98154779-AT,X-98154782-98154794-AT,X-98154797-98154809-AT,X-98154812-98154820-AT,X-98154801-98154842-ATATATATGTC,X-98154834-98154844-AT;MOTIFS=ATATATATGTC,ATATATATATATGTC,AT;STRUC=<VC268709>	HPRC,HGSVC	Yes	1.616	No	NA,NA	NA	NA
chrX:98164076	607328	DEL	132	0.8911	0.3951	1	NA	NA	NA	NA	NA	NA	NA	NA	NA	No	NA	NA	Yes	0.861	No	NA,NA	NA	NA
chrX:98198015	607329	DEL	65	0.8891	0.4266	1	NA	NA	NA	NA	NA	NA	NA	NA	NA	No	NA	NA	No	1.511	No	NA,NA	NA	NA
chrX:98224542	607330	INS	2339	0.8852	0.4259	94	NA	NA	NA	NA	NA	NA	NA	NA	NA	No	ID=X-98224549-98224558-TA,X-98224580-98224589-AT;MOTIFS=TA,AT;STRUC=<VC268711>	HPRC,HGSVC,1KG-ONT	No	1.616	No	NA,NA	NA	NA
chrX:98224544	607331	INS	2500	0.9004	0.4074	20	NA	NA	NA	NA	NA	NA	NA	NA	NA	No	ID=X-98224549-98224558-TA,X-98224580-98224589-AT;MOTIFS=TA,AT;STRUC=<VC268711>	HPRC,HGSVC,1KG-ONT	No	1.616	No	NA,NA	NA	NA
chrX:98224544	607332	INS	1997	0.8331	0.5936	2	NA	NA	NA	NA	NA	NA	NA	NA	NA	No	ID=X-98224549-98224558-TA,X-98224580-98224589-AT;MOTIFS=TA,AT;STRUC=<VC268711>	HPRC,HGSVC,1KG-ONT	No	1.616	No	NA,NA	NA	NA
chrX:98224544	607333	INS	2129	0.8366	0.613	77	NA	NA	NA	NA	NA	NA	NA	NA	NA	No	ID=X-98224549-98224558-TA,X-98224580-98224589-AT;MOTIFS=TA,AT;STRUC=<VC268711>	HPRC,HGSVC,1KG-ONT	No	1.616	No	NA,NA	NA	NA
chrX:98224544	607334	INS	2715	0.859	0.491	19	NA	NA	NA	NA	NA	NA	NA	NA	NA	No	ID=X-98224549-98224558-TA,X-98224580-98224589-AT;MOTIFS=TA,AT;STRUC=<VC268711>	HPRC,HGSVC,1KG-ONT	No	1.616	No	NA,NA	NA	NA
chrX:98224544	607335	INS	2564	0.8119	0.6587	8	NA	NA	NA	NA	NA	NA	NA	NA	NA	No	ID=X-98224549-98224558-TA,X-98224580-98224589-AT;MOTIFS=TA,AT;STRUC=<VC268711>	HPRC,HGSVC,1KG-ONT	No	1.616	No	NA,NA	NA	NA
chrX:98224544	607336	INS	2220	0.9135	0.3063	125	NA	NA	NA	NA	NA	NA	NA	NA	NA	No	ID=X-98224549-98224558-TA,X-98224580-98224589-AT;MOTIFS=TA,AT;STRUC=<VC268711>	HPRC,HGSVC,1KG-ONT	No	1.616	No	NA,NA	NA	NA
chrX:98224544	607337	INS	2370	0.9053	0.346	19	NA	NA	NA	NA	NA	NA	NA	NA	NA	No	ID=X-98224549-98224558-TA,X-98224580-98224589-AT;MOTIFS=TA,AT;STRUC=<VC268711>	HPRC,HGSVC,1KG-ONT	No	1.616	No	NA,NA	NA	NA
chrX:98224544	607338	INS	2032	0.8371	0.5995	36	NA	NA	NA	NA	NA	NA	NA	NA	NA	No	ID=X-98224549-98224558-TA,X-98224580-98224589-AT;MOTIFS=TA,AT;STRUC=<VC268711>	HPRC,HGSVC,1KG-ONT	No	1.616	No	NA,NA	NA	NA
chrX:98224545	607339	INS	2263	0.8624	0.5249	149	NA	NA	NA	NA	NA	NA	NA	NA	NA	No	ID=X-98224549-98224558-TA,X-98224580-98224589-AT;MOTIFS=TA,AT;STRUC=<VC268711>	HPRC,HGSVC,1KG-ONT	No	1.616	No	NA,NA	NA	NA
chrX:98224555	607340	INS	2027	0.8186	0.6357	1	NA	NA	NA	NA	NA	NA	NA	NA	NA	No	ID=X-98224549-98224558-TA,X-98224580-98224589-AT;MOTIFS=TA,AT;STRUC=<VC268711>	HPRC,HGSVC,1KG-ONT	No	1.616	No	NA,NA	NA	NA
chrX:98400834	607341	INS	331	0.8284	0.6156	1	NA	NA	NA	NA	NA	NA	NA	NA	NA	No	NA	NA	Yes	2.271	No	NA,NA	NA	NA
chrX:98413696	607342	DEL	100	0.8146	0.6713	57	NA	NA	NA	NA	NA	NA	NA	NA	NA	No	ID=X-98413618-98413634-AT,X-98413689-98413704-TATAT,X-98413699-98413709-TA,X-98413710-98413731-TATATAT,X-98413717-98413744-TATATATTA,X-98413724-98413734-TA,X-98413742-98413754-TA,X-98413747-98413768-ATATATA,X-98413769-98413779-TA,X-98413787-98413796-TA,X-98413796-98413808-TA,X-98413808-98413821-AT;MOTIFS=TATATATTA,TA,AT,TATAT,ATATATA,TATATAT;STRUC=<VC268723>	HGSVC,1KG-ONT	Yes	0.823	No	NA,NA	NA	NA
chrX:98413705	607343	DEL	91	0.823	0.647	2	NA	NA	NA	NA	NA	NA	NA	NA	NA	No	ID=X-98413618-98413634-AT,X-98413689-98413704-TATAT,X-98413699-98413709-TA,X-98413710-98413731-TATATAT,X-98413717-98413744-TATATATTA,X-98413724-98413734-TA,X-98413742-98413754-TA,X-98413747-98413768-ATATATA,X-98413769-98413779-TA,X-98413787-98413796-TA,X-98413796-98413808-TA,X-98413808-98413821-AT;MOTIFS=TATATATTA,TA,AT,TATAT,ATATATA,TATATAT;STRUC=<VC268723>	HGSVC,1KG-ONT	Yes	0.842	No	NA,NA	NA	NA
chrX:98413724	607344	INS	52	0.8438	0.5686	1	NA	NA	NA	NA	NA	NA	NA	NA	NA	No	ID=X-98413618-98413634-AT,X-98413689-98413704-TATAT,X-98413699-98413709-TA,X-98413710-98413731-TATATAT,X-98413717-98413744-TATATATTA,X-98413724-98413734-TA,X-98413742-98413754-TA,X-98413747-98413768-ATATATA,X-98413769-98413779-TA,X-98413787-98413796-TA,X-98413796-98413808-TA,X-98413808-98413821-AT;MOTIFS=TATATATTA,TA,AT,TATAT,ATATATA,TATATAT;STRUC=<VC268723>	HPRC,HGSVC,1KG-ONT	No	1.616	No	NA,NA	NA	NA
chrX:98413724	607345	DEL	74	0.8501	0.5847	13	NA	NA	NA	NA	NA	NA	NA	NA	NA	No	ID=X-98413618-98413634-AT,X-98413689-98413704-TATAT,X-98413699-98413709-TA,X-98413710-98413731-TATATAT,X-98413717-98413744-TATATATTA,X-98413724-98413734-TA,X-98413742-98413754-TA,X-98413747-98413768-ATATATA,X-98413769-98413779-TA,X-98413787-98413796-TA,X-98413796-98413808-TA,X-98413808-98413821-AT;MOTIFS=TATATATTA,TA,AT,TATAT,ATATATA,TATATAT;STRUC=<VC268723>	HGSVC,1KG-ONT	Yes	0.003	No	NA,NA	NA	NA
chrX:98413727	607346	INS	80	0.9292	0.266	6	NA	NA	NA	NA	NA	NA	NA	NA	NA	No	ID=X-98413618-98413634-AT,X-98413689-98413704-TATAT,X-98413699-98413709-TA,X-98413710-98413731-TATATAT,X-98413717-98413744-TATATATTA,X-98413724-98413734-TA,X-98413742-98413754-TA,X-98413747-98413768-ATATATA,X-98413769-98413779-TA,X-98413787-98413796-TA,X-98413796-98413808-TA,X-98413808-98413821-AT;MOTIFS=TATATATTA,TA,AT,TATAT,ATATATA,TATATAT;STRUC=<VC268723>	HPRC,HGSVC,1KG-ONT	No	1.616	No	NA,NA	NA	NA
chrX:98413734	607347	DEL	54	0.8705	0.4518	4	NA	NA	NA	NA	NA	NA	NA	NA	NA	No	ID=X-98413618-98413634-AT,X-98413689-98413704-TATAT,X-98413699-98413709-TA,X-98413710-98413731-TATATAT,X-98413717-98413744-TATATATTA,X-98413724-98413734-TA,X-98413742-98413754-TA,X-98413747-98413768-ATATATA,X-98413769-98413779-TA,X-98413787-98413796-TA,X-98413796-98413808-TA,X-98413808-98413821-AT;MOTIFS=TATATATTA,TA,AT,TATAT,ATATATA,TATATAT;STRUC=<VC268723>	1KG-ONT	Yes	0.003	No	NA,NA	NA	NA
chrX:98413744	607348	INS	111	0.8396	0.5798	7	NA	NA	NA	NA	NA	NA	NA	NA	NA	No	ID=X-98413618-98413634-AT,X-98413689-98413704-TATAT,X-98413699-98413709-TA,X-98413710-98413731-TATATAT,X-98413717-98413744-TATATATTA,X-98413724-98413734-TA,X-98413742-98413754-TA,X-98413747-98413768-ATATATA,X-98413769-98413779-TA,X-98413787-98413796-TA,X-98413796-98413808-TA,X-98413808-98413821-AT;MOTIFS=TATATATTA,TA,AT,TATAT,ATATATA,TATATAT;STRUC=<VC268723>	HGSVC	No	1.616	No	NA,NA	NA	NA
chrX:98413744	607353	INS	262	0.8998	0.3739	17	NA	NA	NA	NA	NA	NA	NA	NA	NA	No	ID=X-98413618-98413634-AT,X-98413689-98413704-TATAT,X-98413699-98413709-TA,X-98413710-98413731-TATATAT,X-98413717-98413744-TATATATTA,X-98413724-98413734-TA,X-98413742-98413754-TA,X-98413747-98413768-ATATATA,X-98413769-98413779-TA,X-98413787-98413796-TA,X-98413796-98413808-TA,X-98413808-98413821-AT;MOTIFS=TATATATTA,TA,AT,TATAT,ATATATA,TATATAT;STRUC=<VC268723>	HGSVC,1KG-ONT	No	1.616	No	NA,NA	NA	NA
chrX:98413744	607352	INS	287	0.809	0.6804	2	NA	NA	NA	NA	NA	NA	NA	NA	NA	No	ID=X-98413618-98413634-AT,X-98413689-98413704-TATAT,X-98413699-98413709-TA,X-98413710-98413731-TATATAT,X-98413717-98413744-TATATATTA,X-98413724-98413734-TA,X-98413742-98413754-TA,X-98413747-98413768-ATATATA,X-98413769-98413779-TA,X-98413787-98413796-TA,X-98413796-98413808-TA,X-98413808-98413821-AT;MOTIFS=TATATATTA,TA,AT,TATAT,ATATATA,TATATAT;STRUC=<VC268723>	HGSVC,1KG-ONT	No	1.616	No	NA,NA	NA	NA
chrX:98413744	607351	INS	126	0.8911	0.4161	1	NA	NA	NA	NA	NA	NA	NA	NA	NA	No	ID=X-98413618-98413634-AT,X-98413689-98413704-TATAT,X-98413699-98413709-TA,X-98413710-98413731-TATATAT,X-98413717-98413744-TATATATTA,X-98413724-98413734-TA,X-98413742-98413754-TA,X-98413747-98413768-ATATATA,X-98413769-98413779-TA,X-98413787-98413796-TA,X-98413796-98413808-TA,X-98413808-98413821-AT;MOTIFS=TATATATTA,TA,AT,TATAT,ATATATA,TATATAT;STRUC=<VC268723>	HPRC,HGSVC	No	1.616	No	NA,NA	NA	NA
chrX:98413744	607350	INS	162	0.915	0.3468	8	NA	NA	NA	NA	NA	NA	NA	NA	NA	No	ID=X-98413618-98413634-AT,X-98413689-98413704-TATAT,X-98413699-98413709-TA,X-98413710-98413731-TATATAT,X-98413717-98413744-TATATATTA,X-98413724-98413734-TA,X-98413742-98413754-TA,X-98413747-98413768-ATATATA,X-98413769-98413779-TA,X-98413787-98413796-TA,X-98413796-98413808-TA,X-98413808-98413821-AT;MOTIFS=TATATATTA,TA,AT,TATAT,ATATATA,TATATAT;STRUC=<VC268723>	HPRC	No	1.616	No	NA,NA	NA	NA
chrX:98413744	607349	INS	63	0.9367	0.2689	60	NA	NA	NA	NA	NA	NA	NA	NA	NA	No	ID=X-98413618-98413634-AT,X-98413689-98413704-TATAT,X-98413699-98413709-TA,X-98413710-98413731-TATATAT,X-98413717-98413744-TATATATTA,X-98413724-98413734-TA,X-98413742-98413754-TA,X-98413747-98413768-ATATATA,X-98413769-98413779-TA,X-98413787-98413796-TA,X-98413796-98413808-TA,X-98413808-98413821-AT;MOTIFS=TATATATTA,TA,AT,TATAT,ATATATA,TATATAT;STRUC=<VC268723>	HPRC,HGSVC,1KG-ONT	No	1.616	No	NA,NA	NA	NA
chrX:98413761	607354	INS	72	0.8562	0.5826	2	NA	NA	NA	NA	NA	NA	NA	NA	NA	No	ID=X-98413618-98413634-AT,X-98413689-98413704-TATAT,X-98413699-98413709-TA,X-98413710-98413731-TATATAT,X-98413717-98413744-TATATATTA,X-98413724-98413734-TA,X-98413742-98413754-TA,X-98413747-98413768-ATATATA,X-98413769-98413779-TA,X-98413787-98413796-TA,X-98413796-98413808-TA,X-98413808-98413821-AT;MOTIFS=TATATATTA,TA,AT,TATAT,ATATATA,TATATAT;STRUC=<VC268723>	HPRC,HGSVC,1KG-ONT	No	1.616	No	NA,NA	NA	NA
chrX:98413761	607355	INS	58	0.927	0.2753	1	NA	NA	NA	NA	NA	NA	NA	NA	NA	No	ID=X-98413618-98413634-AT,X-98413689-98413704-TATAT,X-98413699-98413709-TA,X-98413710-98413731-TATATAT,X-98413717-98413744-TATATATTA,X-98413724-98413734-TA,X-98413742-98413754-TA,X-98413747-98413768-ATATATA,X-98413769-98413779-TA,X-98413787-98413796-TA,X-98413796-98413808-TA,X-98413808-98413821-AT;MOTIFS=TATATATTA,TA,AT,TATAT,ATATATA,TATATAT;STRUC=<VC268723>	HPRC,HGSVC,1KG-ONT	No	1.616	No	NA,NA	NA	NA
chrX:98413787	607356	INS	51	0.8738	0.4889	113	NA	NA	NA	NA	NA	NA	NA	NA	NA	No	ID=X-98413618-98413634-AT,X-98413689-98413704-TATAT,X-98413699-98413709-TA,X-98413710-98413731-TATATAT,X-98413717-98413744-TATATATTA,X-98413724-98413734-TA,X-98413742-98413754-TA,X-98413747-98413768-ATATATA,X-98413769-98413779-TA,X-98413787-98413796-TA,X-98413796-98413808-TA,X-98413808-98413821-AT;MOTIFS=TATATATTA,TA,AT,TATAT,ATATATA,TATATAT;STRUC=<VC268723>	HPRC,HGSVC,1KG-ONT	No	1.616	No	NA,NA	NA	NA
chrX:98413789	607358	INS	61	0.9339	0.5198	4	NA	NA	NA	NA	NA	NA	NA	NA	NA	No	ID=X-98413618-98413634-AT,X-98413689-98413704-TATAT,X-98413699-98413709-TA,X-98413710-98413731-TATATAT,X-98413717-98413744-TATATATTA,X-98413724-98413734-TA,X-98413742-98413754-TA,X-98413747-98413768-ATATATA,X-98413769-98413779-TA,X-98413787-98413796-TA,X-98413796-98413808-TA,X-98413808-98413821-AT;MOTIFS=TATATATTA,TA,AT,TATAT,ATATATA,TATATAT;STRUC=<VC268723>	HPRC,HGSVC,1KG-ONT	No	1.616	No	NA,NA	NA	NA
chrX:98413789	607357	INS	73	0.8569	0.5579	5	NA	NA	NA	NA	NA	NA	NA	NA	NA	No	ID=X-98413618-98413634-AT,X-98413689-98413704-TATAT,X-98413699-98413709-TA,X-98413710-98413731-TATATAT,X-98413717-98413744-TATATATTA,X-98413724-98413734-TA,X-98413742-98413754-TA,X-98413747-98413768-ATATATA,X-98413769-98413779-TA,X-98413787-98413796-TA,X-98413796-98413808-TA,X-98413808-98413821-AT;MOTIFS=TATATATTA,TA,AT,TATAT,ATATATA,TATATAT;STRUC=<VC268723>	HPRC,HGSVC,1KG-ONT	No	1.616	No	NA,NA	NA	NA
chrX:98524462	607359	INS	462	0.8902	0.4219	404	NA	NA	NA	NA	NA	NA	NA	NA	NA	No	NA	HPRC,HGSVC,1KG-ONT	No	0.692	No	NA,NA	NA	NA
chrX:98534040	607360	INS	55	0.8074	0.6802	5	NA	NA	NA	NA	NA	NA	NA	NA	NA	No	ID=X-98533938-98533952-AAT,X-98534030-98534041-TG;MOTIFS=AAT,TG;STRUC=<VC268729>	NA	No	0.692	No	NA,NA	NA	NA
chrX:98534040	607361	DEL	200	0.8955	0.3865	2	NA	NA	NA	NA	NA	NA	NA	NA	NA	No	ID=X-98533938-98533952-AAT,X-98534030-98534041-TG;MOTIFS=AAT,TG;STRUC=<VC268729>,ID=X-98534040-98534066-TA;MOTIFS=TA;STRUC=<TR4062973>,ID=X-98534065-98534099-AG;MOTIFS=AG;STRUC=<TR4062974>,ID=X-98534232-98534264-TA;MOTIFS=TA;STRUC=<TR4062975>	1KG-ONT	Yes	2.036	No	NA,NA	NA	NA
chrX:98534046	607362	DEL	186	0.8986	0.3603	21	NA	NA	NA	NA	NA	NA	NA	NA	NA	No	ID=X-98533938-98533952-AAT,X-98534030-98534041-TG;MOTIFS=AAT,TG;STRUC=<VC268729>,ID=X-98534040-98534066-TA;MOTIFS=TA;STRUC=<TR4062973>,ID=X-98534065-98534099-AG;MOTIFS=AG;STRUC=<TR4062974>	1KG-ONT	Yes	2.071	No	NA,NA	NA	NA
chrX:98534065	607363	INS	50	0.8282	0.626	4	NA	NA	NA	NA	NA	NA	NA	NA	NA	No	ID=X-98533938-98533952-AAT,X-98534030-98534041-TG;MOTIFS=AAT,TG;STRUC=<VC268729>,ID=X-98534040-98534066-TA;MOTIFS=TA;STRUC=<TR4062973>	NA	No	0.692	No	NA,NA	NA	NA
chrX:98534066	607364	DEL	164	0.8076	0.6861	61	NA	NA	NA	NA	NA	NA	NA	NA	NA	No	ID=X-98533938-98533952-AAT,X-98534030-98534041-TG;MOTIFS=AAT,TG;STRUC=<VC268729>,ID=X-98534040-98534066-TA;MOTIFS=TA;STRUC=<TR4062973>,ID=X-98534065-98534099-AG;MOTIFS=AG;STRUC=<TR4062974>	1KG-ONT	Yes	1.868	No	NA,NA	NA	NA
chrX:98534097	607365	DEL	166	0.8392	0.6163	1	NA	NA	NA	NA	NA	NA	NA	NA	NA	No	ID=X-98534065-98534099-AG;MOTIFS=AG;STRUC=<TR4062974>,ID=X-98534232-98534264-TA;MOTIFS=TA;STRUC=<TR4062975>	1KG-ONT	Yes	2.089	No	NA,NA	NA	NA
chrX:98556559	607366	DEL	1313	0.9274	0.2804	24	NA	NA	NA	NA	NA	NA	NA	NA	NA	No	ID=X-98557182-98557191-AAT;MOTIFS=AAT;STRUC=<TR4063012>,ID=X-98557297-98557307-ATA;MOTIFS=ATA;STRUC=<TR4063013>,ID=X-98557595-98557603-A;MOTIFS=A;STRUC=<TR4063014>	1KG-ONT	Yes	1.634	No	NA,NA	NA	NA
chrX:98603495	607367	INS	61	0.8857	0.4136	2	NA	NA	NA	NA	NA	NA	NA	NA	NA	No	NA	NA	Yes	3.322	No	NA,NA	NA	NA
chrX:98610292	607368	INS	55	0.8334	0.6201	4	NA	NA	NA	NA	NA	NA	NA	NA	NA	No	NA	HGSVC,1KG-ONT	Yes	0.469	No	NA,NA	NA	NA
chrX:98610292	607369	INS	52	0.8151	0.6527	7	NA	NA	NA	NA	NA	NA	NA	NA	NA	No	NA	HGSVC,1KG-ONT	Yes	0.469	No	NA,NA	NA	NA
chrX:98654139	607370	DEL	54	0.9737	0.2377	403	NA	NA	NA	NA	NA	NA	NA	NA	NA	No	ID=X-98654129-98654139-AT,X-98654149-98654159-AT,X-98654176-98654185-AT,X-98654178-98654200-ATATATA,X-98654212-98654221-AT,X-98654214-98654249-ATATATA,X-98654242-98654252-AT,X-98654255-98654264-AT,X-98654257-98654285-ATATATA,X-98654278-98654288-AT,X-98654291-98654300-AT,X-98654293-98654314-ATATATA,X-98654307-98654315-AT,X-98654318-98654327-AT,X-98654320-98654348-ATATATA,X-98654341-98654351-AT,X-98654354-98654363-AT,X-98654356-98654377-ATATATA,X-98654381-98654390-AT,X-98654383-98654404-ATATATA,X-98654601-98654611-AT,X-98654615-98654629-TA,X-98654628-98654646-AG;MOTIFS=ATATATA,AG,TA,AT;STRUC=<VC268738>	HPRC,HGSVC,1KG-ONT	No	0.054	No	NA,NA	NA	NA
chrX:98654151	607371	DEL	84	0.8244	0.6472	81	NA	NA	NA	NA	NA	NA	NA	NA	NA	No	ID=X-98654129-98654139-AT,X-98654149-98654159-AT,X-98654176-98654185-AT,X-98654178-98654200-ATATATA,X-98654212-98654221-AT,X-98654214-98654249-ATATATA,X-98654242-98654252-AT,X-98654255-98654264-AT,X-98654257-98654285-ATATATA,X-98654278-98654288-AT,X-98654291-98654300-AT,X-98654293-98654314-ATATATA,X-98654307-98654315-AT,X-98654318-98654327-AT,X-98654320-98654348-ATATATA,X-98654341-98654351-AT,X-98654354-98654363-AT,X-98654356-98654377-ATATATA,X-98654381-98654390-AT,X-98654383-98654404-ATATATA,X-98654601-98654611-AT,X-98654615-98654629-TA,X-98654628-98654646-AG;MOTIFS=ATATATA,AG,TA,AT;STRUC=<VC268738>	HPRC,HGSVC,1KG-ONT	No	0.081	No	NA,NA	NA	NA
chrX:98654221	607372	INS	121	0.9345	0.255	1	NA	NA	NA	NA	NA	NA	NA	NA	NA	No	ID=X-98654129-98654139-AT,X-98654149-98654159-AT,X-98654176-98654185-AT,X-98654178-98654200-ATATATA,X-98654212-98654221-AT,X-98654214-98654249-ATATATA,X-98654242-98654252-AT,X-98654255-98654264-AT,X-98654257-98654285-ATATATA,X-98654278-98654288-AT,X-98654291-98654300-AT,X-98654293-98654314-ATATATA,X-98654307-98654315-AT,X-98654318-98654327-AT,X-98654320-98654348-ATATATA,X-98654341-98654351-AT,X-98654354-98654363-AT,X-98654356-98654377-ATATATA,X-98654381-98654390-AT,X-98654383-98654404-ATATATA,X-98654601-98654611-AT,X-98654615-98654629-TA,X-98654628-98654646-AG;MOTIFS=ATATATA,AG,TA,AT;STRUC=<VC268738>	HPRC,HGSVC	No	1.616	No	NA,NA	NA	NA
chrX:98654228	607375	DEL	65	0.8649	0.5104	51	NA	NA	NA	NA	NA	NA	NA	NA	NA	No	ID=X-98654129-98654139-AT,X-98654149-98654159-AT,X-98654176-98654185-AT,X-98654178-98654200-ATATATA,X-98654212-98654221-AT,X-98654214-98654249-ATATATA,X-98654242-98654252-AT,X-98654255-98654264-AT,X-98654257-98654285-ATATATA,X-98654278-98654288-AT,X-98654291-98654300-AT,X-98654293-98654314-ATATATA,X-98654307-98654315-AT,X-98654318-98654327-AT,X-98654320-98654348-ATATATA,X-98654341-98654351-AT,X-98654354-98654363-AT,X-98654356-98654377-ATATATA,X-98654381-98654390-AT,X-98654383-98654404-ATATATA,X-98654601-98654611-AT,X-98654615-98654629-TA,X-98654628-98654646-AG;MOTIFS=ATATATA,AG,TA,AT;STRUC=<VC268738>	HPRC,HGSVC,1KG-ONT	No	0.003	No	NA,NA	NA	NA
chrX:98654228	607374	INS	61	0.9263	0.4375	3	NA	NA	NA	NA	NA	NA	NA	NA	NA	No	ID=X-98654129-98654139-AT,X-98654149-98654159-AT,X-98654176-98654185-AT,X-98654178-98654200-ATATATA,X-98654212-98654221-AT,X-98654214-98654249-ATATATA,X-98654242-98654252-AT,X-98654255-98654264-AT,X-98654257-98654285-ATATATA,X-98654278-98654288-AT,X-98654291-98654300-AT,X-98654293-98654314-ATATATA,X-98654307-98654315-AT,X-98654318-98654327-AT,X-98654320-98654348-ATATATA,X-98654341-98654351-AT,X-98654354-98654363-AT,X-98654356-98654377-ATATATA,X-98654381-98654390-AT,X-98654383-98654404-ATATATA,X-98654601-98654611-AT,X-98654615-98654629-TA,X-98654628-98654646-AG;MOTIFS=ATATATA,AG,TA,AT;STRUC=<VC268738>	HPRC,HGSVC,1KG-ONT	No	1.616	No	NA,NA	NA	NA
chrX:98654228	607373	INS	108	0.7988	0.6808	8	NA	NA	NA	NA	NA	NA	NA	NA	NA	No	ID=X-98654129-98654139-AT,X-98654149-98654159-AT,X-98654176-98654185-AT,X-98654178-98654200-ATATATA,X-98654212-98654221-AT,X-98654214-98654249-ATATATA,X-98654242-98654252-AT,X-98654255-98654264-AT,X-98654257-98654285-ATATATA,X-98654278-98654288-AT,X-98654291-98654300-AT,X-98654293-98654314-ATATATA,X-98654307-98654315-AT,X-98654318-98654327-AT,X-98654320-98654348-ATATATA,X-98654341-98654351-AT,X-98654354-98654363-AT,X-98654356-98654377-ATATATA,X-98654381-98654390-AT,X-98654383-98654404-ATATATA,X-98654601-98654611-AT,X-98654615-98654629-TA,X-98654628-98654646-AG;MOTIFS=ATATATA,AG,TA,AT;STRUC=<VC268738>	HPRC,HGSVC	No	1.616	No	NA,NA	NA	NA
chrX:98654234	607376	DEL	83	0.9111	0.3225	8	NA	NA	NA	NA	NA	NA	NA	NA	NA	No	ID=X-98654129-98654139-AT,X-98654149-98654159-AT,X-98654176-98654185-AT,X-98654178-98654200-ATATATA,X-98654212-98654221-AT,X-98654214-98654249-ATATATA,X-98654242-98654252-AT,X-98654255-98654264-AT,X-98654257-98654285-ATATATA,X-98654278-98654288-AT,X-98654291-98654300-AT,X-98654293-98654314-ATATATA,X-98654307-98654315-AT,X-98654318-98654327-AT,X-98654320-98654348-ATATATA,X-98654341-98654351-AT,X-98654354-98654363-AT,X-98654356-98654377-ATATATA,X-98654381-98654390-AT,X-98654383-98654404-ATATATA,X-98654601-98654611-AT,X-98654615-98654629-TA,X-98654628-98654646-AG;MOTIFS=ATATATA,AG,TA,AT;STRUC=<VC268738>	HPRC,HGSVC,1KG-ONT	No	0.004	No	NA,NA	NA	NA
chrX:98654237	607377	DEL	70	0.9514	0.1817	583	NA	NA	NA	NA	NA	NA	NA	NA	NA	No	ID=X-98654129-98654139-AT,X-98654149-98654159-AT,X-98654176-98654185-AT,X-98654178-98654200-ATATATA,X-98654212-98654221-AT,X-98654214-98654249-ATATATA,X-98654242-98654252-AT,X-98654255-98654264-AT,X-98654257-98654285-ATATATA,X-98654278-98654288-AT,X-98654291-98654300-AT,X-98654293-98654314-ATATATA,X-98654307-98654315-AT,X-98654318-98654327-AT,X-98654320-98654348-ATATATA,X-98654341-98654351-AT,X-98654354-98654363-AT,X-98654356-98654377-ATATATA,X-98654381-98654390-AT,X-98654383-98654404-ATATATA,X-98654601-98654611-AT,X-98654615-98654629-TA,X-98654628-98654646-AG;MOTIFS=ATATATA,AG,TA,AT;STRUC=<VC268738>	HPRC,HGSVC,1KG-ONT	No	0.003	No	NA,NA	NA	NA
chrX:98654271	607378	DEL	72	0.9394	0.2288	50	NA	NA	NA	NA	NA	NA	NA	NA	NA	No	ID=X-98654129-98654139-AT,X-98654149-98654159-AT,X-98654176-98654185-AT,X-98654178-98654200-ATATATA,X-98654212-98654221-AT,X-98654214-98654249-ATATATA,X-98654242-98654252-AT,X-98654255-98654264-AT,X-98654257-98654285-ATATATA,X-98654278-98654288-AT,X-98654291-98654300-AT,X-98654293-98654314-ATATATA,X-98654307-98654315-AT,X-98654318-98654327-AT,X-98654320-98654348-ATATATA,X-98654341-98654351-AT,X-98654354-98654363-AT,X-98654356-98654377-ATATATA,X-98654381-98654390-AT,X-98654383-98654404-ATATATA,X-98654601-98654611-AT,X-98654615-98654629-TA,X-98654628-98654646-AG;MOTIFS=ATATATA,AG,TA,AT;STRUC=<VC268738>	HPRC,HGSVC,1KG-ONT	No	0.003	No	NA,NA	NA	NA
chrX:98654272	607379	DEL	77	0.8581	0.5185	296	NA	NA	NA	NA	NA	NA	NA	NA	NA	No	ID=X-98654129-98654139-AT,X-98654149-98654159-AT,X-98654176-98654185-AT,X-98654178-98654200-ATATATA,X-98654212-98654221-AT,X-98654214-98654249-ATATATA,X-98654242-98654252-AT,X-98654255-98654264-AT,X-98654257-98654285-ATATATA,X-98654278-98654288-AT,X-98654291-98654300-AT,X-98654293-98654314-ATATATA,X-98654307-98654315-AT,X-98654318-98654327-AT,X-98654320-98654348-ATATATA,X-98654341-98654351-AT,X-98654354-98654363-AT,X-98654356-98654377-ATATATA,X-98654381-98654390-AT,X-98654383-98654404-ATATATA,X-98654601-98654611-AT,X-98654615-98654629-TA,X-98654628-98654646-AG;MOTIFS=ATATATA,AG,TA,AT;STRUC=<VC268738>	HPRC,HGSVC,1KG-ONT	No	0.003	No	NA,NA	NA	NA
chrX:98654327	607380	INS	121	0.8115	0.6721	31	NA	NA	NA	NA	NA	NA	NA	NA	NA	No	ID=X-98654129-98654139-AT,X-98654149-98654159-AT,X-98654176-98654185-AT,X-98654178-98654200-ATATATA,X-98654212-98654221-AT,X-98654214-98654249-ATATATA,X-98654242-98654252-AT,X-98654255-98654264-AT,X-98654257-98654285-ATATATA,X-98654278-98654288-AT,X-98654291-98654300-AT,X-98654293-98654314-ATATATA,X-98654307-98654315-AT,X-98654318-98654327-AT,X-98654320-98654348-ATATATA,X-98654341-98654351-AT,X-98654354-98654363-AT,X-98654356-98654377-ATATATA,X-98654381-98654390-AT,X-98654383-98654404-ATATATA,X-98654601-98654611-AT,X-98654615-98654629-TA,X-98654628-98654646-AG;MOTIFS=ATATATA,AG,TA,AT;STRUC=<VC268738>	HPRC,HGSVC	No	1.616	No	NA,NA	NA	NA
chrX:98654327	607381	INS	56	0.9455	0.2355	125	NA	NA	NA	NA	NA	NA	NA	NA	NA	No	ID=X-98654129-98654139-AT,X-98654149-98654159-AT,X-98654176-98654185-AT,X-98654178-98654200-ATATATA,X-98654212-98654221-AT,X-98654214-98654249-ATATATA,X-98654242-98654252-AT,X-98654255-98654264-AT,X-98654257-98654285-ATATATA,X-98654278-98654288-AT,X-98654291-98654300-AT,X-98654293-98654314-ATATATA,X-98654307-98654315-AT,X-98654318-98654327-AT,X-98654320-98654348-ATATATA,X-98654341-98654351-AT,X-98654354-98654363-AT,X-98654356-98654377-ATATATA,X-98654381-98654390-AT,X-98654383-98654404-ATATATA,X-98654601-98654611-AT,X-98654615-98654629-TA,X-98654628-98654646-AG;MOTIFS=ATATATA,AG,TA,AT;STRUC=<VC268738>	HPRC,HGSVC,1KG-ONT	No	1.616	No	NA,NA	NA	NA
chrX:98654336	607382	INS	59	0.9269	0.2718	7	NA	NA	NA	NA	NA	NA	NA	NA	NA	No	ID=X-98654129-98654139-AT,X-98654149-98654159-AT,X-98654176-98654185-AT,X-98654178-98654200-ATATATA,X-98654212-98654221-AT,X-98654214-98654249-ATATATA,X-98654242-98654252-AT,X-98654255-98654264-AT,X-98654257-98654285-ATATATA,X-98654278-98654288-AT,X-98654291-98654300-AT,X-98654293-98654314-ATATATA,X-98654307-98654315-AT,X-98654318-98654327-AT,X-98654320-98654348-ATATATA,X-98654341-98654351-AT,X-98654354-98654363-AT,X-98654356-98654377-ATATATA,X-98654381-98654390-AT,X-98654383-98654404-ATATATA,X-98654601-98654611-AT,X-98654615-98654629-TA,X-98654628-98654646-AG;MOTIFS=ATATATA,AG,TA,AT;STRUC=<VC268738>	HPRC,HGSVC,1KG-ONT	No	1.616	No	NA,NA	NA	NA
chrX:98654341	607383	INS	62	0.8546	0.5236	20	NA	NA	NA	NA	NA	NA	NA	NA	NA	No	ID=X-98654129-98654139-AT,X-98654149-98654159-AT,X-98654176-98654185-AT,X-98654178-98654200-ATATATA,X-98654212-98654221-AT,X-98654214-98654249-ATATATA,X-98654242-98654252-AT,X-98654255-98654264-AT,X-98654257-98654285-ATATATA,X-98654278-98654288-AT,X-98654291-98654300-AT,X-98654293-98654314-ATATATA,X-98654307-98654315-AT,X-98654318-98654327-AT,X-98654320-98654348-ATATATA,X-98654341-98654351-AT,X-98654354-98654363-AT,X-98654356-98654377-ATATATA,X-98654381-98654390-AT,X-98654383-98654404-ATATATA,X-98654601-98654611-AT,X-98654615-98654629-TA,X-98654628-98654646-AG;MOTIFS=ATATATA,AG,TA,AT;STRUC=<VC268738>	HPRC,HGSVC,1KG-ONT	No	1.616	No	NA,NA	NA	NA
chrX:98654341	607384	INS	147	0.8991	0.3802	3	NA	NA	NA	NA	NA	NA	NA	NA	NA	No	ID=X-98654129-98654139-AT,X-98654149-98654159-AT,X-98654176-98654185-AT,X-98654178-98654200-ATATATA,X-98654212-98654221-AT,X-98654214-98654249-ATATATA,X-98654242-98654252-AT,X-98654255-98654264-AT,X-98654257-98654285-ATATATA,X-98654278-98654288-AT,X-98654291-98654300-AT,X-98654293-98654314-ATATATA,X-98654307-98654315-AT,X-98654318-98654327-AT,X-98654320-98654348-ATATATA,X-98654341-98654351-AT,X-98654354-98654363-AT,X-98654356-98654377-ATATATA,X-98654381-98654390-AT,X-98654383-98654404-ATATATA,X-98654601-98654611-AT,X-98654615-98654629-TA,X-98654628-98654646-AG;MOTIFS=ATATATA,AG,TA,AT;STRUC=<VC268738>	HPRC,HGSVC	No	1.616	No	NA,NA	NA	NA
chrX:98654343	607385	INS	83	0.8283	0.6423	406	NA	NA	NA	NA	NA	NA	NA	NA	NA	No	ID=X-98654129-98654139-AT,X-98654149-98654159-AT,X-98654176-98654185-AT,X-98654178-98654200-ATATATA,X-98654212-98654221-AT,X-98654214-98654249-ATATATA,X-98654242-98654252-AT,X-98654255-98654264-AT,X-98654257-98654285-ATATATA,X-98654278-98654288-AT,X-98654291-98654300-AT,X-98654293-98654314-ATATATA,X-98654307-98654315-AT,X-98654318-98654327-AT,X-98654320-98654348-ATATATA,X-98654341-98654351-AT,X-98654354-98654363-AT,X-98654356-98654377-ATATATA,X-98654381-98654390-AT,X-98654383-98654404-ATATATA,X-98654601-98654611-AT,X-98654615-98654629-TA,X-98654628-98654646-AG;MOTIFS=ATATATA,AG,TA,AT;STRUC=<VC268738>	HPRC	No	1.616	No	NA,NA	NA	NA
chrX:98654343	607386	INS	54	0.9647	0.1428	46	NA	NA	NA	NA	NA	NA	NA	NA	NA	No	ID=X-98654129-98654139-AT,X-98654149-98654159-AT,X-98654176-98654185-AT,X-98654178-98654200-ATATATA,X-98654212-98654221-AT,X-98654214-98654249-ATATATA,X-98654242-98654252-AT,X-98654255-98654264-AT,X-98654257-98654285-ATATATA,X-98654278-98654288-AT,X-98654291-98654300-AT,X-98654293-98654314-ATATATA,X-98654307-98654315-AT,X-98654318-98654327-AT,X-98654320-98654348-ATATATA,X-98654341-98654351-AT,X-98654354-98654363-AT,X-98654356-98654377-ATATATA,X-98654381-98654390-AT,X-98654383-98654404-ATATATA,X-98654601-98654611-AT,X-98654615-98654629-TA,X-98654628-98654646-AG;MOTIFS=ATATATA,AG,TA,AT;STRUC=<VC268738>	HPRC,HGSVC,1KG-ONT	No	1.616	No	NA,NA	NA	NA
chrX:98683663	607387	DEL	2003	0.9132	0.3203	5	NA	NA	NA	NA	NA	NA	NA	NA	NA	No	NA	NA	Yes	0.546	No	NA,NA	NA	NA
chrX:98691956	607388	INS	71	0.9284	0.2861	118	NA	NA	NA	NA	NA	NA	NA	NA	NA	No	NA	HPRC,HGSVC,1KG-ONT	No	1.616	No	NA,NA	NA	NA
chrX:98692035	607389	INS	75	0.8079	0.6998	1	NA	NA	NA	NA	NA	NA	NA	NA	NA	No	NA	HPRC,HGSVC,1KG-ONT	No	1.616	No	NA,NA	NA	NA
chrX:98758321	607390	INS	62	0.9284	0.308	2	NA	NA	NA	NA	NA	NA	NA	NA	NA	No	ID=X-98758367-98758380-TA;MOTIFS=TA;STRUC=(TA)n	HPRC,HGSVC	No	1.616	No	NA,NA	NA	NA
chrX:98758331	607391	INS	64	0.897	0.3814	3	NA	NA	NA	NA	NA	NA	NA	NA	NA	No	ID=X-98758321-98758366-TA;MOTIFS=TA;STRUC=<TR4063237>,ID=X-98758367-98758380-TA;MOTIFS=TA;STRUC=(TA)n	HPRC,HGSVC	No	1.616	No	NA,NA	NA	NA
chrX:98758341	607392	INS	52	0.8663	0.5059	1	NA	NA	NA	NA	NA	NA	NA	NA	NA	No	ID=X-98758321-98758366-TA;MOTIFS=TA;STRUC=<TR4063237>,ID=X-98758367-98758380-TA;MOTIFS=TA;STRUC=(TA)n	HPRC,HGSVC	No	1.616	No	NA,NA	NA	NA
chrX:98762282	607393	DEL	307	0.9413	0.2684	171	NA	NA	NA	NA	NA	NA	NA	NA	NA	No	ID=X-98762573-98762592-A;MOTIFS=A;STRUC=<TR4063242>	HPRC,HGSVC,1KG-ONT	Yes	3.279	No	NA,NA	NA	NA
chrX:98831159	607394	DEL	61	0.8489	0.5717	7	NA	NA	NA	NA	NA	NA	NA	NA	NA	No	ID=X-98830996-98831006-AT,X-98831006-98831015-TA,X-98831115-98831130-TATAT,X-98831120-98831181-TATATTATATATAGTTA,X-98831137-98831147-TATAT,X-98831154-98831164-TATAT,X-98831171-98831186-TATAT,X-98831176-98831247-TATATTATATATAGTTATCTAA,X-98831241-98831254-AT,X-98831262-98831377-ATATATTATATATAGTTATATAAT,X-98831358-98831424-ATATATTATATATAGTTATCTA,X-98831425-98831445-TATAT,X-98831440-98831532-TATATAGTTATATAATATATTA,X-98831590-98831599-AT,X-98831628-98831637-TA;MOTIFS=ATATATTATATATAGTTATCTA,TATATTATATATAGTTATCTAA,TATATAGTTATATAATATATTA,TA,AT,TATAT,ATATATTATATATAGTTATATAAT,TATATTATATATAGTTA;STRUC=<VC268747>	HGSVC,1KG-ONT	No	0.004	No	NA,NA	NA	NA
chrX:98831532	607396	INS	211	0.9024	0.3627	2	NA	NA	NA	NA	NA	NA	NA	NA	NA	No	ID=X-98830996-98831006-AT,X-98831006-98831015-TA,X-98831115-98831130-TATAT,X-98831120-98831181-TATATTATATATAGTTA,X-98831137-98831147-TATAT,X-98831154-98831164-TATAT,X-98831171-98831186-TATAT,X-98831176-98831247-TATATTATATATAGTTATCTAA,X-98831241-98831254-AT,X-98831262-98831377-ATATATTATATATAGTTATATAAT,X-98831358-98831424-ATATATTATATATAGTTATCTA,X-98831425-98831445-TATAT,X-98831440-98831532-TATATAGTTATATAATATATTA,X-98831590-98831599-AT,X-98831628-98831637-TA;MOTIFS=ATATATTATATATAGTTATCTA,TATATTATATATAGTTATCTAA,TATATAGTTATATAATATATTA,TA,AT,TATAT,ATATATTATATATAGTTATATAAT,TATATTATATATAGTTA;STRUC=<VC268747>	HGSVC	No	1.616	No	NA,NA	NA	NA
chrX:98831532	607397	INS	162	0.8365	0.5933	37	NA	NA	NA	NA	NA	NA	NA	NA	NA	No	ID=X-98830996-98831006-AT,X-98831006-98831015-TA,X-98831115-98831130-TATAT,X-98831120-98831181-TATATTATATATAGTTA,X-98831137-98831147-TATAT,X-98831154-98831164-TATAT,X-98831171-98831186-TATAT,X-98831176-98831247-TATATTATATATAGTTATCTAA,X-98831241-98831254-AT,X-98831262-98831377-ATATATTATATATAGTTATATAAT,X-98831358-98831424-ATATATTATATATAGTTATCTA,X-98831425-98831445-TATAT,X-98831440-98831532-TATATAGTTATATAATATATTA,X-98831590-98831599-AT,X-98831628-98831637-TA;MOTIFS=ATATATTATATATAGTTATCTA,TATATTATATATAGTTATCTAA,TATATAGTTATATAATATATTA,TA,AT,TATAT,ATATATTATATATAGTTATATAAT,TATATTATATATAGTTA;STRUC=<VC268747>	HPRC,HGSVC,1KG-ONT	No	1.616	No	NA,NA	NA	NA
chrX:98831532	607398	INS	114	0.851	0.5701	22	NA	NA	NA	NA	NA	NA	NA	NA	NA	No	ID=X-98830996-98831006-AT,X-98831006-98831015-TA,X-98831115-98831130-TATAT,X-98831120-98831181-TATATTATATATAGTTA,X-98831137-98831147-TATAT,X-98831154-98831164-TATAT,X-98831171-98831186-TATAT,X-98831176-98831247-TATATTATATATAGTTATCTAA,X-98831241-98831254-AT,X-98831262-98831377-ATATATTATATATAGTTATATAAT,X-98831358-98831424-ATATATTATATATAGTTATCTA,X-98831425-98831445-TATAT,X-98831440-98831532-TATATAGTTATATAATATATTA,X-98831590-98831599-AT,X-98831628-98831637-TA;MOTIFS=ATATATTATATATAGTTATCTA,TATATTATATATAGTTATCTAA,TATATAGTTATATAATATATTA,TA,AT,TATAT,ATATATTATATATAGTTATATAAT,TATATTATATATAGTTA;STRUC=<VC268747>	HPRC,HGSVC,1KG-ONT	No	1.616	No	NA,NA	NA	NA
chrX:98848133	607399	INS	455	0.9196	0.3311	12	NA	NA	NA	NA	NA	NA	NA	NA	NA	No	ID=X-98847915-98847960-AT,X-98848053-98848088-ATATATAAATATAAATATATACTACGTATATTTAC,X-98848133-98848427-ATAAATATATACTACGTATATTTACATATATAAAT,X-98848394-98848498-TATATTTACATATATAAATATAAATATATACTA,X-98848491-98848500-TA,X-98848551-98848563-TA,X-98848608-98848751-ATATAAACATATACTATATATTTATATATGA,X-98848778-98849075-TATATATGAATATAAACATATATATTTA,X-98848804-98848813-TA,X-98848832-98848841-TA,X-98848860-98848869-TA,X-98848888-98848897-TA,X-98848916-98848925-TA,X-98848944-98848953-TA,X-98848972-98848981-TA,X-98849000-98849009-TA,X-98849028-98849037-TA,X-98849056-98849065-TA,X-98849085-98849094-TA,X-98849113-98849122-TA,X-98849221-98849231-AT,X-98849247-98849257-AT,X-98849262-98849272-AT,X-98849301-98849311-AT,X-98849316-98849326-AT,X-98849344-98849354-AT,X-98849367-98849376-TA,X-98849373-98849403-TATTTATAATATATG,X-98849423-98849434-TA,X-98849447-98849457-TA;MOTIFS=ATATATAAATATAAATATATACTACGTATATTTAC,TATTTATAATATATG,TATATTTACATATATAAATATAAATATATACTA,TA,AT,ATATAAACATATACTATATATTTATATATGA,TATATATGAATATAAACATATATATTTA,ATAAATATATACTACGTATATTTACATATATAAAT;STRUC=<VC268751>	HPRC,HGSVC,1KG-ONT	No	1.616	No	NA,NA	NA	NA
chrX:98848133	607400	INS	315	0.8543	0.5369	5	NA	NA	NA	NA	NA	NA	NA	NA	NA	No	ID=X-98847915-98847960-AT,X-98848053-98848088-ATATATAAATATAAATATATACTACGTATATTTAC,X-98848133-98848427-ATAAATATATACTACGTATATTTACATATATAAAT,X-98848394-98848498-TATATTTACATATATAAATATAAATATATACTA,X-98848491-98848500-TA,X-98848551-98848563-TA,X-98848608-98848751-ATATAAACATATACTATATATTTATATATGA,X-98848778-98849075-TATATATGAATATAAACATATATATTTA,X-98848804-98848813-TA,X-98848832-98848841-TA,X-98848860-98848869-TA,X-98848888-98848897-TA,X-98848916-98848925-TA,X-98848944-98848953-TA,X-98848972-98848981-TA,X-98849000-98849009-TA,X-98849028-98849037-TA,X-98849056-98849065-TA,X-98849085-98849094-TA,X-98849113-98849122-TA,X-98849221-98849231-AT,X-98849247-98849257-AT,X-98849262-98849272-AT,X-98849301-98849311-AT,X-98849316-98849326-AT,X-98849344-98849354-AT,X-98849367-98849376-TA,X-98849373-98849403-TATTTATAATATATG,X-98849423-98849434-TA,X-98849447-98849457-TA;MOTIFS=ATATATAAATATAAATATATACTACGTATATTTAC,TATTTATAATATATG,TATATTTACATATATAAATATAAATATATACTA,TA,AT,ATATAAACATATACTATATATTTATATATGA,TATATATGAATATAAACATATATATTTA,ATAAATATATACTACGTATATTTACATATATAAAT;STRUC=<VC268751>	HPRC,HGSVC,1KG-ONT	No	1.616	No	NA,NA	NA	NA
chrX:98848133	607401	INS	105	0.8196	0.6457	16	NA	NA	NA	NA	NA	NA	NA	NA	NA	No	ID=X-98847915-98847960-AT,X-98848053-98848088-ATATATAAATATAAATATATACTACGTATATTTAC,X-98848133-98848427-ATAAATATATACTACGTATATTTACATATATAAAT,X-98848394-98848498-TATATTTACATATATAAATATAAATATATACTA,X-98848491-98848500-TA,X-98848551-98848563-TA,X-98848608-98848751-ATATAAACATATACTATATATTTATATATGA,X-98848778-98849075-TATATATGAATATAAACATATATATTTA,X-98848804-98848813-TA,X-98848832-98848841-TA,X-98848860-98848869-TA,X-98848888-98848897-TA,X-98848916-98848925-TA,X-98848944-98848953-TA,X-98848972-98848981-TA,X-98849000-98849009-TA,X-98849028-98849037-TA,X-98849056-98849065-TA,X-98849085-98849094-TA,X-98849113-98849122-TA,X-98849221-98849231-AT,X-98849247-98849257-AT,X-98849262-98849272-AT,X-98849301-98849311-AT,X-98849316-98849326-AT,X-98849344-98849354-AT,X-98849367-98849376-TA,X-98849373-98849403-TATTTATAATATATG,X-98849423-98849434-TA,X-98849447-98849457-TA;MOTIFS=ATATATAAATATAAATATATACTACGTATATTTAC,TATTTATAATATATG,TATATTTACATATATAAATATAAATATATACTA,TA,AT,ATATAAACATATACTATATATTTATATATGA,TATATATGAATATAAACATATATATTTA,ATAAATATATACTACGTATATTTACATATATAAAT;STRUC=<VC268751>	HPRC,HGSVC,1KG-ONT	No	1.616	No	NA,NA	NA	NA
chrX:98848138	607402	INS	350	0.9807	0.1826	23	NA	NA	NA	NA	NA	NA	NA	NA	NA	No	ID=X-98847915-98847960-AT,X-98848053-98848088-ATATATAAATATAAATATATACTACGTATATTTAC,X-98848133-98848427-ATAAATATATACTACGTATATTTACATATATAAAT,X-98848394-98848498-TATATTTACATATATAAATATAAATATATACTA,X-98848491-98848500-TA,X-98848551-98848563-TA,X-98848608-98848751-ATATAAACATATACTATATATTTATATATGA,X-98848778-98849075-TATATATGAATATAAACATATATATTTA,X-98848804-98848813-TA,X-98848832-98848841-TA,X-98848860-98848869-TA,X-98848888-98848897-TA,X-98848916-98848925-TA,X-98848944-98848953-TA,X-98848972-98848981-TA,X-98849000-98849009-TA,X-98849028-98849037-TA,X-98849056-98849065-TA,X-98849085-98849094-TA,X-98849113-98849122-TA,X-98849221-98849231-AT,X-98849247-98849257-AT,X-98849262-98849272-AT,X-98849301-98849311-AT,X-98849316-98849326-AT,X-98849344-98849354-AT,X-98849367-98849376-TA,X-98849373-98849403-TATTTATAATATATG,X-98849423-98849434-TA,X-98849447-98849457-TA;MOTIFS=ATATATAAATATAAATATATACTACGTATATTTAC,TATTTATAATATATG,TATATTTACATATATAAATATAAATATATACTA,TA,AT,ATATAAACATATACTATATATTTATATATGA,TATATATGAATATAAACATATATATTTA,ATAAATATATACTACGTATATTTACATATATAAAT;STRUC=<VC268751>	HPRC,HGSVC,1KG-ONT	No	1.616	No	NA,NA	NA	NA
chrX:98848164	607403	INS	71	0.8412	0.5995	18	NA	NA	NA	NA	NA	NA	NA	NA	NA	No	ID=X-98847915-98847960-AT,X-98848053-98848088-ATATATAAATATAAATATATACTACGTATATTTAC,X-98848133-98848427-ATAAATATATACTACGTATATTTACATATATAAAT,X-98848394-98848498-TATATTTACATATATAAATATAAATATATACTA,X-98848491-98848500-TA,X-98848551-98848563-TA,X-98848608-98848751-ATATAAACATATACTATATATTTATATATGA,X-98848778-98849075-TATATATGAATATAAACATATATATTTA,X-98848804-98848813-TA,X-98848832-98848841-TA,X-98848860-98848869-TA,X-98848888-98848897-TA,X-98848916-98848925-TA,X-98848944-98848953-TA,X-98848972-98848981-TA,X-98849000-98849009-TA,X-98849028-98849037-TA,X-98849056-98849065-TA,X-98849085-98849094-TA,X-98849113-98849122-TA,X-98849221-98849231-AT,X-98849247-98849257-AT,X-98849262-98849272-AT,X-98849301-98849311-AT,X-98849316-98849326-AT,X-98849344-98849354-AT,X-98849367-98849376-TA,X-98849373-98849403-TATTTATAATATATG,X-98849423-98849434-TA,X-98849447-98849457-TA;MOTIFS=ATATATAAATATAAATATATACTACGTATATTTAC,TATTTATAATATATG,TATATTTACATATATAAATATAAATATATACTA,TA,AT,ATATAAACATATACTATATATTTATATATGA,TATATATGAATATAAACATATATATTTA,ATAAATATATACTACGTATATTTACATATATAAAT;STRUC=<VC268751>	HGSVC	No	1.616	No	NA,NA	NA	NA
chrX:98848195	607404	INS	169	0.8573	0.5423	11	NA	NA	NA	NA	NA	NA	NA	NA	NA	No	ID=X-98847915-98847960-AT,X-98848053-98848088-ATATATAAATATAAATATATACTACGTATATTTAC,X-98848133-98848427-ATAAATATATACTACGTATATTTACATATATAAAT,X-98848394-98848498-TATATTTACATATATAAATATAAATATATACTA,X-98848491-98848500-TA,X-98848551-98848563-TA,X-98848608-98848751-ATATAAACATATACTATATATTTATATATGA,X-98848778-98849075-TATATATGAATATAAACATATATATTTA,X-98848804-98848813-TA,X-98848832-98848841-TA,X-98848860-98848869-TA,X-98848888-98848897-TA,X-98848916-98848925-TA,X-98848944-98848953-TA,X-98848972-98848981-TA,X-98849000-98849009-TA,X-98849028-98849037-TA,X-98849056-98849065-TA,X-98849085-98849094-TA,X-98849113-98849122-TA,X-98849221-98849231-AT,X-98849247-98849257-AT,X-98849262-98849272-AT,X-98849301-98849311-AT,X-98849316-98849326-AT,X-98849344-98849354-AT,X-98849367-98849376-TA,X-98849373-98849403-TATTTATAATATATG,X-98849423-98849434-TA,X-98849447-98849457-TA;MOTIFS=ATATATAAATATAAATATATACTACGTATATTTAC,TATTTATAATATATG,TATATTTACATATATAAATATAAATATATACTA,TA,AT,ATATAAACATATACTATATATTTATATATGA,TATATATGAATATAAACATATATATTTA,ATAAATATATACTACGTATATTTACATATATAAAT;STRUC=<VC268751>	HGSVC,1KG-ONT	No	1.616	No	NA,NA	NA	NA
chrX:98848211	607405	INS	71	0.8756	0.4486	1	NA	NA	NA	NA	NA	NA	NA	NA	NA	No	ID=X-98847915-98847960-AT,X-98848053-98848088-ATATATAAATATAAATATATACTACGTATATTTAC,X-98848133-98848427-ATAAATATATACTACGTATATTTACATATATAAAT,X-98848394-98848498-TATATTTACATATATAAATATAAATATATACTA,X-98848491-98848500-TA,X-98848551-98848563-TA,X-98848608-98848751-ATATAAACATATACTATATATTTATATATGA,X-98848778-98849075-TATATATGAATATAAACATATATATTTA,X-98848804-98848813-TA,X-98848832-98848841-TA,X-98848860-98848869-TA,X-98848888-98848897-TA,X-98848916-98848925-TA,X-98848944-98848953-TA,X-98848972-98848981-TA,X-98849000-98849009-TA,X-98849028-98849037-TA,X-98849056-98849065-TA,X-98849085-98849094-TA,X-98849113-98849122-TA,X-98849221-98849231-AT,X-98849247-98849257-AT,X-98849262-98849272-AT,X-98849301-98849311-AT,X-98849316-98849326-AT,X-98849344-98849354-AT,X-98849367-98849376-TA,X-98849373-98849403-TATTTATAATATATG,X-98849423-98849434-TA,X-98849447-98849457-TA;MOTIFS=ATATATAAATATAAATATATACTACGTATATTTAC,TATTTATAATATATG,TATATTTACATATATAAATATAAATATATACTA,TA,AT,ATATAAACATATACTATATATTTATATATGA,TATATATGAATATAAACATATATATTTA,ATAAATATATACTACGTATATTTACATATATAAAT;STRUC=<VC268751>	HGSVC	No	1.616	No	NA,NA	NA	NA
chrX:98848265	607406	INS	99	0.9019	0.3474	25	NA	NA	NA	NA	NA	NA	NA	NA	NA	No	ID=X-98847915-98847960-AT,X-98848053-98848088-ATATATAAATATAAATATATACTACGTATATTTAC,X-98848133-98848427-ATAAATATATACTACGTATATTTACATATATAAAT,X-98848394-98848498-TATATTTACATATATAAATATAAATATATACTA,X-98848491-98848500-TA,X-98848551-98848563-TA,X-98848608-98848751-ATATAAACATATACTATATATTTATATATGA,X-98848778-98849075-TATATATGAATATAAACATATATATTTA,X-98848804-98848813-TA,X-98848832-98848841-TA,X-98848860-98848869-TA,X-98848888-98848897-TA,X-98848916-98848925-TA,X-98848944-98848953-TA,X-98848972-98848981-TA,X-98849000-98849009-TA,X-98849028-98849037-TA,X-98849056-98849065-TA,X-98849085-98849094-TA,X-98849113-98849122-TA,X-98849221-98849231-AT,X-98849247-98849257-AT,X-98849262-98849272-AT,X-98849301-98849311-AT,X-98849316-98849326-AT,X-98849344-98849354-AT,X-98849367-98849376-TA,X-98849373-98849403-TATTTATAATATATG,X-98849423-98849434-TA,X-98849447-98849457-TA;MOTIFS=ATATATAAATATAAATATATACTACGTATATTTAC,TATTTATAATATATG,TATATTTACATATATAAATATAAATATATACTA,TA,AT,ATATAAACATATACTATATATTTATATATGA,TATATATGAATATAAACATATATATTTA,ATAAATATATACTACGTATATTTACATATATAAAT;STRUC=<VC268751>	HPRC,HGSVC,1KG-ONT	No	1.616	No	NA,NA	NA	NA
chrX:98848300	607407	INS	64	0.8915	0.4738	117	NA	NA	NA	NA	NA	NA	NA	NA	NA	No	ID=X-98847915-98847960-AT,X-98848053-98848088-ATATATAAATATAAATATATACTACGTATATTTAC,X-98848133-98848427-ATAAATATATACTACGTATATTTACATATATAAAT,X-98848394-98848498-TATATTTACATATATAAATATAAATATATACTA,X-98848491-98848500-TA,X-98848551-98848563-TA,X-98848608-98848751-ATATAAACATATACTATATATTTATATATGA,X-98848778-98849075-TATATATGAATATAAACATATATATTTA,X-98848804-98848813-TA,X-98848832-98848841-TA,X-98848860-98848869-TA,X-98848888-98848897-TA,X-98848916-98848925-TA,X-98848944-98848953-TA,X-98848972-98848981-TA,X-98849000-98849009-TA,X-98849028-98849037-TA,X-98849056-98849065-TA,X-98849085-98849094-TA,X-98849113-98849122-TA,X-98849221-98849231-AT,X-98849247-98849257-AT,X-98849262-98849272-AT,X-98849301-98849311-AT,X-98849316-98849326-AT,X-98849344-98849354-AT,X-98849367-98849376-TA,X-98849373-98849403-TATTTATAATATATG,X-98849423-98849434-TA,X-98849447-98849457-TA;MOTIFS=ATATATAAATATAAATATATACTACGTATATTTAC,TATTTATAATATATG,TATATTTACATATATAAATATAAATATATACTA,TA,AT,ATATAAACATATACTATATATTTATATATGA,TATATATGAATATAAACATATATATTTA,ATAAATATATACTACGTATATTTACATATATAAAT;STRUC=<VC268751>	HGSVC	No	1.616	No	NA,NA	NA	NA
chrX:98848394	607409	INS	243	0.8936	0.4176	10	NA	NA	NA	NA	NA	NA	NA	NA	NA	No	ID=X-98847915-98847960-AT,X-98848053-98848088-ATATATAAATATAAATATATACTACGTATATTTAC,X-98848133-98848427-ATAAATATATACTACGTATATTTACATATATAAAT,X-98848394-98848498-TATATTTACATATATAAATATAAATATATACTA,X-98848491-98848500-TA,X-98848551-98848563-TA,X-98848608-98848751-ATATAAACATATACTATATATTTATATATGA,X-98848778-98849075-TATATATGAATATAAACATATATATTTA,X-98848804-98848813-TA,X-98848832-98848841-TA,X-98848860-98848869-TA,X-98848888-98848897-TA,X-98848916-98848925-TA,X-98848944-98848953-TA,X-98848972-98848981-TA,X-98849000-98849009-TA,X-98849028-98849037-TA,X-98849056-98849065-TA,X-98849085-98849094-TA,X-98849113-98849122-TA,X-98849221-98849231-AT,X-98849247-98849257-AT,X-98849262-98849272-AT,X-98849301-98849311-AT,X-98849316-98849326-AT,X-98849344-98849354-AT,X-98849367-98849376-TA,X-98849373-98849403-TATTTATAATATATG,X-98849423-98849434-TA,X-98849447-98849457-TA;MOTIFS=ATATATAAATATAAATATATACTACGTATATTTAC,TATTTATAATATATG,TATATTTACATATATAAATATAAATATATACTA,TA,AT,ATATAAACATATACTATATATTTATATATGA,TATATATGAATATAAACATATATATTTA,ATAAATATATACTACGTATATTTACATATATAAAT;STRUC=<VC268751>	HPRC,HGSVC	No	1.616	No	NA,NA	NA	NA
chrX:98848394	607410	INS	382	0.9503	0.1993	19	NA	NA	NA	NA	NA	NA	NA	NA	NA	No	ID=X-98847915-98847960-AT,X-98848053-98848088-ATATATAAATATAAATATATACTACGTATATTTAC,X-98848133-98848427-ATAAATATATACTACGTATATTTACATATATAAAT,X-98848394-98848498-TATATTTACATATATAAATATAAATATATACTA,X-98848491-98848500-TA,X-98848551-98848563-TA,X-98848608-98848751-ATATAAACATATACTATATATTTATATATGA,X-98848778-98849075-TATATATGAATATAAACATATATATTTA,X-98848804-98848813-TA,X-98848832-98848841-TA,X-98848860-98848869-TA,X-98848888-98848897-TA,X-98848916-98848925-TA,X-98848944-98848953-TA,X-98848972-98848981-TA,X-98849000-98849009-TA,X-98849028-98849037-TA,X-98849056-98849065-TA,X-98849085-98849094-TA,X-98849113-98849122-TA,X-98849221-98849231-AT,X-98849247-98849257-AT,X-98849262-98849272-AT,X-98849301-98849311-AT,X-98849316-98849326-AT,X-98849344-98849354-AT,X-98849367-98849376-TA,X-98849373-98849403-TATTTATAATATATG,X-98849423-98849434-TA,X-98849447-98849457-TA;MOTIFS=ATATATAAATATAAATATATACTACGTATATTTAC,TATTTATAATATATG,TATATTTACATATATAAATATAAATATATACTA,TA,AT,ATATAAACATATACTATATATTTATATATGA,TATATATGAATATAAACATATATATTTA,ATAAATATATACTACGTATATTTACATATATAAAT;STRUC=<VC268751>	HPRC,HGSVC,1KG-ONT	No	1.616	No	NA,NA	NA	NA
chrX:98848394	607411	INS	348	0.957	0.364	19	NA	NA	NA	NA	NA	NA	NA	NA	NA	No	ID=X-98847915-98847960-AT,X-98848053-98848088-ATATATAAATATAAATATATACTACGTATATTTAC,X-98848133-98848427-ATAAATATATACTACGTATATTTACATATATAAAT,X-98848394-98848498-TATATTTACATATATAAATATAAATATATACTA,X-98848491-98848500-TA,X-98848551-98848563-TA,X-98848608-98848751-ATATAAACATATACTATATATTTATATATGA,X-98848778-98849075-TATATATGAATATAAACATATATATTTA,X-98848804-98848813-TA,X-98848832-98848841-TA,X-98848860-98848869-TA,X-98848888-98848897-TA,X-98848916-98848925-TA,X-98848944-98848953-TA,X-98848972-98848981-TA,X-98849000-98849009-TA,X-98849028-98849037-TA,X-98849056-98849065-TA,X-98849085-98849094-TA,X-98849113-98849122-TA,X-98849221-98849231-AT,X-98849247-98849257-AT,X-98849262-98849272-AT,X-98849301-98849311-AT,X-98849316-98849326-AT,X-98849344-98849354-AT,X-98849367-98849376-TA,X-98849373-98849403-TATTTATAATATATG,X-98849423-98849434-TA,X-98849447-98849457-TA;MOTIFS=ATATATAAATATAAATATATACTACGTATATTTAC,TATTTATAATATATG,TATATTTACATATATAAATATAAATATATACTA,TA,AT,ATATAAACATATACTATATATTTATATATGA,TATATATGAATATAAACATATATATTTA,ATAAATATATACTACGTATATTTACATATATAAAT;STRUC=<VC268751>	HPRC,HGSVC,1KG-ONT	No	1.616	No	NA,NA	NA	NA
chrX:98848427	607412	INS	73	0.8266	0.6406	1	NA	NA	NA	NA	NA	NA	NA	NA	NA	No	ID=X-98847915-98847960-AT,X-98848053-98848088-ATATATAAATATAAATATATACTACGTATATTTAC,X-98848133-98848427-ATAAATATATACTACGTATATTTACATATATAAAT,X-98848394-98848498-TATATTTACATATATAAATATAAATATATACTA,X-98848491-98848500-TA,X-98848551-98848563-TA,X-98848608-98848751-ATATAAACATATACTATATATTTATATATGA,X-98848778-98849075-TATATATGAATATAAACATATATATTTA,X-98848804-98848813-TA,X-98848832-98848841-TA,X-98848860-98848869-TA,X-98848888-98848897-TA,X-98848916-98848925-TA,X-98848944-98848953-TA,X-98848972-98848981-TA,X-98849000-98849009-TA,X-98849028-98849037-TA,X-98849056-98849065-TA,X-98849085-98849094-TA,X-98849113-98849122-TA,X-98849221-98849231-AT,X-98849247-98849257-AT,X-98849262-98849272-AT,X-98849301-98849311-AT,X-98849316-98849326-AT,X-98849344-98849354-AT,X-98849367-98849376-TA,X-98849373-98849403-TATTTATAATATATG,X-98849423-98849434-TA,X-98849447-98849457-TA;MOTIFS=ATATATAAATATAAATATATACTACGTATATTTAC,TATTTATAATATATG,TATATTTACATATATAAATATAAATATATACTA,TA,AT,ATATAAACATATACTATATATTTATATATGA,TATATATGAATATAAACATATATATTTA,ATAAATATATACTACGTATATTTACATATATAAAT;STRUC=<VC268751>	HGSVC	No	1.616	No	NA,NA	NA	NA
chrX:98848444	607413	DEL	139	0.8173	0.6561	17	NA	NA	NA	NA	NA	NA	NA	NA	NA	No	ID=X-98847915-98847960-AT,X-98848053-98848088-ATATATAAATATAAATATATACTACGTATATTTAC,X-98848133-98848427-ATAAATATATACTACGTATATTTACATATATAAAT,X-98848394-98848498-TATATTTACATATATAAATATAAATATATACTA,X-98848491-98848500-TA,X-98848551-98848563-TA,X-98848608-98848751-ATATAAACATATACTATATATTTATATATGA,X-98848778-98849075-TATATATGAATATAAACATATATATTTA,X-98848804-98848813-TA,X-98848832-98848841-TA,X-98848860-98848869-TA,X-98848888-98848897-TA,X-98848916-98848925-TA,X-98848944-98848953-TA,X-98848972-98848981-TA,X-98849000-98849009-TA,X-98849028-98849037-TA,X-98849056-98849065-TA,X-98849085-98849094-TA,X-98849113-98849122-TA,X-98849221-98849231-AT,X-98849247-98849257-AT,X-98849262-98849272-AT,X-98849301-98849311-AT,X-98849316-98849326-AT,X-98849344-98849354-AT,X-98849367-98849376-TA,X-98849373-98849403-TATTTATAATATATG,X-98849423-98849434-TA,X-98849447-98849457-TA;MOTIFS=ATATATAAATATAAATATATACTACGTATATTTAC,TATTTATAATATATG,TATATTTACATATATAAATATAAATATATACTA,TA,AT,ATATAAACATATACTATATATTTATATATGA,TATATATGAATATAAACATATATATTTA,ATAAATATATACTACGTATATTTACATATATAAAT;STRUC=<VC268751>	HPRC,HGSVC,1KG-ONT	No	0.003	No	NA,NA	NA	NA
chrX:98848460	607414	INS	70	0.8343	0.5925	4	NA	NA	NA	NA	NA	NA	NA	NA	NA	No	ID=X-98847915-98847960-AT,X-98848053-98848088-ATATATAAATATAAATATATACTACGTATATTTAC,X-98848133-98848427-ATAAATATATACTACGTATATTTACATATATAAAT,X-98848394-98848498-TATATTTACATATATAAATATAAATATATACTA,X-98848491-98848500-TA,X-98848551-98848563-TA,X-98848608-98848751-ATATAAACATATACTATATATTTATATATGA,X-98848778-98849075-TATATATGAATATAAACATATATATTTA,X-98848804-98848813-TA,X-98848832-98848841-TA,X-98848860-98848869-TA,X-98848888-98848897-TA,X-98848916-98848925-TA,X-98848944-98848953-TA,X-98848972-98848981-TA,X-98849000-98849009-TA,X-98849028-98849037-TA,X-98849056-98849065-TA,X-98849085-98849094-TA,X-98849113-98849122-TA,X-98849221-98849231-AT,X-98849247-98849257-AT,X-98849262-98849272-AT,X-98849301-98849311-AT,X-98849316-98849326-AT,X-98849344-98849354-AT,X-98849367-98849376-TA,X-98849373-98849403-TATTTATAATATATG,X-98849423-98849434-TA,X-98849447-98849457-TA;MOTIFS=ATATATAAATATAAATATATACTACGTATATTTAC,TATTTATAATATATG,TATATTTACATATATAAATATAAATATATACTA,TA,AT,ATATAAACATATACTATATATTTATATATGA,TATATATGAATATAAACATATATATTTA,ATAAATATATACTACGTATATTTACATATATAAAT;STRUC=<VC268751>	HGSVC	No	1.616	No	NA,NA	NA	NA
chrX:98848477	607415	DEL	81	0.8531	0.5624	166	NA	NA	NA	NA	NA	NA	NA	NA	NA	No	ID=X-98847915-98847960-AT,X-98848053-98848088-ATATATAAATATAAATATATACTACGTATATTTAC,X-98848133-98848427-ATAAATATATACTACGTATATTTACATATATAAAT,X-98848394-98848498-TATATTTACATATATAAATATAAATATATACTA,X-98848491-98848500-TA,X-98848551-98848563-TA,X-98848608-98848751-ATATAAACATATACTATATATTTATATATGA,X-98848778-98849075-TATATATGAATATAAACATATATATTTA,X-98848804-98848813-TA,X-98848832-98848841-TA,X-98848860-98848869-TA,X-98848888-98848897-TA,X-98848916-98848925-TA,X-98848944-98848953-TA,X-98848972-98848981-TA,X-98849000-98849009-TA,X-98849028-98849037-TA,X-98849056-98849065-TA,X-98849085-98849094-TA,X-98849113-98849122-TA,X-98849221-98849231-AT,X-98849247-98849257-AT,X-98849262-98849272-AT,X-98849301-98849311-AT,X-98849316-98849326-AT,X-98849344-98849354-AT,X-98849367-98849376-TA,X-98849373-98849403-TATTTATAATATATG,X-98849423-98849434-TA,X-98849447-98849457-TA;MOTIFS=ATATATAAATATAAATATATACTACGTATATTTAC,TATTTATAATATATG,TATATTTACATATATAAATATAAATATATACTA,TA,AT,ATATAAACATATACTATATATTTATATATGA,TATATATGAATATAAACATATATATTTA,ATAAATATATACTACGTATATTTACATATATAAAT;STRUC=<VC268751>	HPRC,HGSVC,1KG-ONT	No	0.003	No	NA,NA	NA	NA
chrX:98848495	607416	DEL	56	0.9699	0.1322	29	NA	NA	NA	NA	NA	NA	NA	NA	NA	No	ID=X-98847915-98847960-AT,X-98848053-98848088-ATATATAAATATAAATATATACTACGTATATTTAC,X-98848133-98848427-ATAAATATATACTACGTATATTTACATATATAAAT,X-98848394-98848498-TATATTTACATATATAAATATAAATATATACTA,X-98848491-98848500-TA,X-98848551-98848563-TA,X-98848608-98848751-ATATAAACATATACTATATATTTATATATGA,X-98848778-98849075-TATATATGAATATAAACATATATATTTA,X-98848804-98848813-TA,X-98848832-98848841-TA,X-98848860-98848869-TA,X-98848888-98848897-TA,X-98848916-98848925-TA,X-98848944-98848953-TA,X-98848972-98848981-TA,X-98849000-98849009-TA,X-98849028-98849037-TA,X-98849056-98849065-TA,X-98849085-98849094-TA,X-98849113-98849122-TA,X-98849221-98849231-AT,X-98849247-98849257-AT,X-98849262-98849272-AT,X-98849301-98849311-AT,X-98849316-98849326-AT,X-98849344-98849354-AT,X-98849367-98849376-TA,X-98849373-98849403-TATTTATAATATATG,X-98849423-98849434-TA,X-98849447-98849457-TA;MOTIFS=ATATATAAATATAAATATATACTACGTATATTTAC,TATTTATAATATATG,TATATTTACATATATAAATATAAATATATACTA,TA,AT,ATATAAACATATACTATATATTTATATATGA,TATATATGAATATAAACATATATATTTA,ATAAATATATACTACGTATATTTACATATATAAAT;STRUC=<VC268751>	HPRC,HGSVC	No	0.003	No	NA,NA	NA	NA
chrX:98848536	607417	DEL	94	0.8299	0.6318	58	NA	NA	NA	NA	NA	NA	NA	NA	NA	No	ID=X-98847915-98847960-AT,X-98848053-98848088-ATATATAAATATAAATATATACTACGTATATTTAC,X-98848133-98848427-ATAAATATATACTACGTATATTTACATATATAAAT,X-98848394-98848498-TATATTTACATATATAAATATAAATATATACTA,X-98848491-98848500-TA,X-98848551-98848563-TA,X-98848608-98848751-ATATAAACATATACTATATATTTATATATGA,X-98848778-98849075-TATATATGAATATAAACATATATATTTA,X-98848804-98848813-TA,X-98848832-98848841-TA,X-98848860-98848869-TA,X-98848888-98848897-TA,X-98848916-98848925-TA,X-98848944-98848953-TA,X-98848972-98848981-TA,X-98849000-98849009-TA,X-98849028-98849037-TA,X-98849056-98849065-TA,X-98849085-98849094-TA,X-98849113-98849122-TA,X-98849221-98849231-AT,X-98849247-98849257-AT,X-98849262-98849272-AT,X-98849301-98849311-AT,X-98849316-98849326-AT,X-98849344-98849354-AT,X-98849367-98849376-TA,X-98849373-98849403-TATTTATAATATATG,X-98849423-98849434-TA,X-98849447-98849457-TA;MOTIFS=ATATATAAATATAAATATATACTACGTATATTTAC,TATTTATAATATATG,TATATTTACATATATAAATATAAATATATACTA,TA,AT,ATATAAACATATACTATATATTTATATATGA,TATATATGAATATAAACATATATATTTA,ATAAATATATACTACGTATATTTACATATATAAAT;STRUC=<VC268751>	HPRC,HGSVC,1KG-ONT	No	0.003	No	NA,NA	NA	NA
chrX:98848537	607418	INS	247	0.8891	0.3856	7	NA	NA	NA	NA	NA	NA	NA	NA	NA	No	ID=X-98847915-98847960-AT,X-98848053-98848088-ATATATAAATATAAATATATACTACGTATATTTAC,X-98848133-98848427-ATAAATATATACTACGTATATTTACATATATAAAT,X-98848394-98848498-TATATTTACATATATAAATATAAATATATACTA,X-98848491-98848500-TA,X-98848551-98848563-TA,X-98848608-98848751-ATATAAACATATACTATATATTTATATATGA,X-98848778-98849075-TATATATGAATATAAACATATATATTTA,X-98848804-98848813-TA,X-98848832-98848841-TA,X-98848860-98848869-TA,X-98848888-98848897-TA,X-98848916-98848925-TA,X-98848944-98848953-TA,X-98848972-98848981-TA,X-98849000-98849009-TA,X-98849028-98849037-TA,X-98849056-98849065-TA,X-98849085-98849094-TA,X-98849113-98849122-TA,X-98849221-98849231-AT,X-98849247-98849257-AT,X-98849262-98849272-AT,X-98849301-98849311-AT,X-98849316-98849326-AT,X-98849344-98849354-AT,X-98849367-98849376-TA,X-98849373-98849403-TATTTATAATATATG,X-98849423-98849434-TA,X-98849447-98849457-TA;MOTIFS=ATATATAAATATAAATATATACTACGTATATTTAC,TATTTATAATATATG,TATATTTACATATATAAATATAAATATATACTA,TA,AT,ATATAAACATATACTATATATTTATATATGA,TATATATGAATATAAACATATATATTTA,ATAAATATATACTACGTATATTTACATATATAAAT;STRUC=<VC268751>	HPRC,HGSVC	No	1.616	No	NA,NA	NA	NA
chrX:98848542	607419	DEL	63	0.8604	0.515	134	NA	NA	NA	NA	NA	NA	NA	NA	NA	No	ID=X-98847915-98847960-AT,X-98848053-98848088-ATATATAAATATAAATATATACTACGTATATTTAC,X-98848133-98848427-ATAAATATATACTACGTATATTTACATATATAAAT,X-98848394-98848498-TATATTTACATATATAAATATAAATATATACTA,X-98848491-98848500-TA,X-98848551-98848563-TA,X-98848608-98848751-ATATAAACATATACTATATATTTATATATGA,X-98848778-98849075-TATATATGAATATAAACATATATATTTA,X-98848804-98848813-TA,X-98848832-98848841-TA,X-98848860-98848869-TA,X-98848888-98848897-TA,X-98848916-98848925-TA,X-98848944-98848953-TA,X-98848972-98848981-TA,X-98849000-98849009-TA,X-98849028-98849037-TA,X-98849056-98849065-TA,X-98849085-98849094-TA,X-98849113-98849122-TA,X-98849221-98849231-AT,X-98849247-98849257-AT,X-98849262-98849272-AT,X-98849301-98849311-AT,X-98849316-98849326-AT,X-98849344-98849354-AT,X-98849367-98849376-TA,X-98849373-98849403-TATTTATAATATATG,X-98849423-98849434-TA,X-98849447-98849457-TA;MOTIFS=ATATATAAATATAAATATATACTACGTATATTTAC,TATTTATAATATATG,TATATTTACATATATAAATATAAATATATACTA,TA,AT,ATATAAACATATACTATATATTTATATATGA,TATATATGAATATAAACATATATATTTA,ATAAATATATACTACGTATATTTACATATATAAAT;STRUC=<VC268751>	HPRC,HGSVC	No	0.003	No	NA,NA	NA	NA
chrX:98848548	607422	INS	159	0.8198	0.652	24	NA	NA	NA	NA	NA	NA	NA	NA	NA	No	ID=X-98847915-98847960-AT,X-98848053-98848088-ATATATAAATATAAATATATACTACGTATATTTAC,X-98848133-98848427-ATAAATATATACTACGTATATTTACATATATAAAT,X-98848394-98848498-TATATTTACATATATAAATATAAATATATACTA,X-98848491-98848500-TA,X-98848551-98848563-TA,X-98848608-98848751-ATATAAACATATACTATATATTTATATATGA,X-98848778-98849075-TATATATGAATATAAACATATATATTTA,X-98848804-98848813-TA,X-98848832-98848841-TA,X-98848860-98848869-TA,X-98848888-98848897-TA,X-98848916-98848925-TA,X-98848944-98848953-TA,X-98848972-98848981-TA,X-98849000-98849009-TA,X-98849028-98849037-TA,X-98849056-98849065-TA,X-98849085-98849094-TA,X-98849113-98849122-TA,X-98849221-98849231-AT,X-98849247-98849257-AT,X-98849262-98849272-AT,X-98849301-98849311-AT,X-98849316-98849326-AT,X-98849344-98849354-AT,X-98849367-98849376-TA,X-98849373-98849403-TATTTATAATATATG,X-98849423-98849434-TA,X-98849447-98849457-TA;MOTIFS=ATATATAAATATAAATATATACTACGTATATTTAC,TATTTATAATATATG,TATATTTACATATATAAATATAAATATATACTA,TA,AT,ATATAAACATATACTATATATTTATATATGA,TATATATGAATATAAACATATATATTTA,ATAAATATATACTACGTATATTTACATATATAAAT;STRUC=<VC268751>	HGSVC,1KG-ONT	No	1.616	No	NA,NA	NA	NA
chrX:98848548	607423	INS	89	0.8644	0.4947	5	NA	NA	NA	NA	NA	NA	NA	NA	NA	No	ID=X-98847915-98847960-AT,X-98848053-98848088-ATATATAAATATAAATATATACTACGTATATTTAC,X-98848133-98848427-ATAAATATATACTACGTATATTTACATATATAAAT,X-98848394-98848498-TATATTTACATATATAAATATAAATATATACTA,X-98848491-98848500-TA,X-98848551-98848563-TA,X-98848608-98848751-ATATAAACATATACTATATATTTATATATGA,X-98848778-98849075-TATATATGAATATAAACATATATATTTA,X-98848804-98848813-TA,X-98848832-98848841-TA,X-98848860-98848869-TA,X-98848888-98848897-TA,X-98848916-98848925-TA,X-98848944-98848953-TA,X-98848972-98848981-TA,X-98849000-98849009-TA,X-98849028-98849037-TA,X-98849056-98849065-TA,X-98849085-98849094-TA,X-98849113-98849122-TA,X-98849221-98849231-AT,X-98849247-98849257-AT,X-98849262-98849272-AT,X-98849301-98849311-AT,X-98849316-98849326-AT,X-98849344-98849354-AT,X-98849367-98849376-TA,X-98849373-98849403-TATTTATAATATATG,X-98849423-98849434-TA,X-98849447-98849457-TA;MOTIFS=ATATATAAATATAAATATATACTACGTATATTTAC,TATTTATAATATATG,TATATTTACATATATAAATATAAATATATACTA,TA,AT,ATATAAACATATACTATATATTTATATATGA,TATATATGAATATAAACATATATATTTA,ATAAATATATACTACGTATATTTACATATATAAAT;STRUC=<VC268751>	HPRC,HGSVC	No	1.616	No	NA,NA	NA	NA
chrX:98848548	607421	INS	124	0.8504	0.6053	15	NA	NA	NA	NA	NA	NA	NA	NA	NA	No	ID=X-98847915-98847960-AT,X-98848053-98848088-ATATATAAATATAAATATATACTACGTATATTTAC,X-98848133-98848427-ATAAATATATACTACGTATATTTACATATATAAAT,X-98848394-98848498-TATATTTACATATATAAATATAAATATATACTA,X-98848491-98848500-TA,X-98848551-98848563-TA,X-98848608-98848751-ATATAAACATATACTATATATTTATATATGA,X-98848778-98849075-TATATATGAATATAAACATATATATTTA,X-98848804-98848813-TA,X-98848832-98848841-TA,X-98848860-98848869-TA,X-98848888-98848897-TA,X-98848916-98848925-TA,X-98848944-98848953-TA,X-98848972-98848981-TA,X-98849000-98849009-TA,X-98849028-98849037-TA,X-98849056-98849065-TA,X-98849085-98849094-TA,X-98849113-98849122-TA,X-98849221-98849231-AT,X-98849247-98849257-AT,X-98849262-98849272-AT,X-98849301-98849311-AT,X-98849316-98849326-AT,X-98849344-98849354-AT,X-98849367-98849376-TA,X-98849373-98849403-TATTTATAATATATG,X-98849423-98849434-TA,X-98849447-98849457-TA;MOTIFS=ATATATAAATATAAATATATACTACGTATATTTAC,TATTTATAATATATG,TATATTTACATATATAAATATAAATATATACTA,TA,AT,ATATAAACATATACTATATATTTATATATGA,TATATATGAATATAAACATATATATTTA,ATAAATATATACTACGTATATTTACATATATAAAT;STRUC=<VC268751>	HPRC,HGSVC,1KG-ONT	No	1.616	No	NA,NA	NA	NA
chrX:98848548	607420	INS	54	0.8474	0.5503	29	NA	NA	NA	NA	NA	NA	NA	NA	NA	No	ID=X-98847915-98847960-AT,X-98848053-98848088-ATATATAAATATAAATATATACTACGTATATTTAC,X-98848133-98848427-ATAAATATATACTACGTATATTTACATATATAAAT,X-98848394-98848498-TATATTTACATATATAAATATAAATATATACTA,X-98848491-98848500-TA,X-98848551-98848563-TA,X-98848608-98848751-ATATAAACATATACTATATATTTATATATGA,X-98848778-98849075-TATATATGAATATAAACATATATATTTA,X-98848804-98848813-TA,X-98848832-98848841-TA,X-98848860-98848869-TA,X-98848888-98848897-TA,X-98848916-98848925-TA,X-98848944-98848953-TA,X-98848972-98848981-TA,X-98849000-98849009-TA,X-98849028-98849037-TA,X-98849056-98849065-TA,X-98849085-98849094-TA,X-98849113-98849122-TA,X-98849221-98849231-AT,X-98849247-98849257-AT,X-98849262-98849272-AT,X-98849301-98849311-AT,X-98849316-98849326-AT,X-98849344-98849354-AT,X-98849367-98849376-TA,X-98849373-98849403-TATTTATAATATATG,X-98849423-98849434-TA,X-98849447-98849457-TA;MOTIFS=ATATATAAATATAAATATATACTACGTATATTTAC,TATTTATAATATATG,TATATTTACATATATAAATATAAATATATACTA,TA,AT,ATATAAACATATACTATATATTTATATATGA,TATATATGAATATAAACATATATATTTA,ATAAATATATACTACGTATATTTACATATATAAAT;STRUC=<VC268751>	HGSVC	No	1.616	No	NA,NA	NA	NA
chrX:98848550	607424	INS	230	0.8606	0.675	7	NA	NA	NA	NA	NA	NA	NA	NA	NA	No	ID=X-98847915-98847960-AT,X-98848053-98848088-ATATATAAATATAAATATATACTACGTATATTTAC,X-98848133-98848427-ATAAATATATACTACGTATATTTACATATATAAAT,X-98848394-98848498-TATATTTACATATATAAATATAAATATATACTA,X-98848491-98848500-TA,X-98848551-98848563-TA,X-98848608-98848751-ATATAAACATATACTATATATTTATATATGA,X-98848778-98849075-TATATATGAATATAAACATATATATTTA,X-98848804-98848813-TA,X-98848832-98848841-TA,X-98848860-98848869-TA,X-98848888-98848897-TA,X-98848916-98848925-TA,X-98848944-98848953-TA,X-98848972-98848981-TA,X-98849000-98849009-TA,X-98849028-98849037-TA,X-98849056-98849065-TA,X-98849085-98849094-TA,X-98849113-98849122-TA,X-98849221-98849231-AT,X-98849247-98849257-AT,X-98849262-98849272-AT,X-98849301-98849311-AT,X-98849316-98849326-AT,X-98849344-98849354-AT,X-98849367-98849376-TA,X-98849373-98849403-TATTTATAATATATG,X-98849423-98849434-TA,X-98849447-98849457-TA;MOTIFS=ATATATAAATATAAATATATACTACGTATATTTAC,TATTTATAATATATG,TATATTTACATATATAAATATAAATATATACTA,TA,AT,ATATAAACATATACTATATATTTATATATGA,TATATATGAATATAAACATATATATTTA,ATAAATATATACTACGTATATTTACATATATAAAT;STRUC=<VC268751>	HPRC,HGSVC	No	1.616	No	NA,NA	NA	NA
chrX:98848562	607425	DEL	77	0.8774	0.4639	4	NA	NA	NA	NA	NA	NA	NA	NA	NA	No	ID=X-98847915-98847960-AT,X-98848053-98848088-ATATATAAATATAAATATATACTACGTATATTTAC,X-98848133-98848427-ATAAATATATACTACGTATATTTACATATATAAAT,X-98848394-98848498-TATATTTACATATATAAATATAAATATATACTA,X-98848491-98848500-TA,X-98848551-98848563-TA,X-98848608-98848751-ATATAAACATATACTATATATTTATATATGA,X-98848778-98849075-TATATATGAATATAAACATATATATTTA,X-98848804-98848813-TA,X-98848832-98848841-TA,X-98848860-98848869-TA,X-98848888-98848897-TA,X-98848916-98848925-TA,X-98848944-98848953-TA,X-98848972-98848981-TA,X-98849000-98849009-TA,X-98849028-98849037-TA,X-98849056-98849065-TA,X-98849085-98849094-TA,X-98849113-98849122-TA,X-98849221-98849231-AT,X-98849247-98849257-AT,X-98849262-98849272-AT,X-98849301-98849311-AT,X-98849316-98849326-AT,X-98849344-98849354-AT,X-98849367-98849376-TA,X-98849373-98849403-TATTTATAATATATG,X-98849423-98849434-TA,X-98849447-98849457-TA;MOTIFS=ATATATAAATATAAATATATACTACGTATATTTAC,TATTTATAATATATG,TATATTTACATATATAAATATAAATATATACTA,TA,AT,ATATAAACATATACTATATATTTATATATGA,TATATATGAATATAAACATATATATTTA,ATAAATATATACTACGTATATTTACATATATAAAT;STRUC=<VC268751>	HPRC,HGSVC,1KG-ONT	No	0.003	No	NA,NA	NA	NA
chrX:98848615	607426	INS	144	0.8281	0.6389	22	NA	NA	NA	NA	NA	NA	NA	NA	NA	No	ID=X-98847915-98847960-AT,X-98848053-98848088-ATATATAAATATAAATATATACTACGTATATTTAC,X-98848133-98848427-ATAAATATATACTACGTATATTTACATATATAAAT,X-98848394-98848498-TATATTTACATATATAAATATAAATATATACTA,X-98848491-98848500-TA,X-98848551-98848563-TA,X-98848608-98848751-ATATAAACATATACTATATATTTATATATGA,X-98848778-98849075-TATATATGAATATAAACATATATATTTA,X-98848804-98848813-TA,X-98848832-98848841-TA,X-98848860-98848869-TA,X-98848888-98848897-TA,X-98848916-98848925-TA,X-98848944-98848953-TA,X-98848972-98848981-TA,X-98849000-98849009-TA,X-98849028-98849037-TA,X-98849056-98849065-TA,X-98849085-98849094-TA,X-98849113-98849122-TA,X-98849221-98849231-AT,X-98849247-98849257-AT,X-98849262-98849272-AT,X-98849301-98849311-AT,X-98849316-98849326-AT,X-98849344-98849354-AT,X-98849367-98849376-TA,X-98849373-98849403-TATTTATAATATATG,X-98849423-98849434-TA,X-98849447-98849457-TA;MOTIFS=ATATATAAATATAAATATATACTACGTATATTTAC,TATTTATAATATATG,TATATTTACATATATAAATATAAATATATACTA,TA,AT,ATATAAACATATACTATATATTTATATATGA,TATATATGAATATAAACATATATATTTA,ATAAATATATACTACGTATATTTACATATATAAAT;STRUC=<VC268751>	HPRC,HGSVC,1KG-ONT	No	1.616	No	NA,NA	NA	NA
chrX:98848719	607427	DEL	197	0.8048	0.6915	32	NA	NA	NA	NA	NA	NA	NA	NA	NA	No	ID=X-98847915-98847960-AT,X-98848053-98848088-ATATATAAATATAAATATATACTACGTATATTTAC,X-98848133-98848427-ATAAATATATACTACGTATATTTACATATATAAAT,X-98848394-98848498-TATATTTACATATATAAATATAAATATATACTA,X-98848491-98848500-TA,X-98848551-98848563-TA,X-98848608-98848751-ATATAAACATATACTATATATTTATATATGA,X-98848778-98849075-TATATATGAATATAAACATATATATTTA,X-98848804-98848813-TA,X-98848832-98848841-TA,X-98848860-98848869-TA,X-98848888-98848897-TA,X-98848916-98848925-TA,X-98848944-98848953-TA,X-98848972-98848981-TA,X-98849000-98849009-TA,X-98849028-98849037-TA,X-98849056-98849065-TA,X-98849085-98849094-TA,X-98849113-98849122-TA,X-98849221-98849231-AT,X-98849247-98849257-AT,X-98849262-98849272-AT,X-98849301-98849311-AT,X-98849316-98849326-AT,X-98849344-98849354-AT,X-98849367-98849376-TA,X-98849373-98849403-TATTTATAATATATG,X-98849423-98849434-TA,X-98849447-98849457-TA;MOTIFS=ATATATAAATATAAATATATACTACGTATATTTAC,TATTTATAATATATG,TATATTTACATATATAAATATAAATATATACTA,TA,AT,ATATAAACATATACTATATATTTATATATGA,TATATATGAATATAAACATATATATTTA,ATAAATATATACTACGTATATTTACATATATAAAT;STRUC=<VC268751>	HPRC,HGSVC,1KG-ONT	Yes	0.003	No	NA,NA	NA	NA
chrX:98848746	607428	DEL	106	0.8111	0.6938	40	NA	NA	NA	NA	NA	NA	NA	NA	NA	No	ID=X-98847915-98847960-AT,X-98848053-98848088-ATATATAAATATAAATATATACTACGTATATTTAC,X-98848133-98848427-ATAAATATATACTACGTATATTTACATATATAAAT,X-98848394-98848498-TATATTTACATATATAAATATAAATATATACTA,X-98848491-98848500-TA,X-98848551-98848563-TA,X-98848608-98848751-ATATAAACATATACTATATATTTATATATGA,X-98848778-98849075-TATATATGAATATAAACATATATATTTA,X-98848804-98848813-TA,X-98848832-98848841-TA,X-98848860-98848869-TA,X-98848888-98848897-TA,X-98848916-98848925-TA,X-98848944-98848953-TA,X-98848972-98848981-TA,X-98849000-98849009-TA,X-98849028-98849037-TA,X-98849056-98849065-TA,X-98849085-98849094-TA,X-98849113-98849122-TA,X-98849221-98849231-AT,X-98849247-98849257-AT,X-98849262-98849272-AT,X-98849301-98849311-AT,X-98849316-98849326-AT,X-98849344-98849354-AT,X-98849367-98849376-TA,X-98849373-98849403-TATTTATAATATATG,X-98849423-98849434-TA,X-98849447-98849457-TA;MOTIFS=ATATATAAATATAAATATATACTACGTATATTTAC,TATTTATAATATATG,TATATTTACATATATAAATATAAATATATACTA,TA,AT,ATATAAACATATACTATATATTTATATATGA,TATATATGAATATAAACATATATATTTA,ATAAATATATACTACGTATATTTACATATATAAAT;STRUC=<VC268751>	HPRC,HGSVC,1KG-ONT	No	0.003	No	NA,NA	NA	NA
chrX:98848752	607429	DEL	54	0.8138	0.6776	1	NA	NA	NA	NA	NA	NA	NA	NA	NA	No	ID=X-98847915-98847960-AT,X-98848053-98848088-ATATATAAATATAAATATATACTACGTATATTTAC,X-98848133-98848427-ATAAATATATACTACGTATATTTACATATATAAAT,X-98848394-98848498-TATATTTACATATATAAATATAAATATATACTA,X-98848491-98848500-TA,X-98848551-98848563-TA,X-98848608-98848751-ATATAAACATATACTATATATTTATATATGA,X-98848778-98849075-TATATATGAATATAAACATATATATTTA,X-98848804-98848813-TA,X-98848832-98848841-TA,X-98848860-98848869-TA,X-98848888-98848897-TA,X-98848916-98848925-TA,X-98848944-98848953-TA,X-98848972-98848981-TA,X-98849000-98849009-TA,X-98849028-98849037-TA,X-98849056-98849065-TA,X-98849085-98849094-TA,X-98849113-98849122-TA,X-98849221-98849231-AT,X-98849247-98849257-AT,X-98849262-98849272-AT,X-98849301-98849311-AT,X-98849316-98849326-AT,X-98849344-98849354-AT,X-98849367-98849376-TA,X-98849373-98849403-TATTTATAATATATG,X-98849423-98849434-TA,X-98849447-98849457-TA;MOTIFS=ATATATAAATATAAATATATACTACGTATATTTAC,TATTTATAATATATG,TATATTTACATATATAAATATAAATATATACTA,TA,AT,ATATAAACATATACTATATATTTATATATGA,TATATATGAATATAAACATATATATTTA,ATAAATATATACTACGTATATTTACATATATAAAT;STRUC=<VC268751>	HPRC,HGSVC	No	0.003	No	NA,NA	NA	NA
chrX:98848752	607430	DEL	82	0.8711	0.6029	22	NA	NA	NA	NA	NA	NA	NA	NA	NA	No	ID=X-98847915-98847960-AT,X-98848053-98848088-ATATATAAATATAAATATATACTACGTATATTTAC,X-98848133-98848427-ATAAATATATACTACGTATATTTACATATATAAAT,X-98848394-98848498-TATATTTACATATATAAATATAAATATATACTA,X-98848491-98848500-TA,X-98848551-98848563-TA,X-98848608-98848751-ATATAAACATATACTATATATTTATATATGA,X-98848778-98849075-TATATATGAATATAAACATATATATTTA,X-98848804-98848813-TA,X-98848832-98848841-TA,X-98848860-98848869-TA,X-98848888-98848897-TA,X-98848916-98848925-TA,X-98848944-98848953-TA,X-98848972-98848981-TA,X-98849000-98849009-TA,X-98849028-98849037-TA,X-98849056-98849065-TA,X-98849085-98849094-TA,X-98849113-98849122-TA,X-98849221-98849231-AT,X-98849247-98849257-AT,X-98849262-98849272-AT,X-98849301-98849311-AT,X-98849316-98849326-AT,X-98849344-98849354-AT,X-98849367-98849376-TA,X-98849373-98849403-TATTTATAATATATG,X-98849423-98849434-TA,X-98849447-98849457-TA;MOTIFS=ATATATAAATATAAATATATACTACGTATATTTAC,TATTTATAATATATG,TATATTTACATATATAAATATAAATATATACTA,TA,AT,ATATAAACATATACTATATATTTATATATGA,TATATATGAATATAAACATATATATTTA,ATAAATATATACTACGTATATTTACATATATAAAT;STRUC=<VC268751>	HPRC,HGSVC,1KG-ONT	No	0.003	No	NA,NA	NA	NA
chrX:98848752	607431	DEL	138	0.8212	0.6701	16	NA	NA	NA	NA	NA	NA	NA	NA	NA	No	ID=X-98847915-98847960-AT,X-98848053-98848088-ATATATAAATATAAATATATACTACGTATATTTAC,X-98848133-98848427-ATAAATATATACTACGTATATTTACATATATAAAT,X-98848394-98848498-TATATTTACATATATAAATATAAATATATACTA,X-98848491-98848500-TA,X-98848551-98848563-TA,X-98848608-98848751-ATATAAACATATACTATATATTTATATATGA,X-98848778-98849075-TATATATGAATATAAACATATATATTTA,X-98848804-98848813-TA,X-98848832-98848841-TA,X-98848860-98848869-TA,X-98848888-98848897-TA,X-98848916-98848925-TA,X-98848944-98848953-TA,X-98848972-98848981-TA,X-98849000-98849009-TA,X-98849028-98849037-TA,X-98849056-98849065-TA,X-98849085-98849094-TA,X-98849113-98849122-TA,X-98849221-98849231-AT,X-98849247-98849257-AT,X-98849262-98849272-AT,X-98849301-98849311-AT,X-98849316-98849326-AT,X-98849344-98849354-AT,X-98849367-98849376-TA,X-98849373-98849403-TATTTATAATATATG,X-98849423-98849434-TA,X-98849447-98849457-TA;MOTIFS=ATATATAAATATAAATATATACTACGTATATTTAC,TATTTATAATATATG,TATATTTACATATATAAATATAAATATATACTA,TA,AT,ATATAAACATATACTATATATTTATATATGA,TATATATGAATATAAACATATATATTTA,ATAAATATATACTACGTATATTTACATATATAAAT;STRUC=<VC268751>	HPRC,HGSVC,1KG-ONT	No	0.003	No	NA,NA	NA	NA
chrX:98848778	607432	INS	85	0.8473	0.5771	8	NA	NA	NA	NA	NA	NA	NA	NA	NA	No	ID=X-98847915-98847960-AT,X-98848053-98848088-ATATATAAATATAAATATATACTACGTATATTTAC,X-98848133-98848427-ATAAATATATACTACGTATATTTACATATATAAAT,X-98848394-98848498-TATATTTACATATATAAATATAAATATATACTA,X-98848491-98848500-TA,X-98848551-98848563-TA,X-98848608-98848751-ATATAAACATATACTATATATTTATATATGA,X-98848778-98849075-TATATATGAATATAAACATATATATTTA,X-98848804-98848813-TA,X-98848832-98848841-TA,X-98848860-98848869-TA,X-98848888-98848897-TA,X-98848916-98848925-TA,X-98848944-98848953-TA,X-98848972-98848981-TA,X-98849000-98849009-TA,X-98849028-98849037-TA,X-98849056-98849065-TA,X-98849085-98849094-TA,X-98849113-98849122-TA,X-98849221-98849231-AT,X-98849247-98849257-AT,X-98849262-98849272-AT,X-98849301-98849311-AT,X-98849316-98849326-AT,X-98849344-98849354-AT,X-98849367-98849376-TA,X-98849373-98849403-TATTTATAATATATG,X-98849423-98849434-TA,X-98849447-98849457-TA;MOTIFS=ATATATAAATATAAATATATACTACGTATATTTAC,TATTTATAATATATG,TATATTTACATATATAAATATAAATATATACTA,TA,AT,ATATAAACATATACTATATATTTATATATGA,TATATATGAATATAAACATATATATTTA,ATAAATATATACTACGTATATTTACATATATAAAT;STRUC=<VC268751>	HPRC,HGSVC,1KG-ONT	No	1.616	No	NA,NA	NA	NA
chrX:98848800	607433	DEL	51	0.8528	0.5402	11	NA	NA	NA	NA	NA	NA	NA	NA	NA	No	ID=X-98847915-98847960-AT,X-98848053-98848088-ATATATAAATATAAATATATACTACGTATATTTAC,X-98848133-98848427-ATAAATATATACTACGTATATTTACATATATAAAT,X-98848394-98848498-TATATTTACATATATAAATATAAATATATACTA,X-98848491-98848500-TA,X-98848551-98848563-TA,X-98848608-98848751-ATATAAACATATACTATATATTTATATATGA,X-98848778-98849075-TATATATGAATATAAACATATATATTTA,X-98848804-98848813-TA,X-98848832-98848841-TA,X-98848860-98848869-TA,X-98848888-98848897-TA,X-98848916-98848925-TA,X-98848944-98848953-TA,X-98848972-98848981-TA,X-98849000-98849009-TA,X-98849028-98849037-TA,X-98849056-98849065-TA,X-98849085-98849094-TA,X-98849113-98849122-TA,X-98849221-98849231-AT,X-98849247-98849257-AT,X-98849262-98849272-AT,X-98849301-98849311-AT,X-98849316-98849326-AT,X-98849344-98849354-AT,X-98849367-98849376-TA,X-98849373-98849403-TATTTATAATATATG,X-98849423-98849434-TA,X-98849447-98849457-TA;MOTIFS=ATATATAAATATAAATATATACTACGTATATTTAC,TATTTATAATATATG,TATATTTACATATATAAATATAAATATATACTA,TA,AT,ATATAAACATATACTATATATTTATATATGA,TATATATGAATATAAACATATATATTTA,ATAAATATATACTACGTATATTTACATATATAAAT;STRUC=<VC268751>	HPRC,HGSVC	No	0.003	No	NA,NA	NA	NA
chrX:98849104	607434	DEL	159	0.8307	0.6194	1	NA	NA	NA	NA	NA	NA	NA	NA	NA	No	ID=X-98847915-98847960-AT,X-98848053-98848088-ATATATAAATATAAATATATACTACGTATATTTAC,X-98848133-98848427-ATAAATATATACTACGTATATTTACATATATAAAT,X-98848394-98848498-TATATTTACATATATAAATATAAATATATACTA,X-98848491-98848500-TA,X-98848551-98848563-TA,X-98848608-98848751-ATATAAACATATACTATATATTTATATATGA,X-98848778-98849075-TATATATGAATATAAACATATATATTTA,X-98848804-98848813-TA,X-98848832-98848841-TA,X-98848860-98848869-TA,X-98848888-98848897-TA,X-98848916-98848925-TA,X-98848944-98848953-TA,X-98848972-98848981-TA,X-98849000-98849009-TA,X-98849028-98849037-TA,X-98849056-98849065-TA,X-98849085-98849094-TA,X-98849113-98849122-TA,X-98849221-98849231-AT,X-98849247-98849257-AT,X-98849262-98849272-AT,X-98849301-98849311-AT,X-98849316-98849326-AT,X-98849344-98849354-AT,X-98849367-98849376-TA,X-98849373-98849403-TATTTATAATATATG,X-98849423-98849434-TA,X-98849447-98849457-TA;MOTIFS=ATATATAAATATAAATATATACTACGTATATTTAC,TATTTATAATATATG,TATATTTACATATATAAATATAAATATATACTA,TA,AT,ATATAAACATATACTATATATTTATATATGA,TATATATGAATATAAACATATATATTTA,ATAAATATATACTACGTATATTTACATATATAAAT;STRUC=<VC268751>	HPRC,HGSVC,1KG-ONT	No	0.003	No	NA,NA	NA	NA
chrX:98849146	607435	DEL	129	0.8593	0.5295	1	NA	NA	NA	NA	NA	NA	NA	NA	NA	No	ID=X-98847915-98847960-AT,X-98848053-98848088-ATATATAAATATAAATATATACTACGTATATTTAC,X-98848133-98848427-ATAAATATATACTACGTATATTTACATATATAAAT,X-98848394-98848498-TATATTTACATATATAAATATAAATATATACTA,X-98848491-98848500-TA,X-98848551-98848563-TA,X-98848608-98848751-ATATAAACATATACTATATATTTATATATGA,X-98848778-98849075-TATATATGAATATAAACATATATATTTA,X-98848804-98848813-TA,X-98848832-98848841-TA,X-98848860-98848869-TA,X-98848888-98848897-TA,X-98848916-98848925-TA,X-98848944-98848953-TA,X-98848972-98848981-TA,X-98849000-98849009-TA,X-98849028-98849037-TA,X-98849056-98849065-TA,X-98849085-98849094-TA,X-98849113-98849122-TA,X-98849221-98849231-AT,X-98849247-98849257-AT,X-98849262-98849272-AT,X-98849301-98849311-AT,X-98849316-98849326-AT,X-98849344-98849354-AT,X-98849367-98849376-TA,X-98849373-98849403-TATTTATAATATATG,X-98849423-98849434-TA,X-98849447-98849457-TA;MOTIFS=ATATATAAATATAAATATATACTACGTATATTTAC,TATTTATAATATATG,TATATTTACATATATAAATATAAATATATACTA,TA,AT,ATATAAACATATACTATATATTTATATATGA,TATATATGAATATAAACATATATATTTA,ATAAATATATACTACGTATATTTACATATATAAAT;STRUC=<VC268751>	HPRC,HGSVC,1KG-ONT	No	0.003	No	NA,NA	NA	NA
chrX:98849155	607436	INS	84	0.8283	0.6316	12	NA	NA	NA	NA	NA	NA	NA	NA	NA	No	ID=X-98847915-98847960-AT,X-98848053-98848088-ATATATAAATATAAATATATACTACGTATATTTAC,X-98848133-98848427-ATAAATATATACTACGTATATTTACATATATAAAT,X-98848394-98848498-TATATTTACATATATAAATATAAATATATACTA,X-98848491-98848500-TA,X-98848551-98848563-TA,X-98848608-98848751-ATATAAACATATACTATATATTTATATATGA,X-98848778-98849075-TATATATGAATATAAACATATATATTTA,X-98848804-98848813-TA,X-98848832-98848841-TA,X-98848860-98848869-TA,X-98848888-98848897-TA,X-98848916-98848925-TA,X-98848944-98848953-TA,X-98848972-98848981-TA,X-98849000-98849009-TA,X-98849028-98849037-TA,X-98849056-98849065-TA,X-98849085-98849094-TA,X-98849113-98849122-TA,X-98849221-98849231-AT,X-98849247-98849257-AT,X-98849262-98849272-AT,X-98849301-98849311-AT,X-98849316-98849326-AT,X-98849344-98849354-AT,X-98849367-98849376-TA,X-98849373-98849403-TATTTATAATATATG,X-98849423-98849434-TA,X-98849447-98849457-TA;MOTIFS=ATATATAAATATAAATATATACTACGTATATTTAC,TATTTATAATATATG,TATATTTACATATATAAATATAAATATATACTA,TA,AT,ATATAAACATATACTATATATTTATATATGA,TATATATGAATATAAACATATATATTTA,ATAAATATATACTACGTATATTTACATATATAAAT;STRUC=<VC268751>	HPRC,HGSVC,1KG-ONT	No	1.616	No	NA,NA	NA	NA
chrX:98849186	607437	DEL	79	0.8698	0.5469	161	NA	NA	NA	NA	NA	NA	NA	NA	NA	No	ID=X-98847915-98847960-AT,X-98848053-98848088-ATATATAAATATAAATATATACTACGTATATTTAC,X-98848133-98848427-ATAAATATATACTACGTATATTTACATATATAAAT,X-98848394-98848498-TATATTTACATATATAAATATAAATATATACTA,X-98848491-98848500-TA,X-98848551-98848563-TA,X-98848608-98848751-ATATAAACATATACTATATATTTATATATGA,X-98848778-98849075-TATATATGAATATAAACATATATATTTA,X-98848804-98848813-TA,X-98848832-98848841-TA,X-98848860-98848869-TA,X-98848888-98848897-TA,X-98848916-98848925-TA,X-98848944-98848953-TA,X-98848972-98848981-TA,X-98849000-98849009-TA,X-98849028-98849037-TA,X-98849056-98849065-TA,X-98849085-98849094-TA,X-98849113-98849122-TA,X-98849221-98849231-AT,X-98849247-98849257-AT,X-98849262-98849272-AT,X-98849301-98849311-AT,X-98849316-98849326-AT,X-98849344-98849354-AT,X-98849367-98849376-TA,X-98849373-98849403-TATTTATAATATATG,X-98849423-98849434-TA,X-98849447-98849457-TA;MOTIFS=ATATATAAATATAAATATATACTACGTATATTTAC,TATTTATAATATATG,TATATTTACATATATAAATATAAATATATACTA,TA,AT,ATATAAACATATACTATATATTTATATATGA,TATATATGAATATAAACATATATATTTA,ATAAATATATACTACGTATATTTACATATATAAAT;STRUC=<VC268751>	HPRC,HGSVC,1KG-ONT	No	0.003	No	NA,NA	NA	NA
chrX:98849186	607438	DEL	133	0.868	0.5103	4	NA	NA	NA	NA	NA	NA	NA	NA	NA	No	ID=X-98847915-98847960-AT,X-98848053-98848088-ATATATAAATATAAATATATACTACGTATATTTAC,X-98848133-98848427-ATAAATATATACTACGTATATTTACATATATAAAT,X-98848394-98848498-TATATTTACATATATAAATATAAATATATACTA,X-98848491-98848500-TA,X-98848551-98848563-TA,X-98848608-98848751-ATATAAACATATACTATATATTTATATATGA,X-98848778-98849075-TATATATGAATATAAACATATATATTTA,X-98848804-98848813-TA,X-98848832-98848841-TA,X-98848860-98848869-TA,X-98848888-98848897-TA,X-98848916-98848925-TA,X-98848944-98848953-TA,X-98848972-98848981-TA,X-98849000-98849009-TA,X-98849028-98849037-TA,X-98849056-98849065-TA,X-98849085-98849094-TA,X-98849113-98849122-TA,X-98849221-98849231-AT,X-98849247-98849257-AT,X-98849262-98849272-AT,X-98849301-98849311-AT,X-98849316-98849326-AT,X-98849344-98849354-AT,X-98849367-98849376-TA,X-98849373-98849403-TATTTATAATATATG,X-98849423-98849434-TA,X-98849447-98849457-TA;MOTIFS=ATATATAAATATAAATATATACTACGTATATTTAC,TATTTATAATATATG,TATATTTACATATATAAATATAAATATATACTA,TA,AT,ATATAAACATATACTATATATTTATATATGA,TATATATGAATATAAACATATATATTTA,ATAAATATATACTACGTATATTTACATATATAAAT;STRUC=<VC268751>	HPRC,HGSVC,1KG-ONT	No	0.003	No	NA,NA	NA	NA
chrX:98849186	607439	DEL	146	0.8728	0.4491	180	NA	NA	NA	NA	NA	NA	NA	NA	NA	No	ID=X-98847915-98847960-AT,X-98848053-98848088-ATATATAAATATAAATATATACTACGTATATTTAC,X-98848133-98848427-ATAAATATATACTACGTATATTTACATATATAAAT,X-98848394-98848498-TATATTTACATATATAAATATAAATATATACTA,X-98848491-98848500-TA,X-98848551-98848563-TA,X-98848608-98848751-ATATAAACATATACTATATATTTATATATGA,X-98848778-98849075-TATATATGAATATAAACATATATATTTA,X-98848804-98848813-TA,X-98848832-98848841-TA,X-98848860-98848869-TA,X-98848888-98848897-TA,X-98848916-98848925-TA,X-98848944-98848953-TA,X-98848972-98848981-TA,X-98849000-98849009-TA,X-98849028-98849037-TA,X-98849056-98849065-TA,X-98849085-98849094-TA,X-98849113-98849122-TA,X-98849221-98849231-AT,X-98849247-98849257-AT,X-98849262-98849272-AT,X-98849301-98849311-AT,X-98849316-98849326-AT,X-98849344-98849354-AT,X-98849367-98849376-TA,X-98849373-98849403-TATTTATAATATATG,X-98849423-98849434-TA,X-98849447-98849457-TA;MOTIFS=ATATATAAATATAAATATATACTACGTATATTTAC,TATTTATAATATATG,TATATTTACATATATAAATATAAATATATACTA,TA,AT,ATATAAACATATACTATATATTTATATATGA,TATATATGAATATAAACATATATATTTA,ATAAATATATACTACGTATATTTACATATATAAAT;STRUC=<VC268751>	HPRC,HGSVC,1KG-ONT	No	0.003	No	NA,NA	NA	NA
chrX:98849186	607440	DEL	161	0.9534	0.2094	207	NA	NA	NA	NA	NA	NA	NA	NA	NA	No	ID=X-98847915-98847960-AT,X-98848053-98848088-ATATATAAATATAAATATATACTACGTATATTTAC,X-98848133-98848427-ATAAATATATACTACGTATATTTACATATATAAAT,X-98848394-98848498-TATATTTACATATATAAATATAAATATATACTA,X-98848491-98848500-TA,X-98848551-98848563-TA,X-98848608-98848751-ATATAAACATATACTATATATTTATATATGA,X-98848778-98849075-TATATATGAATATAAACATATATATTTA,X-98848804-98848813-TA,X-98848832-98848841-TA,X-98848860-98848869-TA,X-98848888-98848897-TA,X-98848916-98848925-TA,X-98848944-98848953-TA,X-98848972-98848981-TA,X-98849000-98849009-TA,X-98849028-98849037-TA,X-98849056-98849065-TA,X-98849085-98849094-TA,X-98849113-98849122-TA,X-98849221-98849231-AT,X-98849247-98849257-AT,X-98849262-98849272-AT,X-98849301-98849311-AT,X-98849316-98849326-AT,X-98849344-98849354-AT,X-98849367-98849376-TA,X-98849373-98849403-TATTTATAATATATG,X-98849423-98849434-TA,X-98849447-98849457-TA;MOTIFS=ATATATAAATATAAATATATACTACGTATATTTAC,TATTTATAATATATG,TATATTTACATATATAAATATAAATATATACTA,TA,AT,ATATAAACATATACTATATATTTATATATGA,TATATATGAATATAAACATATATATTTA,ATAAATATATACTACGTATATTTACATATATAAAT;STRUC=<VC268751>	HPRC,HGSVC,1KG-ONT	No	0.003	No	NA,NA	NA	NA
chrX:98849193	607441	DEL	74	0.8154	0.6686	70	NA	NA	NA	NA	NA	NA	NA	NA	NA	No	ID=X-98847915-98847960-AT,X-98848053-98848088-ATATATAAATATAAATATATACTACGTATATTTAC,X-98848133-98848427-ATAAATATATACTACGTATATTTACATATATAAAT,X-98848394-98848498-TATATTTACATATATAAATATAAATATATACTA,X-98848491-98848500-TA,X-98848551-98848563-TA,X-98848608-98848751-ATATAAACATATACTATATATTTATATATGA,X-98848778-98849075-TATATATGAATATAAACATATATATTTA,X-98848804-98848813-TA,X-98848832-98848841-TA,X-98848860-98848869-TA,X-98848888-98848897-TA,X-98848916-98848925-TA,X-98848944-98848953-TA,X-98848972-98848981-TA,X-98849000-98849009-TA,X-98849028-98849037-TA,X-98849056-98849065-TA,X-98849085-98849094-TA,X-98849113-98849122-TA,X-98849221-98849231-AT,X-98849247-98849257-AT,X-98849262-98849272-AT,X-98849301-98849311-AT,X-98849316-98849326-AT,X-98849344-98849354-AT,X-98849367-98849376-TA,X-98849373-98849403-TATTTATAATATATG,X-98849423-98849434-TA,X-98849447-98849457-TA;MOTIFS=ATATATAAATATAAATATATACTACGTATATTTAC,TATTTATAATATATG,TATATTTACATATATAAATATAAATATATACTA,TA,AT,ATATAAACATATACTATATATTTATATATGA,TATATATGAATATAAACATATATATTTA,ATAAATATATACTACGTATATTTACATATATAAAT;STRUC=<VC268751>	HPRC,HGSVC	No	0.003	No	NA,NA	NA	NA
chrX:98849210	607442	DEL	121	0.8681	0.5165	174	NA	NA	NA	NA	NA	NA	NA	NA	NA	No	ID=X-98847915-98847960-AT,X-98848053-98848088-ATATATAAATATAAATATATACTACGTATATTTAC,X-98848133-98848427-ATAAATATATACTACGTATATTTACATATATAAAT,X-98848394-98848498-TATATTTACATATATAAATATAAATATATACTA,X-98848491-98848500-TA,X-98848551-98848563-TA,X-98848608-98848751-ATATAAACATATACTATATATTTATATATGA,X-98848778-98849075-TATATATGAATATAAACATATATATTTA,X-98848804-98848813-TA,X-98848832-98848841-TA,X-98848860-98848869-TA,X-98848888-98848897-TA,X-98848916-98848925-TA,X-98848944-98848953-TA,X-98848972-98848981-TA,X-98849000-98849009-TA,X-98849028-98849037-TA,X-98849056-98849065-TA,X-98849085-98849094-TA,X-98849113-98849122-TA,X-98849221-98849231-AT,X-98849247-98849257-AT,X-98849262-98849272-AT,X-98849301-98849311-AT,X-98849316-98849326-AT,X-98849344-98849354-AT,X-98849367-98849376-TA,X-98849373-98849403-TATTTATAATATATG,X-98849423-98849434-TA,X-98849447-98849457-TA;MOTIFS=ATATATAAATATAAATATATACTACGTATATTTAC,TATTTATAATATATG,TATATTTACATATATAAATATAAATATATACTA,TA,AT,ATATAAACATATACTATATATTTATATATGA,TATATATGAATATAAACATATATATTTA,ATAAATATATACTACGTATATTTACATATATAAAT;STRUC=<VC268751>	HPRC,HGSVC,1KG-ONT	No	0.003	No	NA,NA	NA	NA
chrX:98849220	607443	DEL	96	0.9041	0.3553	34	NA	NA	NA	NA	NA	NA	NA	NA	NA	No	ID=X-98847915-98847960-AT,X-98848053-98848088-ATATATAAATATAAATATATACTACGTATATTTAC,X-98848133-98848427-ATAAATATATACTACGTATATTTACATATATAAAT,X-98848394-98848498-TATATTTACATATATAAATATAAATATATACTA,X-98848491-98848500-TA,X-98848551-98848563-TA,X-98848608-98848751-ATATAAACATATACTATATATTTATATATGA,X-98848778-98849075-TATATATGAATATAAACATATATATTTA,X-98848804-98848813-TA,X-98848832-98848841-TA,X-98848860-98848869-TA,X-98848888-98848897-TA,X-98848916-98848925-TA,X-98848944-98848953-TA,X-98848972-98848981-TA,X-98849000-98849009-TA,X-98849028-98849037-TA,X-98849056-98849065-TA,X-98849085-98849094-TA,X-98849113-98849122-TA,X-98849221-98849231-AT,X-98849247-98849257-AT,X-98849262-98849272-AT,X-98849301-98849311-AT,X-98849316-98849326-AT,X-98849344-98849354-AT,X-98849367-98849376-TA,X-98849373-98849403-TATTTATAATATATG,X-98849423-98849434-TA,X-98849447-98849457-TA;MOTIFS=ATATATAAATATAAATATATACTACGTATATTTAC,TATTTATAATATATG,TATATTTACATATATAAATATAAATATATACTA,TA,AT,ATATAAACATATACTATATATTTATATATGA,TATATATGAATATAAACATATATATTTA,ATAAATATATACTACGTATATTTACATATATAAAT;STRUC=<VC268751>	HPRC,HGSVC,1KG-ONT	No	0.003	No	NA,NA	NA	NA
chrX:98849226	607444	DEL	79	0.8117	0.6741	18	NA	NA	NA	NA	NA	NA	NA	NA	NA	No	ID=X-98847915-98847960-AT,X-98848053-98848088-ATATATAAATATAAATATATACTACGTATATTTAC,X-98848133-98848427-ATAAATATATACTACGTATATTTACATATATAAAT,X-98848394-98848498-TATATTTACATATATAAATATAAATATATACTA,X-98848491-98848500-TA,X-98848551-98848563-TA,X-98848608-98848751-ATATAAACATATACTATATATTTATATATGA,X-98848778-98849075-TATATATGAATATAAACATATATATTTA,X-98848804-98848813-TA,X-98848832-98848841-TA,X-98848860-98848869-TA,X-98848888-98848897-TA,X-98848916-98848925-TA,X-98848944-98848953-TA,X-98848972-98848981-TA,X-98849000-98849009-TA,X-98849028-98849037-TA,X-98849056-98849065-TA,X-98849085-98849094-TA,X-98849113-98849122-TA,X-98849221-98849231-AT,X-98849247-98849257-AT,X-98849262-98849272-AT,X-98849301-98849311-AT,X-98849316-98849326-AT,X-98849344-98849354-AT,X-98849367-98849376-TA,X-98849373-98849403-TATTTATAATATATG,X-98849423-98849434-TA,X-98849447-98849457-TA;MOTIFS=ATATATAAATATAAATATATACTACGTATATTTAC,TATTTATAATATATG,TATATTTACATATATAAATATAAATATATACTA,TA,AT,ATATAAACATATACTATATATTTATATATGA,TATATATGAATATAAACATATATATTTA,ATAAATATATACTACGTATATTTACATATATAAAT;STRUC=<VC268751>	HPRC,HGSVC,1KG-ONT	No	0.003	No	NA,NA	NA	NA
chrX:98849240	607445	DEL	50	0.8451	0.6091	12	NA	NA	NA	NA	NA	NA	NA	NA	NA	No	ID=X-98847915-98847960-AT,X-98848053-98848088-ATATATAAATATAAATATATACTACGTATATTTAC,X-98848133-98848427-ATAAATATATACTACGTATATTTACATATATAAAT,X-98848394-98848498-TATATTTACATATATAAATATAAATATATACTA,X-98848491-98848500-TA,X-98848551-98848563-TA,X-98848608-98848751-ATATAAACATATACTATATATTTATATATGA,X-98848778-98849075-TATATATGAATATAAACATATATATTTA,X-98848804-98848813-TA,X-98848832-98848841-TA,X-98848860-98848869-TA,X-98848888-98848897-TA,X-98848916-98848925-TA,X-98848944-98848953-TA,X-98848972-98848981-TA,X-98849000-98849009-TA,X-98849028-98849037-TA,X-98849056-98849065-TA,X-98849085-98849094-TA,X-98849113-98849122-TA,X-98849221-98849231-AT,X-98849247-98849257-AT,X-98849262-98849272-AT,X-98849301-98849311-AT,X-98849316-98849326-AT,X-98849344-98849354-AT,X-98849367-98849376-TA,X-98849373-98849403-TATTTATAATATATG,X-98849423-98849434-TA,X-98849447-98849457-TA;MOTIFS=ATATATAAATATAAATATATACTACGTATATTTAC,TATTTATAATATATG,TATATTTACATATATAAATATAAATATATACTA,TA,AT,ATATAAACATATACTATATATTTATATATGA,TATATATGAATATAAACATATATATTTA,ATAAATATATACTACGTATATTTACATATATAAAT;STRUC=<VC268751>	HPRC,HGSVC	No	0.003	No	NA,NA	NA	NA
chrX:98849247	607446	DEL	71	0.8983	0.3655	43	NA	NA	NA	NA	NA	NA	NA	NA	NA	No	ID=X-98847915-98847960-AT,X-98848053-98848088-ATATATAAATATAAATATATACTACGTATATTTAC,X-98848133-98848427-ATAAATATATACTACGTATATTTACATATATAAAT,X-98848394-98848498-TATATTTACATATATAAATATAAATATATACTA,X-98848491-98848500-TA,X-98848551-98848563-TA,X-98848608-98848751-ATATAAACATATACTATATATTTATATATGA,X-98848778-98849075-TATATATGAATATAAACATATATATTTA,X-98848804-98848813-TA,X-98848832-98848841-TA,X-98848860-98848869-TA,X-98848888-98848897-TA,X-98848916-98848925-TA,X-98848944-98848953-TA,X-98848972-98848981-TA,X-98849000-98849009-TA,X-98849028-98849037-TA,X-98849056-98849065-TA,X-98849085-98849094-TA,X-98849113-98849122-TA,X-98849221-98849231-AT,X-98849247-98849257-AT,X-98849262-98849272-AT,X-98849301-98849311-AT,X-98849316-98849326-AT,X-98849344-98849354-AT,X-98849367-98849376-TA,X-98849373-98849403-TATTTATAATATATG,X-98849423-98849434-TA,X-98849447-98849457-TA;MOTIFS=ATATATAAATATAAATATATACTACGTATATTTAC,TATTTATAATATATG,TATATTTACATATATAAATATAAATATATACTA,TA,AT,ATATAAACATATACTATATATTTATATATGA,TATATATGAATATAAACATATATATTTA,ATAAATATATACTACGTATATTTACATATATAAAT;STRUC=<VC268751>	HPRC,HGSVC	No	0.003	No	NA,NA	NA	NA
chrX:98849252	607447	DEL	53	0.9307	0.2745	59	NA	NA	NA	NA	NA	NA	NA	NA	NA	No	ID=X-98847915-98847960-AT,X-98848053-98848088-ATATATAAATATAAATATATACTACGTATATTTAC,X-98848133-98848427-ATAAATATATACTACGTATATTTACATATATAAAT,X-98848394-98848498-TATATTTACATATATAAATATAAATATATACTA,X-98848491-98848500-TA,X-98848551-98848563-TA,X-98848608-98848751-ATATAAACATATACTATATATTTATATATGA,X-98848778-98849075-TATATATGAATATAAACATATATATTTA,X-98848804-98848813-TA,X-98848832-98848841-TA,X-98848860-98848869-TA,X-98848888-98848897-TA,X-98848916-98848925-TA,X-98848944-98848953-TA,X-98848972-98848981-TA,X-98849000-98849009-TA,X-98849028-98849037-TA,X-98849056-98849065-TA,X-98849085-98849094-TA,X-98849113-98849122-TA,X-98849221-98849231-AT,X-98849247-98849257-AT,X-98849262-98849272-AT,X-98849301-98849311-AT,X-98849316-98849326-AT,X-98849344-98849354-AT,X-98849367-98849376-TA,X-98849373-98849403-TATTTATAATATATG,X-98849423-98849434-TA,X-98849447-98849457-TA;MOTIFS=ATATATAAATATAAATATATACTACGTATATTTAC,TATTTATAATATATG,TATATTTACATATATAAATATAAATATATACTA,TA,AT,ATATAAACATATACTATATATTTATATATGA,TATATATGAATATAAACATATATATTTA,ATAAATATATACTACGTATATTTACATATATAAAT;STRUC=<VC268751>	HPRC,HGSVC	No	0.003	No	NA,NA	NA	NA
chrX:98849261	607448	INS	54	0.812	0.6638	44	NA	NA	NA	NA	NA	NA	NA	NA	NA	No	ID=X-98847915-98847960-AT,X-98848053-98848088-ATATATAAATATAAATATATACTACGTATATTTAC,X-98848133-98848427-ATAAATATATACTACGTATATTTACATATATAAAT,X-98848394-98848498-TATATTTACATATATAAATATAAATATATACTA,X-98848491-98848500-TA,X-98848551-98848563-TA,X-98848608-98848751-ATATAAACATATACTATATATTTATATATGA,X-98848778-98849075-TATATATGAATATAAACATATATATTTA,X-98848804-98848813-TA,X-98848832-98848841-TA,X-98848860-98848869-TA,X-98848888-98848897-TA,X-98848916-98848925-TA,X-98848944-98848953-TA,X-98848972-98848981-TA,X-98849000-98849009-TA,X-98849028-98849037-TA,X-98849056-98849065-TA,X-98849085-98849094-TA,X-98849113-98849122-TA,X-98849221-98849231-AT,X-98849247-98849257-AT,X-98849262-98849272-AT,X-98849301-98849311-AT,X-98849316-98849326-AT,X-98849344-98849354-AT,X-98849367-98849376-TA,X-98849373-98849403-TATTTATAATATATG,X-98849423-98849434-TA,X-98849447-98849457-TA;MOTIFS=ATATATAAATATAAATATATACTACGTATATTTAC,TATTTATAATATATG,TATATTTACATATATAAATATAAATATATACTA,TA,AT,ATATAAACATATACTATATATTTATATATGA,TATATATGAATATAAACATATATATTTA,ATAAATATATACTACGTATATTTACATATATAAAT;STRUC=<VC268751>	HPRC,HGSVC	No	1.616	No	NA,NA	NA	NA
chrX:98849262	607449	DEL	56	0.9699	0.1322	44	NA	NA	NA	NA	NA	NA	NA	NA	NA	No	ID=X-98847915-98847960-AT,X-98848053-98848088-ATATATAAATATAAATATATACTACGTATATTTAC,X-98848133-98848427-ATAAATATATACTACGTATATTTACATATATAAAT,X-98848394-98848498-TATATTTACATATATAAATATAAATATATACTA,X-98848491-98848500-TA,X-98848551-98848563-TA,X-98848608-98848751-ATATAAACATATACTATATATTTATATATGA,X-98848778-98849075-TATATATGAATATAAACATATATATTTA,X-98848804-98848813-TA,X-98848832-98848841-TA,X-98848860-98848869-TA,X-98848888-98848897-TA,X-98848916-98848925-TA,X-98848944-98848953-TA,X-98848972-98848981-TA,X-98849000-98849009-TA,X-98849028-98849037-TA,X-98849056-98849065-TA,X-98849085-98849094-TA,X-98849113-98849122-TA,X-98849221-98849231-AT,X-98849247-98849257-AT,X-98849262-98849272-AT,X-98849301-98849311-AT,X-98849316-98849326-AT,X-98849344-98849354-AT,X-98849367-98849376-TA,X-98849373-98849403-TATTTATAATATATG,X-98849423-98849434-TA,X-98849447-98849457-TA;MOTIFS=ATATATAAATATAAATATATACTACGTATATTTAC,TATTTATAATATATG,TATATTTACATATATAAATATAAATATATACTA,TA,AT,ATATAAACATATACTATATATTTATATATGA,TATATATGAATATAAACATATATATTTA,ATAAATATATACTACGTATATTTACATATATAAAT;STRUC=<VC268751>	HPRC,HGSVC	No	0.003	No	NA,NA	NA	NA
chrX:98849277	607450	INS	80	0.7995	0.6997	6	NA	NA	NA	NA	NA	NA	NA	NA	NA	No	ID=X-98847915-98847960-AT,X-98848053-98848088-ATATATAAATATAAATATATACTACGTATATTTAC,X-98848133-98848427-ATAAATATATACTACGTATATTTACATATATAAAT,X-98848394-98848498-TATATTTACATATATAAATATAAATATATACTA,X-98848491-98848500-TA,X-98848551-98848563-TA,X-98848608-98848751-ATATAAACATATACTATATATTTATATATGA,X-98848778-98849075-TATATATGAATATAAACATATATATTTA,X-98848804-98848813-TA,X-98848832-98848841-TA,X-98848860-98848869-TA,X-98848888-98848897-TA,X-98848916-98848925-TA,X-98848944-98848953-TA,X-98848972-98848981-TA,X-98849000-98849009-TA,X-98849028-98849037-TA,X-98849056-98849065-TA,X-98849085-98849094-TA,X-98849113-98849122-TA,X-98849221-98849231-AT,X-98849247-98849257-AT,X-98849262-98849272-AT,X-98849301-98849311-AT,X-98849316-98849326-AT,X-98849344-98849354-AT,X-98849367-98849376-TA,X-98849373-98849403-TATTTATAATATATG,X-98849423-98849434-TA,X-98849447-98849457-TA;MOTIFS=ATATATAAATATAAATATATACTACGTATATTTAC,TATTTATAATATATG,TATATTTACATATATAAATATAAATATATACTA,TA,AT,ATATAAACATATACTATATATTTATATATGA,TATATATGAATATAAACATATATATTTA,ATAAATATATACTACGTATATTTACATATATAAAT;STRUC=<VC268751>	HPRC,HGSVC,1KG-ONT	No	1.616	No	NA,NA	NA	NA
chrX:98943123	607451	INS	74	0.9062	0.3367	52	NA	NA	NA	NA	NA	NA	NA	NA	NA	No	NA	HPRC,HGSVC,1KG-ONT	No	2.44	No	NA,NA	NA	NA
chrX:98943123	607452	DEL	74	0.8816	0.4168	4	NA	NA	NA	NA	NA	NA	NA	NA	NA	No	ID=X-98943123-98943271-ATAAAATTTGATCTTTCAAGTGAAATTTGGAATTTTGAAAAACTTTTATGTACCACTGTTAACCTGATATCTTT;MOTIFS=ATAAAATTTGATCTTTCAAGTGAAATTTGGAATTTTGAAAAACTTTTATGTACCACTGTTAACCTGATATCTTT;STRUC=<TR4063465>	NA	Yes	1.529	No	NA,NA	NA	NA
chrX:98965140	607453	DEL	52	0.8816	0.4308	2	NA	NA	NA	NA	NA	NA	NA	NA	NA	No	ID=X-98965040-98965048-T,X-98965075-98965084-TC,X-98965091-98965104-TCTT,X-98965114-98965127-TTTC,X-98965140-98965221-CTTT,X-98965222-98965234-GTCT,X-98965231-98965256-TC,X-98965256-98965283-TTCC;MOTIFS=TCTT,TC,GTCT,CTTT,TTTC,TTCC,T;STRUC=<VC268754>	NA	No	1.579	No	NA,NA	NA	NA
chrX:98970061	607454	INS	332	0.9399	0.2557	8	NA	NA	NA	NA	NA	NA	NA	NA	NA	No	NA	HGSVC,1KG-ONT	Yes	1.616	No	NA,NA	NA	NA
chrX:98970061	607455	INS	357	0.9084	0.3452	2	NA	NA	NA	NA	NA	NA	NA	NA	NA	No	NA	HGSVC,1KG-ONT	Yes	1.616	No	NA,NA	NA	NA
chrX:98992861	607456	DEL	50	0.8195	0.678	677	NA	NA	NA	NA	NA	NA	NA	NA	NA	No	ID=X-98992859-98992891-AT,X-98992895-98992904-AC,X-98992911-98992929-AT,X-98992933-98992942-AC,X-98992949-98992961-AT;MOTIFS=AC,AT;STRUC=<VC268755>	NA	No	0.169	No	NA,NA	NA	NA
chrX:99007835	607457	DEL	4165	0.9682	0.142	19	NA	NA	NA	NA	NA	NA	NA	NA	NA	No	ID=X-99008549-99008558-ATA;MOTIFS=ATA;STRUC=<TR4063533>,ID=X-99008778-99008784-GAT;MOTIFS=GAT;STRUC=<TR4063534>,ID=X-99008784-99008795-TC;MOTIFS=TC;STRUC=<TR4063535>,ID=X-99009600-99009615-TTGTT;MOTIFS=TTGTT;STRUC=<TR4063536>,ID=X-99009618-99009629-TAT;MOTIFS=TAT;STRUC=<TR4063537>,ID=X-99009862-99009885-TG,X-99009911-99009924-AT;MOTIFS=TG,AT;STRUC=<VC268757>,ID=X-99009891-99009912-AC;MOTIFS=AC;STRUC=<TR4063538>,ID=X-99009935-99009945-TA;MOTIFS=TA;STRUC=<TR4063539>,ID=X-99009944-99009957-AC;MOTIFS=AC;STRUC=<TR4063540>,ID=X-99009960-99009969-AT;MOTIFS=AT;STRUC=<TR4063541>,ID=X-99010552-99010560-A;MOTIFS=A;STRUC=<TR4063542>,ID=X-99010651-99010669-AAGA;MOTIFS=AAGA;STRUC=<TR4063543>,ID=X-99010668-99010681-AAAG;MOTIFS=AAAG;STRUC=<TR4063544>,ID=X-99010717-99010736-GGAA;MOTIFS=GGAA;STRUC=<TR4063545>,ID=X-99010733-99010748-GGAG;MOTIFS=GGAG;STRUC=<TR4063546>,ID=X-99010745-99010761-GGAA;MOTIFS=GGAA;STRUC=<TR4063547>,ID=X-99010778-99010792-GAAA;MOTIFS=GAAA;STRUC=<TR4063548>,ID=X-99010808-99010822-AAGG;MOTIFS=AAGG;STRUC=<TR4063549>,ID=X-99010824-99010833-A;MOTIFS=A;STRUC=<TR4063550>,ID=X-99010940-99010948-AAGA;MOTIFS=AAGA;STRUC=<TR4063551>	HPRC	Yes	6.12	No	NA,NA	NA	NA
chrX:99009291	607458	INS	5851	0.9246	0.286	395	NA	NA	NA	NA	NA	NA	NA	NA	NA	No	NA	HPRC,HGSVC,1KG-ONT	No	1.616	No	NA,NA	NA	NA
chrX:99091301	607459	INS	126	0.8717	0.4786	1	NA	NA	NA	NA	NA	NA	NA	NA	NA	No	NA	NA	Yes	1.616	No	NA,NA	NA	NA
chrX:99091301	607460	INS	143	0.8381	0.5786	2	NA	NA	NA	NA	NA	NA	NA	NA	NA	No	NA	NA	Yes	1.616	No	NA,NA	NA	NA
chrX:99134448	607461	INS	549	0.905	0.3523	941	NA	NA	NA	NA	NA	NA	NA	NA	NA	No	NA	HGSVC,1KG-ONT	No	1.616	No	NA,NA	NA	NA
chrX:99134448	607462	INS	558	0.8818	0.407	10	NA	NA	NA	NA	NA	NA	NA	NA	NA	No	NA	HGSVC,1KG-ONT	No	1.616	No	NA,NA	NA	NA
chrX:99184469	607463	DEL	180	0.9486	0.2222	61	NA	NA	NA	NA	NA	NA	NA	NA	NA	No	ID=X-99184629-99184638-A;MOTIFS=A;STRUC=<TR4063774>	HPRC,HGSVC,1KG-ONT	Yes	13.47	No	NA,NA	NA	NA
chrX:99187387	607464	INS	66	0.9022	0.3532	4	NA	NA	NA	NA	NA	NA	NA	NA	NA	No	NA	NA	No	3.322	No	NA,NA	NA	NA
chrX:99228944	607466	INS	3077	0.8379	0.5683	3	NA	NA	NA	NA	NA	NA	NA	NA	NA	No	NA	NA	No	1.616	No	NA,NA	NA	NA
chrX:99237262	607467	INS	120	0.8001	0.6769	1	NA	NA	NA	NA	NA	NA	NA	NA	NA	No	NA	NA	No	1.616	No	NA,NA	NA	NA
chrX:99273688	607470	INS	140	0.8496	0.5426	10	NA	NA	NA	NA	NA	NA	NA	NA	NA	No	NA	HPRC,HGSVC	No	2.538	No	NA,NA	NA	NA
chrX:99273688	607471	INS	175	0.8538	0.6843	3	NA	NA	NA	NA	NA	NA	NA	NA	NA	No	NA	HPRC	No	2.538	No	NA,NA	NA	NA
chrX:99273688	607469	INS	105	0.9229	0.299	30	NA	NA	NA	NA	NA	NA	NA	NA	NA	No	NA	HPRC,HGSVC	No	2.538	No	NA,NA	NA	NA
chrX:99273688	607468	INS	70	0.832	0.6058	223	NA	NA	NA	NA	NA	NA	NA	NA	NA	No	NA	HPRC,HGSVC,1KG-ONT	No	2.538	No	NA,NA	NA	NA
chrX:99273792	607472	INS	74	0.8851	0.4263	1	NA	NA	NA	NA	NA	NA	NA	NA	NA	No	ID=X-99273688-99273802-TGTAATTCCATAGGAATTACAGTTGTAATTACAGT;MOTIFS=TGTAATTCCATAGGAATTACAGTTGTAATTACAGT;STRUC=<TR4063921>	HPRC,HGSVC,1KG-ONT	No	2.254	No	NA,NA	NA	NA
chrX:99326647	607474	DEL	2875	0.8467	0.5597	2	NA	NA	NA	NA	NA	NA	NA	NA	NA	No	ID=X-99327100-99327108-A;MOTIFS=A;STRUC=<TR4063992>,ID=X-99327480-99327493-T;MOTIFS=T;STRUC=<TR4063993>,ID=X-99329508-99329518-GA;MOTIFS=GA;STRUC=<TR4063994>	NA	Yes	1.047	No	NA,NA	NA	NA
chrX:99362525	607475	DEL	3068	0.9299	0.2668	23	NA	NA	NA	NA	NA	NA	NA	NA	NA	No	ID=X-99363641-99363650-ATC;MOTIFS=ATC;STRUC=<TR4064028>,ID=X-99363776-99363786-A;MOTIFS=A;STRUC=<TR4064029>,ID=X-99363824-99363868-CA;MOTIFS=CA;STRUC=<TR4064030>,ID=X-99363903-99363912-GGA;MOTIFS=GGA;STRUC=<TR4064031>,ID=X-99365295-99365305-GTG;MOTIFS=GTG;STRUC=<TR4064032>	HPRC	Yes	0.44	No	NA,NA	NA	NA
chrX:99366708	607476	DEL	68	0.9391	0.458	1	NA	NA	NA	NA	NA	NA	NA	NA	NA	No	NA	HPRC	No	1.367	No	NA,NA	NA	NA
chrX:99374075	607477	INS	104	0.8674	0.4963	53	NA	NA	NA	NA	NA	NA	NA	NA	NA	No	NA	HPRC,HGSVC,1KG-ONT	No	1.616	No	NA,NA	NA	NA
chrX:99427603	607479	INS	102	0.851	0.576	234	NA	NA	NA	NA	NA	NA	NA	NA	NA	No	ID=X-99427551-99427562-AT,X-99427593-99427602-AT,X-99427619-99427628-AT;MOTIFS=AT;STRUC=<VC268777>	HPRC,HGSVC,1KG-ONT	No	1.616	No	NA,NA	NA	NA
chrX:99427603	607481	INS	170	0.8522	0.5273	8	NA	NA	NA	NA	NA	NA	NA	NA	NA	No	ID=X-99427551-99427562-AT,X-99427593-99427602-AT,X-99427619-99427628-AT;MOTIFS=AT;STRUC=<VC268777>	NA	No	1.616	No	NA,NA	NA	NA
chrX:99427603	607480	INS	136	0.8467	0.5651	53	NA	NA	NA	NA	NA	NA	NA	NA	NA	No	ID=X-99427551-99427562-AT,X-99427593-99427602-AT,X-99427619-99427628-AT;MOTIFS=AT;STRUC=<VC268777>	HPRC,HGSVC,1KG-ONT	No	1.616	No	NA,NA	NA	NA
chrX:99427603	607478	INS	68	0.859	0.5598	129	NA	NA	NA	NA	NA	NA	NA	NA	NA	No	ID=X-99427551-99427562-AT,X-99427593-99427602-AT,X-99427619-99427628-AT;MOTIFS=AT;STRUC=<VC268777>	HPRC,HGSVC,1KG-ONT	No	1.616	No	NA,NA	NA	NA
chrX:99427744	607483	INS	104	0.8163	0.6379	25	NA	NA	NA	NA	NA	NA	NA	NA	NA	No	ID=X-99427603-99427804-ACACCTACGTATGTACATATATATACATATATAT;MOTIFS=ACACCTACGTATGTACATATATATACATATATAT;STRUC=<TR4064132>	HPRC,HGSVC,1KG-ONT	No	1.616	No	NA,NA	NA	NA
chrX:99427782	607484	INS	69	0.8548	0.5228	8	NA	NA	NA	NA	NA	NA	NA	NA	NA	No	ID=X-99427603-99427804-ACACCTACGTATGTACATATATATACATATATAT;MOTIFS=ACACCTACGTATGTACATATATATACATATATAT;STRUC=<TR4064132>	HPRC,HGSVC,1KG-ONT	No	1.616	No	NA,NA	NA	NA
chrX:99427799	607485	INS	62	0.8336	0.6068	42	NA	NA	NA	NA	NA	NA	NA	NA	NA	No	ID=X-99427603-99427804-ACACCTACGTATGTACATATATATACATATATAT;MOTIFS=ACACCTACGTATGTACATATATATACATATATAT;STRUC=<TR4064132>	HPRC,HGSVC,1KG-ONT	No	1.616	No	NA,NA	NA	NA
chrX:99427799	607486	INS	96	0.9144	0.3126	34	NA	NA	NA	NA	NA	NA	NA	NA	NA	No	ID=X-99427603-99427804-ACACCTACGTATGTACATATATATACATATATAT;MOTIFS=ACACCTACGTATGTACATATATATACATATATAT;STRUC=<TR4064132>	HPRC,HGSVC,1KG-ONT	No	1.616	No	NA,NA	NA	NA
chrX:99478598	607487	DEL	50	0.8459	0.6927	344	NA	NA	NA	NA	NA	NA	NA	NA	NA	No	ID=X-99478518-99478528-TA,X-99478558-99478567-AT,X-99478597-99478606-AT,X-99478610-99478706-AAAATATAATATATTATATAATAT,X-99478740-99478749-TTA,X-99478817-99478826-TA,X-99478843-99478854-ATA,X-99478863-99478872-AT,X-99478865-99478886-ATATATA,X-99478879-99478888-AT,X-99478881-99478902-ATATATA,X-99478895-99478904-AT,X-99478856-99478917-ATATATAATATATATA,X-99478927-99478936-ATA,X-99478941-99478951-TA;MOTIFS=AAAATATAATATATTATATAATAT,ATA,TA,AT,TTA,ATATATA,ATATATAATATATATA;STRUC=<VC268781>	HPRC,1KG-ONT	Yes	0.005	No	NA,NA	NA	NA
chrX:99478600	607488	DEL	72	0.912	0.5729	1	NA	NA	NA	NA	NA	NA	NA	NA	NA	No	ID=X-99478518-99478528-TA,X-99478558-99478567-AT,X-99478597-99478606-AT,X-99478610-99478706-AAAATATAATATATTATATAATAT,X-99478740-99478749-TTA,X-99478817-99478826-TA,X-99478843-99478854-ATA,X-99478863-99478872-AT,X-99478865-99478886-ATATATA,X-99478879-99478888-AT,X-99478881-99478902-ATATATA,X-99478895-99478904-AT,X-99478856-99478917-ATATATAATATATATA,X-99478927-99478936-ATA,X-99478941-99478951-TA;MOTIFS=AAAATATAATATATTATATAATAT,ATA,TA,AT,TTA,ATATATA,ATATATAATATATATA;STRUC=<VC268781>	HPRC,1KG-ONT	Yes	0.004	No	NA,NA	NA	NA
chrX:99478636	607489	DEL	53	0.8967	0.3792	42	NA	NA	NA	NA	NA	NA	NA	NA	NA	No	ID=X-99478518-99478528-TA,X-99478558-99478567-AT,X-99478597-99478606-AT,X-99478610-99478706-AAAATATAATATATTATATAATAT,X-99478740-99478749-TTA,X-99478817-99478826-TA,X-99478843-99478854-ATA,X-99478863-99478872-AT,X-99478865-99478886-ATATATA,X-99478879-99478888-AT,X-99478881-99478902-ATATATA,X-99478895-99478904-AT,X-99478856-99478917-ATATATAATATATATA,X-99478927-99478936-ATA,X-99478941-99478951-TA;MOTIFS=AAAATATAATATATTATATAATAT,ATA,TA,AT,TTA,ATATATA,ATATATAATATATATA;STRUC=<VC268781>	HPRC,1KG-ONT	Yes	0.004	No	NA,NA	NA	NA
chrX:99494592	607490	INS	910	0.8116	0.6869	2	NA	NA	NA	NA	NA	NA	NA	NA	NA	No	NA	NA	No	4.225	No	NA,NA	NA	NA
chrX:99509517	607491	DEL	192	0.8206	0.613	2	NA	NA	NA	NA	NA	NA	NA	NA	NA	No	ID=X-99509591-99509613-GT;MOTIFS=GT;STRUC=<TR4064253>	NA	Yes	1.352	No	NA,NA	NA	NA
chrX:99530815	607492	DEL	2082	0.8681	0.518	1	NA	NA	NA	NA	NA	NA	NA	NA	NA	No	NA	1KG-ONT	Yes	1.234	No	NA,NA	NA	NA
chrX:99546346	607493	INS	130	0.8699	0.5609	1	NA	NA	NA	NA	NA	NA	NA	NA	NA	No	NA	NA	No	1.616	No	NA,NA	NA	NA
chrX:99582549	607494	INS	70	0.8708	0.4803	5	NA	NA	NA	NA	NA	NA	NA	NA	NA	No	NA	HPRC	No	1.616	No	NA,NA	NA	NA
chrX:99582549	607495	INS	60	0.8528	0.5514	5	NA	NA	NA	NA	NA	NA	NA	NA	NA	No	NA	HPRC	No	1.616	No	NA,NA	NA	NA
chrX:99582549	607496	INS	56	0.8541	0.5353	8	NA	NA	NA	NA	NA	NA	NA	NA	NA	No	NA	HPRC	No	1.616	No	NA,NA	NA	NA
chrX:99582549	607497	INS	64	0.8729	0.4899	3	NA	NA	NA	NA	NA	NA	NA	NA	NA	No	NA	HPRC	No	1.616	No	NA,NA	NA	NA
chrX:99681612	607498	INS	6065	0.8458	0.5918	2	NA	NA	NA	NA	NA	NA	NA	NA	NA	No	NA	NA	Yes	2.44	No	NA,NA	NA	NA
chrX:99698947	607499	INS	168	0.8597	0.5347	134	NA	NA	NA	NA	NA	NA	NA	NA	NA	No	NA	HPRC,HGSVC,1KG-ONT	Yes	5.709	No	NA,NA	NA	NA
chrX:99699200	607500	DEL	50	0.8476	0.5559	7	NA	NA	NA	NA	NA	NA	NA	NA	NA	No	NA	1KG-ONT	No	1.3	No	NA,NA	NA	NA
chrX:99706644	607501	INS	62	0.8308	0.6422	1	NA	NA	NA	NA	NA	NA	NA	NA	NA	No	NA	NA	Yes	11.42	No	NA,NA	NA	NA
chrX:99742616	607502	INS	322	0.949	0.2028	86	NA	NA	NA	NA	NA	NA	NA	NA	NA	No	NA	HPRC,HGSVC,1KG-ONT	Yes	1.616	No	NA,NA	NA	NA
chrX:99742616	607503	INS	340	0.9222	0.3016	70	NA	NA	NA	NA	NA	NA	NA	NA	NA	No	NA	HPRC,HGSVC,1KG-ONT	Yes	1.616	No	NA,NA	NA	NA
chrX:99742634	607504	INS	346	0.878	0.4708	1	NA	NA	NA	NA	NA	NA	NA	NA	NA	No	NA	HPRC,HGSVC,1KG-ONT	Yes	1.616	No	NA,NA	NA	NA
chrX:99868353	607505	INS	590	0.8892	0.4252	6	NA	NA	NA	NA	NA	NA	NA	NA	NA	No	NA	HGSVC	Yes	1.616	No	NA,NA	NA	NA
chrX:99886642	607506	INS	336	0.9045	0.3445	1	NA	NA	NA	NA	NA	NA	NA	NA	NA	No	ID=X-99886638-99886647-A;MOTIFS=A;STRUC=<TR4064723>	NA	Yes	4.566	No	NA,NA	NA	NA
chrX:99918409	607507	DEL	54	0.8682	0.4978	36	NA	NA	NA	NA	NA	NA	NA	NA	NA	No	ID=X-99918347-99918391-CA,X-99918390-99918408-AG,X-99918418-99918432-AT;MOTIFS=CA,AG,AT;STRUC=<VC268793>	HPRC,1KG-ONT	Yes	1.478	No	NA,NA	NA	NA
chrX:99918414	607508	DEL	50	0.9775	0.0987	342	NA	NA	NA	NA	NA	NA	NA	NA	NA	No	ID=X-99918347-99918391-CA,X-99918390-99918408-AG,X-99918418-99918432-AT;MOTIFS=CA,AG,AT;STRUC=<VC268793>	HPRC,1KG-ONT	Yes	1.418	No	NA,NA	NA	NA
chrX:99978081	607509	INS	357	0.8268	0.62	1	NA	NA	NA	NA	NA	NA	NA	NA	NA	No	NA	NA	Yes	1.616	No	NA,NA	NA	NA
chrX:99987034	607510	INS	348	0.8201	0.6471	5	NA	NA	NA	NA	NA	NA	NA	NA	NA	No	NA	HGSVC	Yes	7.041	No	NA,NA	NA	NA
chrX:99991993	607511	DEL	84	0.8345	0.6287	1	NA	NA	NA	NA	NA	NA	NA	NA	NA	No	NA	NA	Yes	1.22	No	NA,NA	NA	NA
chrX:100017124	607512	DEL	62	0.805	0.6989	1	NA	NA	NA	NA	NA	NA	NA	NA	NA	No	NA	NA	No	0.651	No	NA,NA	NA	NA
chrX:100041969	607513	DEL	83	0.9037	0.341	1	NA	NA	NA	NA	NA	NA	NA	NA	NA	No	ID=X-100041953-100041972-ATTTT;MOTIFS=ATTTT;STRUC=<TR4064908>,ID=X-100041965-100041980-TTTA;MOTIFS=TTTA;STRUC=<TR4064909>	NA	Yes	1.441	No	NA,NA	NA	NA
chrX:100105377	607514	INS	60	0.8694	0.4905	1	NA	NA	NA	NA	NA	NA	NA	NA	NA	No	NA	NA	No	0.692	No	NA,NA	NA	NA
chrX:100185139	607515	INS	327	0.9271	0.2771	1	NA	NA	NA	NA	NA	NA	NA	NA	NA	No	NA	NA	Yes	7.153	No	NA,NA	NA	NA
chrX:100234030	607516	INS	74	0.9115	0.3457	168	NA	NA	NA	NA	NA	NA	NA	NA	NA	No	ID=X-100233918-100233927-TG,X-100233933-100233942-AC,X-100233978-100233997-TG,X-100233994-100233998-TGTA,X-100233998-100234011-TG,X-100234018-100234033-TG,X-100234032-100234049-TA;MOTIFS=AC,TGTA,TA,TG;STRUC=<VC268807>	HPRC,HGSVC,1KG-ONT	No	1.616	No	NA,NA	NA	NA
chrX:100234030	607517	INS	61	0.8315	0.6332	8	NA	NA	NA	NA	NA	NA	NA	NA	NA	No	ID=X-100233918-100233927-TG,X-100233933-100233942-AC,X-100233978-100233997-TG,X-100233994-100233998-TGTA,X-100233998-100234011-TG,X-100234018-100234033-TG,X-100234032-100234049-TA;MOTIFS=AC,TGTA,TA,TG;STRUC=<VC268807>	HPRC,HGSVC,1KG-ONT	No	1.616	No	NA,NA	NA	NA
chrX:100234032	607525	INS	56	0.8856	0.484	45	NA	NA	NA	NA	NA	NA	NA	NA	NA	No	ID=X-100233918-100233927-TG,X-100233933-100233942-AC,X-100233978-100233997-TG,X-100233994-100233998-TGTA,X-100233998-100234011-TG,X-100234018-100234033-TG,X-100234032-100234049-TA;MOTIFS=AC,TGTA,TA,TG;STRUC=<VC268807>	HPRC,HGSVC,1KG-ONT	No	1.616	No	NA,NA	NA	NA
chrX:100234032	607537	INS	80	0.8848	0.3924	30	NA	NA	NA	NA	NA	NA	NA	NA	NA	No	ID=X-100233918-100233927-TG,X-100233933-100233942-AC,X-100233978-100233997-TG,X-100233994-100233998-TGTA,X-100233998-100234011-TG,X-100234018-100234033-TG,X-100234032-100234049-TA;MOTIFS=AC,TGTA,TA,TG;STRUC=<VC268807>	HPRC,HGSVC,1KG-ONT	No	1.616	No	NA,NA	NA	NA
chrX:100234032	607536	INS	60	0.8538	0.5254	9	NA	NA	NA	NA	NA	NA	NA	NA	NA	No	ID=X-100233918-100233927-TG,X-100233933-100233942-AC,X-100233978-100233997-TG,X-100233994-100233998-TGTA,X-100233998-100234011-TG,X-100234018-100234033-TG,X-100234032-100234049-TA;MOTIFS=AC,TGTA,TA,TG;STRUC=<VC268807>	HPRC,HGSVC,1KG-ONT	No	1.616	No	NA,NA	NA	NA
chrX:100234032	607535	INS	50	0.8203	0.6513	2	NA	NA	NA	NA	NA	NA	NA	NA	NA	No	ID=X-100233918-100233927-TG,X-100233933-100233942-AC,X-100233978-100233997-TG,X-100233994-100233998-TGTA,X-100233998-100234011-TG,X-100234018-100234033-TG,X-100234032-100234049-TA;MOTIFS=AC,TGTA,TA,TG;STRUC=<VC268807>	HPRC,HGSVC,1KG-ONT	No	1.616	No	NA,NA	NA	NA
chrX:100234032	607534	INS	84	0.9012	0.3432	16	NA	NA	NA	NA	NA	NA	NA	NA	NA	No	ID=X-100233918-100233927-TG,X-100233933-100233942-AC,X-100233978-100233997-TG,X-100233994-100233998-TGTA,X-100233998-100234011-TG,X-100234018-100234033-TG,X-100234032-100234049-TA;MOTIFS=AC,TGTA,TA,TG;STRUC=<VC268807>	HPRC,HGSVC,1KG-ONT	No	1.616	No	NA,NA	NA	NA
chrX:100234032	607533	INS	90	0.8218	0.6592	2	NA	NA	NA	NA	NA	NA	NA	NA	NA	No	ID=X-100233918-100233927-TG,X-100233933-100233942-AC,X-100233978-100233997-TG,X-100233994-100233998-TGTA,X-100233998-100234011-TG,X-100234018-100234033-TG,X-100234032-100234049-TA;MOTIFS=AC,TGTA,TA,TG;STRUC=<VC268807>	HPRC,HGSVC,1KG-ONT	No	1.616	No	NA,NA	NA	NA
chrX:100234032	607532	INS	52	0.9021	0.3827	3	NA	NA	NA	NA	NA	NA	NA	NA	NA	No	ID=X-100233918-100233927-TG,X-100233933-100233942-AC,X-100233978-100233997-TG,X-100233994-100233998-TGTA,X-100233998-100234011-TG,X-100234018-100234033-TG,X-100234032-100234049-TA;MOTIFS=AC,TGTA,TA,TG;STRUC=<VC268807>	HPRC,HGSVC,1KG-ONT	No	1.616	No	NA,NA	NA	NA
chrX:100234032	607530	INS	70	0.9206	0.3066	69	NA	NA	NA	NA	NA	NA	NA	NA	NA	No	ID=X-100233918-100233927-TG,X-100233933-100233942-AC,X-100233978-100233997-TG,X-100233994-100233998-TGTA,X-100233998-100234011-TG,X-100234018-100234033-TG,X-100234032-100234049-TA;MOTIFS=AC,TGTA,TA,TG;STRUC=<VC268807>	HPRC,HGSVC,1KG-ONT	No	1.616	No	NA,NA	NA	NA
chrX:100234032	607529	INS	66	0.8318	0.5956	90	NA	NA	NA	NA	NA	NA	NA	NA	NA	No	ID=X-100233918-100233927-TG,X-100233933-100233942-AC,X-100233978-100233997-TG,X-100233994-100233998-TGTA,X-100233998-100234011-TG,X-100234018-100234033-TG,X-100234032-100234049-TA;MOTIFS=AC,TGTA,TA,TG;STRUC=<VC268807>	HPRC,HGSVC,1KG-ONT	No	1.616	No	NA,NA	NA	NA
chrX:100234032	607528	INS	86	0.8218	0.6624	11	NA	NA	NA	NA	NA	NA	NA	NA	NA	No	ID=X-100233918-100233927-TG,X-100233933-100233942-AC,X-100233978-100233997-TG,X-100233994-100233998-TGTA,X-100233998-100234011-TG,X-100234018-100234033-TG,X-100234032-100234049-TA;MOTIFS=AC,TGTA,TA,TG;STRUC=<VC268807>	HPRC,HGSVC,1KG-ONT	No	1.616	No	NA,NA	NA	NA
chrX:100234032	607527	INS	64	0.8762	0.443	45	NA	NA	NA	NA	NA	NA	NA	NA	NA	No	ID=X-100233918-100233927-TG,X-100233933-100233942-AC,X-100233978-100233997-TG,X-100233994-100233998-TGTA,X-100233998-100234011-TG,X-100234018-100234033-TG,X-100234032-100234049-TA;MOTIFS=AC,TGTA,TA,TG;STRUC=<VC268807>	HPRC,HGSVC,1KG-ONT	No	1.616	No	NA,NA	NA	NA
chrX:100234032	607526	INS	60	0.9677	0.149	10	NA	NA	NA	NA	NA	NA	NA	NA	NA	No	ID=X-100233918-100233927-TG,X-100233933-100233942-AC,X-100233978-100233997-TG,X-100233994-100233998-TGTA,X-100233998-100234011-TG,X-100234018-100234033-TG,X-100234032-100234049-TA;MOTIFS=AC,TGTA,TA,TG;STRUC=<VC268807>	HPRC,HGSVC,1KG-ONT	No	1.616	No	NA,NA	NA	NA
chrX:100234032	607524	INS	94	0.8066	0.693	6	NA	NA	NA	NA	NA	NA	NA	NA	NA	No	ID=X-100233918-100233927-TG,X-100233933-100233942-AC,X-100233978-100233997-TG,X-100233994-100233998-TGTA,X-100233998-100234011-TG,X-100234018-100234033-TG,X-100234032-100234049-TA;MOTIFS=AC,TGTA,TA,TG;STRUC=<VC268807>	HPRC,HGSVC,1KG-ONT	No	1.616	No	NA,NA	NA	NA
chrX:100234032	607523	INS	80	0.8697	0.4765	65	NA	NA	NA	NA	NA	NA	NA	NA	NA	No	ID=X-100233918-100233927-TG,X-100233933-100233942-AC,X-100233978-100233997-TG,X-100233994-100233998-TGTA,X-100233998-100234011-TG,X-100234018-100234033-TG,X-100234032-100234049-TA;MOTIFS=AC,TGTA,TA,TG;STRUC=<VC268807>	HPRC,HGSVC,1KG-ONT	No	1.616	No	NA,NA	NA	NA
chrX:100234032	607522	INS	70	0.8999	0.3778	206	NA	NA	NA	NA	NA	NA	NA	NA	NA	No	ID=X-100233918-100233927-TG,X-100233933-100233942-AC,X-100233978-100233997-TG,X-100233994-100233998-TGTA,X-100233998-100234011-TG,X-100234018-100234033-TG,X-100234032-100234049-TA;MOTIFS=AC,TGTA,TA,TG;STRUC=<VC268807>	HPRC,HGSVC,1KG-ONT	No	1.616	No	NA,NA	NA	NA
chrX:100234032	607521	INS	64	0.8955	0.4184	21	NA	NA	NA	NA	NA	NA	NA	NA	NA	No	ID=X-100233918-100233927-TG,X-100233933-100233942-AC,X-100233978-100233997-TG,X-100233994-100233998-TGTA,X-100233998-100234011-TG,X-100234018-100234033-TG,X-100234032-100234049-TA;MOTIFS=AC,TGTA,TA,TG;STRUC=<VC268807>	HPRC,HGSVC,1KG-ONT	No	1.616	No	NA,NA	NA	NA
chrX:100234032	607520	INS	58	0.8846	0.4515	8	NA	NA	NA	NA	NA	NA	NA	NA	NA	No	ID=X-100233918-100233927-TG,X-100233933-100233942-AC,X-100233978-100233997-TG,X-100233994-100233998-TGTA,X-100233998-100234011-TG,X-100234018-100234033-TG,X-100234032-100234049-TA;MOTIFS=AC,TGTA,TA,TG;STRUC=<VC268807>	HPRC,HGSVC,1KG-ONT	No	1.616	No	NA,NA	NA	NA
chrX:100234032	607519	INS	54	0.8846	0.4259	171	NA	NA	NA	NA	NA	NA	NA	NA	NA	No	ID=X-100233918-100233927-TG,X-100233933-100233942-AC,X-100233978-100233997-TG,X-100233994-100233998-TGTA,X-100233998-100234011-TG,X-100234018-100234033-TG,X-100234032-100234049-TA;MOTIFS=AC,TGTA,TA,TG;STRUC=<VC268807>	HPRC,HGSVC,1KG-ONT	No	1.616	No	NA,NA	NA	NA
chrX:100234032	607518	INS	74	0.8945	0.3915	2	NA	NA	NA	NA	NA	NA	NA	NA	NA	No	ID=X-100233918-100233927-TG,X-100233933-100233942-AC,X-100233978-100233997-TG,X-100233994-100233998-TGTA,X-100233998-100234011-TG,X-100234018-100234033-TG,X-100234032-100234049-TA;MOTIFS=AC,TGTA,TA,TG;STRUC=<VC268807>	HPRC,HGSVC,1KG-ONT	No	1.616	No	NA,NA	NA	NA
chrX:100234035	607538	INS	73	0.8732	0.4631	2	NA	NA	NA	NA	NA	NA	NA	NA	NA	No	ID=X-100233918-100233927-TG,X-100233933-100233942-AC,X-100233978-100233997-TG,X-100233994-100233998-TGTA,X-100233998-100234011-TG,X-100234018-100234033-TG,X-100234032-100234049-TA;MOTIFS=AC,TGTA,TA,TG;STRUC=<VC268807>	HPRC,HGSVC,1KG-ONT	No	1.616	No	NA,NA	NA	NA
chrX:100255820	607539	DEL	1963	0.9506	0.2243	169	NA	NA	NA	NA	NA	NA	NA	NA	NA	No	ID=X-100256005-100256017-GCCT,X-100256567-100256577-CTC;MOTIFS=CTC,GCCT;STRUC=<VC268810>	HPRC,HGSVC,1KG-ONT	Yes	0.655	No	NA,NA	NA	NA
chrX:100277141	607540	INS	55	0.8347	0.6054	3	NA	NA	NA	NA	NA	NA	NA	NA	NA	No	NA	HPRC,HGSVC,1KG-ONT	Yes	10.32	No	NA,NA	NA	NA
chrX:100277143	607541	INS	58	0.8912	0.3875	26	NA	NA	NA	NA	NA	NA	NA	NA	NA	No	NA	HPRC,HGSVC,1KG-ONT	Yes	10.32	No	NA,NA	NA	NA
chrX:100289441	607542	INS	6064	0.9232	0.2956	2	NA	NA	NA	NA	NA	NA	NA	NA	NA	No	NA	NA	Yes	13.49	No	NA,NA	NA	NA
chrX:100312671	607543	DEL	72	0.9043	0.4067	1	PCDH19(NA,NA)	PCDH19(NA,NA)	NA	NA	NA	NA	NA	NA	NA	No	NA	NA	Yes	8.889	No	NA,NA	NA	NA
chrX:100333173	607544	INS	61	0.8745	0.4853	3	PCDH19(NA,NA)	PCDH19(NA,NA)	NA	NA	NA	NA	NA	NA	NA	No	ID=X-100333009-100333024-AAAG,X-100333023-100333041-AAAAG,X-100333066-100333077-AG,X-100333093-100333107-GAAG,X-100333112-100333174-GGAA,X-100333174-100333186-GA,X-100333183-100333249-AGAA;MOTIFS=GGAA,AAAG,AAAAG,AG,GA,GAAG,AGAA;STRUC=<VC268814>	NA	No	0.692	No	NA,NA	NA	NA
chrX:100388273	607545	INS	185	0.8123	0.6769	3	PCDH19(NA,NA)	PCDH19(NA,NA)	NA	NA	NA	NA	NA	NA	NA	No	ID=X-100388271-100388280-TA;MOTIFS=TA;STRUC=<TR4065363>	HGSVC,1KG-ONT	Yes	1.616	No	NA,NA	NA	NA
chrX:100427930	607546	INS	332	0.9142	0.2942	1	NA	NA	NA	NA	NA	NA	NA	NA	NA	No	NA	NA	Yes	7.513	No	NA,NA	NA	NA
chrX:100455216	607547	INS	51	0.8235	0.6696	7	NA	NA	NA	NA	NA	NA	NA	NA	NA	No	ID=X-100454996-100455028-GGAAGGAG,X-100455029-100455053-GAAGGAGG,X-100455088-100455103-GGAG,X-100455121-100455141-GAGG,X-100455145-100455159-AAGG,X-100455165-100455199-GAAA,X-100455198-100455214-AGAA,X-100455215-100455242-GAAA,X-100455237-100455243-AAG,X-100455243-100455259-GAAA,X-100455257-100455271-AAAG,X-100455272-100455287-GAAA;MOTIFS=AAGG,GGAAGGAG,AAAG,GGAG,GAAGGAGG,AAG,GAGG,AGAA,GAAA;STRUC=<VC268831>	NA	No	1.616	No	NA,NA	NA	NA
chrX:100501775	607548	INS	812	0.8272	0.6199	1	NA	NA	NA	NA	NA	NA	NA	NA	NA	No	NA	NA	No	1.616	No	NA,NA	NA	NA
chrX:100519703	607549	INS	90	0.8019	0.6862	1	NA	NA	NA	NA	NA	NA	NA	NA	NA	No	NA	NA	Yes	4.813	No	NA,NA	NA	NA
chrX:100552891	607550	DEL	1087	0.8248	0.6349	5	NA	NA	NA	NA	NA	NA	NA	NA	NA	No	NA	NA	No	2.07	No	NA,NA	NA	NA
chrX:100555447	607551	DEL	256	0.8377	0.5943	36	NA	NA	NA	NA	NA	NA	NA	NA	NA	No	ID=X-100555476-100555484-G;MOTIFS=G;STRUC=(G)n	HPRC,HGSVC,1KG-ONT	No	0.049	No	NA,NA	NA	NA
chrX:100555478	607552	DEL	126	0.8595	0.5057	21	NA	NA	NA	NA	NA	NA	NA	NA	NA	No	ID=X-100555476-100555484-G;MOTIFS=G;STRUC=(G)n	HPRC,HGSVC,1KG-ONT	No	0.05	No	NA,NA	NA	NA
chrX:100555512	607553	DEL	559	0.8941	0.3896	51	NA	NA	NA	NA	NA	NA	NA	NA	NA	No	ID=X-100555476-100555484-G;MOTIFS=G;STRUC=(G)n	HPRC,HGSVC,1KG-ONT	Yes	0.023	No	NA,NA	NA	NA
chrX:100555515	607554	DEL	128	0.8807	0.4575	767	NA	NA	NA	NA	NA	NA	NA	NA	NA	No	ID=X-100555476-100555484-G;MOTIFS=G;STRUC=(G)n	HPRC,HGSVC,1KG-ONT	No	0.05	No	NA,NA	NA	NA
chrX:100555543	607555	DEL	432	0.8473	0.5545	3	NA	NA	NA	NA	NA	NA	NA	NA	NA	No	ID=X-100555476-100555484-G;MOTIFS=G;STRUC=(G)n	HPRC,HGSVC,1KG-ONT	Yes	0.05	No	NA,NA	NA	NA
chrX:100555585	607556	INS	131	0.8587	0.5441	1	NA	NA	NA	NA	NA	NA	NA	NA	NA	No	ID=X-100555476-100555484-G;MOTIFS=G;STRUC=(G)n	NA	No	0.692	No	NA,NA	NA	NA
chrX:100555671	607557	DEL	304	0.8678	0.5186	111	NA	NA	NA	NA	NA	NA	NA	NA	NA	No	ID=X-100555476-100555484-G;MOTIFS=G;STRUC=(G)n	HPRC,HGSVC,1KG-ONT	Yes	0.044	No	NA,NA	NA	NA
chrX:100555737	607558	DEL	177	0.8526	0.5251	25	NA	NA	NA	NA	NA	NA	NA	NA	NA	No	NA	HPRC,HGSVC,1KG-ONT	No	0.05	No	NA,NA	NA	NA
chrX:100558651	607559	DEL	124	0.9766	0.149	1	NA	NA	NA	NA	NA	NA	NA	NA	NA	No	ID=X-100558759-100558768-AT;MOTIFS=AT;STRUC=<TR4065617>	HPRC	No	3.938	No	NA,NA	NA	NA
chrX:100601705	607560	DEL	170	0.9326	0.4908	1	NA	NA	NA	NA	NA	NA	NA	NA	NA	No	ID=X-100601724-100601739-T;MOTIFS=T;STRUC=<TR4065677>	HPRC	No	0.155	No	NA,NA	NA	NA
chrX:100625027	607561	DEL	94	0.856	0.517	3	NA	NA	NA	NA	NA	NA	NA	NA	NA	No	NA	HGSVC,1KG-ONT	Yes	0.044	No	NA,NA	NA	NA
chrX:100658864	607562	INS	330	0.9391	0.229	2	SRPX2(NA,NA)	SRPX2(NA,NA)	NA	NA	NA	NA	NA	NA	NA	No	NA	NA	Yes	9.136	No	NA,NA	NA	NA
chrX:100665911	607563	INS	325	0.9588	0.1861	1	SRPX2(NA,NA)	SRPX2(NA,NA)	NA	NA	NA	NA	NA	NA	NA	No	NA	NA	Yes	7.034	No	NA,NA	NA	NA
chrX:100723709	607564	DEL	117	0.9059	0.3648	1	SYTL4(NA,NA)	NA	NA	NA	NA	NA	NA	NA	NA	No	NA	NA	Yes	0.056	No	NA,NA	NA	NA
chrX:100723890	607565	DEL	224	0.8586	0.5172	102	SYTL4(NA,NA)	NA	NA	NA	NA	NA	NA	NA	NA	No	ID=X-100724014-100724022-G;MOTIFS=G;STRUC=(G)n	HPRC,HGSVC,1KG-ONT	Yes	0.046	No	NA,NA	NA	NA
chrX:100723965	607566	DEL	50	0.8574	0.5265	28	SYTL4(NA,NA)	NA	NA	NA	NA	NA	NA	NA	NA	No	ID=X-100724014-100724022-G;MOTIFS=G;STRUC=(G)n	HGSVC	No	0.302	No	NA,NA	NA	NA
chrX:100723982	607567	INS	78	0.8635	0.5173	7	SYTL4(NA,NA)	NA	NA	NA	NA	NA	NA	NA	NA	No	ID=X-100724014-100724022-G;MOTIFS=G;STRUC=(G)n	NA	No	0.011	No	NA,NA	NA	NA
chrX:100724023	607568	INS	177	0.8416	0.5751	120	SYTL4(NA,NA)	NA	NA	NA	NA	NA	NA	NA	NA	No	ID=X-100724014-100724022-G;MOTIFS=G;STRUC=(G)n	HPRC,HGSVC,1KG-ONT	No	0.03	No	NA,NA	NA	NA
chrX:100724143	607569	INS	127	0.8389	0.5801	2	SYTL4(NA,NA)	NA	NA	NA	NA	NA	NA	NA	NA	No	NA	HPRC,HGSVC,1KG-ONT	No	0.03	No	NA,NA	NA	NA
chrX:100724281	607570	INS	127	0.864	0.5655	1	SYTL4(NA,NA)	NA	NA	NA	NA	NA	NA	NA	NA	No	NA	HPRC,HGSVC,1KG-ONT	No	0.03	No	NA,NA	NA	NA
chrX:100853249	607571	INS	61	0.8222	0.6416	1	NOX1(NA,NA)	NA	NA	NA	NA	NA	NA	NA	NA	No	ID=X-100853221-100853234-TCTT,X-100853233-100853245-TTTC,X-100853242-100853264-TTCC,X-100853261-100853323-CTTT,X-100853276-100853286-TCTTTCTTTC,X-100853288-100853298-TCTTTCTTTC,X-100853320-100853329-TC,X-100853332-100853369-TCTT,X-100853370-100853389-CTTC,X-100853410-100853426-CTTT,X-100853423-100853435-T;MOTIFS=TCTT,TC,CTTT,TTTC,TTCC,CTTC,TCTTTCTTTC,T;STRUC=<VC268856>	HPRC,HGSVC	Yes	0.44	No	NA,NA	NA	NA
chrX:100853249	607572	INS	69	0.8552	0.5124	5	NOX1(NA,NA)	NA	NA	NA	NA	NA	NA	NA	NA	No	ID=X-100853221-100853234-TCTT,X-100853233-100853245-TTTC,X-100853242-100853264-TTCC,X-100853261-100853323-CTTT,X-100853276-100853286-TCTTTCTTTC,X-100853288-100853298-TCTTTCTTTC,X-100853320-100853329-TC,X-100853332-100853369-TCTT,X-100853370-100853389-CTTC,X-100853410-100853426-CTTT,X-100853423-100853435-T;MOTIFS=TCTT,TC,CTTT,TTTC,TTCC,CTTC,TCTTTCTTTC,T;STRUC=<VC268856>	HPRC,HGSVC,1KG-ONT	Yes	0.44	No	NA,NA	NA	NA
chrX:100853249	607573	INS	73	0.8433	0.5738	3	NOX1(NA,NA)	NA	NA	NA	NA	NA	NA	NA	NA	No	ID=X-100853221-100853234-TCTT,X-100853233-100853245-TTTC,X-100853242-100853264-TTCC,X-100853261-100853323-CTTT,X-100853276-100853286-TCTTTCTTTC,X-100853288-100853298-TCTTTCTTTC,X-100853320-100853329-TC,X-100853332-100853369-TCTT,X-100853370-100853389-CTTC,X-100853410-100853426-CTTT,X-100853423-100853435-T;MOTIFS=TCTT,TC,CTTT,TTTC,TTCC,CTTC,TCTTTCTTTC,T;STRUC=<VC268856>	HPRC,HGSVC,1KG-ONT	Yes	0.44	No	NA,NA	NA	NA
chrX:100853252	607574	INS	65	0.8277	0.5858	4	NOX1(NA,NA)	NA	NA	NA	NA	NA	NA	NA	NA	No	ID=X-100853221-100853234-TCTT,X-100853233-100853245-TTTC,X-100853242-100853264-TTCC,X-100853261-100853323-CTTT,X-100853276-100853286-TCTTTCTTTC,X-100853288-100853298-TCTTTCTTTC,X-100853320-100853329-TC,X-100853332-100853369-TCTT,X-100853370-100853389-CTTC,X-100853410-100853426-CTTT,X-100853423-100853435-T;MOTIFS=TCTT,TC,CTTT,TTTC,TTCC,CTTC,TCTTTCTTTC,T;STRUC=<VC268856>	HPRC,HGSVC,1KG-ONT	Yes	0.44	No	NA,NA	NA	NA
chrX:100853253	607575	INS	54	0.8733	0.4672	15	NOX1(NA,NA)	NA	NA	NA	NA	NA	NA	NA	NA	No	ID=X-100853221-100853234-TCTT,X-100853233-100853245-TTTC,X-100853242-100853264-TTCC,X-100853261-100853323-CTTT,X-100853276-100853286-TCTTTCTTTC,X-100853288-100853298-TCTTTCTTTC,X-100853320-100853329-TC,X-100853332-100853369-TCTT,X-100853370-100853389-CTTC,X-100853410-100853426-CTTT,X-100853423-100853435-T;MOTIFS=TCTT,TC,CTTT,TTTC,TTCC,CTTC,TCTTTCTTTC,T;STRUC=<VC268856>	HPRC,HGSVC	Yes	0.44	No	NA,NA	NA	NA
chrX:100853261	607576	INS	70	0.9534	0.1904	10	NOX1(NA,NA)	NA	NA	NA	NA	NA	NA	NA	NA	No	ID=X-100853221-100853234-TCTT,X-100853233-100853245-TTTC,X-100853242-100853264-TTCC,X-100853261-100853323-CTTT,X-100853276-100853286-TCTTTCTTTC,X-100853288-100853298-TCTTTCTTTC,X-100853320-100853329-TC,X-100853332-100853369-TCTT,X-100853370-100853389-CTTC,X-100853410-100853426-CTTT,X-100853423-100853435-T;MOTIFS=TCTT,TC,CTTT,TTTC,TTCC,CTTC,TCTTTCTTTC,T;STRUC=<VC268856>	HPRC,HGSVC,1KG-ONT	Yes	0.44	No	NA,NA	NA	NA
chrX:100853263	607577	INS	57	0.854	0.5459	20	NOX1(NA,NA)	NA	NA	NA	NA	NA	NA	NA	NA	No	ID=X-100853221-100853234-TCTT,X-100853233-100853245-TTTC,X-100853242-100853264-TTCC,X-100853261-100853323-CTTT,X-100853276-100853286-TCTTTCTTTC,X-100853288-100853298-TCTTTCTTTC,X-100853320-100853329-TC,X-100853332-100853369-TCTT,X-100853370-100853389-CTTC,X-100853410-100853426-CTTT,X-100853423-100853435-T;MOTIFS=TCTT,TC,CTTT,TTTC,TTCC,CTTC,TCTTTCTTTC,T;STRUC=<VC268856>	HPRC,HGSVC	Yes	0.44	No	NA,NA	NA	NA
chrX:100853278	607578	INS	71	0.8517	0.5382	7	NOX1(NA,NA)	NA	NA	NA	NA	NA	NA	NA	NA	No	ID=X-100853221-100853234-TCTT,X-100853233-100853245-TTTC,X-100853242-100853264-TTCC,X-100853261-100853323-CTTT,X-100853276-100853286-TCTTTCTTTC,X-100853288-100853298-TCTTTCTTTC,X-100853320-100853329-TC,X-100853332-100853369-TCTT,X-100853370-100853389-CTTC,X-100853410-100853426-CTTT,X-100853423-100853435-T;MOTIFS=TCTT,TC,CTTT,TTTC,TTCC,CTTC,TCTTTCTTTC,T;STRUC=<VC268856>	HPRC,HGSVC,1KG-ONT	Yes	0.44	No	NA,NA	NA	NA
chrX:100853287	607579	INS	51	0.9508	0.3194	16	NOX1(NA,NA)	NA	NA	NA	NA	NA	NA	NA	NA	No	ID=X-100853221-100853234-TCTT,X-100853233-100853245-TTTC,X-100853242-100853264-TTCC,X-100853261-100853323-CTTT,X-100853276-100853286-TCTTTCTTTC,X-100853288-100853298-TCTTTCTTTC,X-100853320-100853329-TC,X-100853332-100853369-TCTT,X-100853370-100853389-CTTC,X-100853410-100853426-CTTT,X-100853423-100853435-T;MOTIFS=TCTT,TC,CTTT,TTTC,TTCC,CTTC,TCTTTCTTTC,T;STRUC=<VC268856>	HPRC,HGSVC	Yes	0.44	No	NA,NA	NA	NA
chrX:100853288	607580	INS	63	0.8301	0.628	7	NOX1(NA,NA)	NA	NA	NA	NA	NA	NA	NA	NA	No	ID=X-100853221-100853234-TCTT,X-100853233-100853245-TTTC,X-100853242-100853264-TTCC,X-100853261-100853323-CTTT,X-100853276-100853286-TCTTTCTTTC,X-100853288-100853298-TCTTTCTTTC,X-100853320-100853329-TC,X-100853332-100853369-TCTT,X-100853370-100853389-CTTC,X-100853410-100853426-CTTT,X-100853423-100853435-T;MOTIFS=TCTT,TC,CTTT,TTTC,TTCC,CTTC,TCTTTCTTTC,T;STRUC=<VC268856>	HPRC,HGSVC	Yes	0.44	No	NA,NA	NA	NA
chrX:100853288	607581	INS	66	0.8356	0.6209	14	NOX1(NA,NA)	NA	NA	NA	NA	NA	NA	NA	NA	No	ID=X-100853221-100853234-TCTT,X-100853233-100853245-TTTC,X-100853242-100853264-TTCC,X-100853261-100853323-CTTT,X-100853276-100853286-TCTTTCTTTC,X-100853288-100853298-TCTTTCTTTC,X-100853320-100853329-TC,X-100853332-100853369-TCTT,X-100853370-100853389-CTTC,X-100853410-100853426-CTTT,X-100853423-100853435-T;MOTIFS=TCTT,TC,CTTT,TTTC,TTCC,CTTC,TCTTTCTTTC,T;STRUC=<VC268856>	HPRC,HGSVC,1KG-ONT	Yes	0.44	No	NA,NA	NA	NA
chrX:100853290	607582	INS	62	0.8643	0.5129	32	NOX1(NA,NA)	NA	NA	NA	NA	NA	NA	NA	NA	No	ID=X-100853221-100853234-TCTT,X-100853233-100853245-TTTC,X-100853242-100853264-TTCC,X-100853261-100853323-CTTT,X-100853276-100853286-TCTTTCTTTC,X-100853288-100853298-TCTTTCTTTC,X-100853320-100853329-TC,X-100853332-100853369-TCTT,X-100853370-100853389-CTTC,X-100853410-100853426-CTTT,X-100853423-100853435-T;MOTIFS=TCTT,TC,CTTT,TTTC,TTCC,CTTC,TCTTTCTTTC,T;STRUC=<VC268856>	HPRC,HGSVC	Yes	0.44	No	NA,NA	NA	NA
chrX:100853291	607583	INS	50	0.8314	0.618	8	NOX1(NA,NA)	NA	NA	NA	NA	NA	NA	NA	NA	No	ID=X-100853221-100853234-TCTT,X-100853233-100853245-TTTC,X-100853242-100853264-TTCC,X-100853261-100853323-CTTT,X-100853276-100853286-TCTTTCTTTC,X-100853288-100853298-TCTTTCTTTC,X-100853320-100853329-TC,X-100853332-100853369-TCTT,X-100853370-100853389-CTTC,X-100853410-100853426-CTTT,X-100853423-100853435-T;MOTIFS=TCTT,TC,CTTT,TTTC,TTCC,CTTC,TCTTTCTTTC,T;STRUC=<VC268856>	HPRC,HGSVC	Yes	0.44	No	NA,NA	NA	NA
chrX:100853292	607584	INS	68	0.8671	0.477	18	NOX1(NA,NA)	NA	NA	NA	NA	NA	NA	NA	NA	No	ID=X-100853221-100853234-TCTT,X-100853233-100853245-TTTC,X-100853242-100853264-TTCC,X-100853261-100853323-CTTT,X-100853276-100853286-TCTTTCTTTC,X-100853288-100853298-TCTTTCTTTC,X-100853320-100853329-TC,X-100853332-100853369-TCTT,X-100853370-100853389-CTTC,X-100853410-100853426-CTTT,X-100853423-100853435-T;MOTIFS=TCTT,TC,CTTT,TTTC,TTCC,CTTC,TCTTTCTTTC,T;STRUC=<VC268856>	HPRC,HGSVC,1KG-ONT	Yes	0.44	No	NA,NA	NA	NA
chrX:100853294	607585	INS	56	0.8586	0.4992	11	NOX1(NA,NA)	NA	NA	NA	NA	NA	NA	NA	NA	No	ID=X-100853221-100853234-TCTT,X-100853233-100853245-TTTC,X-100853242-100853264-TTCC,X-100853261-100853323-CTTT,X-100853276-100853286-TCTTTCTTTC,X-100853288-100853298-TCTTTCTTTC,X-100853320-100853329-TC,X-100853332-100853369-TCTT,X-100853370-100853389-CTTC,X-100853410-100853426-CTTT,X-100853423-100853435-T;MOTIFS=TCTT,TC,CTTT,TTTC,TTCC,CTTC,TCTTTCTTTC,T;STRUC=<VC268856>	HPRC,HGSVC	Yes	0.44	No	NA,NA	NA	NA
chrX:100853294	607586	INS	50	0.842	0.5741	197	NOX1(NA,NA)	NA	NA	NA	NA	NA	NA	NA	NA	No	ID=X-100853221-100853234-TCTT,X-100853233-100853245-TTTC,X-100853242-100853264-TTCC,X-100853261-100853323-CTTT,X-100853276-100853286-TCTTTCTTTC,X-100853288-100853298-TCTTTCTTTC,X-100853320-100853329-TC,X-100853332-100853369-TCTT,X-100853370-100853389-CTTC,X-100853410-100853426-CTTT,X-100853423-100853435-T;MOTIFS=TCTT,TC,CTTT,TTTC,TTCC,CTTC,TCTTTCTTTC,T;STRUC=<VC268856>	HPRC,HGSVC	Yes	0.44	No	NA,NA	NA	NA
chrX:100853294	607587	INS	58	0.916	0.3679	49	NOX1(NA,NA)	NA	NA	NA	NA	NA	NA	NA	NA	No	ID=X-100853221-100853234-TCTT,X-100853233-100853245-TTTC,X-100853242-100853264-TTCC,X-100853261-100853323-CTTT,X-100853276-100853286-TCTTTCTTTC,X-100853288-100853298-TCTTTCTTTC,X-100853320-100853329-TC,X-100853332-100853369-TCTT,X-100853370-100853389-CTTC,X-100853410-100853426-CTTT,X-100853423-100853435-T;MOTIFS=TCTT,TC,CTTT,TTTC,TTCC,CTTC,TCTTTCTTTC,T;STRUC=<VC268856>	HPRC,HGSVC	Yes	0.44	No	NA,NA	NA	NA
chrX:100853295	607588	INS	55	0.8507	0.5594	2	NOX1(NA,NA)	NA	NA	NA	NA	NA	NA	NA	NA	No	ID=X-100853221-100853234-TCTT,X-100853233-100853245-TTTC,X-100853242-100853264-TTCC,X-100853261-100853323-CTTT,X-100853276-100853286-TCTTTCTTTC,X-100853288-100853298-TCTTTCTTTC,X-100853320-100853329-TC,X-100853332-100853369-TCTT,X-100853370-100853389-CTTC,X-100853410-100853426-CTTT,X-100853423-100853435-T;MOTIFS=TCTT,TC,CTTT,TTTC,TTCC,CTTC,TCTTTCTTTC,T;STRUC=<VC268856>	HPRC,HGSVC	Yes	0.44	No	NA,NA	NA	NA
chrX:100853296	607589	INS	64	0.8702	0.4577	26	NOX1(NA,NA)	NA	NA	NA	NA	NA	NA	NA	NA	No	ID=X-100853221-100853234-TCTT,X-100853233-100853245-TTTC,X-100853242-100853264-TTCC,X-100853261-100853323-CTTT,X-100853276-100853286-TCTTTCTTTC,X-100853288-100853298-TCTTTCTTTC,X-100853320-100853329-TC,X-100853332-100853369-TCTT,X-100853370-100853389-CTTC,X-100853410-100853426-CTTT,X-100853423-100853435-T;MOTIFS=TCTT,TC,CTTT,TTTC,TTCC,CTTC,TCTTTCTTTC,T;STRUC=<VC268856>	HPRC,HGSVC	Yes	0.44	No	NA,NA	NA	NA
chrX:100853298	607590	INS	71	0.9042	0.3871	15	NOX1(NA,NA)	NA	NA	NA	NA	NA	NA	NA	NA	No	ID=X-100853221-100853234-TCTT,X-100853233-100853245-TTTC,X-100853242-100853264-TTCC,X-100853261-100853323-CTTT,X-100853276-100853286-TCTTTCTTTC,X-100853288-100853298-TCTTTCTTTC,X-100853320-100853329-TC,X-100853332-100853369-TCTT,X-100853370-100853389-CTTC,X-100853410-100853426-CTTT,X-100853423-100853435-T;MOTIFS=TCTT,TC,CTTT,TTTC,TTCC,CTTC,TCTTTCTTTC,T;STRUC=<VC268856>	HPRC,HGSVC,1KG-ONT	Yes	0.44	No	NA,NA	NA	NA
chrX:100853298	607591	INS	54	0.8587	0.5208	66	NOX1(NA,NA)	NA	NA	NA	NA	NA	NA	NA	NA	No	ID=X-100853221-100853234-TCTT,X-100853233-100853245-TTTC,X-100853242-100853264-TTCC,X-100853261-100853323-CTTT,X-100853276-100853286-TCTTTCTTTC,X-100853288-100853298-TCTTTCTTTC,X-100853320-100853329-TC,X-100853332-100853369-TCTT,X-100853370-100853389-CTTC,X-100853410-100853426-CTTT,X-100853423-100853435-T;MOTIFS=TCTT,TC,CTTT,TTTC,TTCC,CTTC,TCTTTCTTTC,T;STRUC=<VC268856>	HPRC,HGSVC	Yes	0.44	No	NA,NA	NA	NA
chrX:100853300	607592	INS	56	0.845	0.5799	1	NOX1(NA,NA)	NA	NA	NA	NA	NA	NA	NA	NA	No	ID=X-100853221-100853234-TCTT,X-100853233-100853245-TTTC,X-100853242-100853264-TTCC,X-100853261-100853323-CTTT,X-100853276-100853286-TCTTTCTTTC,X-100853288-100853298-TCTTTCTTTC,X-100853320-100853329-TC,X-100853332-100853369-TCTT,X-100853370-100853389-CTTC,X-100853410-100853426-CTTT,X-100853423-100853435-T;MOTIFS=TCTT,TC,CTTT,TTTC,TTCC,CTTC,TCTTTCTTTC,T;STRUC=<VC268856>	HPRC,HGSVC	Yes	0.44	No	NA,NA	NA	NA
chrX:100853304	607593	INS	60	0.8794	0.4758	16	NOX1(NA,NA)	NA	NA	NA	NA	NA	NA	NA	NA	No	ID=X-100853221-100853234-TCTT,X-100853233-100853245-TTTC,X-100853242-100853264-TTCC,X-100853261-100853323-CTTT,X-100853276-100853286-TCTTTCTTTC,X-100853288-100853298-TCTTTCTTTC,X-100853320-100853329-TC,X-100853332-100853369-TCTT,X-100853370-100853389-CTTC,X-100853410-100853426-CTTT,X-100853423-100853435-T;MOTIFS=TCTT,TC,CTTT,TTTC,TTCC,CTTC,TCTTTCTTTC,T;STRUC=<VC268856>	HPRC,HGSVC	Yes	0.44	No	NA,NA	NA	NA
chrX:100853306	607594	INS	65	0.8116	0.6701	15	NOX1(NA,NA)	NA	NA	NA	NA	NA	NA	NA	NA	No	ID=X-100853221-100853234-TCTT,X-100853233-100853245-TTTC,X-100853242-100853264-TTCC,X-100853261-100853323-CTTT,X-100853276-100853286-TCTTTCTTTC,X-100853288-100853298-TCTTTCTTTC,X-100853320-100853329-TC,X-100853332-100853369-TCTT,X-100853370-100853389-CTTC,X-100853410-100853426-CTTT,X-100853423-100853435-T;MOTIFS=TCTT,TC,CTTT,TTTC,TTCC,CTTC,TCTTTCTTTC,T;STRUC=<VC268856>	HPRC,HGSVC,1KG-ONT	Yes	0.44	No	NA,NA	NA	NA
chrX:100853315	607595	INS	64	0.9328	0.5213	6	NOX1(NA,NA)	NA	NA	NA	NA	NA	NA	NA	NA	No	ID=X-100853221-100853234-TCTT,X-100853233-100853245-TTTC,X-100853242-100853264-TTCC,X-100853261-100853323-CTTT,X-100853276-100853286-TCTTTCTTTC,X-100853288-100853298-TCTTTCTTTC,X-100853320-100853329-TC,X-100853332-100853369-TCTT,X-100853370-100853389-CTTC,X-100853410-100853426-CTTT,X-100853423-100853435-T;MOTIFS=TCTT,TC,CTTT,TTTC,TTCC,CTTC,TCTTTCTTTC,T;STRUC=<VC268856>	HPRC,HGSVC	Yes	0.44	No	NA,NA	NA	NA
chrX:100853320	607596	INS	77	0.8387	0.6219	7	NOX1(NA,NA)	NA	NA	NA	NA	NA	NA	NA	NA	No	ID=X-100853221-100853234-TCTT,X-100853233-100853245-TTTC,X-100853242-100853264-TTCC,X-100853261-100853323-CTTT,X-100853276-100853286-TCTTTCTTTC,X-100853288-100853298-TCTTTCTTTC,X-100853320-100853329-TC,X-100853332-100853369-TCTT,X-100853370-100853389-CTTC,X-100853410-100853426-CTTT,X-100853423-100853435-T;MOTIFS=TCTT,TC,CTTT,TTTC,TTCC,CTTC,TCTTTCTTTC,T;STRUC=<VC268856>	HPRC,HGSVC,1KG-ONT	Yes	0.44	No	NA,NA	NA	NA
chrX:100853322	607598	INS	56	0.8396	0.584	4	NOX1(NA,NA)	NA	NA	NA	NA	NA	NA	NA	NA	No	ID=X-100853221-100853234-TCTT,X-100853233-100853245-TTTC,X-100853242-100853264-TTCC,X-100853261-100853323-CTTT,X-100853276-100853286-TCTTTCTTTC,X-100853288-100853298-TCTTTCTTTC,X-100853320-100853329-TC,X-100853332-100853369-TCTT,X-100853370-100853389-CTTC,X-100853410-100853426-CTTT,X-100853423-100853435-T;MOTIFS=TCTT,TC,CTTT,TTTC,TTCC,CTTC,TCTTTCTTTC,T;STRUC=<VC268856>	HPRC,HGSVC	Yes	0.44	No	NA,NA	NA	NA
chrX:100853322	607597	INS	74	0.9067	0.354	6	NOX1(NA,NA)	NA	NA	NA	NA	NA	NA	NA	NA	No	ID=X-100853221-100853234-TCTT,X-100853233-100853245-TTTC,X-100853242-100853264-TTCC,X-100853261-100853323-CTTT,X-100853276-100853286-TCTTTCTTTC,X-100853288-100853298-TCTTTCTTTC,X-100853320-100853329-TC,X-100853332-100853369-TCTT,X-100853370-100853389-CTTC,X-100853410-100853426-CTTT,X-100853423-100853435-T;MOTIFS=TCTT,TC,CTTT,TTTC,TTCC,CTTC,TCTTTCTTTC,T;STRUC=<VC268856>	HPRC,HGSVC,1KG-ONT	Yes	0.44	No	NA,NA	NA	NA
chrX:100853332	607600	INS	51	0.8863	0.4184	12	NOX1(NA,NA)	NA	NA	NA	NA	NA	NA	NA	NA	No	ID=X-100853221-100853234-TCTT,X-100853233-100853245-TTTC,X-100853242-100853264-TTCC,X-100853261-100853323-CTTT,X-100853276-100853286-TCTTTCTTTC,X-100853288-100853298-TCTTTCTTTC,X-100853320-100853329-TC,X-100853332-100853369-TCTT,X-100853370-100853389-CTTC,X-100853410-100853426-CTTT,X-100853423-100853435-T;MOTIFS=TCTT,TC,CTTT,TTTC,TTCC,CTTC,TCTTTCTTTC,T;STRUC=<VC268856>	HPRC,HGSVC	Yes	0.44	No	NA,NA	NA	NA
chrX:100853332	607601	INS	67	0.9183	0.2887	24	NOX1(NA,NA)	NA	NA	NA	NA	NA	NA	NA	NA	No	ID=X-100853221-100853234-TCTT,X-100853233-100853245-TTTC,X-100853242-100853264-TTCC,X-100853261-100853323-CTTT,X-100853276-100853286-TCTTTCTTTC,X-100853288-100853298-TCTTTCTTTC,X-100853320-100853329-TC,X-100853332-100853369-TCTT,X-100853370-100853389-CTTC,X-100853410-100853426-CTTT,X-100853423-100853435-T;MOTIFS=TCTT,TC,CTTT,TTTC,TTCC,CTTC,TCTTTCTTTC,T;STRUC=<VC268856>	HPRC,HGSVC,1KG-ONT	Yes	0.44	No	NA,NA	NA	NA
chrX:100853333	607602	INS	124	0.8431	0.5752	9	NOX1(NA,NA)	NA	NA	NA	NA	NA	NA	NA	NA	No	ID=X-100853221-100853234-TCTT,X-100853233-100853245-TTTC,X-100853242-100853264-TTCC,X-100853261-100853323-CTTT,X-100853276-100853286-TCTTTCTTTC,X-100853288-100853298-TCTTTCTTTC,X-100853320-100853329-TC,X-100853332-100853369-TCTT,X-100853370-100853389-CTTC,X-100853410-100853426-CTTT,X-100853423-100853435-T;MOTIFS=TCTT,TC,CTTT,TTTC,TTCC,CTTC,TCTTTCTTTC,T;STRUC=<VC268856>	HPRC,HGSVC,1KG-ONT	Yes	0.44	No	NA,NA	NA	NA
chrX:100853333	607603	INS	117	0.8388	0.6427	11	NOX1(NA,NA)	NA	NA	NA	NA	NA	NA	NA	NA	No	ID=X-100853221-100853234-TCTT,X-100853233-100853245-TTTC,X-100853242-100853264-TTCC,X-100853261-100853323-CTTT,X-100853276-100853286-TCTTTCTTTC,X-100853288-100853298-TCTTTCTTTC,X-100853320-100853329-TC,X-100853332-100853369-TCTT,X-100853370-100853389-CTTC,X-100853410-100853426-CTTT,X-100853423-100853435-T;MOTIFS=TCTT,TC,CTTT,TTTC,TTCC,CTTC,TCTTTCTTTC,T;STRUC=<VC268856>	HPRC,HGSVC,1KG-ONT	Yes	0.44	No	NA,NA	NA	NA
chrX:100853333	607604	INS	99	0.8508	0.6324	14	NOX1(NA,NA)	NA	NA	NA	NA	NA	NA	NA	NA	No	ID=X-100853221-100853234-TCTT,X-100853233-100853245-TTTC,X-100853242-100853264-TTCC,X-100853261-100853323-CTTT,X-100853276-100853286-TCTTTCTTTC,X-100853288-100853298-TCTTTCTTTC,X-100853320-100853329-TC,X-100853332-100853369-TCTT,X-100853370-100853389-CTTC,X-100853410-100853426-CTTT,X-100853423-100853435-T;MOTIFS=TCTT,TC,CTTT,TTTC,TTCC,CTTC,TCTTTCTTTC,T;STRUC=<VC268856>	HPRC,HGSVC,1KG-ONT	Yes	0.44	No	NA,NA	NA	NA
chrX:100853337	607605	INS	109	0.9219	0.3005	28	NOX1(NA,NA)	NA	NA	NA	NA	NA	NA	NA	NA	No	ID=X-100853221-100853234-TCTT,X-100853233-100853245-TTTC,X-100853242-100853264-TTCC,X-100853261-100853323-CTTT,X-100853276-100853286-TCTTTCTTTC,X-100853288-100853298-TCTTTCTTTC,X-100853320-100853329-TC,X-100853332-100853369-TCTT,X-100853370-100853389-CTTC,X-100853410-100853426-CTTT,X-100853423-100853435-T;MOTIFS=TCTT,TC,CTTT,TTTC,TTCC,CTTC,TCTTTCTTTC,T;STRUC=<VC268856>	HPRC,HGSVC,1KG-ONT	Yes	0.44	No	NA,NA	NA	NA
chrX:100853528	607606	INS	135	0.8862	0.5976	1	NOX1(NA,NA)	NA	NA	NA	NA	NA	NA	NA	NA	No	NA	HPRC,HGSVC,1KG-ONT	No	0.44	No	NA,NA	NA	NA
chrX:100853528	607607	DEL	135	0.9215	0.2851	5	NOX1(NA,NA)	NA	NA	NA	NA	NA	NA	NA	NA	No	ID=X-100853548-100853557-CAC;MOTIFS=CAC;STRUC=<TR4066051>	HGSVC,1KG-ONT	No	0.085	No	NA,NA	NA	NA
chrX:100891763	607608	INS	50	0.8463	0.5697	20	NA	NA	NA	NA	NA	NA	NA	NA	NA	No	NA	NA	No	1.616	No	NA,NA	NA	NA
chrX:100917674	607610	INS	52	0.8411	0.5938	36	XKRX(NA,NA)	NA	NA	NA	NA	NA	NA	NA	NA	No	ID=X-100917557-100917570-AG,X-100917624-100917636-AGAA,X-100917634-100917676-AAGA,X-100917674-100917725-AAAG,X-100917722-100917726-AAAT;MOTIFS=AAAG,AG,AAAT,AGAA,AAGA;STRUC=<VC268859>	HGSVC	No	0.354	No	NA,NA	NA	NA
chrX:100917674	607609	INS	57	0.8533	0.5835	16	XKRX(NA,NA)	NA	NA	NA	NA	NA	NA	NA	NA	No	ID=X-100917557-100917570-AG,X-100917624-100917636-AGAA,X-100917634-100917676-AAGA,X-100917674-100917725-AAAG,X-100917722-100917726-AAAT;MOTIFS=AAAG,AG,AAAT,AGAA,AAGA;STRUC=<VC268859>	HGSVC	No	0.354	No	NA,NA	NA	NA
chrX:100917720	607611	INS	63	0.8211	0.6565	1	XKRX(NA,NA)	NA	NA	NA	NA	NA	NA	NA	NA	No	ID=X-100917557-100917570-AG,X-100917624-100917636-AGAA,X-100917634-100917676-AAGA,X-100917674-100917725-AAAG,X-100917722-100917726-AAAT;MOTIFS=AAAG,AG,AAAT,AGAA,AAGA;STRUC=<VC268859>	HGSVC	No	0.354	No	NA,NA	NA	NA
chrX:100917748	607612	DEL	99	0.9352	0.2316	119	XKRX(NA,NA)	NA	NA	NA	NA	NA	NA	NA	NA	No	NA	HPRC,HGSVC,1KG-ONT	Yes	2.492	No	NA,NA	NA	NA
chrX:100972401	607614	DEL	79	0.8967	0.5787	1	ARL13A(NA,NA)	NA	NA	NA	NA	NA	NA	NA	NA	Yes	NA	NA	No	0.02	No	NA,NA	NA	NA
chrX:100972575	607616	INS	715	0.8767	0.6989	1	ARL13A(NA,NA)	NA	NA	NA	NA	NA	NA	NA	NA	Yes	NA	HPRC,HGSVC,1KG-ONT	No	0.046	No	NA,NA	NA	NA
chrX:100972579	607617	DEL	79	0.8967	0.5787	1	ARL13A(NA,NA)	NA	NA	NA	NA	NA	NA	NA	NA	Yes	NA	NA	No	0.046	No	NA,NA	NA	NA
chrX:100972737	607618	DEL	96	0.8895	0.6036	1	ARL13A(NA,NA)	NA	NA	NA	NA	NA	NA	NA	NA	Yes	NA	NA	No	0.016	No	NA,NA	NA	NA
chrX:100972833	607630	INS	770	0.8775	0.4861	495	ARL13A(NA,NA)	NA	NA	NA	NA	NA	NA	NA	NA	Yes	NA	HPRC,HGSVC,1KG-ONT	No	0.046	No	NA,NA	NA	NA
chrX:100972833	607629	INS	765	0.8925	0.3775	20	ARL13A(NA,NA)	NA	NA	NA	NA	NA	NA	NA	NA	Yes	NA	HPRC,HGSVC,1KG-ONT	No	0.046	No	NA,NA	NA	NA
chrX:100972833	607628	INS	867	0.8175	0.6582	27	ARL13A(NA,NA)	NA	NA	NA	NA	NA	NA	NA	NA	Yes	NA	HPRC,HGSVC,1KG-ONT	No	0.046	No	NA,NA	NA	NA
chrX:100972833	607626	INS	814	0.957	0.1947	686	ARL13A(NA,NA)	NA	NA	NA	NA	NA	NA	NA	NA	Yes	NA	HPRC,HGSVC,1KG-ONT	No	0.046	No	NA,NA	NA	NA
chrX:100972833	607625	INS	262	0.8133	0.6667	3	ARL13A(NA,NA)	NA	NA	NA	NA	NA	NA	NA	NA	Yes	NA	HGSVC	No	0.046	No	NA,NA	NA	NA
chrX:100972833	607624	INS	814	0.9164	0.3194	4	ARL13A(NA,NA)	NA	NA	NA	NA	NA	NA	NA	NA	Yes	NA	HPRC,HGSVC,1KG-ONT	No	0.046	No	NA,NA	NA	NA
chrX:100972833	607623	INS	863	0.8934	0.3864	22	ARL13A(NA,NA)	NA	NA	NA	NA	NA	NA	NA	NA	Yes	NA	HPRC,HGSVC,1KG-ONT	No	0.046	No	NA,NA	NA	NA
chrX:100972833	607622	INS	456	0.8654	0.5105	65	ARL13A(NA,NA)	NA	NA	NA	NA	NA	NA	NA	NA	Yes	NA	HPRC,HGSVC	No	0.046	No	NA,NA	NA	NA
chrX:100972833	607621	INS	637	0.8735	0.5074	69	ARL13A(NA,NA)	NA	NA	NA	NA	NA	NA	NA	NA	Yes	NA	HPRC,HGSVC,1KG-ONT	No	0.046	No	NA,NA	NA	NA
chrX:100972833	607620	INS	588	0.8995	0.3526	5	ARL13A(NA,NA)	NA	NA	NA	NA	NA	NA	NA	NA	Yes	NA	HPRC,HGSVC,1KG-ONT	No	0.046	No	NA,NA	NA	NA
chrX:100972833	607619	INS	539	0.8315	0.6257	1	ARL13A(NA,NA)	NA	NA	NA	NA	NA	NA	NA	NA	Yes	NA	HPRC,HGSVC,1KG-ONT	No	0.046	No	NA,NA	NA	NA
chrX:100972849	607631	INS	827	0.9557	0.1677	46	ARL13A(NA,NA)	NA	NA	NA	NA	NA	NA	NA	NA	Yes	NA	HPRC,HGSVC,1KG-ONT	No	0.046	No	NA,NA	NA	NA
chrX:100972874	607632	INS	285	0.8214	0.6505	4	ARL13A(NA,NA)	NA	NA	NA	NA	NA	NA	NA	NA	Yes	NA	HGSVC	No	0.046	No	NA,NA	NA	NA
chrX:100988853	607634	INS	126	0.8152	0.6623	45	ARL13A(NA,NA)	NA	NA	NA	NA	NA	NA	NA	NA	No	ID=X-100988825-100988836-TA;MOTIFS=TA;STRUC=(TA)n,ID=X-100988851-100988881-AT;MOTIFS=AT;STRUC=<TR4066321>	HPRC	Yes	0.354	No	NA,NA	NA	NA
chrX:100988855	607635	INS	188	0.8384	0.6149	1	ARL13A(NA,NA)	NA	NA	NA	NA	NA	NA	NA	NA	No	ID=X-100988825-100988836-TA;MOTIFS=TA;STRUC=(TA)n,ID=X-100988851-100988881-AT;MOTIFS=AT;STRUC=<TR4066321>	NA	Yes	0.354	No	NA,NA	NA	NA
chrX:101049488	607636	INS	294	0.9106	0.3432	5	TRMT2B(NA,NA)	NA	NA	NA	NA	NA	NA	NA	NA	No	ID=X-101049487-101049512-A;MOTIFS=A;STRUC=<TR4066451>	NA	Yes	0.328	No	NA,NA	NA	NA
chrX:101137985	607637	INS	672	0.8515	0.5644	872	CENPI(NA,NA)	NA	NA	NA	NA	NA	NA	NA	NA	Yes	ID=X-101137966-101137978-TTGT;MOTIFS=TTGT;STRUC=(TTGT)n	HPRC,HGSVC,1KG-ONT	Yes	0.692	No	NA,NA	NA	NA
chrX:101137986	607638	INS	679	0.7923	0.6937	196	CENPI(NA,NA)	NA	NA	NA	NA	NA	NA	NA	NA	Yes	ID=X-101137966-101137978-TTGT;MOTIFS=TTGT;STRUC=(TTGT)n	HPRC,HGSVC,1KG-ONT	Yes	0.692	No	NA,NA	NA	NA
chrX:101166336	607639	DEL	604	0.8921	0.382	2	NA	NA	NA	NA	NA	NA	NA	NA	NA	No	NA	NA	No	3.839	No	NA,NA	NA	NA
chrX:101181739	607640	INS	316	0.8637	0.5335	3	NA	NA	NA	NA	NA	NA	NA	NA	NA	No	NA	NA	Yes	5.505	No	NA,NA	NA	NA
chrX:101202788	607641	INS	70	0.8624	0.5386	8	NA	NA	NA	NA	NA	NA	NA	NA	NA	No	NA	NA	Yes	0.692	No	NA,NA	NA	NA
chrX:101265177	607642	INS	79	0.9029	0.3377	4	NA	NA	NA	NA	NA	NA	NA	NA	NA	No	ID=X-101265167-101265177-TA;MOTIFS=TA;STRUC=<TR4066865>	HPRC,HGSVC,1KG-ONT	Yes	1.616	No	NA,NA	NA	NA
chrX:101265184	607643	INS	62	0.8697	0.4612	1	NA	NA	NA	NA	NA	NA	NA	NA	NA	No	ID=X-101265184-101265197-TA,X-101265231-101265242-TA;MOTIFS=TA;STRUC=<VC268887>	HPRC,HGSVC,1KG-ONT	Yes	1.616	No	NA,NA	NA	NA
chrX:101265202	607644	INS	84	0.898	0.3857	41	NA	NA	NA	NA	NA	NA	NA	NA	NA	No	ID=X-101265184-101265197-TA,X-101265231-101265242-TA;MOTIFS=TA;STRUC=<VC268887>	HPRC,HGSVC,1KG-ONT	Yes	1.616	No	NA,NA	NA	NA
chrX:101311277	607645	DEL	1338	0.819	0.6982	8	NA	NA	NA	NA	NA	NA	NA	NA	NA	No	ID=X-101311526-101311538-TCTG;MOTIFS=TCTG;STRUC=<TR4066957>,ID=X-101312137-101312156-A;MOTIFS=A;STRUC=<TR4066958>,ID=X-101312304-101312323-AAAT;MOTIFS=AAAT;STRUC=<TR4066959>	1KG-ONT	Yes	0.269	No	NA,NA	NA	NA
chrX:101313864	607646	INS	355	0.8489	0.5794	8	NA	NA	NA	NA	NA	NA	NA	NA	NA	No	NA	1KG-ONT	Yes	0.345	No	NA,NA	NA	NA
chrX:101316674	607647	DEL	60	0.8971	0.3592	3	NA	NA	NA	NA	NA	NA	NA	NA	NA	No	ID=X-101316627-101316674-TTTC,X-101316687-101316757-TTCC,X-101316754-101316804-CTTT;MOTIFS=TTTC,CTTT,TTCC;STRUC=<VC268893>	NA	No	0.307	No	NA,NA	NA	NA
chrX:101316754	607648	INS	74	0.8122	0.6667	4	NA	NA	NA	NA	NA	NA	NA	NA	NA	No	ID=X-101316627-101316674-TTTC,X-101316687-101316757-TTCC,X-101316754-101316804-CTTT;MOTIFS=TTTC,CTTT,TTCC;STRUC=<VC268893>	HPRC,HGSVC	No	0.692	No	NA,NA	NA	NA
chrX:101324783	607649	INS	2612	0.8037	0.6967	1	NA	NA	NA	NA	NA	NA	NA	NA	NA	No	NA	NA	Yes	8.427	No	NA,NA	NA	NA
chrX:101380793	607650	DEL	1017	0.8501	0.5667	1	BTK(NA,NA)	BTK(NA,NA)	BTK(NA,NA)	NA	NA	NA	NA	NA	NA	No	ID=X-101381007-101381028-A;MOTIFS=A;STRUC=<TR4067107>,ID=X-101381035-101381050-TA;MOTIFS=TA;STRUC=<TR4067108>	NA	No	3.799	No	NA,NA	NA	NA
chrX:101410164	607651	INS	367	0.8931	0.3788	1	HNRNPH2(NA,NA)	NA	NA	NA	NA	NA	NA	NA	NA	No	NA	NA	Yes	3.24	No	NA,NA	NA	NA
chrX:101423101	607652	DEL	2485	0.9491	0.4871	1	ARMCX4(NA,NA)	NA	NA	NA	NA	NA	NA	NA	NA	No	ID=X-101423619-101423648-AAAAAT;MOTIFS=AAAAAT;STRUC=<TR4067186>,ID=X-101424011-101424020-CAC;MOTIFS=CAC;STRUC=<TR4067187>,ID=X-101424907-101424920-TGGA;MOTIFS=TGGA;STRUC=<TR4067188>,ID=X-101425393-101425410-T;MOTIFS=T;STRUC=<TR4067189>	HPRC	No	0.026	No	NA,NA	NA	NA
chrX:101432857	607653	DEL	52	0.9272	0.2942	1	ARMCX4(NA,NA)	NA	NA	NA	NA	NA	NA	NA	NA	No	ID=X-101432740-101432749-TA,X-101432924-101432934-TA;MOTIFS=TA;STRUC=<VC268904>	HPRC,HGSVC	No	1.594	No	NA,NA	NA	NA
chrX:101433006	607654	INS	58	0.8793	0.4538	2	ARMCX4(NA,NA)	NA	NA	NA	NA	NA	NA	NA	NA	No	ID=X-101432740-101432749-TA,X-101432924-101432934-TA;MOTIFS=TA;STRUC=<VC268904>	HGSVC,1KG-ONT	No	2.024	No	NA,NA	NA	NA
chrX:101433006	607655	INS	86	0.8296	0.6177	12	ARMCX4(NA,NA)	NA	NA	NA	NA	NA	NA	NA	NA	No	ID=X-101432740-101432749-TA,X-101432924-101432934-TA;MOTIFS=TA;STRUC=<VC268904>	HGSVC	No	2.024	No	NA,NA	NA	NA
chrX:101433201	607656	DEL	52	0.9354	0.4087	42	ARMCX4(NA,NA)	NA	NA	NA	NA	NA	NA	NA	NA	No	ID=X-101432740-101432749-TA,X-101432924-101432934-TA;MOTIFS=TA;STRUC=<VC268904>	HPRC,HGSVC	Yes	1.643	No	NA,NA	NA	NA
chrX:101433253	607657	INS	54	0.9001	0.3446	83	ARMCX4(NA,NA)	NA	NA	NA	NA	NA	NA	NA	NA	No	ID=X-101432740-101432749-TA,X-101432924-101432934-TA;MOTIFS=TA;STRUC=<VC268904>	HGSVC,1KG-ONT	No	2.024	No	NA,NA	NA	NA
chrX:101489223	607658	INS	1074	0.9169	0.3113	1	ARMCX4(NA,NA)	NA	NA	NA	ARMCX4(NA,NA)	NA	NA	NA	NA	No	NA	NA	No	11.79	No	NA,NA	NA	NA
chrX:101494010	607659	INS	442	0.9253	0.2701	1	ARMCX4(NA,NA)	NA	NA	NA	ARMCX4(NA,NA)	NA	NA	NA	NA	No	NA	HPRC,HGSVC,1KG-ONT	No	8.656	No	NA,NA	NA	NA
chrX:101494012	607660	INS	442	0.8261	0.6438	1	ARMCX4(NA,NA)	NA	NA	NA	ARMCX4(NA,NA)	NA	NA	NA	NA	No	ID=X-101494010-101494071-GGGGCTGAGGCTGGGGCT,X-101494054-101494077-GGCTGG,X-101494090-101494115-GGCTGG;MOTIFS=GGCTGG,GGGGCTGAGGCTGGGGCT;STRUC=<VC268908>	HPRC,HGSVC,1KG-ONT	No	8.656	No	NA,NA	NA	NA
chrX:101494029	607661	INS	420	0.9087	0.3214	752	ARMCX4(NA,NA)	NA	NA	NA	ARMCX4(NA,NA)	NA	NA	NA	NA	No	ID=X-101494010-101494071-GGGGCTGAGGCTGGGGCT,X-101494054-101494077-GGCTGG,X-101494090-101494115-GGCTGG;MOTIFS=GGCTGG,GGGGCTGAGGCTGGGGCT;STRUC=<VC268908>	HPRC,HGSVC,1KG-ONT	No	8.612	No	NA,NA	NA	NA
chrX:101494029	607662	INS	396	0.9655	0.141	448	ARMCX4(NA,NA)	NA	NA	NA	ARMCX4(NA,NA)	NA	NA	NA	NA	No	ID=X-101494010-101494071-GGGGCTGAGGCTGGGGCT,X-101494054-101494077-GGCTGG,X-101494090-101494115-GGCTGG;MOTIFS=GGCTGG,GGGGCTGAGGCTGGGGCT;STRUC=<VC268908>	HPRC,HGSVC,1KG-ONT	No	8.612	No	NA,NA	NA	NA
chrX:101494029	607663	INS	468	0.9129	0.3796	5	ARMCX4(NA,NA)	NA	NA	NA	ARMCX4(NA,NA)	NA	NA	NA	NA	No	ID=X-101494010-101494071-GGGGCTGAGGCTGGGGCT,X-101494054-101494077-GGCTGG,X-101494090-101494115-GGCTGG;MOTIFS=GGCTGG,GGGGCTGAGGCTGGGGCT;STRUC=<VC268908>	HPRC,HGSVC,1KG-ONT	No	8.612	No	NA,NA	NA	NA
chrX:101494029	607664	INS	444	0.8438	0.5925	15	ARMCX4(NA,NA)	NA	NA	NA	ARMCX4(NA,NA)	NA	NA	NA	NA	No	ID=X-101494010-101494071-GGGGCTGAGGCTGGGGCT,X-101494054-101494077-GGCTGG,X-101494090-101494115-GGCTGG;MOTIFS=GGCTGG,GGGGCTGAGGCTGGGGCT;STRUC=<VC268908>	HPRC,HGSVC,1KG-ONT	No	8.612	No	NA,NA	NA	NA
chrX:101494029	607665	INS	447	0.8686	0.466	45	ARMCX4(NA,NA)	NA	NA	NA	ARMCX4(NA,NA)	NA	NA	NA	NA	No	ID=X-101494010-101494071-GGGGCTGAGGCTGGGGCT,X-101494054-101494077-GGCTGG,X-101494090-101494115-GGCTGG;MOTIFS=GGCTGG,GGGGCTGAGGCTGGGGCT;STRUC=<VC268908>	HPRC,HGSVC,1KG-ONT	No	8.612	No	NA,NA	NA	NA
chrX:101494046	607666	INS	441	0.9284	0.2716	11	ARMCX4(NA,NA)	NA	NA	NA	ARMCX4(NA,NA)	NA	NA	NA	NA	No	ID=X-101494010-101494071-GGGGCTGAGGCTGGGGCT,X-101494054-101494077-GGCTGG,X-101494090-101494115-GGCTGG;MOTIFS=GGCTGG,GGGGCTGAGGCTGGGGCT;STRUC=<VC268908>	HPRC,HGSVC,1KG-ONT	No	4.999	No	NA,NA	NA	NA
chrX:101494083	607667	INS	461	0.8966	0.3734	2	ARMCX4(NA,NA)	NA	NA	NA	ARMCX4(NA,NA)	NA	NA	NA	NA	No	ID=X-101494010-101494071-GGGGCTGAGGCTGGGGCT,X-101494054-101494077-GGCTGG,X-101494090-101494115-GGCTGG;MOTIFS=GGCTGG,GGGGCTGAGGCTGGGGCT;STRUC=<VC268908>	HPRC,HGSVC,1KG-ONT	No	5.133	No	NA,NA	NA	NA
chrX:101515356	607668	INS	55	0.938	0.4775	3	ARMCX4(NA,NA)	NA	NA	NA	NA	NA	NA	NA	NA	No	ID=X-101515323-101515336-CTTT,X-101515343-101515382-TTTC,X-101515381-101515393-TTTC,X-101515391-101515413-TCCC,X-101515414-101515468-CTTC,X-101515465-101515493-CCTC,X-101515490-101515500-CT,X-101515505-101515516-TC,X-101515535-101515547-TC;MOTIFS=TCCC,TC,CTTT,CT,TTTC,CCTC,CTTC;STRUC=<VC268911>	HPRC,HGSVC,1KG-ONT	No	0.137	No	NA,NA	NA	NA
chrX:101515356	607669	INS	52	0.8667	0.505	156	ARMCX4(NA,NA)	NA	NA	NA	NA	NA	NA	NA	NA	No	ID=X-101515323-101515336-CTTT,X-101515343-101515382-TTTC,X-101515381-101515393-TTTC,X-101515391-101515413-TCCC,X-101515414-101515468-CTTC,X-101515465-101515493-CCTC,X-101515490-101515500-CT,X-101515505-101515516-TC,X-101515535-101515547-TC;MOTIFS=TCCC,TC,CTTT,CT,TTTC,CCTC,CTTC;STRUC=<VC268911>	HPRC,HGSVC,1KG-ONT	No	0.137	No	NA,NA	NA	NA
chrX:101515356	607670	INS	56	0.8609	0.5079	75	ARMCX4(NA,NA)	NA	NA	NA	NA	NA	NA	NA	NA	No	ID=X-101515323-101515336-CTTT,X-101515343-101515382-TTTC,X-101515381-101515393-TTTC,X-101515391-101515413-TCCC,X-101515414-101515468-CTTC,X-101515465-101515493-CCTC,X-101515490-101515500-CT,X-101515505-101515516-TC,X-101515535-101515547-TC;MOTIFS=TCCC,TC,CTTT,CT,TTTC,CCTC,CTTC;STRUC=<VC268911>	HPRC,HGSVC,1KG-ONT	No	0.137	No	NA,NA	NA	NA
chrX:101515356	607671	INS	60	0.8333	0.6129	53	ARMCX4(NA,NA)	NA	NA	NA	NA	NA	NA	NA	NA	No	ID=X-101515323-101515336-CTTT,X-101515343-101515382-TTTC,X-101515381-101515393-TTTC,X-101515391-101515413-TCCC,X-101515414-101515468-CTTC,X-101515465-101515493-CCTC,X-101515490-101515500-CT,X-101515505-101515516-TC,X-101515535-101515547-TC;MOTIFS=TCCC,TC,CTTT,CT,TTTC,CCTC,CTTC;STRUC=<VC268911>	HPRC,HGSVC,1KG-ONT	No	0.137	No	NA,NA	NA	NA
chrX:101515356	607672	INS	68	0.8143	0.669	18	ARMCX4(NA,NA)	NA	NA	NA	NA	NA	NA	NA	NA	No	ID=X-101515323-101515336-CTTT,X-101515343-101515382-TTTC,X-101515381-101515393-TTTC,X-101515391-101515413-TCCC,X-101515414-101515468-CTTC,X-101515465-101515493-CCTC,X-101515490-101515500-CT,X-101515505-101515516-TC,X-101515535-101515547-TC;MOTIFS=TCCC,TC,CTTT,CT,TTTC,CCTC,CTTC;STRUC=<VC268911>	HPRC,HGSVC,1KG-ONT	No	0.137	No	NA,NA	NA	NA
chrX:101515356	607673	INS	64	0.8719	0.453	40	ARMCX4(NA,NA)	NA	NA	NA	NA	NA	NA	NA	NA	No	ID=X-101515323-101515336-CTTT,X-101515343-101515382-TTTC,X-101515381-101515393-TTTC,X-101515391-101515413-TCCC,X-101515414-101515468-CTTC,X-101515465-101515493-CCTC,X-101515490-101515500-CT,X-101515505-101515516-TC,X-101515535-101515547-TC;MOTIFS=TCCC,TC,CTTT,CT,TTTC,CCTC,CTTC;STRUC=<VC268911>	HPRC,HGSVC,1KG-ONT	No	0.137	No	NA,NA	NA	NA
chrX:101515365	607674	INS	51	0.8005	0.6901	91	ARMCX4(NA,NA)	NA	NA	NA	NA	NA	NA	NA	NA	No	ID=X-101515323-101515336-CTTT,X-101515343-101515382-TTTC,X-101515381-101515393-TTTC,X-101515391-101515413-TCCC,X-101515414-101515468-CTTC,X-101515465-101515493-CCTC,X-101515490-101515500-CT,X-101515505-101515516-TC,X-101515535-101515547-TC;MOTIFS=TCCC,TC,CTTT,CT,TTTC,CCTC,CTTC;STRUC=<VC268911>	HPRC,HGSVC,1KG-ONT	No	0.137	No	NA,NA	NA	NA
chrX:101515367	607675	INS	54	0.847	0.5551	2	ARMCX4(NA,NA)	NA	NA	NA	NA	NA	NA	NA	NA	No	ID=X-101515323-101515336-CTTT,X-101515343-101515382-TTTC,X-101515381-101515393-TTTC,X-101515391-101515413-TCCC,X-101515414-101515468-CTTC,X-101515465-101515493-CCTC,X-101515490-101515500-CT,X-101515505-101515516-TC,X-101515535-101515547-TC;MOTIFS=TCCC,TC,CTTT,CT,TTTC,CCTC,CTTC;STRUC=<VC268911>	HPRC,HGSVC,1KG-ONT	No	0.137	No	NA,NA	NA	NA
chrX:101515372	607676	INS	68	0.832	0.6342	7	ARMCX4(NA,NA)	NA	NA	NA	NA	NA	NA	NA	NA	No	ID=X-101515323-101515336-CTTT,X-101515343-101515382-TTTC,X-101515381-101515393-TTTC,X-101515391-101515413-TCCC,X-101515414-101515468-CTTC,X-101515465-101515493-CCTC,X-101515490-101515500-CT,X-101515505-101515516-TC,X-101515535-101515547-TC;MOTIFS=TCCC,TC,CTTT,CT,TTTC,CCTC,CTTC;STRUC=<VC268911>	HPRC,HGSVC,1KG-ONT	No	0.137	No	NA,NA	NA	NA
chrX:101515373	607677	INS	69	0.8436	0.6072	1	ARMCX4(NA,NA)	NA	NA	NA	NA	NA	NA	NA	NA	No	ID=X-101515323-101515336-CTTT,X-101515343-101515382-TTTC,X-101515381-101515393-TTTC,X-101515391-101515413-TCCC,X-101515414-101515468-CTTC,X-101515465-101515493-CCTC,X-101515490-101515500-CT,X-101515505-101515516-TC,X-101515535-101515547-TC;MOTIFS=TCCC,TC,CTTT,CT,TTTC,CCTC,CTTC;STRUC=<VC268911>	HPRC,HGSVC,1KG-ONT	No	0.137	No	NA,NA	NA	NA
chrX:101515381	607678	INS	54	0.9186	0.317	2	ARMCX4(NA,NA)	NA	NA	NA	NA	NA	NA	NA	NA	No	ID=X-101515323-101515336-CTTT,X-101515343-101515382-TTTC,X-101515381-101515393-TTTC,X-101515391-101515413-TCCC,X-101515414-101515468-CTTC,X-101515465-101515493-CCTC,X-101515490-101515500-CT,X-101515505-101515516-TC,X-101515535-101515547-TC;MOTIFS=TCCC,TC,CTTT,CT,TTTC,CCTC,CTTC;STRUC=<VC268911>	HPRC,HGSVC,1KG-ONT	No	0.137	No	NA,NA	NA	NA
chrX:101515381	607679	INS	53	0.8338	0.5963	40	ARMCX4(NA,NA)	NA	NA	NA	NA	NA	NA	NA	NA	No	ID=X-101515323-101515336-CTTT,X-101515343-101515382-TTTC,X-101515381-101515393-TTTC,X-101515391-101515413-TCCC,X-101515414-101515468-CTTC,X-101515465-101515493-CCTC,X-101515490-101515500-CT,X-101515505-101515516-TC,X-101515535-101515547-TC;MOTIFS=TCCC,TC,CTTT,CT,TTTC,CCTC,CTTC;STRUC=<VC268911>	HPRC,HGSVC,1KG-ONT	No	0.137	No	NA,NA	NA	NA
chrX:101515389	607680	INS	59	0.8586	0.5569	1	ARMCX4(NA,NA)	NA	NA	NA	NA	NA	NA	NA	NA	No	ID=X-101515323-101515336-CTTT,X-101515343-101515382-TTTC,X-101515381-101515393-TTTC,X-101515391-101515413-TCCC,X-101515414-101515468-CTTC,X-101515465-101515493-CCTC,X-101515490-101515500-CT,X-101515505-101515516-TC,X-101515535-101515547-TC;MOTIFS=TCCC,TC,CTTT,CT,TTTC,CCTC,CTTC;STRUC=<VC268911>	HPRC,HGSVC,1KG-ONT	No	0.137	No	NA,NA	NA	NA
chrX:101515390	607681	INS	57	0.8156	0.6581	16	ARMCX4(NA,NA)	NA	NA	NA	NA	NA	NA	NA	NA	No	ID=X-101515323-101515336-CTTT,X-101515343-101515382-TTTC,X-101515381-101515393-TTTC,X-101515391-101515413-TCCC,X-101515414-101515468-CTTC,X-101515465-101515493-CCTC,X-101515490-101515500-CT,X-101515505-101515516-TC,X-101515535-101515547-TC;MOTIFS=TCCC,TC,CTTT,CT,TTTC,CCTC,CTTC;STRUC=<VC268911>	HPRC,HGSVC,1KG-ONT	No	0.137	No	NA,NA	NA	NA
chrX:101515391	607682	INS	50	0.888	0.4297	50	ARMCX4(NA,NA)	NA	NA	NA	NA	NA	NA	NA	NA	No	ID=X-101515323-101515336-CTTT,X-101515343-101515382-TTTC,X-101515381-101515393-TTTC,X-101515391-101515413-TCCC,X-101515414-101515468-CTTC,X-101515465-101515493-CCTC,X-101515490-101515500-CT,X-101515505-101515516-TC,X-101515535-101515547-TC;MOTIFS=TCCC,TC,CTTT,CT,TTTC,CCTC,CTTC;STRUC=<VC268911>	HPRC,HGSVC,1KG-ONT	No	0.137	No	NA,NA	NA	NA
chrX:101515391	607683	INS	55	0.841	0.577	19	ARMCX4(NA,NA)	NA	NA	NA	NA	NA	NA	NA	NA	No	ID=X-101515323-101515336-CTTT,X-101515343-101515382-TTTC,X-101515381-101515393-TTTC,X-101515391-101515413-TCCC,X-101515414-101515468-CTTC,X-101515465-101515493-CCTC,X-101515490-101515500-CT,X-101515505-101515516-TC,X-101515535-101515547-TC;MOTIFS=TCCC,TC,CTTT,CT,TTTC,CCTC,CTTC;STRUC=<VC268911>	HPRC,HGSVC,1KG-ONT	No	0.137	No	NA,NA	NA	NA
chrX:101515391	607684	INS	67	0.8193	0.6543	3	ARMCX4(NA,NA)	NA	NA	NA	NA	NA	NA	NA	NA	No	ID=X-101515323-101515336-CTTT,X-101515343-101515382-TTTC,X-101515381-101515393-TTTC,X-101515391-101515413-TCCC,X-101515414-101515468-CTTC,X-101515465-101515493-CCTC,X-101515490-101515500-CT,X-101515505-101515516-TC,X-101515535-101515547-TC;MOTIFS=TCCC,TC,CTTT,CT,TTTC,CCTC,CTTC;STRUC=<VC268911>	HPRC,HGSVC,1KG-ONT	No	0.137	No	NA,NA	NA	NA
chrX:101515391	607685	INS	56	0.8073	0.6524	2	ARMCX4(NA,NA)	NA	NA	NA	NA	NA	NA	NA	NA	No	ID=X-101515323-101515336-CTTT,X-101515343-101515382-TTTC,X-101515381-101515393-TTTC,X-101515391-101515413-TCCC,X-101515414-101515468-CTTC,X-101515465-101515493-CCTC,X-101515490-101515500-CT,X-101515505-101515516-TC,X-101515535-101515547-TC;MOTIFS=TCCC,TC,CTTT,CT,TTTC,CCTC,CTTC;STRUC=<VC268911>	HPRC,HGSVC,1KG-ONT	No	0.137	No	NA,NA	NA	NA
chrX:101515393	607686	INS	60	0.8524	0.5401	1	ARMCX4(NA,NA)	NA	NA	NA	NA	NA	NA	NA	NA	No	ID=X-101515323-101515336-CTTT,X-101515343-101515382-TTTC,X-101515381-101515393-TTTC,X-101515391-101515413-TCCC,X-101515414-101515468-CTTC,X-101515465-101515493-CCTC,X-101515490-101515500-CT,X-101515505-101515516-TC,X-101515535-101515547-TC;MOTIFS=TCCC,TC,CTTT,CT,TTTC,CCTC,CTTC;STRUC=<VC268911>	HPRC,HGSVC,1KG-ONT	No	0.137	No	NA,NA	NA	NA
chrX:101515393	607687	INS	63	0.9522	0.5698	13	ARMCX4(NA,NA)	NA	NA	NA	NA	NA	NA	NA	NA	No	ID=X-101515323-101515336-CTTT,X-101515343-101515382-TTTC,X-101515381-101515393-TTTC,X-101515391-101515413-TCCC,X-101515414-101515468-CTTC,X-101515465-101515493-CCTC,X-101515490-101515500-CT,X-101515505-101515516-TC,X-101515535-101515547-TC;MOTIFS=TCCC,TC,CTTT,CT,TTTC,CCTC,CTTC;STRUC=<VC268911>	HPRC,HGSVC,1KG-ONT	No	0.137	No	NA,NA	NA	NA
chrX:101515438	607688	INS	110	0.8541	0.5317	1	ARMCX4(NA,NA)	NA	NA	NA	NA	NA	NA	NA	NA	No	ID=X-101515323-101515336-CTTT,X-101515343-101515382-TTTC,X-101515381-101515393-TTTC,X-101515391-101515413-TCCC,X-101515414-101515468-CTTC,X-101515465-101515493-CCTC,X-101515490-101515500-CT,X-101515505-101515516-TC,X-101515535-101515547-TC;MOTIFS=TCCC,TC,CTTT,CT,TTTC,CCTC,CTTC;STRUC=<VC268911>	NA	No	0.137	No	NA,NA	NA	NA
chrX:101542039	607689	INS	1563	0.9638	0.5044	1	NA	NA	NA	NA	NA	NA	NA	NA	NA	No	NA	HPRC,HGSVC	No	0.199	No	NA,NA	NA	NA
chrX:101651155	607692	INS	51	0.8541	0.5079	3	NA	NA	NA	NA	NA	NA	NA	NA	NA	No	NA	NA	Yes	3.842	No	NA,NA	NA	NA
chrX:101757944	607693	INS	68	0.873	0.4633	236	NA	NA	NA	NA	NA	NA	NA	NA	NA	No	ID=X-101757929-101757947-ATAAT;MOTIFS=ATAAT;STRUC=<TR4067652>	HPRC,HGSVC,1KG-ONT	No	0.226	No	NA,NA	NA	NA
chrX:101757944	607694	INS	102	0.7998	0.6919	8	NA	NA	NA	NA	NA	NA	NA	NA	NA	No	ID=X-101757929-101757947-ATAAT;MOTIFS=ATAAT;STRUC=<TR4067652>	HGSVC	No	0.226	No	NA,NA	NA	NA
chrX:101836460	607695	DEL	87	0.8676	0.5002	299	NXF5(NA,NA)	NXF5(NA,NA)	NA	NA	NA	NA	NA	NA	NA	Yes	NA	HPRC,HGSVC,1KG-ONT	Yes	1.426	No	NA,NA	NA	NA
chrX:101860284	607696	INS	383	0.8573	0.5254	1	NA	NA	NA	NA	NA	NA	NA	NA	NA	No	NA	NA	No	0.234	No	NA,NA	NA	NA
chrX:101900284	607697	DEL	52	0.9343	0.2739	949	ZMAT1(NA,NA)	NA	NA	NA	NA	NA	NA	NA	NA	No	NA	HPRC,HGSVC,1KG-ONT	No	1.964	No	NA,NA	NA	NA
chrX:102038982	607699	INS	330	0.9795	0.0465	77	NA	NA	NA	NA	NA	NA	NA	NA	NA	No	NA	HPRC,HGSVC,1KG-ONT	Yes	0.234	No	NA,NA	NA	NA
chrX:102041962	607700	DEL	66	0.8806	0.4504	1	NA	NA	NA	NA	NA	NA	NA	NA	NA	No	ID=X-102041981-102041990-ATA;MOTIFS=ATA;STRUC=<TR4068016>	NA	Yes	3.029	No	NA,NA	NA	NA
chrX:102053828	607701	INS	252	0.8611	0.5044	1	NA	NA	NA	NA	NA	NA	NA	NA	NA	No	NA	NA	Yes	5.178	No	NA,NA	NA	NA
chrX:102063828	607702	INS	349	0.8708	0.4746	3	NA	NA	NA	NA	NA	NA	NA	NA	NA	No	NA	NA	Yes	5.594	No	NA,NA	NA	NA
chrX:102104514	607703	DEL	64	0.8435	0.5827	41	NA	NA	NA	NA	NA	NA	NA	NA	NA	No	NA	HPRC	Yes	5.199	No	NA,NA	NA	NA
chrX:102106957	607704	DEL	63	0.8719	0.5112	9	NA	NA	NA	NA	NA	NA	NA	NA	NA	No	NA	NA	Yes	3.928	No	NA,NA	NA	NA
chrX:102114021	607705	DEL	118	0.8761	0.4664	2	NA	NA	NA	NA	NA	NA	NA	NA	NA	No	ID=X-102114058-102114066-TA,X-102114110-102114126-GATA,X-102114174-102114187-TA;MOTIFS=GATA,TA;STRUC=<VC268943>,ID=X-102114063-102114109-ATAG;MOTIFS=ATAG;STRUC=<TR4068100>	NA	Yes	0.613	No	NA,NA	NA	NA
chrX:102142590	607706	INS	200	0.8319	0.5962	1	NA	NA	NA	NA	NA	NA	NA	NA	NA	Yes	NA	NA	No	2.1	No	NA,NA	NA	NA
chrX:102161387	607707	DEL	55	0.9173	0.3098	1	NA	NA	NA	NA	NA	NA	NA	NA	NA	No	NA	NA	No	1.081	No	NA,NA	NA	NA
chrX:102170597	607708	DEL	50	0.8025	0.6835	1	NA	NA	NA	NA	NA	NA	NA	NA	NA	No	NA	NA	No	3.603	No	NA,NA	NA	NA
chrX:102184284	607709	INS	1570	0.8947	0.3907	5	NA	NA	NA	NA	NA	NA	NA	NA	NA	Yes	NA	HPRC,HGSVC,1KG-ONT	Yes	0.234	No	NA,NA	NA	NA
chrX:102347770	607710	DEL	998	0.8122	0.6797	1	NA	NA	NA	NA	NA	NA	NA	NA	NA	Yes	NA	NA	Yes	0.777	No	NA,NA	NA	NA
chrX:102412477	607711	DEL	54	0.9411	0.3322	4	NA	NA	NA	NA	NA	NA	NA	NA	NA	Yes	NA	HPRC,HGSVC,1KG-ONT	No	0.933	No	NA,NA	NA	NA
chrX:102539356	607712	INS	240	0.8382	0.5942	1	NA	NA	NA	NA	NA	NA	NA	NA	NA	No	NA	NA	No	6.785	No	NA,NA	NA	NA
chrX:102554890	607713	DEL	109	0.8269	0.6148	13	NXF4(NA,NA)	NA	NA	NA	NA	NA	NA	NA	NA	No	NA	HPRC	Yes	1.038	No	NA,NA	NA	NA
chrX:102559551	607714	INS	63	0.8394	0.5826	1	NXF4(NA,NA)	NA	NA	NA	NA	NA	NA	NA	NA	No	ID=X-102559376-102559438-TTATATAATATATATTTTTATATAATATATA,X-102559422-102559482-TTTTATATAATATATATTATATAATATATA,X-102559431-102559439-AT,X-102559551-102559740-TTTATAAATATATATTTTTATATAATATATA;MOTIFS=AT,TTTTATATAATATATATTATATAATATATA,TTTATAAATATATATTTTTATATAATATATA,TTATATAATATATATTTTTATATAATATATA;STRUC=<VC268955>	HPRC,HGSVC,1KG-ONT	No	0.234	No	NA,NA	NA	NA
chrX:102559715	607717	INS	110	0.8038	0.6771	2	NXF4(NA,NA)	NA	NA	NA	NA	NA	NA	NA	NA	No	ID=X-102559376-102559438-TTATATAATATATATTTTTATATAATATATA,X-102559422-102559482-TTTTATATAATATATATTATATAATATATA,X-102559431-102559439-AT,X-102559551-102559740-TTTATAAATATATATTTTTATATAATATATA;MOTIFS=AT,TTTTATATAATATATATTATATAATATATA,TTTATAAATATATATTTTTATATAATATATA,TTATATAATATATATTTTTATATAATATATA;STRUC=<VC268955>	HPRC	Yes	0.234	No	NA,NA	NA	NA
chrX:102559785	607718	INS	361	0.853	0.596	140	NXF4(NA,NA)	NA	NA	NA	NA	NA	NA	NA	NA	No	ID=X-102559376-102559438-TTATATAATATATATTTTTATATAATATATA,X-102559422-102559482-TTTTATATAATATATATTATATAATATATA,X-102559431-102559439-AT,X-102559551-102559740-TTTATAAATATATATTTTTATATAATATATA;MOTIFS=AT,TTTTATATAATATATATTATATAATATATA,TTTATAAATATATATTTTTATATAATATATA,TTATATAATATATATTTTTATATAATATATA;STRUC=<VC268955>	HPRC,HGSVC,1KG-ONT	Yes	0.234	No	NA,NA	NA	NA
chrX:102559785	607719	INS	407	0.8895	0.4293	13	NXF4(NA,NA)	NA	NA	NA	NA	NA	NA	NA	NA	No	ID=X-102559376-102559438-TTATATAATATATATTTTTATATAATATATA,X-102559422-102559482-TTTTATATAATATATATTATATAATATATA,X-102559431-102559439-AT,X-102559551-102559740-TTTATAAATATATATTTTTATATAATATATA;MOTIFS=AT,TTTTATATAATATATATTATATAATATATA,TTTATAAATATATATTTTTATATAATATATA,TTATATAATATATATTTTTATATAATATATA;STRUC=<VC268955>	HPRC,HGSVC,1KG-ONT	Yes	0.234	No	NA,NA	NA	NA
chrX:102559785	607720	INS	382	0.9126	0.3357	64	NXF4(NA,NA)	NA	NA	NA	NA	NA	NA	NA	NA	No	ID=X-102559376-102559438-TTATATAATATATATTTTTATATAATATATA,X-102559422-102559482-TTTTATATAATATATATTATATAATATATA,X-102559431-102559439-AT,X-102559551-102559740-TTTATAAATATATATTTTTATATAATATATA;MOTIFS=AT,TTTTATATAATATATATTATATAATATATA,TTTATAAATATATATTTTTATATAATATATA,TTATATAATATATATTTTTATATAATATATA;STRUC=<VC268955>	HPRC,HGSVC,1KG-ONT	Yes	0.234	No	NA,NA	NA	NA
chrX:102559791	607721	INS	313	0.9438	0.2174	1	NXF4(NA,NA)	NA	NA	NA	NA	NA	NA	NA	NA	No	ID=X-102559376-102559438-TTATATAATATATATTTTTATATAATATATA,X-102559422-102559482-TTTTATATAATATATATTATATAATATATA,X-102559431-102559439-AT,X-102559551-102559740-TTTATAAATATATATTTTTATATAATATATA;MOTIFS=AT,TTTTATATAATATATATTATATAATATATA,TTTATAAATATATATTTTTATATAATATATA,TTATATAATATATATTTTTATATAATATATA;STRUC=<VC268955>	HPRC,HGSVC	Yes	0.234	No	NA,NA	NA	NA
chrX:102559791	607722	INS	295	0.8235	0.6438	2	NXF4(NA,NA)	NA	NA	NA	NA	NA	NA	NA	NA	No	ID=X-102559376-102559438-TTATATAATATATATTTTTATATAATATATA,X-102559422-102559482-TTTTATATAATATATATTATATAATATATA,X-102559431-102559439-AT,X-102559551-102559740-TTTATAAATATATATTTTTATATAATATATA;MOTIFS=AT,TTTTATATAATATATATTATATAATATATA,TTTATAAATATATATTTTTATATAATATATA,TTATATAATATATATTTTTATATAATATATA;STRUC=<VC268955>	HPRC,HGSVC	Yes	0.234	No	NA,NA	NA	NA
chrX:102559800	607723	INS	682	0.8408	0.5781	10	NXF4(NA,NA)	NA	NA	NA	NA	NA	NA	NA	NA	No	ID=X-102559376-102559438-TTATATAATATATATTTTTATATAATATATA,X-102559422-102559482-TTTTATATAATATATATTATATAATATATA,X-102559431-102559439-AT,X-102559551-102559740-TTTATAAATATATATTTTTATATAATATATA;MOTIFS=AT,TTTTATATAATATATATTATATAATATATA,TTTATAAATATATATTTTTATATAATATATA,TTATATAATATATATTTTTATATAATATATA;STRUC=<VC268955>	HPRC,HGSVC,1KG-ONT	Yes	0.234	No	NA,NA	NA	NA
chrX:102559800	607727	INS	394	0.8864	0.3979	174	NXF4(NA,NA)	NA	NA	NA	NA	NA	NA	NA	NA	No	ID=X-102559376-102559438-TTATATAATATATATTTTTATATAATATATA,X-102559422-102559482-TTTTATATAATATATATTATATAATATATA,X-102559431-102559439-AT,X-102559551-102559740-TTTATAAATATATATTTTTATATAATATATA;MOTIFS=AT,TTTTATATAATATATATTATATAATATATA,TTTATAAATATATATTTTTATATAATATATA,TTATATAATATATATTTTTATATAATATATA;STRUC=<VC268955>	HPRC,HGSVC,1KG-ONT	Yes	0.234	No	NA,NA	NA	NA
chrX:102559800	607726	INS	294	0.9461	0.3211	35	NXF4(NA,NA)	NA	NA	NA	NA	NA	NA	NA	NA	No	ID=X-102559376-102559438-TTATATAATATATATTTTTATATAATATATA,X-102559422-102559482-TTTTATATAATATATATTATATAATATATA,X-102559431-102559439-AT,X-102559551-102559740-TTTATAAATATATATTTTTATATAATATATA;MOTIFS=AT,TTTTATATAATATATATTATATAATATATA,TTTATAAATATATATTTTTATATAATATATA,TTATATAATATATATTTTTATATAATATATA;STRUC=<VC268955>	HPRC,HGSVC	Yes	0.234	No	NA,NA	NA	NA
chrX:102559800	607724	INS	317	0.8391	0.572	5	NXF4(NA,NA)	NA	NA	NA	NA	NA	NA	NA	NA	No	ID=X-102559376-102559438-TTATATAATATATATTTTTATATAATATATA,X-102559422-102559482-TTTTATATAATATATATTATATAATATATA,X-102559431-102559439-AT,X-102559551-102559740-TTTATAAATATATATTTTTATATAATATATA;MOTIFS=AT,TTTTATATAATATATATTATATAATATATA,TTTATAAATATATATTTTTATATAATATATA,TTATATAATATATATTTTTATATAATATATA;STRUC=<VC268955>	HPRC,HGSVC	Yes	0.234	No	NA,NA	NA	NA
chrX:102559800	607725	INS	343	0.917	0.3166	6	NXF4(NA,NA)	NA	NA	NA	NA	NA	NA	NA	NA	No	ID=X-102559376-102559438-TTATATAATATATATTTTTATATAATATATA,X-102559422-102559482-TTTTATATAATATATATTATATAATATATA,X-102559431-102559439-AT,X-102559551-102559740-TTTATAAATATATATTTTTATATAATATATA;MOTIFS=AT,TTTTATATAATATATATTATATAATATATA,TTTATAAATATATATTTTTATATAATATATA,TTATATAATATATATTTTTATATAATATATA;STRUC=<VC268955>	HPRC,HGSVC,1KG-ONT	Yes	0.234	No	NA,NA	NA	NA
chrX:102559805	607739	INS	341	0.9694	0.1326	25	NXF4(NA,NA)	NA	NA	NA	NA	NA	NA	NA	NA	No	ID=X-102559376-102559438-TTATATAATATATATTTTTATATAATATATA,X-102559422-102559482-TTTTATATAATATATATTATATAATATATA,X-102559431-102559439-AT,X-102559551-102559740-TTTATAAATATATATTTTTATATAATATATA;MOTIFS=AT,TTTTATATAATATATATTATATAATATATA,TTTATAAATATATATTTTTATATAATATATA,TTATATAATATATATTTTTATATAATATATA;STRUC=<VC268955>	HPRC,HGSVC	Yes	0.234	No	NA,NA	NA	NA
chrX:102559805	607737	INS	409	0.8071	0.6847	5	NXF4(NA,NA)	NA	NA	NA	NA	NA	NA	NA	NA	No	ID=X-102559376-102559438-TTATATAATATATATTTTTATATAATATATA,X-102559422-102559482-TTTTATATAATATATATTATATAATATATA,X-102559431-102559439-AT,X-102559551-102559740-TTTATAAATATATATTTTTATATAATATATA;MOTIFS=AT,TTTTATATAATATATATTATATAATATATA,TTTATAAATATATATTTTTATATAATATATA,TTATATAATATATATTTTTATATAATATATA;STRUC=<VC268955>	HPRC,HGSVC,1KG-ONT	Yes	0.234	No	NA,NA	NA	NA
chrX:102559805	607736	INS	457	0.9536	0.1936	137	NXF4(NA,NA)	NA	NA	NA	NA	NA	NA	NA	NA	No	ID=X-102559376-102559438-TTATATAATATATATTTTTATATAATATATA,X-102559422-102559482-TTTTATATAATATATATTATATAATATATA,X-102559431-102559439-AT,X-102559551-102559740-TTTATAAATATATATTTTTATATAATATATA;MOTIFS=AT,TTTTATATAATATATATTATATAATATATA,TTTATAAATATATATTTTTATATAATATATA,TTATATAATATATATTTTTATATAATATATA;STRUC=<VC268955>	HPRC,HGSVC,1KG-ONT	Yes	0.234	No	NA,NA	NA	NA
chrX:102559805	607735	INS	503	0.9001	0.3438	113	NXF4(NA,NA)	NA	NA	NA	NA	NA	NA	NA	NA	No	ID=X-102559376-102559438-TTATATAATATATATTTTTATATAATATATA,X-102559422-102559482-TTTTATATAATATATATTATATAATATATA,X-102559431-102559439-AT,X-102559551-102559740-TTTATAAATATATATTTTTATATAATATATA;MOTIFS=AT,TTTTATATAATATATATTATATAATATATA,TTTATAAATATATATTTTTATATAATATATA,TTATATAATATATATTTTTATATAATATATA;STRUC=<VC268955>	HPRC,HGSVC,1KG-ONT	Yes	0.234	No	NA,NA	NA	NA
chrX:102559805	607734	INS	553	0.8817	0.4362	46	NXF4(NA,NA)	NA	NA	NA	NA	NA	NA	NA	NA	No	ID=X-102559376-102559438-TTATATAATATATATTTTTATATAATATATA,X-102559422-102559482-TTTTATATAATATATATTATATAATATATA,X-102559431-102559439-AT,X-102559551-102559740-TTTATAAATATATATTTTTATATAATATATA;MOTIFS=AT,TTTTATATAATATATATTATATAATATATA,TTTATAAATATATATTTTTATATAATATATA,TTATATAATATATATTTTTATATAATATATA;STRUC=<VC268955>	HPRC,HGSVC,1KG-ONT	Yes	0.234	No	NA,NA	NA	NA
chrX:102559805	607733	INS	591	0.8299	0.6694	109	NXF4(NA,NA)	NA	NA	NA	NA	NA	NA	NA	NA	No	ID=X-102559376-102559438-TTATATAATATATATTTTTATATAATATATA,X-102559422-102559482-TTTTATATAATATATATTATATAATATATA,X-102559431-102559439-AT,X-102559551-102559740-TTTATAAATATATATTTTTATATAATATATA;MOTIFS=AT,TTTTATATAATATATATTATATAATATATA,TTTATAAATATATATTTTTATATAATATATA,TTATATAATATATATTTTTATATAATATATA;STRUC=<VC268955>	HPRC,HGSVC,1KG-ONT	Yes	0.234	No	NA,NA	NA	NA
chrX:102559805	607731	INS	865	0.8451	0.5704	9	NXF4(NA,NA)	NA	NA	NA	NA	NA	NA	NA	NA	No	ID=X-102559376-102559438-TTATATAATATATATTTTTATATAATATATA,X-102559422-102559482-TTTTATATAATATATATTATATAATATATA,X-102559431-102559439-AT,X-102559551-102559740-TTTATAAATATATATTTTTATATAATATATA;MOTIFS=AT,TTTTATATAATATATATTATATAATATATA,TTTATAAATATATATTTTTATATAATATATA,TTATATAATATATATTTTTATATAATATATA;STRUC=<VC268955>	NA	Yes	0.234	No	NA,NA	NA	NA
chrX:102559805	607730	INS	777	0.8096	0.6667	11	NXF4(NA,NA)	NA	NA	NA	NA	NA	NA	NA	NA	No	ID=X-102559376-102559438-TTATATAATATATATTTTTATATAATATATA,X-102559422-102559482-TTTTATATAATATATATTATATAATATATA,X-102559431-102559439-AT,X-102559551-102559740-TTTATAAATATATATTTTTATATAATATATA;MOTIFS=AT,TTTTATATAATATATATTATATAATATATA,TTTATAAATATATATTTTTATATAATATATA,TTATATAATATATATTTTTATATAATATATA;STRUC=<VC268955>	HGSVC,1KG-ONT	Yes	0.234	No	NA,NA	NA	NA
chrX:102559805	607729	INS	423	0.8722	0.4555	96	NXF4(NA,NA)	NA	NA	NA	NA	NA	NA	NA	NA	No	ID=X-102559376-102559438-TTATATAATATATATTTTTATATAATATATA,X-102559422-102559482-TTTTATATAATATATATTATATAATATATA,X-102559431-102559439-AT,X-102559551-102559740-TTTATAAATATATATTTTTATATAATATATA;MOTIFS=AT,TTTTATATAATATATATTATATAATATATA,TTTATAAATATATATTTTTATATAATATATA,TTATATAATATATATTTTTATATAATATATA;STRUC=<VC268955>	HPRC,HGSVC,1KG-ONT	Yes	0.234	No	NA,NA	NA	NA
chrX:102559805	607728	INS	400	0.8211	0.6403	2	NXF4(NA,NA)	NA	NA	NA	NA	NA	NA	NA	NA	No	ID=X-102559376-102559438-TTATATAATATATATTTTTATATAATATATA,X-102559422-102559482-TTTTATATAATATATATTATATAATATATA,X-102559431-102559439-AT,X-102559551-102559740-TTTATAAATATATATTTTTATATAATATATA;MOTIFS=AT,TTTTATATAATATATATTATATAATATATA,TTTATAAATATATATTTTTATATAATATATA,TTATATAATATATATTTTTATATAATATATA;STRUC=<VC268955>	HPRC,HGSVC,1KG-ONT	Yes	0.234	No	NA,NA	NA	NA
chrX:102559805	607732	INS	623	0.954	0.1807	73	NXF4(NA,NA)	NA	NA	NA	NA	NA	NA	NA	NA	No	ID=X-102559376-102559438-TTATATAATATATATTTTTATATAATATATA,X-102559422-102559482-TTTTATATAATATATATTATATAATATATA,X-102559431-102559439-AT,X-102559551-102559740-TTTATAAATATATATTTTTATATAATATATA;MOTIFS=AT,TTTTATATAATATATATTATATAATATATA,TTTATAAATATATATTTTTATATAATATATA,TTATATAATATATATTTTTATATAATATATA;STRUC=<VC268955>	HPRC,HGSVC,1KG-ONT	Yes	0.234	No	NA,NA	NA	NA
chrX:102562699	607740	INS	314	0.9352	0.2442	1	NXF4(NA,NA)	NA	NA	NA	NA	NA	NA	NA	NA	No	NA	NA	No	2.066	No	NA,NA	NA	NA
chrX:102563280	607741	INS	292	0.8594	0.5206	1	NXF4(NA,NA)	NA	NA	NA	NA	NA	NA	NA	NA	No	NA	NA	No	9.01	No	NA,NA	NA	NA
chrX:102581364	607742	DEL	124	0.9058	0.3573	194	NA	NA	NA	NA	NA	NA	NA	NA	NA	No	ID=X-102581341-102581353-TA,X-102581363-102581373-TA,X-102581374-102581383-AT,X-102581393-102581403-TA,X-102581404-102581415-AT,X-102581416-102581425-AT,X-102581435-102581445-TA,X-102581446-102581457-AT,X-102581458-102581467-AT,X-102581477-102581487-TA,X-102581488-102581497-AT,X-102581498-102581507-AT,X-102581478-102581509-ATATATATAC,X-102581517-102581527-TA,X-102581528-102581541-AT;MOTIFS=ATATATATAC,TA,AT;STRUC=<VC268956>,ID=X-102581363-102581497-TATATATATACATATATATACACATATACGTATATATATACA;MOTIFS=TATATATATACATATATATACACATATACGTATATATATACA;STRUC=<TR4068394>	HPRC,HGSVC,1KG-ONT	Yes	0.61	No	NA,NA	NA	NA
chrX:102581406	607743	DEL	82	0.8828	0.4521	1	NA	NA	NA	NA	NA	NA	NA	NA	NA	No	ID=X-102581341-102581353-TA,X-102581363-102581373-TA,X-102581374-102581383-AT,X-102581393-102581403-TA,X-102581404-102581415-AT,X-102581416-102581425-AT,X-102581435-102581445-TA,X-102581446-102581457-AT,X-102581458-102581467-AT,X-102581477-102581487-TA,X-102581488-102581497-AT,X-102581498-102581507-AT,X-102581478-102581509-ATATATATAC,X-102581517-102581527-TA,X-102581528-102581541-AT;MOTIFS=ATATATATAC,TA,AT;STRUC=<VC268956>,ID=X-102581363-102581497-TATATATATACATATATATACACATATACGTATATATATACA;MOTIFS=TATATATATACATATATATACACATATACGTATATATATACA;STRUC=<TR4068394>	NA	Yes	0.006	No	NA,NA	NA	NA
chrX:102581436	607744	DEL	62	0.9041	0.3853	4	NA	NA	NA	NA	NA	NA	NA	NA	NA	No	ID=X-102581341-102581353-TA,X-102581363-102581373-TA,X-102581374-102581383-AT,X-102581393-102581403-TA,X-102581404-102581415-AT,X-102581416-102581425-AT,X-102581435-102581445-TA,X-102581446-102581457-AT,X-102581458-102581467-AT,X-102581477-102581487-TA,X-102581488-102581497-AT,X-102581498-102581507-AT,X-102581478-102581509-ATATATATAC,X-102581517-102581527-TA,X-102581528-102581541-AT;MOTIFS=ATATATATAC,TA,AT;STRUC=<VC268956>,ID=X-102581363-102581497-TATATATATACATATATATACACATATACGTATATATATACA;MOTIFS=TATATATATACATATATATACACATATACGTATATATATACA;STRUC=<TR4068394>	NA	Yes	0.005	No	NA,NA	NA	NA
chrX:102632026	607745	INS	54	0.8569	0.5198	6	NA	NA	NA	NA	NA	NA	NA	NA	NA	No	ID=X-102632024-102632037-TA;MOTIFS=TA;STRUC=<TR4068463>,ID=X-102632038-102632054-TA,X-102632073-102632092-AT;MOTIFS=TA,AT;STRUC=<VC268957>	HPRC	Yes	0.216	No	NA,NA	NA	NA
chrX:102632026	607746	INS	66	0.8705	0.4695	1	NA	NA	NA	NA	NA	NA	NA	NA	NA	No	ID=X-102632024-102632037-TA;MOTIFS=TA;STRUC=<TR4068463>,ID=X-102632038-102632054-TA,X-102632073-102632092-AT;MOTIFS=TA,AT;STRUC=<VC268957>	HPRC	Yes	0.216	No	NA,NA	NA	NA
chrX:102632026	607747	INS	58	0.8494	0.5492	1	NA	NA	NA	NA	NA	NA	NA	NA	NA	No	ID=X-102632024-102632037-TA;MOTIFS=TA;STRUC=<TR4068463>,ID=X-102632038-102632054-TA,X-102632073-102632092-AT;MOTIFS=TA,AT;STRUC=<VC268957>	HPRC	Yes	0.216	No	NA,NA	NA	NA
chrX:102632028	607748	INS	50	0.8069	0.6939	10	NA	NA	NA	NA	NA	NA	NA	NA	NA	No	ID=X-102632024-102632037-TA;MOTIFS=TA;STRUC=<TR4068463>,ID=X-102632038-102632054-TA,X-102632073-102632092-AT;MOTIFS=TA,AT;STRUC=<VC268957>	HPRC	Yes	0.216	No	NA,NA	NA	NA
chrX:102632028	607749	INS	74	0.821	0.6468	1	NA	NA	NA	NA	NA	NA	NA	NA	NA	No	ID=X-102632024-102632037-TA;MOTIFS=TA;STRUC=<TR4068463>,ID=X-102632038-102632054-TA,X-102632073-102632092-AT;MOTIFS=TA,AT;STRUC=<VC268957>	HPRC	Yes	0.216	No	NA,NA	NA	NA
chrX:102914041	607750	INS	329	0.9233	0.2931	1	NA	NA	NA	NA	NA	NA	NA	NA	NA	No	NA	NA	Yes	3.912	No	NA,NA	NA	NA
chrX:102922568	607751	INS	324	0.9654	0.2977	1	NA	NA	NA	NA	NA	NA	NA	NA	NA	No	NA	HPRC	No	4.955	No	NA,NA	NA	NA
chrX:103037732	607752	INS	100	0.8403	0.5932	1	NA	NA	NA	NA	NA	NA	NA	NA	NA	No	NA	NA	No	2.12	No	NA,NA	NA	NA
chrX:103108245	607753	INS	2124	0.9261	0.2991	97	NA	NA	NA	NA	NA	NA	NA	NA	NA	No	NA	HPRC,HGSVC,1KG-ONT	Yes	1.994	No	NA,NA	NA	NA
chrX:103131414	607754	DEL	2352	0.8522	0.5358	1	NA	NA	NA	NA	NA	NA	NA	NA	NA	No	ID=X-103131921-103131933-GCCT;MOTIFS=GCCT;STRUC=<TR4069121>,ID=X-103132474-103132484-CTC;MOTIFS=CTC;STRUC=<TR4069122>	NA	Yes	0.308	No	NA,NA	NA	NA
chrX:103152588	607755	DEL	94	0.8403	0.5973	2	NA	NA	NA	NA	NA	NA	NA	NA	NA	No	ID=X-103152549-103152558-AG,X-103152555-103152570-AGAA,X-103152586-103152599-AAGA,X-103152608-103152624-AGAA,X-103152628-103152637-AG,X-103152634-103152649-AGAA,X-103152651-103152663-AAGA,X-103152669-103152680-AG;MOTIFS=AGAA,AG,AAGA;STRUC=<VC268982>,ID=X-103152678-103152746-GAAG;MOTIFS=GAAG;STRUC=<TR4069155>	NA	Yes	2.155	No	NA,NA	NA	NA
chrX:103152600	607756	INS	65	0.8307	0.6262	52	NA	NA	NA	NA	NA	NA	NA	NA	NA	No	ID=X-103152549-103152558-AG,X-103152555-103152570-AGAA,X-103152586-103152599-AAGA,X-103152608-103152624-AGAA,X-103152628-103152637-AG,X-103152634-103152649-AGAA,X-103152651-103152663-AAGA,X-103152669-103152680-AG;MOTIFS=AGAA,AG,AAGA;STRUC=<VC268982>	HPRC,HGSVC,1KG-ONT	Yes	2.224	No	NA,NA	NA	NA
chrX:103152638	607757	INS	61	0.884	0.4294	80	NA	NA	NA	NA	NA	NA	NA	NA	NA	No	ID=X-103152549-103152558-AG,X-103152555-103152570-AGAA,X-103152586-103152599-AAGA,X-103152608-103152624-AGAA,X-103152628-103152637-AG,X-103152634-103152649-AGAA,X-103152651-103152663-AAGA,X-103152669-103152680-AG;MOTIFS=AGAA,AG,AAGA;STRUC=<VC268982>	HPRC,HGSVC,1KG-ONT	Yes	2.224	No	NA,NA	NA	NA
chrX:103152638	607758	INS	57	0.8679	0.5061	17	NA	NA	NA	NA	NA	NA	NA	NA	NA	No	ID=X-103152549-103152558-AG,X-103152555-103152570-AGAA,X-103152586-103152599-AAGA,X-103152608-103152624-AGAA,X-103152628-103152637-AG,X-103152634-103152649-AGAA,X-103152651-103152663-AAGA,X-103152669-103152680-AG;MOTIFS=AGAA,AG,AAGA;STRUC=<VC268982>	HPRC,HGSVC,1KG-ONT	Yes	2.224	No	NA,NA	NA	NA
chrX:103152673	607760	INS	53	0.8396	0.614	27	NA	NA	NA	NA	NA	NA	NA	NA	NA	No	ID=X-103152549-103152558-AG,X-103152555-103152570-AGAA,X-103152586-103152599-AAGA,X-103152608-103152624-AGAA,X-103152628-103152637-AG,X-103152634-103152649-AGAA,X-103152651-103152663-AAGA,X-103152669-103152680-AG;MOTIFS=AGAA,AG,AAGA;STRUC=<VC268982>	HPRC,HGSVC,1KG-ONT	Yes	2.224	No	NA,NA	NA	NA
chrX:103152675	607761	INS	69	0.8206	0.6397	17	NA	NA	NA	NA	NA	NA	NA	NA	NA	No	ID=X-103152549-103152558-AG,X-103152555-103152570-AGAA,X-103152586-103152599-AAGA,X-103152608-103152624-AGAA,X-103152628-103152637-AG,X-103152634-103152649-AGAA,X-103152651-103152663-AAGA,X-103152669-103152680-AG;MOTIFS=AGAA,AG,AAGA;STRUC=<VC268982>	HPRC,HGSVC,1KG-ONT	Yes	2.224	No	NA,NA	NA	NA
chrX:103152678	607762	INS	65	0.9499	0.2085	13	NA	NA	NA	NA	NA	NA	NA	NA	NA	No	ID=X-103152549-103152558-AG,X-103152555-103152570-AGAA,X-103152586-103152599-AAGA,X-103152608-103152624-AGAA,X-103152628-103152637-AG,X-103152634-103152649-AGAA,X-103152651-103152663-AAGA,X-103152669-103152680-AG;MOTIFS=AGAA,AG,AAGA;STRUC=<VC268982>	HPRC,HGSVC,1KG-ONT	Yes	2.224	No	NA,NA	NA	NA
chrX:103152685	607763	INS	57	0.9135	0.3149	31	NA	NA	NA	NA	NA	NA	NA	NA	NA	No	ID=X-103152549-103152558-AG,X-103152555-103152570-AGAA,X-103152586-103152599-AAGA,X-103152608-103152624-AGAA,X-103152628-103152637-AG,X-103152634-103152649-AGAA,X-103152651-103152663-AAGA,X-103152669-103152680-AG;MOTIFS=AGAA,AG,AAGA;STRUC=<VC268982>,ID=X-103152678-103152746-GAAG;MOTIFS=GAAG;STRUC=<TR4069155>,ID=X-103152682-103152750-GAAA;MOTIFS=GAAA;STRUC=<TR4069156>	HPRC,HGSVC,1KG-ONT	Yes	2.224	No	NA,NA	NA	NA
chrX:103152685	607764	INS	53	0.9048	0.3609	125	NA	NA	NA	NA	NA	NA	NA	NA	NA	No	ID=X-103152549-103152558-AG,X-103152555-103152570-AGAA,X-103152586-103152599-AAGA,X-103152608-103152624-AGAA,X-103152628-103152637-AG,X-103152634-103152649-AGAA,X-103152651-103152663-AAGA,X-103152669-103152680-AG;MOTIFS=AGAA,AG,AAGA;STRUC=<VC268982>,ID=X-103152678-103152746-GAAG;MOTIFS=GAAG;STRUC=<TR4069155>,ID=X-103152682-103152750-GAAA;MOTIFS=GAAA;STRUC=<TR4069156>	HPRC,HGSVC,1KG-ONT	Yes	2.224	No	NA,NA	NA	NA
chrX:103152686	607765	INS	61	0.9248	0.2911	28	NA	NA	NA	NA	NA	NA	NA	NA	NA	No	ID=X-103152549-103152558-AG,X-103152555-103152570-AGAA,X-103152586-103152599-AAGA,X-103152608-103152624-AGAA,X-103152628-103152637-AG,X-103152634-103152649-AGAA,X-103152651-103152663-AAGA,X-103152669-103152680-AG;MOTIFS=AGAA,AG,AAGA;STRUC=<VC268982>,ID=X-103152678-103152746-GAAG;MOTIFS=GAAG;STRUC=<TR4069155>,ID=X-103152682-103152750-GAAA;MOTIFS=GAAA;STRUC=<TR4069156>	HPRC,HGSVC,1KG-ONT	Yes	2.224	No	NA,NA	NA	NA
chrX:103152686	607766	INS	57	0.8042	0.6691	79	NA	NA	NA	NA	NA	NA	NA	NA	NA	No	ID=X-103152549-103152558-AG,X-103152555-103152570-AGAA,X-103152586-103152599-AAGA,X-103152608-103152624-AGAA,X-103152628-103152637-AG,X-103152634-103152649-AGAA,X-103152651-103152663-AAGA,X-103152669-103152680-AG;MOTIFS=AGAA,AG,AAGA;STRUC=<VC268982>,ID=X-103152678-103152746-GAAG;MOTIFS=GAAG;STRUC=<TR4069155>,ID=X-103152682-103152750-GAAA;MOTIFS=GAAA;STRUC=<TR4069156>	HPRC,HGSVC,1KG-ONT	Yes	2.224	No	NA,NA	NA	NA
chrX:103152690	607767	INS	50	0.8184	0.6554	102	NA	NA	NA	NA	NA	NA	NA	NA	NA	No	ID=X-103152549-103152558-AG,X-103152555-103152570-AGAA,X-103152586-103152599-AAGA,X-103152608-103152624-AGAA,X-103152628-103152637-AG,X-103152634-103152649-AGAA,X-103152651-103152663-AAGA,X-103152669-103152680-AG;MOTIFS=AGAA,AG,AAGA;STRUC=<VC268982>,ID=X-103152678-103152746-GAAG;MOTIFS=GAAG;STRUC=<TR4069155>,ID=X-103152682-103152750-GAAA;MOTIFS=GAAA;STRUC=<TR4069156>	HPRC,1KG-ONT	Yes	2.224	No	NA,NA	NA	NA
chrX:103152701	607768	INS	54	0.8894	0.5873	4	NA	NA	NA	NA	NA	NA	NA	NA	NA	No	ID=X-103152549-103152558-AG,X-103152555-103152570-AGAA,X-103152586-103152599-AAGA,X-103152608-103152624-AGAA,X-103152628-103152637-AG,X-103152634-103152649-AGAA,X-103152651-103152663-AAGA,X-103152669-103152680-AG;MOTIFS=AGAA,AG,AAGA;STRUC=<VC268982>,ID=X-103152678-103152746-GAAG;MOTIFS=GAAG;STRUC=<TR4069155>,ID=X-103152682-103152750-GAAA;MOTIFS=GAAA;STRUC=<TR4069156>	HPRC,HGSVC,1KG-ONT	Yes	2.224	No	NA,NA	NA	NA
chrX:103190080	607769	INS	3126	0.8618	0.5008	1	NA	NA	NA	NA	NA	NA	NA	NA	NA	No	NA	NA	No	5.013	No	NA,NA	NA	NA
chrX:103202649	607770	INS	70	0.8564	0.5282	1	NA	NA	NA	NA	NA	NA	NA	NA	NA	No	ID=X-103202458-103202469-AT,X-103202470-103202529-ACATATATAT,X-103202472-103202481-AT,X-103202482-103202491-AT,X-103202492-103202501-AT,X-103202502-103202511-AT,X-103202512-103202521-AT,X-103202558-103202567-AT,X-103202570-103202579-AT,X-103202580-103202589-AT,X-103202592-103202601-AT,X-103202602-103202613-AT,X-103202616-103202625-AT,X-103202635-103202650-TA,X-103202649-103202662-T;MOTIFS=ACATATATAT,T,TA,AT;STRUC=<VC268989>	HPRC	No	0.193	No	NA,NA	NA	NA
chrX:103203474	607771	INS	57	0.9477	0.1747	11	NA	NA	NA	NA	NA	NA	NA	NA	NA	No	NA	HPRC,1KG-ONT	Yes	0.193	No	NA,NA	NA	NA
chrX:103203547	607773	DEL	2609	0.8912	0.3998	3	NA	NA	NA	NA	NA	NA	NA	NA	NA	No	ID=X-103203611-103203613-C,X-103203623-103203637-C;MOTIFS=C;STRUC=<VC268990>,ID=X-103203614-103203622-C;MOTIFS=C;STRUC=<TR4069241>,ID=X-103204286-103204294-A;MOTIFS=A;STRUC=<TR4069242>,ID=X-103204294-103204306-T;MOTIFS=T;STRUC=(T)n,ID=X-103204640-103204656-T;MOTIFS=T;STRUC=<TR4069243>,ID=X-103205457-103205467-GTG;MOTIFS=GTG;STRUC=<TR4069244>,ID=X-103205598-103205609-A;MOTIFS=A;STRUC=<TR4069245>,ID=X-103205686-103205695-TTG;MOTIFS=TTG;STRUC=<TR4069246>	NA	Yes	3.304	No	NA,NA	NA	NA
chrX:103370303	607774	INS	337	0.8904	0.3892	3	NA	NA	NA	NA	NA	NA	NA	NA	NA	No	NA	1KG-ONT	Yes	0.223	No	NA,NA	NA	NA
chrX:103437058	607775	INS	305	0.907	0.3687	253	NA	NA	NA	NA	NA	NA	NA	NA	NA	No	NA	HPRC,HGSVC,1KG-ONT	Yes	0.234	No	NA,NA	NA	NA
chrX:103456543	607776	DEL	401	0.8651	0.5048	5	NA	NA	NA	NA	NA	NA	NA	NA	NA	No	NA	1KG-ONT	Yes	1.121	No	NA,NA	NA	NA
chrX:103477032	607777	DEL	257	0.7961	0.6808	5	NA	NA	NA	NA	NA	NA	NA	NA	NA	No	ID=X-103477192-103477232-CA;MOTIFS=CA;STRUC=<TR4069635>	NA	Yes	1.346	No	NA,NA	NA	NA
chrX:103523841	607778	DEL	160	0.8772	0.4476	2	NA	NA	NA	NA	NA	NA	NA	NA	NA	No	NA	NA	Yes	1.09	No	NA,NA	NA	NA
chrX:103523994	607779	DEL	292	0.9427	0.4486	1	NA	NA	NA	NA	NA	NA	NA	NA	NA	No	NA	HPRC	No	0.392	No	NA,NA	NA	NA
chrX:103535127	607780	INS	979	0.8874	0.4134	2	NA	NA	NA	NA	NA	NA	NA	NA	NA	No	NA	1KG-ONT	Yes	4.891	No	NA,NA	NA	NA
chrX:103561899	607783	INS	112	0.826	0.6403	8	NA	NA	NA	NA	NA	NA	NA	NA	NA	No	ID=X-103561864-103561875-AT,X-103561896-103561906-AT,X-103562022-103562037-TATAT,X-103562062-103562076-TA;MOTIFS=TATAT,TA,AT;STRUC=<VC269008>	HPRC,HGSVC,1KG-ONT	Yes	0.223	No	NA,NA	NA	NA
chrX:103561899	607782	INS	87	0.9639	0.1952	13	NA	NA	NA	NA	NA	NA	NA	NA	NA	No	ID=X-103561864-103561875-AT,X-103561896-103561906-AT,X-103562022-103562037-TATAT,X-103562062-103562076-TA;MOTIFS=TATAT,TA,AT;STRUC=<VC269008>	HPRC,HGSVC,1KG-ONT	Yes	0.223	No	NA,NA	NA	NA
chrX:103561899	607781	INS	58	0.8657	0.489	271	NA	NA	NA	NA	NA	NA	NA	NA	NA	No	ID=X-103561864-103561875-AT,X-103561896-103561906-AT,X-103562022-103562037-TATAT,X-103562062-103562076-TA;MOTIFS=TATAT,TA,AT;STRUC=<VC269008>	HPRC,HGSVC	Yes	0.223	No	NA,NA	NA	NA
chrX:103601765	607784	DEL	2012	0.9434	0.3357	98	NA	NA	NA	NA	NA	NA	NA	NA	NA	No	ID=X-103601790-103601799-GTG;MOTIFS=GTG;STRUC=<TR4069808>,ID=X-103601928-103601961-A;MOTIFS=A;STRUC=<TR4069809>,ID=X-103602443-103602460-AC,X-103602517-103602526-AT;MOTIFS=AC,AT;STRUC=<VC269011>,ID=X-103602471-103602517-AC;MOTIFS=AC;STRUC=<TR4069810>,ID=X-103602994-103603020-CA;MOTIFS=CA;STRUC=<TR4069811>	HPRC,HGSVC	Yes	0.255	No	NA,NA	NA	NA
chrX:103614256	607785	INS	353	0.9506	0.403	1	NA	NA	NA	NA	NA	NA	NA	NA	NA	No	NA	HPRC	No	6.522	No	NA,NA	NA	NA
chrX:103628181	607786	INS	56	0.888	0.4239	1	NA	NA	NA	NA	NA	NA	NA	NA	NA	No	NA	NA	No	2.128	No	NA,NA	NA	NA
chrX:103766496	607787	DEL	52	0.8895	0.4174	1	NA	NA	NA	NA	NA	NA	NA	NA	NA	No	NA	NA	No	0.106	No	NA,NA	NA	NA
chrX:103772857	607788	INS	3432	0.8172	0.6941	1	NA	NA	NA	NA	NA	NA	NA	NA	NA	No	NA	1KG-ONT	No	1.621	No	NA,NA	NA	NA
chrX:103796548	607789	DEL	335	0.8272	0.6483	1	NA	NA	NA	NA	NA	NA	NA	NA	NA	No	ID=X-103796847-103796877-A;MOTIFS=A;STRUC=<TR4070113>	NA	Yes	0.476	No	NA,NA	NA	NA
chrX:103894760	607790	DEL	5607	0.9516	0.1914	11	NA	NA	NA	NA	NA	NA	NA	NA	open_chromatin_region	No	ID=X-103896494-103896503-TCT;MOTIFS=TCT;STRUC=<TR4070227>,ID=X-103896569-103896579-GGA;MOTIFS=GGA;STRUC=<TR4070228>,ID=X-103897001-103897013-AGGC;MOTIFS=AGGC;STRUC=<TR4070229>	HPRC,HGSVC,1KG-ONT	No	0.589	No	NA,NA	NA	NA
chrX:103902360	607792	DEL	128	0.8662	0.484	4	NA	NA	NA	NA	NA	NA	NA	NA	NA	No	NA	NA	No	0.341	No	NA,NA	NA	NA
chrX:103911636	607793	DEL	325	0.9268	0.2966	1001	NA	NA	NA	NA	NA	NA	NA	NA	NA	No	ID=X-103911939-103911963-A;MOTIFS=A;STRUC=(A)n	HPRC,HGSVC,1KG-ONT	Yes	0.387	No	NA,NA	NA	NA
chrX:103967431	607794	INS	54	0.8063	0.6722	1	NA	NA	NA	NA	NA	NA	NA	NA	NA	Yes	ID=X-103967409-103967418-CCT,X-103967471-103967488-TCTT,X-103967477-103967505-TTTCTTTCT;MOTIFS=TCTT,CCT,TTTCTTTCT;STRUC=<VC269040>,ID=X-103967421-103967472-TCTT;MOTIFS=TCTT;STRUC=<TR4070297>	NA	No	0.174	No	NA,NA	NA	NA
chrX:103982032	607795	DEL	1673	0.8416	0.5974	4	NA	NA	NA	NA	NA	NA	NA	NA	NA	Yes	ID=X-103982332-103982347-ATA;MOTIFS=ATA;STRUC=<TR4070314>,ID=X-103983371-103983382-CTG;MOTIFS=CTG;STRUC=<TR4070315>	1KG-ONT	No	0.115	No	NA,NA	NA	NA
chrX:103992433	607796	DEL	1910	0.9918	0.037	1	NA	NA	NA	NA	NA	NA	NA	NA	NA	No	ID=X-103992853-103992862-AAT;MOTIFS=AAT;STRUC=<TR4070330>,ID=X-103993301-103993313-GA;MOTIFS=GA;STRUC=<TR4070331>,ID=X-103993981-103993989-T;MOTIFS=T;STRUC=<TR4070332>,ID=X-103993990-103993999-T;MOTIFS=T;STRUC=<TR4070333>	NA	Yes	0.409	No	NA,NA	NA	NA
chrX:104043780	607797	DEL	360	0.8218	0.6396	1	NA	NA	NA	NA	NA	NA	NA	NA	NA	Yes	NA	NA	Yes	0.101	No	NA,NA	NA	NA
chrX:104085521	607799	DEL	53	0.8869	0.4698	1	NA	NA	NA	NA	NA	NA	NA	NA	NA	Yes	NA	NA	Yes	0.272	No	NA,NA	NA	NA
chrX:104097969	607800	INS	330	0.8359	0.6012	3	NA	NA	NA	NA	NA	NA	NA	NA	NA	Yes	NA	NA	Yes	2.028	No	NA,NA	NA	NA
chrX:104116992	607801	DEL	118	0.8956	0.3878	24	SLC25A53(NA,NA)	NA	NA	NA	NA	NA	NA	NA	NA	No	NA	1KG-ONT	Yes	4.195	No	NA,NA	NA	NA
chrX:104133294	607802	INS	275	0.8405	0.6186	1	SLC25A53(NA,NA)	NA	NA	NA	NA	NA	NA	NA	NA	No	NA	NA	Yes	0.183	No	NA,NA	NA	NA
chrX:104168884	607803	INS	308	0.9007	0.3579	1	NA	NA	NA	NA	NA	NA	NA	NA	NA	No	ID=X-104168878-104168897-T;MOTIFS=T;STRUC=<TR4070513>	NA	Yes	5.967	No	NA,NA	NA	NA
chrX:104225604	607804	INS	92	0.8779	0.4655	22	NA	NA	NA	NA	NA	NA	NA	NA	NA	No	ID=X-104225578-104225605-TC;MOTIFS=TC;STRUC=<TR4070609>	1KG-ONT	Yes	0.226	No	NA,NA	NA	NA
chrX:104225604	607805	INS	98	0.85	0.5569	2	NA	NA	NA	NA	NA	NA	NA	NA	NA	No	ID=X-104225578-104225605-TC;MOTIFS=TC;STRUC=<TR4070609>	1KG-ONT	Yes	0.226	No	NA,NA	NA	NA
chrX:104225604	607806	INS	62	0.8719	0.6355	1	NA	NA	NA	NA	NA	NA	NA	NA	NA	No	ID=X-104225578-104225605-TC;MOTIFS=TC;STRUC=<TR4070609>	HPRC,1KG-ONT	Yes	0.226	No	NA,NA	NA	NA
chrX:104225607	607807	INS	52	0.8508	0.5562	1	NA	NA	NA	NA	NA	NA	NA	NA	NA	No	ID=X-104225604-104225627-TA;MOTIFS=TA;STRUC=<TR4070610>,ID=X-104225628-104225640-TA;MOTIFS=TA;STRUC=(TA)n	HPRC	Yes	0.226	No	NA,NA	NA	NA
chrX:104233364	607808	DEL	50	0.8179	0.6499	26	NA	NA	NA	NA	NA	NA	NA	NA	NA	No	ID=X-104233364-104233386-AAAG,X-104233389-104233411-AAAG,X-104233414-104233486-AAAG;MOTIFS=AAAG;STRUC=<VC269057>	HPRC,1KG-ONT	Yes	0.875	No	NA,NA	NA	NA
chrX:104233364	607809	DEL	54	0.8839	0.4447	17	NA	NA	NA	NA	NA	NA	NA	NA	NA	No	ID=X-104233364-104233386-AAAG,X-104233389-104233411-AAAG,X-104233414-104233486-AAAG;MOTIFS=AAAG;STRUC=<VC269057>	HPRC,1KG-ONT	Yes	0.875	No	NA,NA	NA	NA
chrX:104233364	607810	DEL	58	0.9613	0.1678	8	NA	NA	NA	NA	NA	NA	NA	NA	NA	No	ID=X-104233364-104233386-AAAG,X-104233389-104233411-AAAG,X-104233414-104233486-AAAG;MOTIFS=AAAG;STRUC=<VC269057>	HPRC,1KG-ONT	Yes	0.882	No	NA,NA	NA	NA
chrX:104233364	607811	DEL	62	0.9206	0.2854	9	NA	NA	NA	NA	NA	NA	NA	NA	NA	No	ID=X-104233364-104233386-AAAG,X-104233389-104233411-AAAG,X-104233414-104233486-AAAG;MOTIFS=AAAG;STRUC=<VC269057>	HPRC,1KG-ONT	No	0.882	No	NA,NA	NA	NA
chrX:104233364	607812	DEL	66	0.8941	0.3761	8	NA	NA	NA	NA	NA	NA	NA	NA	NA	No	ID=X-104233364-104233386-AAAG,X-104233389-104233411-AAAG,X-104233414-104233486-AAAG;MOTIFS=AAAG;STRUC=<VC269057>	HPRC,1KG-ONT	Yes	0.882	No	NA,NA	NA	NA
chrX:104250317	607813	DEL	54	0.8709	0.482	2	ESX1(NA,NA)	NA	NA	NA	ESX1(NA,NA)	NA	NA	NA	NA	No	ID=X-104250317-104250433-GGGTGGCAGAGGCGCCATGGGCGGCCC;MOTIFS=GGGTGGCAGAGGCGCCATGGGCGGCCC;STRUC=<TR4070666>,ID=X-104250409-104250463-GCGCCATGGGCGGCCCGGGTGGCACAC;MOTIFS=GCGCCATGGGCGGCCCGGGTGGCACAC;STRUC=(GCGCCATGGGCGGCCCGGGTGGCACAC)n	NA	No	1.57	No	NA,NA	NA	NA
chrX:104250409	607814	INS	54	0.8685	0.4903	75	ESX1(NA,NA)	NA	NA	NA	ESX1(NA,NA)	NA	NA	NA	NA	No	ID=X-104250317-104250433-GGGTGGCAGAGGCGCCATGGGCGGCCC;MOTIFS=GGGTGGCAGAGGCGCCATGGGCGGCCC;STRUC=<TR4070666>,ID=X-104250409-104250463-GCGCCATGGGCGGCCCGGGTGGCACAC;MOTIFS=GCGCCATGGGCGGCCCGGGTGGCACAC;STRUC=(GCGCCATGGGCGGCCCGGGTGGCACAC)n	HPRC,1KG-ONT	No	6.482	No	NA,NA	NA	NA
chrX:104314006	607815	DEL	303	0.9037	0.3536	1	NA	NA	NA	NA	NA	NA	NA	NA	NA	No	ID=X-104314124-104314142-T;MOTIFS=T;STRUC=<TR4070798>,ID=X-104314200-104314212-GCCT;MOTIFS=GCCT;STRUC=<TR4070799>,ID=X-104314298-104314309-T;MOTIFS=T;STRUC=<TR4070800>	NA	Yes	0.043	No	NA,NA	NA	NA
chrX:104347660	607816	INS	110	0.8711	0.4927	124	NA	NA	NA	NA	NA	NA	NA	NA	NA	No	NA	HPRC,HGSVC,1KG-ONT	Yes	1.616	No	NA,NA	NA	NA
chrX:104363892	607817	DEL	1990	0.8724	0.4992	207	NA	NA	NA	NA	NA	NA	NA	NA	NA	No	NA	HPRC,HGSVC,1KG-ONT	Yes	2.385	No	NA,NA	NA	NA
chrX:104517802	607818	INS	348	0.9024	0.6288	2	NA	NA	NA	NA	NA	NA	NA	NA	NA	No	NA	HPRC,HGSVC	No	5.372	No	NA,NA	NA	NA
chrX:104531303	607819	DEL	72	0.8972	0.4478	1	NA	NA	NA	NA	NA	NA	NA	NA	NA	No	NA	NA	Yes	4.673	No	NA,NA	NA	NA
chrX:104574392	607820	INS	6187	0.9703	0.1139	21	IL1RAPL2(NA,NA)	NA	NA	NA	NA	NA	NA	NA	NA	No	NA	HPRC,HGSVC	No	8.139	No	NA,NA	NA	NA
chrX:104585221	607821	DEL	173	0.8225	0.6471	1	IL1RAPL2(NA,NA)	NA	NA	NA	NA	NA	NA	NA	NA	No	ID=X-104585140-104585151-AC,X-104585150-104585159-AT,X-104585230-104585240-TA,X-104585254-104585265-AT,X-104585271-104585280-TA,X-104585286-104585292-AT,X-104585286-104585312-ATATATT,X-104585329-104585350-TATATAT,X-104585336-104585378-TATATATTA,X-104585343-104585352-TA,X-104585345-104585359-TATATAT,X-104585352-104585361-TA,X-104585361-104585370-TA,X-104585387-104585408-ATATATA,X-104585401-104585412-AT,X-104585412-104585423-AT;MOTIFS=ATATATT,TATATATTA,TA,AT,AC,ATATATA,TATATAT;STRUC=<VC269071>	HPRC,1KG-ONT	Yes	1.395	No	NA,NA	NA	NA
chrX:104585226	607822	DEL	160	0.9744	0.0832	41	IL1RAPL2(NA,NA)	NA	NA	NA	NA	NA	NA	NA	NA	No	ID=X-104585140-104585151-AC,X-104585150-104585159-AT,X-104585230-104585240-TA,X-104585254-104585265-AT,X-104585271-104585280-TA,X-104585286-104585292-AT,X-104585286-104585312-ATATATT,X-104585329-104585350-TATATAT,X-104585336-104585378-TATATATTA,X-104585343-104585352-TA,X-104585345-104585359-TATATAT,X-104585352-104585361-TA,X-104585361-104585370-TA,X-104585387-104585408-ATATATA,X-104585401-104585412-AT,X-104585412-104585423-AT;MOTIFS=ATATATT,TATATATTA,TA,AT,AC,ATATATA,TATATAT;STRUC=<VC269071>	HPRC,1KG-ONT	Yes	1.444	No	NA,NA	NA	NA
chrX:104585286	607824	INS	53	0.8089	0.6739	10	IL1RAPL2(NA,NA)	NA	NA	NA	NA	NA	NA	NA	NA	No	ID=X-104585140-104585151-AC,X-104585150-104585159-AT,X-104585230-104585240-TA,X-104585254-104585265-AT,X-104585271-104585280-TA,X-104585286-104585292-AT,X-104585286-104585312-ATATATT,X-104585329-104585350-TATATAT,X-104585336-104585378-TATATATTA,X-104585343-104585352-TA,X-104585345-104585359-TATATAT,X-104585352-104585361-TA,X-104585361-104585370-TA,X-104585387-104585408-ATATATA,X-104585401-104585412-AT,X-104585412-104585423-AT;MOTIFS=ATATATT,TATATATTA,TA,AT,AC,ATATATA,TATATAT;STRUC=<VC269071>	HPRC,HGSVC,1KG-ONT	No	1.616	No	NA,NA	NA	NA
chrX:104585286	607825	INS	97	0.8229	0.689	3	IL1RAPL2(NA,NA)	NA	NA	NA	NA	NA	NA	NA	NA	No	ID=X-104585140-104585151-AC,X-104585150-104585159-AT,X-104585230-104585240-TA,X-104585254-104585265-AT,X-104585271-104585280-TA,X-104585286-104585292-AT,X-104585286-104585312-ATATATT,X-104585329-104585350-TATATAT,X-104585336-104585378-TATATATTA,X-104585343-104585352-TA,X-104585345-104585359-TATATAT,X-104585352-104585361-TA,X-104585361-104585370-TA,X-104585387-104585408-ATATATA,X-104585401-104585412-AT,X-104585412-104585423-AT;MOTIFS=ATATATT,TATATATTA,TA,AT,AC,ATATATA,TATATAT;STRUC=<VC269071>	HPRC,HGSVC	No	1.616	No	NA,NA	NA	NA
chrX:104585286	607826	INS	58	0.9143	0.326	4	IL1RAPL2(NA,NA)	NA	NA	NA	NA	NA	NA	NA	NA	No	ID=X-104585140-104585151-AC,X-104585150-104585159-AT,X-104585230-104585240-TA,X-104585254-104585265-AT,X-104585271-104585280-TA,X-104585286-104585292-AT,X-104585286-104585312-ATATATT,X-104585329-104585350-TATATAT,X-104585336-104585378-TATATATTA,X-104585343-104585352-TA,X-104585345-104585359-TATATAT,X-104585352-104585361-TA,X-104585361-104585370-TA,X-104585387-104585408-ATATATA,X-104585401-104585412-AT,X-104585412-104585423-AT;MOTIFS=ATATATT,TATATATTA,TA,AT,AC,ATATATA,TATATAT;STRUC=<VC269071>	HPRC,HGSVC,1KG-ONT	No	1.616	No	NA,NA	NA	NA
chrX:104585286	607827	INS	63	0.9441	0.2209	4	IL1RAPL2(NA,NA)	NA	NA	NA	NA	NA	NA	NA	NA	No	ID=X-104585140-104585151-AC,X-104585150-104585159-AT,X-104585230-104585240-TA,X-104585254-104585265-AT,X-104585271-104585280-TA,X-104585286-104585292-AT,X-104585286-104585312-ATATATT,X-104585329-104585350-TATATAT,X-104585336-104585378-TATATATTA,X-104585343-104585352-TA,X-104585345-104585359-TATATAT,X-104585352-104585361-TA,X-104585361-104585370-TA,X-104585387-104585408-ATATATA,X-104585401-104585412-AT,X-104585412-104585423-AT;MOTIFS=ATATATT,TATATATTA,TA,AT,AC,ATATATA,TATATAT;STRUC=<VC269071>	HPRC,HGSVC,1KG-ONT	No	1.616	No	NA,NA	NA	NA
chrX:104585292	607829	INS	106	0.9617	0.1698	4	IL1RAPL2(NA,NA)	NA	NA	NA	NA	NA	NA	NA	NA	No	ID=X-104585140-104585151-AC,X-104585150-104585159-AT,X-104585230-104585240-TA,X-104585254-104585265-AT,X-104585271-104585280-TA,X-104585286-104585292-AT,X-104585286-104585312-ATATATT,X-104585329-104585350-TATATAT,X-104585336-104585378-TATATATTA,X-104585343-104585352-TA,X-104585345-104585359-TATATAT,X-104585352-104585361-TA,X-104585361-104585370-TA,X-104585387-104585408-ATATATA,X-104585401-104585412-AT,X-104585412-104585423-AT;MOTIFS=ATATATT,TATATATTA,TA,AT,AC,ATATATA,TATATAT;STRUC=<VC269071>	HGSVC	No	1.616	No	NA,NA	NA	NA
chrX:104585292	607828	INS	69	0.9163	0.5828	20	IL1RAPL2(NA,NA)	NA	NA	NA	NA	NA	NA	NA	NA	No	ID=X-104585140-104585151-AC,X-104585150-104585159-AT,X-104585230-104585240-TA,X-104585254-104585265-AT,X-104585271-104585280-TA,X-104585286-104585292-AT,X-104585286-104585312-ATATATT,X-104585329-104585350-TATATAT,X-104585336-104585378-TATATATTA,X-104585343-104585352-TA,X-104585345-104585359-TATATAT,X-104585352-104585361-TA,X-104585361-104585370-TA,X-104585387-104585408-ATATATA,X-104585401-104585412-AT,X-104585412-104585423-AT;MOTIFS=ATATATT,TATATATTA,TA,AT,AC,ATATATA,TATATAT;STRUC=<VC269071>	HPRC,HGSVC,1KG-ONT	No	1.616	No	NA,NA	NA	NA
chrX:104585322	607830	INS	96	0.8926	0.4009	5	IL1RAPL2(NA,NA)	NA	NA	NA	NA	NA	NA	NA	NA	No	ID=X-104585140-104585151-AC,X-104585150-104585159-AT,X-104585230-104585240-TA,X-104585254-104585265-AT,X-104585271-104585280-TA,X-104585286-104585292-AT,X-104585286-104585312-ATATATT,X-104585329-104585350-TATATAT,X-104585336-104585378-TATATATTA,X-104585343-104585352-TA,X-104585345-104585359-TATATAT,X-104585352-104585361-TA,X-104585361-104585370-TA,X-104585387-104585408-ATATATA,X-104585401-104585412-AT,X-104585412-104585423-AT;MOTIFS=ATATATT,TATATATTA,TA,AT,AC,ATATATA,TATATAT;STRUC=<VC269071>	HPRC,HGSVC	No	1.616	No	NA,NA	NA	NA
chrX:104585322	607831	INS	68	0.8021	0.692	52	IL1RAPL2(NA,NA)	NA	NA	NA	NA	NA	NA	NA	NA	No	ID=X-104585140-104585151-AC,X-104585150-104585159-AT,X-104585230-104585240-TA,X-104585254-104585265-AT,X-104585271-104585280-TA,X-104585286-104585292-AT,X-104585286-104585312-ATATATT,X-104585329-104585350-TATATAT,X-104585336-104585378-TATATATTA,X-104585343-104585352-TA,X-104585345-104585359-TATATAT,X-104585352-104585361-TA,X-104585361-104585370-TA,X-104585387-104585408-ATATATA,X-104585401-104585412-AT,X-104585412-104585423-AT;MOTIFS=ATATATT,TATATATTA,TA,AT,AC,ATATATA,TATATAT;STRUC=<VC269071>	HPRC,HGSVC,1KG-ONT	No	1.616	No	NA,NA	NA	NA
chrX:104585322	607832	INS	61	0.8949	0.404	8	IL1RAPL2(NA,NA)	NA	NA	NA	NA	NA	NA	NA	NA	No	ID=X-104585140-104585151-AC,X-104585150-104585159-AT,X-104585230-104585240-TA,X-104585254-104585265-AT,X-104585271-104585280-TA,X-104585286-104585292-AT,X-104585286-104585312-ATATATT,X-104585329-104585350-TATATAT,X-104585336-104585378-TATATATTA,X-104585343-104585352-TA,X-104585345-104585359-TATATAT,X-104585352-104585361-TA,X-104585361-104585370-TA,X-104585387-104585408-ATATATA,X-104585401-104585412-AT,X-104585412-104585423-AT;MOTIFS=ATATATT,TATATATTA,TA,AT,AC,ATATATA,TATATAT;STRUC=<VC269071>	HPRC,HGSVC,1KG-ONT	No	1.616	No	NA,NA	NA	NA
chrX:104585322	607833	INS	54	0.9142	0.3043	57	IL1RAPL2(NA,NA)	NA	NA	NA	NA	NA	NA	NA	NA	No	ID=X-104585140-104585151-AC,X-104585150-104585159-AT,X-104585230-104585240-TA,X-104585254-104585265-AT,X-104585271-104585280-TA,X-104585286-104585292-AT,X-104585286-104585312-ATATATT,X-104585329-104585350-TATATAT,X-104585336-104585378-TATATATTA,X-104585343-104585352-TA,X-104585345-104585359-TATATAT,X-104585352-104585361-TA,X-104585361-104585370-TA,X-104585387-104585408-ATATATA,X-104585401-104585412-AT,X-104585412-104585423-AT;MOTIFS=ATATATT,TATATATTA,TA,AT,AC,ATATATA,TATATAT;STRUC=<VC269071>	HPRC,HGSVC,1KG-ONT	No	1.616	No	NA,NA	NA	NA
chrX:104585322	607834	INS	82	0.8514	0.5479	5	IL1RAPL2(NA,NA)	NA	NA	NA	NA	NA	NA	NA	NA	No	ID=X-104585140-104585151-AC,X-104585150-104585159-AT,X-104585230-104585240-TA,X-104585254-104585265-AT,X-104585271-104585280-TA,X-104585286-104585292-AT,X-104585286-104585312-ATATATT,X-104585329-104585350-TATATAT,X-104585336-104585378-TATATATTA,X-104585343-104585352-TA,X-104585345-104585359-TATATAT,X-104585352-104585361-TA,X-104585361-104585370-TA,X-104585387-104585408-ATATATA,X-104585401-104585412-AT,X-104585412-104585423-AT;MOTIFS=ATATATT,TATATATTA,TA,AT,AC,ATATATA,TATATAT;STRUC=<VC269071>	HPRC,HGSVC	No	1.616	No	NA,NA	NA	NA
chrX:104585334	607835	INS	57	0.8685	0.5173	2	IL1RAPL2(NA,NA)	NA	NA	NA	NA	NA	NA	NA	NA	No	ID=X-104585140-104585151-AC,X-104585150-104585159-AT,X-104585230-104585240-TA,X-104585254-104585265-AT,X-104585271-104585280-TA,X-104585286-104585292-AT,X-104585286-104585312-ATATATT,X-104585329-104585350-TATATAT,X-104585336-104585378-TATATATTA,X-104585343-104585352-TA,X-104585345-104585359-TATATAT,X-104585352-104585361-TA,X-104585361-104585370-TA,X-104585387-104585408-ATATATA,X-104585401-104585412-AT,X-104585412-104585423-AT;MOTIFS=ATATATT,TATATATTA,TA,AT,AC,ATATATA,TATATAT;STRUC=<VC269071>	HPRC,HGSVC,1KG-ONT	No	1.616	No	NA,NA	NA	NA
chrX:104585349	607837	INS	73	0.8208	0.6588	3	IL1RAPL2(NA,NA)	NA	NA	NA	NA	NA	NA	NA	NA	No	ID=X-104585140-104585151-AC,X-104585150-104585159-AT,X-104585230-104585240-TA,X-104585254-104585265-AT,X-104585271-104585280-TA,X-104585286-104585292-AT,X-104585286-104585312-ATATATT,X-104585329-104585350-TATATAT,X-104585336-104585378-TATATATTA,X-104585343-104585352-TA,X-104585345-104585359-TATATAT,X-104585352-104585361-TA,X-104585361-104585370-TA,X-104585387-104585408-ATATATA,X-104585401-104585412-AT,X-104585412-104585423-AT;MOTIFS=ATATATT,TATATATTA,TA,AT,AC,ATATATA,TATATAT;STRUC=<VC269071>	HPRC,HGSVC,1KG-ONT	No	1.616	No	NA,NA	NA	NA
chrX:104613568	607838	DEL	98	0.8697	0.4969	1	IL1RAPL2(NA,NA)	NA	NA	NA	NA	NA	NA	NA	NA	No	ID=X-104613626-104613642-TTG;MOTIFS=TTG;STRUC=<TR4071195>	NA	Yes	3.642	No	NA,NA	NA	NA
chrX:104620906	607839	INS	66	0.8302	0.622	2	IL1RAPL2(NA,NA)	NA	NA	NA	NA	NA	NA	NA	NA	No	NA	NA	Yes	5.505	No	NA,NA	NA	NA
chrX:104653056	607840	INS	76	0.8211	0.633	1	IL1RAPL2(NA,NA)	NA	NA	NA	NA	NA	NA	NA	NA	No	NA	NA	No	0.745	No	NA,NA	NA	NA
chrX:104669408	607841	INS	316	0.9185	0.2828	1	IL1RAPL2(NA,NA)	NA	NA	NA	NA	NA	NA	NA	NA	No	NA	NA	Yes	0.745	No	NA,NA	NA	NA
chrX:104756321	607842	INS	558	0.7905	0.6998	1	IL1RAPL2(NA,NA)	NA	NA	NA	NA	NA	NA	NA	NA	No	NA	NA	Yes	2.538	No	NA,NA	NA	NA
chrX:104761830	607844	DEL	57	0.966	0.1561	17	IL1RAPL2(NA,NA)	NA	NA	NA	NA	NA	NA	NA	NA	No	ID=X-104761815-104761923-CTC,X-104761845-104761928-CTTCTC,X-104761923-104761984-CTT,X-104761982-104761996-TCC,X-104761994-104762010-TCT;MOTIFS=TCT,TCC,CTT,CTC,CTTCTC;STRUC=<VC269079>	HPRC,HGSVC,1KG-ONT	No	2.739	No	NA,NA	NA	NA
chrX:104761830	607845	DEL	63	0.8912	0.4101	5	IL1RAPL2(NA,NA)	NA	NA	NA	NA	NA	NA	NA	NA	No	ID=X-104761815-104761923-CTC,X-104761845-104761928-CTTCTC,X-104761923-104761984-CTT,X-104761982-104761996-TCC,X-104761994-104762010-TCT;MOTIFS=TCT,TCC,CTT,CTC,CTTCTC;STRUC=<VC269079>	HPRC,HGSVC,1KG-ONT	No	2.739	No	NA,NA	NA	NA
chrX:104761830	607843	DEL	51	0.8906	0.4654	30	IL1RAPL2(NA,NA)	NA	NA	NA	NA	NA	NA	NA	NA	No	ID=X-104761815-104761923-CTC,X-104761845-104761928-CTTCTC,X-104761923-104761984-CTT,X-104761982-104761996-TCC,X-104761994-104762010-TCT;MOTIFS=TCT,TCC,CTT,CTC,CTTCTC;STRUC=<VC269079>	HPRC,HGSVC,1KG-ONT	No	2.739	No	NA,NA	NA	NA
chrX:104761875	607846	DEL	72	0.8809	0.4359	12	IL1RAPL2(NA,NA)	NA	NA	NA	NA	NA	NA	NA	NA	No	ID=X-104761815-104761923-CTC,X-104761845-104761928-CTTCTC,X-104761923-104761984-CTT,X-104761982-104761996-TCC,X-104761994-104762010-TCT;MOTIFS=TCT,TCC,CTT,CTC,CTTCTC;STRUC=<VC269079>	HPRC,HGSVC,1KG-ONT	Yes	2.932	No	NA,NA	NA	NA
chrX:104761875	607847	DEL	99	0.834	0.5879	14	IL1RAPL2(NA,NA)	NA	NA	NA	NA	NA	NA	NA	NA	No	ID=X-104761815-104761923-CTC,X-104761845-104761928-CTTCTC,X-104761923-104761984-CTT,X-104761982-104761996-TCC,X-104761994-104762010-TCT;MOTIFS=TCT,TCC,CTT,CTC,CTTCTC;STRUC=<VC269079>	HGSVC	Yes	2.656	No	NA,NA	NA	NA
chrX:104761881	607848	DEL	57	0.9026	0.3386	87	IL1RAPL2(NA,NA)	NA	NA	NA	NA	NA	NA	NA	NA	No	ID=X-104761815-104761923-CTC,X-104761845-104761928-CTTCTC,X-104761923-104761984-CTT,X-104761982-104761996-TCC,X-104761994-104762010-TCT;MOTIFS=TCT,TCC,CTT,CTC,CTTCTC;STRUC=<VC269079>	HPRC,HGSVC,1KG-ONT	Yes	2.853	No	NA,NA	NA	NA
chrX:104761881	607849	DEL	66	0.8901	0.4232	70	IL1RAPL2(NA,NA)	NA	NA	NA	NA	NA	NA	NA	NA	No	ID=X-104761815-104761923-CTC,X-104761845-104761928-CTTCTC,X-104761923-104761984-CTT,X-104761982-104761996-TCC,X-104761994-104762010-TCT;MOTIFS=TCT,TCC,CTT,CTC,CTTCTC;STRUC=<VC269079>	HPRC,HGSVC,1KG-ONT	Yes	2.844	No	NA,NA	NA	NA
chrX:104761887	607850	DEL	87	0.8697	0.4654	19	IL1RAPL2(NA,NA)	NA	NA	NA	NA	NA	NA	NA	NA	No	ID=X-104761815-104761923-CTC,X-104761845-104761928-CTTCTC,X-104761923-104761984-CTT,X-104761982-104761996-TCC,X-104761994-104762010-TCT;MOTIFS=TCT,TCC,CTT,CTC,CTTCTC;STRUC=<VC269079>	HPRC,HGSVC	Yes	2.539	No	NA,NA	NA	NA
chrX:104761893	607851	DEL	51	0.899	0.3739	167	IL1RAPL2(NA,NA)	NA	NA	NA	NA	NA	NA	NA	NA	No	ID=X-104761815-104761923-CTC,X-104761845-104761928-CTTCTC,X-104761923-104761984-CTT,X-104761982-104761996-TCC,X-104761994-104762010-TCT;MOTIFS=TCT,TCC,CTT,CTC,CTTCTC;STRUC=<VC269079>	HPRC,HGSVC,1KG-ONT	Yes	2.799	No	NA,NA	NA	NA
chrX:104761893	607852	DEL	60	0.9547	0.2084	105	IL1RAPL2(NA,NA)	NA	NA	NA	NA	NA	NA	NA	NA	No	ID=X-104761815-104761923-CTC,X-104761845-104761928-CTTCTC,X-104761923-104761984-CTT,X-104761982-104761996-TCC,X-104761994-104762010-TCT;MOTIFS=TCT,TCC,CTT,CTC,CTTCTC;STRUC=<VC269079>	HPRC,HGSVC,1KG-ONT	Yes	2.742	No	NA,NA	NA	NA
chrX:104761893	607853	DEL	81	0.9142	0.3081	2	IL1RAPL2(NA,NA)	NA	NA	NA	NA	NA	NA	NA	NA	No	ID=X-104761815-104761923-CTC,X-104761845-104761928-CTTCTC,X-104761923-104761984-CTT,X-104761982-104761996-TCC,X-104761994-104762010-TCT;MOTIFS=TCT,TCC,CTT,CTC,CTTCTC;STRUC=<VC269079>	HPRC,HGSVC	Yes	2.49	No	NA,NA	NA	NA
chrX:104761899	607854	DEL	54	0.9486	0.1999	116	IL1RAPL2(NA,NA)	NA	NA	NA	NA	NA	NA	NA	NA	No	ID=X-104761815-104761923-CTC,X-104761845-104761928-CTTCTC,X-104761923-104761984-CTT,X-104761982-104761996-TCC,X-104761994-104762010-TCT;MOTIFS=TCT,TCC,CTT,CTC,CTTCTC;STRUC=<VC269079>	HPRC,HGSVC,1KG-ONT	Yes	2.799	No	NA,NA	NA	NA
chrX:104804719	607855	INS	55	0.8095	0.6701	2	IL1RAPL2(NA,NA)	NA	NA	NA	NA	NA	NA	NA	NA	No	NA	NA	Yes	0.469	No	NA,NA	NA	NA
chrX:104848407	607856	INS	68	0.8828	0.4344	1	IL1RAPL2(NA,NA)	NA	NA	NA	NA	NA	NA	NA	NA	No	NA	NA	No	1.616	No	NA,NA	NA	NA
chrX:104848407	607857	INS	92	0.8326	0.6183	1	IL1RAPL2(NA,NA)	NA	NA	NA	NA	NA	NA	NA	NA	No	NA	NA	No	1.616	No	NA,NA	NA	NA
chrX:104848413	607858	INS	62	0.9551	0.1794	2	IL1RAPL2(NA,NA)	NA	NA	NA	NA	NA	NA	NA	NA	No	ID=X-104848409-104848451-TA;MOTIFS=TA;STRUC=<TR4071510>	NA	No	1.616	No	NA,NA	NA	NA
chrX:104849355	607859	INS	54	0.814	0.6807	2	IL1RAPL2(NA,NA)	NA	NA	NA	NA	NA	NA	NA	NA	No	NA	NA	No	1.616	No	NA,NA	NA	NA
chrX:104849355	607860	INS	52	0.8293	0.629	19	IL1RAPL2(NA,NA)	NA	NA	NA	NA	NA	NA	NA	NA	No	NA	NA	No	1.616	No	NA,NA	NA	NA
chrX:104849355	607861	INS	56	0.8624	0.599	1	IL1RAPL2(NA,NA)	NA	NA	NA	NA	NA	NA	NA	NA	No	NA	NA	No	1.616	No	NA,NA	NA	NA
chrX:104849355	607862	INS	60	0.8542	0.4917	2	IL1RAPL2(NA,NA)	NA	NA	NA	NA	NA	NA	NA	NA	No	NA	NA	No	1.616	No	NA,NA	NA	NA
chrX:104849355	607863	INS	78	0.8169	0.6634	3	IL1RAPL2(NA,NA)	NA	NA	NA	NA	NA	NA	NA	NA	No	NA	NA	No	1.616	No	NA,NA	NA	NA
chrX:104871682	607864	DEL	4994	0.8606	0.525	1	IL1RAPL2(NA,NA)	NA	NA	NA	NA	NA	NA	NA	NA	No	ID=X-104872170-104872179-GAA;MOTIFS=GAA;STRUC=<TR4071539>,ID=X-104873025-104873036-AC;MOTIFS=AC;STRUC=<TR4071540>,ID=X-104874279-104874317-CT;MOTIFS=CT;STRUC=<TR4071541>,ID=X-104874691-104874702-ATG;MOTIFS=ATG;STRUC=<TR4071542>,ID=X-104875400-104875409-AG;MOTIFS=AG;STRUC=(AG)n,ID=X-104875505-104875515-TGT;MOTIFS=TGT;STRUC=<TR4071543>,ID=X-104875925-104875936-T;MOTIFS=T;STRUC=<TR4071544>,ID=X-104876108-104876118-CTA;MOTIFS=CTA;STRUC=<TR4071545>,ID=X-104876616-104876626-CA;MOTIFS=CA;STRUC=<TR4071546>,ID=X-104876651-104876668-T;MOTIFS=T;STRUC=<TR4071547>	NA	Yes	4.423	No	NA,NA	NA	NA
chrX:104884053	607865	DEL	85	0.8285	0.6323	43	IL1RAPL2(NA,NA)	NA	NA	NA	NA	NA	NA	NA	NA	No	NA	HPRC,HGSVC	Yes	1.153	No	NA,NA	NA	NA
chrX:104908079	607866	INS	322	0.9211	0.2795	2	IL1RAPL2(NA,NA)	NA	NA	NA	NA	NA	NA	NA	NA	No	NA	NA	Yes	0.794	No	NA,NA	NA	NA
chrX:104931623	607867	DEL	101	0.892	0.3937	1	IL1RAPL2(NA,NA)	NA	NA	NA	NA	NA	NA	NA	NA	No	NA	NA	Yes	2.84	No	NA,NA	NA	NA
chrX:104946265	607868	INS	89	0.8229	0.6304	11	IL1RAPL2(NA,NA)	NA	NA	NA	NA	NA	NA	NA	NA	No	NA	NA	Yes	0.011	No	NA,NA	NA	NA
chrX:104964450	607869	DEL	59	0.8644	0.5161	1	IL1RAPL2(NA,NA)	NA	NA	NA	NA	NA	NA	NA	NA	No	NA	NA	Yes	0.342	No	NA,NA	NA	NA
chrX:104983437	607870	INS	58	0.8847	0.4335	67	IL1RAPL2(NA,NA)	NA	NA	NA	NA	NA	NA	NA	NA	No	ID=X-104983338-104983354-TA,X-104983387-104983396-AT,X-104983447-104983462-ATATT,X-104983457-104983550-ATATTAGATACATAATATTATATAATATT,X-104983731-104983744-AT;MOTIFS=ATATT,TA,ATATTAGATACATAATATTATATAATATT,AT;STRUC=<VC269100>	HPRC,HGSVC,1KG-ONT	Yes	1.616	No	NA,NA	NA	NA
chrX:104983437	607871	INS	87	0.9425	0.5208	164	IL1RAPL2(NA,NA)	NA	NA	NA	NA	NA	NA	NA	NA	No	ID=X-104983338-104983354-TA,X-104983387-104983396-AT,X-104983447-104983462-ATATT,X-104983457-104983550-ATATTAGATACATAATATTATATAATATT,X-104983731-104983744-AT;MOTIFS=ATATT,TA,ATATTAGATACATAATATTATATAATATT,AT;STRUC=<VC269100>	HPRC,HGSVC	Yes	1.616	No	NA,NA	NA	NA
chrX:104983457	607874	INS	116	0.8385	0.6315	28	IL1RAPL2(NA,NA)	NA	NA	NA	NA	NA	NA	NA	NA	No	ID=X-104983338-104983354-TA,X-104983387-104983396-AT,X-104983447-104983462-ATATT,X-104983457-104983550-ATATTAGATACATAATATTATATAATATT,X-104983731-104983744-AT;MOTIFS=ATATT,TA,ATATTAGATACATAATATTATATAATATT,AT;STRUC=<VC269100>	HPRC,HGSVC	Yes	1.616	No	NA,NA	NA	NA
chrX:104983457	607875	INS	145	0.8565	0.5399	2	IL1RAPL2(NA,NA)	NA	NA	NA	NA	NA	NA	NA	NA	No	ID=X-104983338-104983354-TA,X-104983387-104983396-AT,X-104983447-104983462-ATATT,X-104983457-104983550-ATATTAGATACATAATATTATATAATATT,X-104983731-104983744-AT;MOTIFS=ATATT,TA,ATATTAGATACATAATATTATATAATATT,AT;STRUC=<VC269100>	HGSVC	Yes	1.616	No	NA,NA	NA	NA
chrX:104983457	607873	INS	87	0.8743	0.4574	1	IL1RAPL2(NA,NA)	NA	NA	NA	NA	NA	NA	NA	NA	No	ID=X-104983338-104983354-TA,X-104983387-104983396-AT,X-104983447-104983462-ATATT,X-104983457-104983550-ATATTAGATACATAATATTATATAATATT,X-104983731-104983744-AT;MOTIFS=ATATT,TA,ATATTAGATACATAATATTATATAATATT,AT;STRUC=<VC269100>	HPRC,HGSVC	Yes	1.616	No	NA,NA	NA	NA
chrX:104983457	607872	INS	58	0.9494	0.1904	1	IL1RAPL2(NA,NA)	NA	NA	NA	NA	NA	NA	NA	NA	No	ID=X-104983338-104983354-TA,X-104983387-104983396-AT,X-104983447-104983462-ATATT,X-104983457-104983550-ATATTAGATACATAATATTATATAATATT,X-104983731-104983744-AT;MOTIFS=ATATT,TA,ATATTAGATACATAATATTATATAATATT,AT;STRUC=<VC269100>	HPRC,HGSVC,1KG-ONT	Yes	1.616	No	NA,NA	NA	NA
chrX:104983510	607876	INS	55	0.9663	0.1344	21	IL1RAPL2(NA,NA)	NA	NA	NA	NA	NA	NA	NA	NA	No	ID=X-104983338-104983354-TA,X-104983387-104983396-AT,X-104983447-104983462-ATATT,X-104983457-104983550-ATATTAGATACATAATATTATATAATATT,X-104983731-104983744-AT;MOTIFS=ATATT,TA,ATATTAGATACATAATATTATATAATATT,AT;STRUC=<VC269100>	HPRC,HGSVC,1KG-ONT	Yes	0.123	No	NA,NA	NA	NA
chrX:104983536	607877	INS	61	0.8264	0.6223	1	IL1RAPL2(NA,NA)	NA	NA	NA	NA	NA	NA	NA	NA	No	ID=X-104983338-104983354-TA,X-104983387-104983396-AT,X-104983447-104983462-ATATT,X-104983457-104983550-ATATTAGATACATAATATTATATAATATT,X-104983731-104983744-AT;MOTIFS=ATATT,TA,ATATTAGATACATAATATTATATAATATT,AT;STRUC=<VC269100>	HPRC,HGSVC,1KG-ONT	Yes	1.616	No	NA,NA	NA	NA
chrX:105008001	607879	INS	125	0.8262	0.6497	1059	IL1RAPL2(NA,NA)	NA	NA	NA	NA	NA	NA	NA	NA	No	NA	HPRC,HGSVC,1KG-ONT	Yes	1.616	No	NA,NA	NA	NA
chrX:105008001	607880	INS	127	0.8829	0.4545	38	IL1RAPL2(NA,NA)	NA	NA	NA	NA	NA	NA	NA	NA	No	NA	HPRC,HGSVC,1KG-ONT	Yes	1.616	No	NA,NA	NA	NA
chrX:105013854	607881	DEL	72	0.8523	0.5589	1	IL1RAPL2(NA,NA)	NA	NA	NA	NA	NA	NA	NA	NA	No	NA	NA	Yes	1.916	No	NA,NA	NA	NA
chrX:105049470	607882	DEL	64	0.8487	0.611	1	IL1RAPL2(NA,NA)	NA	NA	NA	NA	NA	NA	NA	NA	No	NA	NA	Yes	21.8	No	NA,NA	NA	NA
chrX:105056303	607883	INS	437	0.8955	0.3787	3	IL1RAPL2(NA,NA)	NA	NA	NA	NA	NA	NA	NA	NA	No	NA	NA	Yes	7.221	No	NA,NA	NA	NA
chrX:105083956	607884	DEL	534	0.8446	0.5724	2	IL1RAPL2(NA,NA)	NA	NA	NA	NA	NA	NA	NA	NA	No	NA	NA	Yes	1.272	No	NA,NA	NA	NA
chrX:105118002	607885	INS	486	0.888	0.4155	22	IL1RAPL2(NA,NA)	NA	NA	NA	NA	NA	NA	NA	NA	No	NA	HPRC,1KG-ONT	Yes	6.753	No	NA,NA	NA	NA
chrX:105135398	607886	INS	344	0.8184	0.6555	13	IL1RAPL2(NA,NA)	NA	NA	NA	NA	NA	NA	NA	NA	No	NA	1KG-ONT	Yes	1.616	No	NA,NA	NA	NA
chrX:105138541	607887	DEL	669	0.8765	0.475	1	IL1RAPL2(NA,NA)	NA	NA	NA	NA	NA	NA	NA	NA	No	ID=X-105138700-105138709-TAG;MOTIFS=TAG;STRUC=<TR4071828>	NA	Yes	2.033	No	NA,NA	NA	NA
chrX:105239588	607888	INS	149	0.9697	0.1005	691	IL1RAPL2(NA,NA)	NA	NA	NA	NA	NA	NA	NA	NA	No	ID=X-105239601-105239610-T;MOTIFS=T;STRUC=(T)n	HPRC,HGSVC,1KG-ONT	Yes	1.616	No	NA,NA	NA	NA
chrX:105277419	607890	DEL	467	0.8569	0.5382	31	IL1RAPL2(NA,NA)	NA	NA	NA	NA	NA	NA	NA	NA	No	ID=X-105277849-105277858-A;MOTIFS=A;STRUC=<TR4072001>	1KG-ONT	Yes	12.49	No	NA,NA	NA	NA
chrX:105307445	607891	INS	68	0.8893	0.5353	1	IL1RAPL2(NA,NA)	NA	NA	NA	NA	NA	NA	NA	NA	No	NA	HPRC,HGSVC,1KG-ONT	No	1.616	No	NA,NA	NA	NA
chrX:105307445	607892	INS	188	0.8277	0.6304	3	IL1RAPL2(NA,NA)	NA	NA	NA	NA	NA	NA	NA	NA	No	NA	HPRC,HGSVC,1KG-ONT	No	1.616	No	NA,NA	NA	NA
chrX:105307445	607893	INS	102	0.8408	0.5842	14	IL1RAPL2(NA,NA)	NA	NA	NA	NA	NA	NA	NA	NA	No	NA	HPRC,HGSVC	No	1.616	No	NA,NA	NA	NA
chrX:105307445	607894	INS	136	0.8265	0.6637	93	IL1RAPL2(NA,NA)	NA	NA	NA	NA	NA	NA	NA	NA	No	NA	HPRC,HGSVC	No	1.616	No	NA,NA	NA	NA
chrX:105307445	607895	INS	170	0.832	0.617	147	IL1RAPL2(NA,NA)	NA	NA	NA	NA	NA	NA	NA	NA	No	NA	HPRC,HGSVC,1KG-ONT	No	1.616	No	NA,NA	NA	NA
chrX:105307445	607896	INS	204	0.8291	0.6314	106	IL1RAPL2(NA,NA)	NA	NA	NA	NA	NA	NA	NA	NA	No	NA	HPRC,HGSVC,1KG-ONT	No	1.616	No	NA,NA	NA	NA
chrX:105307445	607897	INS	238	0.9354	0.2489	32	IL1RAPL2(NA,NA)	NA	NA	NA	NA	NA	NA	NA	NA	No	NA	HPRC,HGSVC,1KG-ONT	No	1.616	No	NA,NA	NA	NA
chrX:105307445	607898	INS	272	0.9108	0.4509	13	IL1RAPL2(NA,NA)	NA	NA	NA	NA	NA	NA	NA	NA	No	NA	HPRC,HGSVC,1KG-ONT	No	1.616	No	NA,NA	NA	NA
chrX:105307490	607899	INS	81	0.8679	0.5041	36	IL1RAPL2(NA,NA)	NA	NA	NA	NA	NA	NA	NA	NA	No	ID=X-105307445-105307454-TA,X-105307445-105307554-TATATATATTTTATATTATATATATTATATATAA,X-105307461-105307470-TA,X-105307478-105307488-AT,X-105307495-105307504-TA,X-105307512-105307522-AT,X-105307529-105307538-TA,X-105307546-105307554-AT,X-105307561-105307570-TA,X-105307578-105307586-AT,X-105307593-105307602-TA,X-105307610-105307618-AT,X-105307625-105307634-TA,X-105307657-105307666-TA,X-105307526-105307672-TATTATATATATTATATATAATATATATTTTC;MOTIFS=TATATATATTTTATATTATATATATTATATATAA,TATTATATATATTATATATAATATATATTTTC,TA,AT;STRUC=<VC269112>	HPRC,HGSVC	No	1.616	No	NA,NA	NA	NA
chrX:105307497	607900	INS	116	0.8981	0.3744	5	IL1RAPL2(NA,NA)	NA	NA	NA	NA	NA	NA	NA	NA	No	ID=X-105307445-105307454-TA,X-105307445-105307554-TATATATATTTTATATTATATATATTATATATAA,X-105307461-105307470-TA,X-105307478-105307488-AT,X-105307495-105307504-TA,X-105307512-105307522-AT,X-105307529-105307538-TA,X-105307546-105307554-AT,X-105307561-105307570-TA,X-105307578-105307586-AT,X-105307593-105307602-TA,X-105307610-105307618-AT,X-105307625-105307634-TA,X-105307657-105307666-TA,X-105307526-105307672-TATTATATATATTATATATAATATATATTTTC;MOTIFS=TATATATATTTTATATTATATATATTATATATAA,TATTATATATATTATATATAATATATATTTTC,TA,AT;STRUC=<VC269112>	HPRC,HGSVC	No	1.616	No	NA,NA	NA	NA
chrX:105307513	607901	INS	53	0.8571	0.5949	35	IL1RAPL2(NA,NA)	NA	NA	NA	NA	NA	NA	NA	NA	No	ID=X-105307445-105307454-TA,X-105307445-105307554-TATATATATTTTATATTATATATATTATATATAA,X-105307461-105307470-TA,X-105307478-105307488-AT,X-105307495-105307504-TA,X-105307512-105307522-AT,X-105307529-105307538-TA,X-105307546-105307554-AT,X-105307561-105307570-TA,X-105307578-105307586-AT,X-105307593-105307602-TA,X-105307610-105307618-AT,X-105307625-105307634-TA,X-105307657-105307666-TA,X-105307526-105307672-TATTATATATATTATATATAATATATATTTTC;MOTIFS=TATATATATTTTATATTATATATATTATATATAA,TATTATATATATTATATATAATATATATTTTC,TA,AT;STRUC=<VC269112>	HPRC,HGSVC,1KG-ONT	No	1.616	No	NA,NA	NA	NA
chrX:105307513	607902	INS	50	0.8482	0.5578	260	IL1RAPL2(NA,NA)	NA	NA	NA	NA	NA	NA	NA	NA	No	ID=X-105307445-105307454-TA,X-105307445-105307554-TATATATATTTTATATTATATATATTATATATAA,X-105307461-105307470-TA,X-105307478-105307488-AT,X-105307495-105307504-TA,X-105307512-105307522-AT,X-105307529-105307538-TA,X-105307546-105307554-AT,X-105307561-105307570-TA,X-105307578-105307586-AT,X-105307593-105307602-TA,X-105307610-105307618-AT,X-105307625-105307634-TA,X-105307657-105307666-TA,X-105307526-105307672-TATTATATATATTATATATAATATATATTTTC;MOTIFS=TATATATATTTTATATTATATATATTATATATAA,TATTATATATATTATATATAATATATATTTTC,TA,AT;STRUC=<VC269112>	HPRC,HGSVC,1KG-ONT	No	1.616	No	NA,NA	NA	NA
chrX:105307513	607903	INS	134	0.8121	0.6626	3	IL1RAPL2(NA,NA)	NA	NA	NA	NA	NA	NA	NA	NA	No	ID=X-105307445-105307454-TA,X-105307445-105307554-TATATATATTTTATATTATATATATTATATATAA,X-105307461-105307470-TA,X-105307478-105307488-AT,X-105307495-105307504-TA,X-105307512-105307522-AT,X-105307529-105307538-TA,X-105307546-105307554-AT,X-105307561-105307570-TA,X-105307578-105307586-AT,X-105307593-105307602-TA,X-105307610-105307618-AT,X-105307625-105307634-TA,X-105307657-105307666-TA,X-105307526-105307672-TATTATATATATTATATATAATATATATTTTC;MOTIFS=TATATATATTTTATATTATATATATTATATATAA,TATTATATATATTATATATAATATATATTTTC,TA,AT;STRUC=<VC269112>	HPRC,HGSVC	No	1.616	No	NA,NA	NA	NA
chrX:105307514	607904	INS	683	0.811	0.6807	12	IL1RAPL2(NA,NA)	NA	NA	NA	NA	NA	NA	NA	NA	No	ID=X-105307445-105307454-TA,X-105307445-105307554-TATATATATTTTATATTATATATATTATATATAA,X-105307461-105307470-TA,X-105307478-105307488-AT,X-105307495-105307504-TA,X-105307512-105307522-AT,X-105307529-105307538-TA,X-105307546-105307554-AT,X-105307561-105307570-TA,X-105307578-105307586-AT,X-105307593-105307602-TA,X-105307610-105307618-AT,X-105307625-105307634-TA,X-105307657-105307666-TA,X-105307526-105307672-TATTATATATATTATATATAATATATATTTTC;MOTIFS=TATATATATTTTATATTATATATATTATATATAA,TATTATATATATTATATATAATATATATTTTC,TA,AT;STRUC=<VC269112>	HPRC,1KG-ONT	No	1.616	No	NA,NA	NA	NA
chrX:105307514	607908	INS	807	0.8165	0.6732	1	IL1RAPL2(NA,NA)	NA	NA	NA	NA	NA	NA	NA	NA	No	ID=X-105307445-105307454-TA,X-105307445-105307554-TATATATATTTTATATTATATATATTATATATAA,X-105307461-105307470-TA,X-105307478-105307488-AT,X-105307495-105307504-TA,X-105307512-105307522-AT,X-105307529-105307538-TA,X-105307546-105307554-AT,X-105307561-105307570-TA,X-105307578-105307586-AT,X-105307593-105307602-TA,X-105307610-105307618-AT,X-105307625-105307634-TA,X-105307657-105307666-TA,X-105307526-105307672-TATTATATATATTATATATAATATATATTTTC;MOTIFS=TATATATATTTTATATTATATATATTATATATAA,TATTATATATATTATATATAATATATATTTTC,TA,AT;STRUC=<VC269112>	HPRC,1KG-ONT	No	1.616	No	NA,NA	NA	NA
chrX:105307514	607907	INS	648	0.8849	0.4172	18	IL1RAPL2(NA,NA)	NA	NA	NA	NA	NA	NA	NA	NA	No	ID=X-105307445-105307454-TA,X-105307445-105307554-TATATATATTTTATATTATATATATTATATATAA,X-105307461-105307470-TA,X-105307478-105307488-AT,X-105307495-105307504-TA,X-105307512-105307522-AT,X-105307529-105307538-TA,X-105307546-105307554-AT,X-105307561-105307570-TA,X-105307578-105307586-AT,X-105307593-105307602-TA,X-105307610-105307618-AT,X-105307625-105307634-TA,X-105307657-105307666-TA,X-105307526-105307672-TATTATATATATTATATATAATATATATTTTC;MOTIFS=TATATATATTTTATATTATATATATTATATATAA,TATTATATATATTATATATAATATATATTTTC,TA,AT;STRUC=<VC269112>	HPRC,1KG-ONT	No	1.616	No	NA,NA	NA	NA
chrX:105307514	607905	INS	613	0.8734	0.4421	13	IL1RAPL2(NA,NA)	NA	NA	NA	NA	NA	NA	NA	NA	No	ID=X-105307445-105307454-TA,X-105307445-105307554-TATATATATTTTATATTATATATATTATATATAA,X-105307461-105307470-TA,X-105307478-105307488-AT,X-105307495-105307504-TA,X-105307512-105307522-AT,X-105307529-105307538-TA,X-105307546-105307554-AT,X-105307561-105307570-TA,X-105307578-105307586-AT,X-105307593-105307602-TA,X-105307610-105307618-AT,X-105307625-105307634-TA,X-105307657-105307666-TA,X-105307526-105307672-TATTATATATATTATATATAATATATATTTTC;MOTIFS=TATATATATTTTATATTATATATATTATATATAA,TATTATATATATTATATATAATATATATTTTC,TA,AT;STRUC=<VC269112>	HPRC,HGSVC,1KG-ONT	No	1.616	No	NA,NA	NA	NA
chrX:105307514	607906	INS	389	0.887	0.4325	32	IL1RAPL2(NA,NA)	NA	NA	NA	NA	NA	NA	NA	NA	No	ID=X-105307445-105307454-TA,X-105307445-105307554-TATATATATTTTATATTATATATATTATATATAA,X-105307461-105307470-TA,X-105307478-105307488-AT,X-105307495-105307504-TA,X-105307512-105307522-AT,X-105307529-105307538-TA,X-105307546-105307554-AT,X-105307561-105307570-TA,X-105307578-105307586-AT,X-105307593-105307602-TA,X-105307610-105307618-AT,X-105307625-105307634-TA,X-105307657-105307666-TA,X-105307526-105307672-TATTATATATATTATATATAATATATATTTTC;MOTIFS=TATATATATTTTATATTATATATATTATATATAA,TATTATATATATTATATATAATATATATTTTC,TA,AT;STRUC=<VC269112>	HPRC,HGSVC,1KG-ONT	No	1.616	No	NA,NA	NA	NA
chrX:105307521	607909	DEL	65	0.906	0.3296	88	IL1RAPL2(NA,NA)	NA	NA	NA	NA	NA	NA	NA	NA	No	ID=X-105307445-105307454-TA,X-105307445-105307554-TATATATATTTTATATTATATATATTATATATAA,X-105307461-105307470-TA,X-105307478-105307488-AT,X-105307495-105307504-TA,X-105307512-105307522-AT,X-105307529-105307538-TA,X-105307546-105307554-AT,X-105307561-105307570-TA,X-105307578-105307586-AT,X-105307593-105307602-TA,X-105307610-105307618-AT,X-105307625-105307634-TA,X-105307657-105307666-TA,X-105307526-105307672-TATTATATATATTATATATAATATATATTTTC;MOTIFS=TATATATATTTTATATTATATATATTATATATAA,TATTATATATATTATATATAATATATATTTTC,TA,AT;STRUC=<VC269112>	HPRC,HGSVC,1KG-ONT	No	0.004	No	NA,NA	NA	NA
chrX:105307523	607910	INS	57	0.812	0.6625	1	IL1RAPL2(NA,NA)	NA	NA	NA	NA	NA	NA	NA	NA	No	ID=X-105307445-105307454-TA,X-105307445-105307554-TATATATATTTTATATTATATATATTATATATAA,X-105307461-105307470-TA,X-105307478-105307488-AT,X-105307495-105307504-TA,X-105307512-105307522-AT,X-105307529-105307538-TA,X-105307546-105307554-AT,X-105307561-105307570-TA,X-105307578-105307586-AT,X-105307593-105307602-TA,X-105307610-105307618-AT,X-105307625-105307634-TA,X-105307657-105307666-TA,X-105307526-105307672-TATTATATATATTATATATAATATATATTTTC;MOTIFS=TATATATATTTTATATTATATATATTATATATAA,TATTATATATATTATATATAATATATATTTTC,TA,AT;STRUC=<VC269112>	HPRC,HGSVC,1KG-ONT	No	1.616	No	NA,NA	NA	NA
chrX:105307523	607911	INS	53	0.8686	0.5136	5	IL1RAPL2(NA,NA)	NA	NA	NA	NA	NA	NA	NA	NA	No	ID=X-105307445-105307454-TA,X-105307445-105307554-TATATATATTTTATATTATATATATTATATATAA,X-105307461-105307470-TA,X-105307478-105307488-AT,X-105307495-105307504-TA,X-105307512-105307522-AT,X-105307529-105307538-TA,X-105307546-105307554-AT,X-105307561-105307570-TA,X-105307578-105307586-AT,X-105307593-105307602-TA,X-105307610-105307618-AT,X-105307625-105307634-TA,X-105307657-105307666-TA,X-105307526-105307672-TATTATATATATTATATATAATATATATTTTC;MOTIFS=TATATATATTTTATATTATATATATTATATATAA,TATTATATATATTATATATAATATATATTTTC,TA,AT;STRUC=<VC269112>	HPRC,HGSVC,1KG-ONT	No	1.616	No	NA,NA	NA	NA
chrX:105307524	607912	INS	72	0.9074	0.5251	2	IL1RAPL2(NA,NA)	NA	NA	NA	NA	NA	NA	NA	NA	No	ID=X-105307445-105307454-TA,X-105307445-105307554-TATATATATTTTATATTATATATATTATATATAA,X-105307461-105307470-TA,X-105307478-105307488-AT,X-105307495-105307504-TA,X-105307512-105307522-AT,X-105307529-105307538-TA,X-105307546-105307554-AT,X-105307561-105307570-TA,X-105307578-105307586-AT,X-105307593-105307602-TA,X-105307610-105307618-AT,X-105307625-105307634-TA,X-105307657-105307666-TA,X-105307526-105307672-TATTATATATATTATATATAATATATATTTTC;MOTIFS=TATATATATTTTATATTATATATATTATATATAA,TATTATATATATTATATATAATATATATTTTC,TA,AT;STRUC=<VC269112>	HPRC,HGSVC,1KG-ONT	No	1.616	No	NA,NA	NA	NA
chrX:105307531	607914	INS	362	0.8601	0.5041	33	IL1RAPL2(NA,NA)	NA	NA	NA	NA	NA	NA	NA	NA	No	ID=X-105307445-105307454-TA,X-105307445-105307554-TATATATATTTTATATTATATATATTATATATAA,X-105307461-105307470-TA,X-105307478-105307488-AT,X-105307495-105307504-TA,X-105307512-105307522-AT,X-105307529-105307538-TA,X-105307546-105307554-AT,X-105307561-105307570-TA,X-105307578-105307586-AT,X-105307593-105307602-TA,X-105307610-105307618-AT,X-105307625-105307634-TA,X-105307657-105307666-TA,X-105307526-105307672-TATTATATATATTATATATAATATATATTTTC;MOTIFS=TATATATATTTTATATTATATATATTATATATAA,TATTATATATATTATATATAATATATATTTTC,TA,AT;STRUC=<VC269112>	HPRC,HGSVC,1KG-ONT	No	1.616	No	NA,NA	NA	NA
chrX:105307531	607915	INS	330	0.9597	0.1694	15	IL1RAPL2(NA,NA)	NA	NA	NA	NA	NA	NA	NA	NA	No	ID=X-105307445-105307454-TA,X-105307445-105307554-TATATATATTTTATATTATATATATTATATATAA,X-105307461-105307470-TA,X-105307478-105307488-AT,X-105307495-105307504-TA,X-105307512-105307522-AT,X-105307529-105307538-TA,X-105307546-105307554-AT,X-105307561-105307570-TA,X-105307578-105307586-AT,X-105307593-105307602-TA,X-105307610-105307618-AT,X-105307625-105307634-TA,X-105307657-105307666-TA,X-105307526-105307672-TATTATATATATTATATATAATATATATTTTC;MOTIFS=TATATATATTTTATATTATATATATTATATATAA,TATTATATATATTATATATAATATATATTTTC,TA,AT;STRUC=<VC269112>	HPRC,HGSVC,1KG-ONT	No	1.616	No	NA,NA	NA	NA
chrX:105307538	607916	INS	53	0.8942	0.3864	2	IL1RAPL2(NA,NA)	NA	NA	NA	NA	NA	NA	NA	NA	No	ID=X-105307445-105307454-TA,X-105307445-105307554-TATATATATTTTATATTATATATATTATATATAA,X-105307461-105307470-TA,X-105307478-105307488-AT,X-105307495-105307504-TA,X-105307512-105307522-AT,X-105307529-105307538-TA,X-105307546-105307554-AT,X-105307561-105307570-TA,X-105307578-105307586-AT,X-105307593-105307602-TA,X-105307610-105307618-AT,X-105307625-105307634-TA,X-105307657-105307666-TA,X-105307526-105307672-TATTATATATATTATATATAATATATATTTTC;MOTIFS=TATATATATTTTATATTATATATATTATATATAA,TATTATATATATTATATATAATATATATTTTC,TA,AT;STRUC=<VC269112>	HPRC,HGSVC,1KG-ONT	No	1.616	No	NA,NA	NA	NA
chrX:105307538	607917	INS	77	0.8453	0.5802	1	IL1RAPL2(NA,NA)	NA	NA	NA	NA	NA	NA	NA	NA	No	ID=X-105307445-105307454-TA,X-105307445-105307554-TATATATATTTTATATTATATATATTATATATAA,X-105307461-105307470-TA,X-105307478-105307488-AT,X-105307495-105307504-TA,X-105307512-105307522-AT,X-105307529-105307538-TA,X-105307546-105307554-AT,X-105307561-105307570-TA,X-105307578-105307586-AT,X-105307593-105307602-TA,X-105307610-105307618-AT,X-105307625-105307634-TA,X-105307657-105307666-TA,X-105307526-105307672-TATTATATATATTATATATAATATATATTTTC;MOTIFS=TATATATATTTTATATTATATATATTATATATAA,TATTATATATATTATATATAATATATATTTTC,TA,AT;STRUC=<VC269112>	HPRC,HGSVC,1KG-ONT	No	1.616	No	NA,NA	NA	NA
chrX:105307545	607918	INS	95	0.9232	0.2886	2	IL1RAPL2(NA,NA)	NA	NA	NA	NA	NA	NA	NA	NA	No	ID=X-105307445-105307454-TA,X-105307445-105307554-TATATATATTTTATATTATATATATTATATATAA,X-105307461-105307470-TA,X-105307478-105307488-AT,X-105307495-105307504-TA,X-105307512-105307522-AT,X-105307529-105307538-TA,X-105307546-105307554-AT,X-105307561-105307570-TA,X-105307578-105307586-AT,X-105307593-105307602-TA,X-105307610-105307618-AT,X-105307625-105307634-TA,X-105307657-105307666-TA,X-105307526-105307672-TATTATATATATTATATATAATATATATTTTC;MOTIFS=TATATATATTTTATATTATATATATTATATATAA,TATTATATATATTATATATAATATATATTTTC,TA,AT;STRUC=<VC269112>	HPRC,HGSVC	No	1.616	No	NA,NA	NA	NA
chrX:105307546	607920	INS	120	0.9448	0.4746	2	IL1RAPL2(NA,NA)	NA	NA	NA	NA	NA	NA	NA	NA	No	ID=X-105307445-105307454-TA,X-105307445-105307554-TATATATATTTTATATTATATATATTATATATAA,X-105307461-105307470-TA,X-105307478-105307488-AT,X-105307495-105307504-TA,X-105307512-105307522-AT,X-105307529-105307538-TA,X-105307546-105307554-AT,X-105307561-105307570-TA,X-105307578-105307586-AT,X-105307593-105307602-TA,X-105307610-105307618-AT,X-105307625-105307634-TA,X-105307657-105307666-TA,X-105307526-105307672-TATTATATATATTATATATAATATATATTTTC;MOTIFS=TATATATATTTTATATTATATATATTATATATAA,TATTATATATATTATATATAATATATATTTTC,TA,AT;STRUC=<VC269112>	HPRC,HGSVC	No	1.616	No	NA,NA	NA	NA
chrX:105307546	607921	INS	256	0.932	0.2773	2	IL1RAPL2(NA,NA)	NA	NA	NA	NA	NA	NA	NA	NA	No	ID=X-105307445-105307454-TA,X-105307445-105307554-TATATATATTTTATATTATATATATTATATATAA,X-105307461-105307470-TA,X-105307478-105307488-AT,X-105307495-105307504-TA,X-105307512-105307522-AT,X-105307529-105307538-TA,X-105307546-105307554-AT,X-105307561-105307570-TA,X-105307578-105307586-AT,X-105307593-105307602-TA,X-105307610-105307618-AT,X-105307625-105307634-TA,X-105307657-105307666-TA,X-105307526-105307672-TATTATATATATTATATATAATATATATTTTC;MOTIFS=TATATATATTTTATATTATATATATTATATATAA,TATTATATATATTATATATAATATATATTTTC,TA,AT;STRUC=<VC269112>	HPRC,HGSVC,1KG-ONT	No	1.616	No	NA,NA	NA	NA
chrX:105307546	607919	INS	86	0.8547	0.5382	78	IL1RAPL2(NA,NA)	NA	NA	NA	NA	NA	NA	NA	NA	No	ID=X-105307445-105307454-TA,X-105307445-105307554-TATATATATTTTATATTATATATATTATATATAA,X-105307461-105307470-TA,X-105307478-105307488-AT,X-105307495-105307504-TA,X-105307512-105307522-AT,X-105307529-105307538-TA,X-105307546-105307554-AT,X-105307561-105307570-TA,X-105307578-105307586-AT,X-105307593-105307602-TA,X-105307610-105307618-AT,X-105307625-105307634-TA,X-105307657-105307666-TA,X-105307526-105307672-TATTATATATATTATATATAATATATATTTTC;MOTIFS=TATATATATTTTATATTATATATATTATATATAA,TATTATATATATTATATATAATATATATTTTC,TA,AT;STRUC=<VC269112>	HPRC,HGSVC	No	1.616	No	NA,NA	NA	NA
chrX:105307550	607922	DEL	61	0.9089	0.3322	10	IL1RAPL2(NA,NA)	NA	NA	NA	NA	NA	NA	NA	NA	No	ID=X-105307445-105307454-TA,X-105307445-105307554-TATATATATTTTATATTATATATATTATATATAA,X-105307461-105307470-TA,X-105307478-105307488-AT,X-105307495-105307504-TA,X-105307512-105307522-AT,X-105307529-105307538-TA,X-105307546-105307554-AT,X-105307561-105307570-TA,X-105307578-105307586-AT,X-105307593-105307602-TA,X-105307610-105307618-AT,X-105307625-105307634-TA,X-105307657-105307666-TA,X-105307526-105307672-TATTATATATATTATATATAATATATATTTTC;MOTIFS=TATATATATTTTATATTATATATATTATATATAA,TATTATATATATTATATATAATATATATTTTC,TA,AT;STRUC=<VC269112>	HPRC,HGSVC,1KG-ONT	No	0.003	No	NA,NA	NA	NA
chrX:105307627	607923	INS	145	0.8754	0.4525	2	IL1RAPL2(NA,NA)	NA	NA	NA	NA	NA	NA	NA	NA	No	ID=X-105307445-105307454-TA,X-105307445-105307554-TATATATATTTTATATTATATATATTATATATAA,X-105307461-105307470-TA,X-105307478-105307488-AT,X-105307495-105307504-TA,X-105307512-105307522-AT,X-105307529-105307538-TA,X-105307546-105307554-AT,X-105307561-105307570-TA,X-105307578-105307586-AT,X-105307593-105307602-TA,X-105307610-105307618-AT,X-105307625-105307634-TA,X-105307657-105307666-TA,X-105307526-105307672-TATTATATATATTATATATAATATATATTTTC;MOTIFS=TATATATATTTTATATTATATATATTATATATAA,TATTATATATATTATATATAATATATATTTTC,TA,AT;STRUC=<VC269112>	HPRC,HGSVC,1KG-ONT	No	1.616	No	NA,NA	NA	NA
chrX:105307659	607924	INS	256	0.8859	0.5898	5	IL1RAPL2(NA,NA)	NA	NA	NA	NA	NA	NA	NA	NA	No	ID=X-105307445-105307454-TA,X-105307445-105307554-TATATATATTTTATATTATATATATTATATATAA,X-105307461-105307470-TA,X-105307478-105307488-AT,X-105307495-105307504-TA,X-105307512-105307522-AT,X-105307529-105307538-TA,X-105307546-105307554-AT,X-105307561-105307570-TA,X-105307578-105307586-AT,X-105307593-105307602-TA,X-105307610-105307618-AT,X-105307625-105307634-TA,X-105307657-105307666-TA,X-105307526-105307672-TATTATATATATTATATATAATATATATTTTC;MOTIFS=TATATATATTTTATATTATATATATTATATATAA,TATTATATATATTATATATAATATATATTTTC,TA,AT;STRUC=<VC269112>	HPRC,HGSVC,1KG-ONT	No	1.616	No	NA,NA	NA	NA
chrX:105307659	607925	INS	288	0.9404	0.2441	90	IL1RAPL2(NA,NA)	NA	NA	NA	NA	NA	NA	NA	NA	No	ID=X-105307445-105307454-TA,X-105307445-105307554-TATATATATTTTATATTATATATATTATATATAA,X-105307461-105307470-TA,X-105307478-105307488-AT,X-105307495-105307504-TA,X-105307512-105307522-AT,X-105307529-105307538-TA,X-105307546-105307554-AT,X-105307561-105307570-TA,X-105307578-105307586-AT,X-105307593-105307602-TA,X-105307610-105307618-AT,X-105307625-105307634-TA,X-105307657-105307666-TA,X-105307526-105307672-TATTATATATATTATATATAATATATATTTTC;MOTIFS=TATATATATTTTATATTATATATATTATATATAA,TATTATATATATTATATATAATATATATTTTC,TA,AT;STRUC=<VC269112>	HPRC,HGSVC,1KG-ONT	No	1.616	No	NA,NA	NA	NA
chrX:105307661	607926	INS	489	0.8578	0.5458	55	IL1RAPL2(NA,NA)	NA	NA	NA	NA	NA	NA	NA	NA	No	ID=X-105307445-105307454-TA,X-105307445-105307554-TATATATATTTTATATTATATATATTATATATAA,X-105307461-105307470-TA,X-105307478-105307488-AT,X-105307495-105307504-TA,X-105307512-105307522-AT,X-105307529-105307538-TA,X-105307546-105307554-AT,X-105307561-105307570-TA,X-105307578-105307586-AT,X-105307593-105307602-TA,X-105307610-105307618-AT,X-105307625-105307634-TA,X-105307657-105307666-TA,X-105307526-105307672-TATTATATATATTATATATAATATATATTTTC;MOTIFS=TATATATATTTTATATTATATATATTATATATAA,TATTATATATATTATATATAATATATATTTTC,TA,AT;STRUC=<VC269112>	HPRC,HGSVC,1KG-ONT	No	1.616	No	NA,NA	NA	NA
chrX:105307661	607927	INS	517	0.8889	0.3962	54	IL1RAPL2(NA,NA)	NA	NA	NA	NA	NA	NA	NA	NA	No	ID=X-105307445-105307454-TA,X-105307445-105307554-TATATATATTTTATATTATATATATTATATATAA,X-105307461-105307470-TA,X-105307478-105307488-AT,X-105307495-105307504-TA,X-105307512-105307522-AT,X-105307529-105307538-TA,X-105307546-105307554-AT,X-105307561-105307570-TA,X-105307578-105307586-AT,X-105307593-105307602-TA,X-105307610-105307618-AT,X-105307625-105307634-TA,X-105307657-105307666-TA,X-105307526-105307672-TATTATATATATTATATATAATATATATTTTC;MOTIFS=TATATATATTTTATATTATATATATTATATATAA,TATTATATATATTATATATAATATATATTTTC,TA,AT;STRUC=<VC269112>	HPRC,HGSVC,1KG-ONT	No	1.616	No	NA,NA	NA	NA
chrX:105307661	607928	INS	453	0.832	0.6013	47	IL1RAPL2(NA,NA)	NA	NA	NA	NA	NA	NA	NA	NA	No	ID=X-105307445-105307454-TA,X-105307445-105307554-TATATATATTTTATATTATATATATTATATATAA,X-105307461-105307470-TA,X-105307478-105307488-AT,X-105307495-105307504-TA,X-105307512-105307522-AT,X-105307529-105307538-TA,X-105307546-105307554-AT,X-105307561-105307570-TA,X-105307578-105307586-AT,X-105307593-105307602-TA,X-105307610-105307618-AT,X-105307625-105307634-TA,X-105307657-105307666-TA,X-105307526-105307672-TATTATATATATTATATATAATATATATTTTC;MOTIFS=TATATATATTTTATATTATATATATTATATATAA,TATTATATATATTATATATAATATATATTTTC,TA,AT;STRUC=<VC269112>	HPRC,HGSVC,1KG-ONT	No	1.616	No	NA,NA	NA	NA
chrX:105307661	607929	INS	549	0.9414	0.2492	42	IL1RAPL2(NA,NA)	NA	NA	NA	NA	NA	NA	NA	NA	No	ID=X-105307445-105307454-TA,X-105307445-105307554-TATATATATTTTATATTATATATATTATATATAA,X-105307461-105307470-TA,X-105307478-105307488-AT,X-105307495-105307504-TA,X-105307512-105307522-AT,X-105307529-105307538-TA,X-105307546-105307554-AT,X-105307561-105307570-TA,X-105307578-105307586-AT,X-105307593-105307602-TA,X-105307610-105307618-AT,X-105307625-105307634-TA,X-105307657-105307666-TA,X-105307526-105307672-TATTATATATATTATATATAATATATATTTTC;MOTIFS=TATATATATTTTATATTATATATATTATATATAA,TATTATATATATTATATATAATATATATTTTC,TA,AT;STRUC=<VC269112>	HPRC,HGSVC,1KG-ONT	No	1.616	No	NA,NA	NA	NA
chrX:105307661	607930	INS	410	0.8756	0.4664	40	IL1RAPL2(NA,NA)	NA	NA	NA	NA	NA	NA	NA	NA	No	ID=X-105307445-105307454-TA,X-105307445-105307554-TATATATATTTTATATTATATATATTATATATAA,X-105307461-105307470-TA,X-105307478-105307488-AT,X-105307495-105307504-TA,X-105307512-105307522-AT,X-105307529-105307538-TA,X-105307546-105307554-AT,X-105307561-105307570-TA,X-105307578-105307586-AT,X-105307593-105307602-TA,X-105307610-105307618-AT,X-105307625-105307634-TA,X-105307657-105307666-TA,X-105307526-105307672-TATTATATATATTATATATAATATATATTTTC;MOTIFS=TATATATATTTTATATTATATATATTATATATAA,TATTATATATATTATATATAATATATATTTTC,TA,AT;STRUC=<VC269112>	HPRC,HGSVC,1KG-ONT	No	1.616	No	NA,NA	NA	NA
chrX:105307661	607931	INS	55	0.8987	0.3638	8	IL1RAPL2(NA,NA)	NA	NA	NA	NA	NA	NA	NA	NA	No	ID=X-105307445-105307454-TA,X-105307445-105307554-TATATATATTTTATATTATATATATTATATATAA,X-105307461-105307470-TA,X-105307478-105307488-AT,X-105307495-105307504-TA,X-105307512-105307522-AT,X-105307529-105307538-TA,X-105307546-105307554-AT,X-105307561-105307570-TA,X-105307578-105307586-AT,X-105307593-105307602-TA,X-105307610-105307618-AT,X-105307625-105307634-TA,X-105307657-105307666-TA,X-105307526-105307672-TATTATATATATTATATATAATATATATTTTC;MOTIFS=TATATATATTTTATATTATATATATTATATATAA,TATTATATATATTATATATAATATATATTTTC,TA,AT;STRUC=<VC269112>	HPRC,HGSVC,1KG-ONT	No	1.616	No	NA,NA	NA	NA
chrX:105307661	607932	INS	87	0.8546	0.5526	16	IL1RAPL2(NA,NA)	NA	NA	NA	NA	NA	NA	NA	NA	No	ID=X-105307445-105307454-TA,X-105307445-105307554-TATATATATTTTATATTATATATATTATATATAA,X-105307461-105307470-TA,X-105307478-105307488-AT,X-105307495-105307504-TA,X-105307512-105307522-AT,X-105307529-105307538-TA,X-105307546-105307554-AT,X-105307561-105307570-TA,X-105307578-105307586-AT,X-105307593-105307602-TA,X-105307610-105307618-AT,X-105307625-105307634-TA,X-105307657-105307666-TA,X-105307526-105307672-TATTATATATATTATATATAATATATATTTTC;MOTIFS=TATATATATTTTATATTATATATATTATATATAA,TATTATATATATTATATATAATATATATTTTC,TA,AT;STRUC=<VC269112>	HPRC,HGSVC	No	1.616	No	NA,NA	NA	NA
chrX:105315578	607934	INS	56	0.8585	0.509	2	IL1RAPL2(NA,NA)	NA	NA	NA	NA	NA	NA	NA	enhancer	No	ID=X-105315505-105315514-TCA;MOTIFS=TCA;STRUC=(TCA)n	NA	No	3.242	No	NA,NA	NA	NA
chrX:105315578	607935	INS	59	0.8367	0.6099	3	IL1RAPL2(NA,NA)	NA	NA	NA	NA	NA	NA	NA	enhancer	No	ID=X-105315505-105315514-TCA;MOTIFS=TCA;STRUC=(TCA)n	NA	No	3.242	No	NA,NA	NA	NA
chrX:105315578	607933	INS	52	0.8322	0.6157	12	IL1RAPL2(NA,NA)	NA	NA	NA	NA	NA	NA	NA	enhancer	No	ID=X-105315505-105315514-TCA;MOTIFS=TCA;STRUC=(TCA)n	NA	No	3.242	No	NA,NA	NA	NA
chrX:105363289	607936	INS	62	0.8578	0.4886	3	IL1RAPL2(NA,NA)	NA	NA	NA	NA	NA	NA	NA	NA	No	ID=X-105363263-105363272-TA,X-105363277-105363289-TA,X-105363308-105363330-AT,X-105363332-105363346-TTCA;MOTIFS=TTCA,TA,AT;STRUC=<VC269118>	NA	Yes	1.616	No	NA,NA	NA	NA
chrX:105393463	607937	INS	72	0.8024	0.6907	1	IL1RAPL2(NA,NA)	NA	NA	NA	NA	NA	NA	NA	NA	No	NA	NA	No	1.616	No	NA,NA	NA	NA
chrX:105447106	607938	DEL	54	0.8469	0.5752	46	IL1RAPL2(NA,NA)	NA	NA	NA	NA	NA	NA	NA	NA	No	ID=X-105447075-105447107-TA,X-105447110-105447119-AT,X-105447126-105447136-AT,X-105447144-105447153-AT,X-105447160-105447169-AT,X-105447170-105447181-AT,X-105447182-105447219-ATATAAATAT,X-105447188-105447197-AT,X-105447198-105447207-AT,X-105447208-105447217-AT,X-105447219-105447228-AT,X-105447229-105447240-AT,X-105447247-105447256-AT,X-105447257-105447266-AT,X-105447267-105447276-AT,X-105447241-105447278-ATATAAATAT,X-105447278-105447287-AT,X-105447294-105447305-AT,X-105447312-105447321-AT,X-105447322-105447331-AT,X-105447334-105447369-ATATAAAT,X-105447348-105447376-AAATATAAATATAT,X-105447364-105447391-ATATAAAT,X-105447386-105447413-ATATAAAT,X-105447342-105447429-ATATAAATATATAAATATATAA;MOTIFS=AAATATAAATATAT,ATATAAAT,ATATAAATAT,ATATAAATATATAAATATATAA,TA,AT;STRUC=<VC269122>	HPRC,HGSVC,1KG-ONT	No	0.004	No	NA,NA	NA	NA
chrX:105447154	607939	DEL	77	0.969	0.1356	9	IL1RAPL2(NA,NA)	NA	NA	NA	NA	NA	NA	NA	NA	No	ID=X-105447075-105447107-TA,X-105447110-105447119-AT,X-105447126-105447136-AT,X-105447144-105447153-AT,X-105447160-105447169-AT,X-105447170-105447181-AT,X-105447182-105447219-ATATAAATAT,X-105447188-105447197-AT,X-105447198-105447207-AT,X-105447208-105447217-AT,X-105447219-105447228-AT,X-105447229-105447240-AT,X-105447247-105447256-AT,X-105447257-105447266-AT,X-105447267-105447276-AT,X-105447241-105447278-ATATAAATAT,X-105447278-105447287-AT,X-105447294-105447305-AT,X-105447312-105447321-AT,X-105447322-105447331-AT,X-105447334-105447369-ATATAAAT,X-105447348-105447376-AAATATAAATATAT,X-105447364-105447391-ATATAAAT,X-105447386-105447413-ATATAAAT,X-105447342-105447429-ATATAAATATATAAATATATAA;MOTIFS=AAATATAAATATAT,ATATAAAT,ATATAAATAT,ATATAAATATATAAATATATAA,TA,AT;STRUC=<VC269122>	HPRC,HGSVC,1KG-ONT	No	0.003	No	NA,NA	NA	NA
chrX:105447156	607940	DEL	101	0.8095	0.6692	8	IL1RAPL2(NA,NA)	NA	NA	NA	NA	NA	NA	NA	NA	No	ID=X-105447075-105447107-TA,X-105447110-105447119-AT,X-105447126-105447136-AT,X-105447144-105447153-AT,X-105447160-105447169-AT,X-105447170-105447181-AT,X-105447182-105447219-ATATAAATAT,X-105447188-105447197-AT,X-105447198-105447207-AT,X-105447208-105447217-AT,X-105447219-105447228-AT,X-105447229-105447240-AT,X-105447247-105447256-AT,X-105447257-105447266-AT,X-105447267-105447276-AT,X-105447241-105447278-ATATAAATAT,X-105447278-105447287-AT,X-105447294-105447305-AT,X-105447312-105447321-AT,X-105447322-105447331-AT,X-105447334-105447369-ATATAAAT,X-105447348-105447376-AAATATAAATATAT,X-105447364-105447391-ATATAAAT,X-105447386-105447413-ATATAAAT,X-105447342-105447429-ATATAAATATATAAATATATAA;MOTIFS=AAATATAAATATAT,ATATAAAT,ATATAAATAT,ATATAAATATATAAATATATAA,TA,AT;STRUC=<VC269122>	HPRC,HGSVC	No	0.003	No	NA,NA	NA	NA
chrX:105447158	607941	DEL	59	0.8255	0.6419	251	IL1RAPL2(NA,NA)	NA	NA	NA	NA	NA	NA	NA	NA	No	ID=X-105447075-105447107-TA,X-105447110-105447119-AT,X-105447126-105447136-AT,X-105447144-105447153-AT,X-105447160-105447169-AT,X-105447170-105447181-AT,X-105447182-105447219-ATATAAATAT,X-105447188-105447197-AT,X-105447198-105447207-AT,X-105447208-105447217-AT,X-105447219-105447228-AT,X-105447229-105447240-AT,X-105447247-105447256-AT,X-105447257-105447266-AT,X-105447267-105447276-AT,X-105447241-105447278-ATATAAATAT,X-105447278-105447287-AT,X-105447294-105447305-AT,X-105447312-105447321-AT,X-105447322-105447331-AT,X-105447334-105447369-ATATAAAT,X-105447348-105447376-AAATATAAATATAT,X-105447364-105447391-ATATAAAT,X-105447386-105447413-ATATAAAT,X-105447342-105447429-ATATAAATATATAAATATATAA;MOTIFS=AAATATAAATATAT,ATATAAAT,ATATAAATAT,ATATAAATATATAAATATATAA,TA,AT;STRUC=<VC269122>	HPRC,HGSVC,1KG-ONT	No	0.003	No	NA,NA	NA	NA
chrX:105447166	607943	DEL	63	0.8306	0.6342	31	IL1RAPL2(NA,NA)	NA	NA	NA	NA	NA	NA	NA	NA	No	ID=X-105447075-105447107-TA,X-105447110-105447119-AT,X-105447126-105447136-AT,X-105447144-105447153-AT,X-105447160-105447169-AT,X-105447170-105447181-AT,X-105447182-105447219-ATATAAATAT,X-105447188-105447197-AT,X-105447198-105447207-AT,X-105447208-105447217-AT,X-105447219-105447228-AT,X-105447229-105447240-AT,X-105447247-105447256-AT,X-105447257-105447266-AT,X-105447267-105447276-AT,X-105447241-105447278-ATATAAATAT,X-105447278-105447287-AT,X-105447294-105447305-AT,X-105447312-105447321-AT,X-105447322-105447331-AT,X-105447334-105447369-ATATAAAT,X-105447348-105447376-AAATATAAATATAT,X-105447364-105447391-ATATAAAT,X-105447386-105447413-ATATAAAT,X-105447342-105447429-ATATAAATATATAAATATATAA;MOTIFS=AAATATAAATATAT,ATATAAAT,ATATAAATAT,ATATAAATATATAAATATATAA,TA,AT;STRUC=<VC269122>	HPRC,HGSVC,1KG-ONT	No	0.003	No	NA,NA	NA	NA
chrX:105447172	607944	DEL	85	0.8015	0.6963	149	IL1RAPL2(NA,NA)	NA	NA	NA	NA	NA	NA	NA	NA	No	ID=X-105447075-105447107-TA,X-105447110-105447119-AT,X-105447126-105447136-AT,X-105447144-105447153-AT,X-105447160-105447169-AT,X-105447170-105447181-AT,X-105447182-105447219-ATATAAATAT,X-105447188-105447197-AT,X-105447198-105447207-AT,X-105447208-105447217-AT,X-105447219-105447228-AT,X-105447229-105447240-AT,X-105447247-105447256-AT,X-105447257-105447266-AT,X-105447267-105447276-AT,X-105447241-105447278-ATATAAATAT,X-105447278-105447287-AT,X-105447294-105447305-AT,X-105447312-105447321-AT,X-105447322-105447331-AT,X-105447334-105447369-ATATAAAT,X-105447348-105447376-AAATATAAATATAT,X-105447364-105447391-ATATAAAT,X-105447386-105447413-ATATAAAT,X-105447342-105447429-ATATAAATATATAAATATATAA;MOTIFS=AAATATAAATATAT,ATATAAAT,ATATAAATAT,ATATAAATATATAAATATATAA,TA,AT;STRUC=<VC269122>	HPRC,HGSVC	No	0.003	No	NA,NA	NA	NA
chrX:105447200	607945	DEL	57	0.8351	0.618	579	IL1RAPL2(NA,NA)	NA	NA	NA	NA	NA	NA	NA	NA	No	ID=X-105447075-105447107-TA,X-105447110-105447119-AT,X-105447126-105447136-AT,X-105447144-105447153-AT,X-105447160-105447169-AT,X-105447170-105447181-AT,X-105447182-105447219-ATATAAATAT,X-105447188-105447197-AT,X-105447198-105447207-AT,X-105447208-105447217-AT,X-105447219-105447228-AT,X-105447229-105447240-AT,X-105447247-105447256-AT,X-105447257-105447266-AT,X-105447267-105447276-AT,X-105447241-105447278-ATATAAATAT,X-105447278-105447287-AT,X-105447294-105447305-AT,X-105447312-105447321-AT,X-105447322-105447331-AT,X-105447334-105447369-ATATAAAT,X-105447348-105447376-AAATATAAATATAT,X-105447364-105447391-ATATAAAT,X-105447386-105447413-ATATAAAT,X-105447342-105447429-ATATAAATATATAAATATATAA;MOTIFS=AAATATAAATATAT,ATATAAAT,ATATAAATAT,ATATAAATATATAAATATATAA,TA,AT;STRUC=<VC269122>	HPRC,HGSVC,1KG-ONT	No	0.003	No	NA,NA	NA	NA
chrX:105447205	607946	DEL	54	0.8558	0.5668	20	IL1RAPL2(NA,NA)	NA	NA	NA	NA	NA	NA	NA	NA	No	ID=X-105447075-105447107-TA,X-105447110-105447119-AT,X-105447126-105447136-AT,X-105447144-105447153-AT,X-105447160-105447169-AT,X-105447170-105447181-AT,X-105447182-105447219-ATATAAATAT,X-105447188-105447197-AT,X-105447198-105447207-AT,X-105447208-105447217-AT,X-105447219-105447228-AT,X-105447229-105447240-AT,X-105447247-105447256-AT,X-105447257-105447266-AT,X-105447267-105447276-AT,X-105447241-105447278-ATATAAATAT,X-105447278-105447287-AT,X-105447294-105447305-AT,X-105447312-105447321-AT,X-105447322-105447331-AT,X-105447334-105447369-ATATAAAT,X-105447348-105447376-AAATATAAATATAT,X-105447364-105447391-ATATAAAT,X-105447386-105447413-ATATAAAT,X-105447342-105447429-ATATAAATATATAAATATATAA;MOTIFS=AAATATAAATATAT,ATATAAAT,ATATAAATAT,ATATAAATATATAAATATATAA,TA,AT;STRUC=<VC269122>	HPRC,HGSVC,1KG-ONT	No	0.003	No	NA,NA	NA	NA
chrX:105447219	607947	DEL	77	0.8953	0.3824	3	IL1RAPL2(NA,NA)	NA	NA	NA	NA	NA	NA	NA	NA	No	ID=X-105447075-105447107-TA,X-105447110-105447119-AT,X-105447126-105447136-AT,X-105447144-105447153-AT,X-105447160-105447169-AT,X-105447170-105447181-AT,X-105447182-105447219-ATATAAATAT,X-105447188-105447197-AT,X-105447198-105447207-AT,X-105447208-105447217-AT,X-105447219-105447228-AT,X-105447229-105447240-AT,X-105447247-105447256-AT,X-105447257-105447266-AT,X-105447267-105447276-AT,X-105447241-105447278-ATATAAATAT,X-105447278-105447287-AT,X-105447294-105447305-AT,X-105447312-105447321-AT,X-105447322-105447331-AT,X-105447334-105447369-ATATAAAT,X-105447348-105447376-AAATATAAATATAT,X-105447364-105447391-ATATAAAT,X-105447386-105447413-ATATAAAT,X-105447342-105447429-ATATAAATATATAAATATATAA;MOTIFS=AAATATAAATATAT,ATATAAAT,ATATAAATAT,ATATAAATATATAAATATATAA,TA,AT;STRUC=<VC269122>	HPRC,HGSVC,1KG-ONT	No	0.003	No	NA,NA	NA	NA
chrX:105447247	607948	DEL	69	0.8222	0.6373	10	IL1RAPL2(NA,NA)	NA	NA	NA	NA	NA	NA	NA	NA	No	ID=X-105447075-105447107-TA,X-105447110-105447119-AT,X-105447126-105447136-AT,X-105447144-105447153-AT,X-105447160-105447169-AT,X-105447170-105447181-AT,X-105447182-105447219-ATATAAATAT,X-105447188-105447197-AT,X-105447198-105447207-AT,X-105447208-105447217-AT,X-105447219-105447228-AT,X-105447229-105447240-AT,X-105447247-105447256-AT,X-105447257-105447266-AT,X-105447267-105447276-AT,X-105447241-105447278-ATATAAATAT,X-105447278-105447287-AT,X-105447294-105447305-AT,X-105447312-105447321-AT,X-105447322-105447331-AT,X-105447334-105447369-ATATAAAT,X-105447348-105447376-AAATATAAATATAT,X-105447364-105447391-ATATAAAT,X-105447386-105447413-ATATAAAT,X-105447342-105447429-ATATAAATATATAAATATATAA;MOTIFS=AAATATAAATATAT,ATATAAAT,ATATAAATAT,ATATAAATATATAAATATATAA,TA,AT;STRUC=<VC269122>	HPRC,HGSVC,1KG-ONT	No	0.003	No	NA,NA	NA	NA
chrX:105447250	607949	DEL	50	0.806	0.687	37	IL1RAPL2(NA,NA)	NA	NA	NA	NA	NA	NA	NA	NA	No	ID=X-105447075-105447107-TA,X-105447110-105447119-AT,X-105447126-105447136-AT,X-105447144-105447153-AT,X-105447160-105447169-AT,X-105447170-105447181-AT,X-105447182-105447219-ATATAAATAT,X-105447188-105447197-AT,X-105447198-105447207-AT,X-105447208-105447217-AT,X-105447219-105447228-AT,X-105447229-105447240-AT,X-105447247-105447256-AT,X-105447257-105447266-AT,X-105447267-105447276-AT,X-105447241-105447278-ATATAAATAT,X-105447278-105447287-AT,X-105447294-105447305-AT,X-105447312-105447321-AT,X-105447322-105447331-AT,X-105447334-105447369-ATATAAAT,X-105447348-105447376-AAATATAAATATAT,X-105447364-105447391-ATATAAAT,X-105447386-105447413-ATATAAAT,X-105447342-105447429-ATATAAATATATAAATATATAA;MOTIFS=AAATATAAATATAT,ATATAAAT,ATATAAATAT,ATATAAATATATAAATATATAA,TA,AT;STRUC=<VC269122>	HPRC,HGSVC,1KG-ONT	No	0.003	No	NA,NA	NA	NA
chrX:105447278	607950	DEL	64	0.8297	0.6157	2	IL1RAPL2(NA,NA)	NA	NA	NA	NA	NA	NA	NA	NA	No	ID=X-105447075-105447107-TA,X-105447110-105447119-AT,X-105447126-105447136-AT,X-105447144-105447153-AT,X-105447160-105447169-AT,X-105447170-105447181-AT,X-105447182-105447219-ATATAAATAT,X-105447188-105447197-AT,X-105447198-105447207-AT,X-105447208-105447217-AT,X-105447219-105447228-AT,X-105447229-105447240-AT,X-105447247-105447256-AT,X-105447257-105447266-AT,X-105447267-105447276-AT,X-105447241-105447278-ATATAAATAT,X-105447278-105447287-AT,X-105447294-105447305-AT,X-105447312-105447321-AT,X-105447322-105447331-AT,X-105447334-105447369-ATATAAAT,X-105447348-105447376-AAATATAAATATAT,X-105447364-105447391-ATATAAAT,X-105447386-105447413-ATATAAAT,X-105447342-105447429-ATATAAATATATAAATATATAA;MOTIFS=AAATATAAATATAT,ATATAAAT,ATATAAATAT,ATATAAATATATAAATATATAA,TA,AT;STRUC=<VC269122>	HPRC,HGSVC,1KG-ONT	No	0.003	No	NA,NA	NA	NA
chrX:105447462	607951	DEL	78	0.8563	0.5633	1	IL1RAPL2(NA,NA)	NA	NA	NA	NA	NA	NA	NA	NA	No	ID=X-105447458-105447477-ATAAAT;MOTIFS=ATAAAT;STRUC=<TR4072227>,ID=X-105447508-105447527-ATATAA;MOTIFS=ATATAA;STRUC=<TR4072228>	HPRC,HGSVC,1KG-ONT	No	0.003	No	NA,NA	NA	NA
chrX:105447782	607952	INS	136	0.811	0.6695	19	IL1RAPL2(NA,NA)	NA	NA	NA	NA	NA	NA	NA	NA	No	ID=X-105447763-105447772-AT;MOTIFS=AT;STRUC=(AT)n	NA	No	1.616	No	NA,NA	NA	NA
chrX:105447782	607953	INS	103	0.8409	0.5864	3	IL1RAPL2(NA,NA)	NA	NA	NA	NA	NA	NA	NA	NA	No	ID=X-105447763-105447772-AT;MOTIFS=AT;STRUC=(AT)n	NA	No	1.616	No	NA,NA	NA	NA
chrX:105447782	607954	INS	70	0.8825	0.4157	58	IL1RAPL2(NA,NA)	NA	NA	NA	NA	NA	NA	NA	NA	No	ID=X-105447763-105447772-AT;MOTIFS=AT;STRUC=(AT)n	HPRC,HGSVC,1KG-ONT	No	1.616	No	NA,NA	NA	NA
chrX:105529209	607955	INS	2097	0.8311	0.614	2	IL1RAPL2(NA,NA)	NA	NA	NA	NA	NA	NA	NA	NA	No	NA	NA	No	7.896	No	NA,NA	NA	NA
chrX:105531127	607956	INS	338	0.906	0.3269	5	IL1RAPL2(NA,NA)	NA	NA	NA	NA	NA	NA	NA	NA	No	NA	HGSVC	Yes	1.616	No	NA,NA	NA	NA
chrX:105540771	607957	DEL	194	0.7875	0.6991	3	IL1RAPL2(NA,NA)	NA	NA	NA	NA	NA	NA	NA	NA	No	ID=X-105540770-105540789-AT,X-105540815-105540930-ATACATATATTATATATGATATATAATAC,X-105540977-105540993-TA;MOTIFS=ATACATATATTATATATGATATATAATAC,TA,AT;STRUC=<VC269130>	HPRC	Yes	3.133	No	NA,NA	NA	NA
chrX:105540771	607958	DEL	206	0.897	0.5486	2	IL1RAPL2(NA,NA)	NA	NA	NA	NA	NA	NA	NA	NA	No	ID=X-105540770-105540789-AT,X-105540815-105540930-ATACATATATTATATATGATATATAATAC,X-105540977-105540993-TA;MOTIFS=ATACATATATTATATATGATATATAATAC,TA,AT;STRUC=<VC269130>	HPRC	Yes	3.071	No	NA,NA	NA	NA
chrX:105540788	607959	DEL	161	0.8791	0.4318	3	IL1RAPL2(NA,NA)	NA	NA	NA	NA	NA	NA	NA	NA	No	ID=X-105540770-105540789-AT,X-105540815-105540930-ATACATATATTATATATGATATATAATAC,X-105540977-105540993-TA;MOTIFS=ATACATATATTATATATGATATATAATAC,TA,AT;STRUC=<VC269130>	HPRC	Yes	2.234	No	NA,NA	NA	NA
chrX:105540815	607964	INS	391	0.9358	0.2421	85	IL1RAPL2(NA,NA)	NA	NA	NA	NA	NA	NA	NA	NA	No	ID=X-105540770-105540789-AT,X-105540815-105540930-ATACATATATTATATATGATATATAATAC,X-105540977-105540993-TA;MOTIFS=ATACATATATTATATATGATATATAATAC,TA,AT;STRUC=<VC269130>	HPRC,HGSVC,1KG-ONT	No	0.123	No	NA,NA	NA	NA
chrX:105540815	607968	INS	246	0.8645	0.4971	9	IL1RAPL2(NA,NA)	NA	NA	NA	NA	NA	NA	NA	NA	No	ID=X-105540770-105540789-AT,X-105540815-105540930-ATACATATATTATATATGATATATAATAC,X-105540977-105540993-TA;MOTIFS=ATACATATATTATATATGATATATAATAC,TA,AT;STRUC=<VC269130>	HPRC,HGSVC,1KG-ONT	No	0.123	No	NA,NA	NA	NA
chrX:105540815	607967	INS	289	0.977	0.2365	17	IL1RAPL2(NA,NA)	NA	NA	NA	NA	NA	NA	NA	NA	No	ID=X-105540770-105540789-AT,X-105540815-105540930-ATACATATATTATATATGATATATAATAC,X-105540977-105540993-TA;MOTIFS=ATACATATATTATATATGATATATAATAC,TA,AT;STRUC=<VC269130>	HPRC,HGSVC,1KG-ONT	No	0.123	No	NA,NA	NA	NA
chrX:105540815	607966	INS	275	0.9538	0.201	54	IL1RAPL2(NA,NA)	NA	NA	NA	NA	NA	NA	NA	NA	No	ID=X-105540770-105540789-AT,X-105540815-105540930-ATACATATATTATATATGATATATAATAC,X-105540977-105540993-TA;MOTIFS=ATACATATATTATATATGATATATAATAC,TA,AT;STRUC=<VC269130>	HPRC,HGSVC,1KG-ONT	No	0.123	No	NA,NA	NA	NA
chrX:105540815	607965	INS	333	0.8756	0.4464	168	IL1RAPL2(NA,NA)	NA	NA	NA	NA	NA	NA	NA	NA	No	ID=X-105540770-105540789-AT,X-105540815-105540930-ATACATATATTATATATGATATATAATAC,X-105540977-105540993-TA;MOTIFS=ATACATATATTATATATGATATATAATAC,TA,AT;STRUC=<VC269130>	HPRC,HGSVC,1KG-ONT	No	0.123	No	NA,NA	NA	NA
chrX:105540815	607963	INS	420	0.8787	0.4376	51	IL1RAPL2(NA,NA)	NA	NA	NA	NA	NA	NA	NA	NA	No	ID=X-105540770-105540789-AT,X-105540815-105540930-ATACATATATTATATATGATATATAATAC,X-105540977-105540993-TA;MOTIFS=ATACATATATTATATATGATATATAATAC,TA,AT;STRUC=<VC269130>	HPRC,HGSVC	No	0.123	No	NA,NA	NA	NA
chrX:105540815	607962	INS	507	0.8179	0.6694	2	IL1RAPL2(NA,NA)	NA	NA	NA	NA	NA	NA	NA	NA	No	ID=X-105540770-105540789-AT,X-105540815-105540930-ATACATATATTATATATGATATATAATAC,X-105540977-105540993-TA;MOTIFS=ATACATATATTATATATGATATATAATAC,TA,AT;STRUC=<VC269130>	HPRC,HGSVC	No	0.123	No	NA,NA	NA	NA
chrX:105540815	607961	INS	449	0.8143	0.6885	17	IL1RAPL2(NA,NA)	NA	NA	NA	NA	NA	NA	NA	NA	No	ID=X-105540770-105540789-AT,X-105540815-105540930-ATACATATATTATATATGATATATAATAC,X-105540977-105540993-TA;MOTIFS=ATACATATATTATATATGATATATAATAC,TA,AT;STRUC=<VC269130>	HPRC,HGSVC	No	0.123	No	NA,NA	NA	NA
chrX:105540815	607960	INS	478	0.958	0.2055	2	IL1RAPL2(NA,NA)	NA	NA	NA	NA	NA	NA	NA	NA	No	ID=X-105540770-105540789-AT,X-105540815-105540930-ATACATATATTATATATGATATATAATAC,X-105540977-105540993-TA;MOTIFS=ATACATATATTATATATGATATATAATAC,TA,AT;STRUC=<VC269130>	HPRC,HGSVC	No	0.123	No	NA,NA	NA	NA
chrX:105540818	607969	INS	108	0.8461	0.558	39	IL1RAPL2(NA,NA)	NA	NA	NA	NA	NA	NA	NA	NA	No	ID=X-105540770-105540789-AT,X-105540815-105540930-ATACATATATTATATATGATATATAATAC,X-105540977-105540993-TA;MOTIFS=ATACATATATTATATATGATATATAATAC,TA,AT;STRUC=<VC269130>	HPRC,HGSVC,1KG-ONT	No	0.123	No	NA,NA	NA	NA
chrX:105540818	607970	INS	137	0.8484	0.592	1	IL1RAPL2(NA,NA)	NA	NA	NA	NA	NA	NA	NA	NA	No	ID=X-105540770-105540789-AT,X-105540815-105540930-ATACATATATTATATATGATATATAATAC,X-105540977-105540993-TA;MOTIFS=ATACATATATTATATATGATATATAATAC,TA,AT;STRUC=<VC269130>	HPRC,HGSVC,1KG-ONT	No	0.123	No	NA,NA	NA	NA
chrX:105540818	607971	INS	154	0.8933	0.4526	2	IL1RAPL2(NA,NA)	NA	NA	NA	NA	NA	NA	NA	NA	No	ID=X-105540770-105540789-AT,X-105540815-105540930-ATACATATATTATATATGATATATAATAC,X-105540977-105540993-TA;MOTIFS=ATACATATATTATATATGATATATAATAC,TA,AT;STRUC=<VC269130>	HPRC,HGSVC	No	0.123	No	NA,NA	NA	NA
chrX:105540818	607972	INS	304	0.954	0.1988	172	IL1RAPL2(NA,NA)	NA	NA	NA	NA	NA	NA	NA	NA	No	ID=X-105540770-105540789-AT,X-105540815-105540930-ATACATATATTATATATGATATATAATAC,X-105540977-105540993-TA;MOTIFS=ATACATATATTATATATGATATATAATAC,TA,AT;STRUC=<VC269130>	HPRC,HGSVC,1KG-ONT	No	0.123	No	NA,NA	NA	NA
chrX:105540818	607973	INS	195	0.8572	0.5564	33	IL1RAPL2(NA,NA)	NA	NA	NA	NA	NA	NA	NA	NA	No	ID=X-105540770-105540789-AT,X-105540815-105540930-ATACATATATTATATATGATATATAATAC,X-105540977-105540993-TA;MOTIFS=ATACATATATTATATATGATATATAATAC,TA,AT;STRUC=<VC269130>	HPRC,HGSVC,1KG-ONT	No	0.123	No	NA,NA	NA	NA
chrX:105540818	607974	INS	246	0.8112	0.681	54	IL1RAPL2(NA,NA)	NA	NA	NA	NA	NA	NA	NA	NA	No	ID=X-105540770-105540789-AT,X-105540815-105540930-ATACATATATTATATATGATATATAATAC,X-105540977-105540993-TA;MOTIFS=ATACATATATTATATATGATATATAATAC,TA,AT;STRUC=<VC269130>	HPRC,HGSVC,1KG-ONT	No	0.123	No	NA,NA	NA	NA
chrX:105540818	607975	INS	261	0.9268	0.2827	1	IL1RAPL2(NA,NA)	NA	NA	NA	NA	NA	NA	NA	NA	No	ID=X-105540770-105540789-AT,X-105540815-105540930-ATACATATATTATATATGATATATAATAC,X-105540977-105540993-TA;MOTIFS=ATACATATATTATATATGATATATAATAC,TA,AT;STRUC=<VC269130>	HPRC,HGSVC,1KG-ONT	No	0.123	No	NA,NA	NA	NA
chrX:105540818	607976	INS	275	0.8897	0.3833	212	IL1RAPL2(NA,NA)	NA	NA	NA	NA	NA	NA	NA	NA	No	ID=X-105540770-105540789-AT,X-105540815-105540930-ATACATATATTATATATGATATATAATAC,X-105540977-105540993-TA;MOTIFS=ATACATATATTATATATGATATATAATAC,TA,AT;STRUC=<VC269130>	HPRC,HGSVC,1KG-ONT	No	0.123	No	NA,NA	NA	NA
chrX:105540818	607977	INS	143	0.8789	0.4315	1	IL1RAPL2(NA,NA)	NA	NA	NA	NA	NA	NA	NA	NA	No	ID=X-105540770-105540789-AT,X-105540815-105540930-ATACATATATTATATATGATATATAATAC,X-105540977-105540993-TA;MOTIFS=ATACATATATTATATATGATATATAATAC,TA,AT;STRUC=<VC269130>	HPRC,HGSVC,1KG-ONT	No	0.123	No	NA,NA	NA	NA
chrX:105540825	607978	INS	96	0.8654	0.5038	24	IL1RAPL2(NA,NA)	NA	NA	NA	NA	NA	NA	NA	NA	No	ID=X-105540770-105540789-AT,X-105540815-105540930-ATACATATATTATATATGATATATAATAC,X-105540977-105540993-TA;MOTIFS=ATACATATATTATATATGATATATAATAC,TA,AT;STRUC=<VC269130>	HPRC,HGSVC,1KG-ONT	No	0.123	No	NA,NA	NA	NA
chrX:105540826	607979	INS	101	0.8523	0.5233	9	IL1RAPL2(NA,NA)	NA	NA	NA	NA	NA	NA	NA	NA	No	ID=X-105540770-105540789-AT,X-105540815-105540930-ATACATATATTATATATGATATATAATAC,X-105540977-105540993-TA;MOTIFS=ATACATATATTATATATGATATATAATAC,TA,AT;STRUC=<VC269130>	HPRC,HGSVC,1KG-ONT	No	0.123	No	NA,NA	NA	NA
chrX:105540846	607980	INS	304	0.9225	0.2827	46	IL1RAPL2(NA,NA)	NA	NA	NA	NA	NA	NA	NA	NA	No	ID=X-105540770-105540789-AT,X-105540815-105540930-ATACATATATTATATATGATATATAATAC,X-105540977-105540993-TA;MOTIFS=ATACATATATTATATATGATATATAATAC,TA,AT;STRUC=<VC269130>	HPRC,HGSVC,1KG-ONT	No	0.123	No	NA,NA	NA	NA
chrX:105540847	607981	INS	347	0.819	0.6476	166	IL1RAPL2(NA,NA)	NA	NA	NA	NA	NA	NA	NA	NA	No	ID=X-105540770-105540789-AT,X-105540815-105540930-ATACATATATTATATATGATATATAATAC,X-105540977-105540993-TA;MOTIFS=ATACATATATTATATATGATATATAATAC,TA,AT;STRUC=<VC269130>	HPRC,HGSVC,1KG-ONT	No	0.123	No	NA,NA	NA	NA
chrX:105540853	607982	INS	227	0.8987	0.3766	5	IL1RAPL2(NA,NA)	NA	NA	NA	NA	NA	NA	NA	NA	No	ID=X-105540770-105540789-AT,X-105540815-105540930-ATACATATATTATATATGATATATAATAC,X-105540977-105540993-TA;MOTIFS=ATACATATATTATATATGATATATAATAC,TA,AT;STRUC=<VC269130>	HPRC,HGSVC,1KG-ONT	No	0.123	No	NA,NA	NA	NA
chrX:105540854	607983	INS	357	0.9422	0.222	139	IL1RAPL2(NA,NA)	NA	NA	NA	NA	NA	NA	NA	NA	No	ID=X-105540770-105540789-AT,X-105540815-105540930-ATACATATATTATATATGATATATAATAC,X-105540977-105540993-TA;MOTIFS=ATACATATATTATATATGATATATAATAC,TA,AT;STRUC=<VC269130>	HPRC,HGSVC,1KG-ONT	No	0.123	No	NA,NA	NA	NA
chrX:105540854	607984	INS	125	0.8912	0.3755	12	IL1RAPL2(NA,NA)	NA	NA	NA	NA	NA	NA	NA	NA	No	ID=X-105540770-105540789-AT,X-105540815-105540930-ATACATATATTATATATGATATATAATAC,X-105540977-105540993-TA;MOTIFS=ATACATATATTATATATGATATATAATAC,TA,AT;STRUC=<VC269130>	HPRC,HGSVC,1KG-ONT	No	0.123	No	NA,NA	NA	NA
chrX:105540883	607985	INS	328	0.9275	0.2756	132	IL1RAPL2(NA,NA)	NA	NA	NA	NA	NA	NA	NA	NA	No	ID=X-105540770-105540789-AT,X-105540815-105540930-ATACATATATTATATATGATATATAATAC,X-105540977-105540993-TA;MOTIFS=ATACATATATTATATATGATATATAATAC,TA,AT;STRUC=<VC269130>	HPRC,HGSVC,1KG-ONT	No	0.123	No	NA,NA	NA	NA
chrX:105540883	607986	INS	212	0.813	0.6584	19	IL1RAPL2(NA,NA)	NA	NA	NA	NA	NA	NA	NA	NA	No	ID=X-105540770-105540789-AT,X-105540815-105540930-ATACATATATTATATATGATATATAATAC,X-105540977-105540993-TA;MOTIFS=ATACATATATTATATATGATATATAATAC,TA,AT;STRUC=<VC269130>	HPRC,HGSVC,1KG-ONT	No	0.123	No	NA,NA	NA	NA
chrX:105540883	607987	INS	183	0.8641	0.5219	3	IL1RAPL2(NA,NA)	NA	NA	NA	NA	NA	NA	NA	NA	No	ID=X-105540770-105540789-AT,X-105540815-105540930-ATACATATATTATATATGATATATAATAC,X-105540977-105540993-TA;MOTIFS=ATACATATATTATATATGATATATAATAC,TA,AT;STRUC=<VC269130>	HPRC,HGSVC	No	0.123	No	NA,NA	NA	NA
chrX:105540915	607988	INS	251	0.9705	0.1327	2	IL1RAPL2(NA,NA)	NA	NA	NA	NA	NA	NA	NA	NA	No	ID=X-105540770-105540789-AT,X-105540815-105540930-ATACATATATTATATATGATATATAATAC,X-105540977-105540993-TA;MOTIFS=ATACATATATTATATATGATATATAATAC,TA,AT;STRUC=<VC269130>	HPRC,HGSVC,1KG-ONT	No	0.123	No	NA,NA	NA	NA
chrX:105654172	607989	INS	326	0.9073	0.344	332	IL1RAPL2(NA,NA)	NA	NA	NA	NA	NA	NA	NA	NA	No	NA	HPRC,HGSVC,1KG-ONT	Yes	8.892	No	NA,NA	NA	NA
chrX:105704838	607990	DEL	83	0.9235	0.2936	1	IL1RAPL2(NA,NA)	NA	NA	NA	NA	NA	NA	NA	NA	No	NA	NA	No	2.242	No	NA,NA	NA	NA
chrX:105826192	607991	DEL	92	0.8126	0.6632	3	NRK(NA,NA)	NA	NA	NA	NA	NA	NA	NA	NA	No	ID=X-105826202-105826211-AT;MOTIFS=AT;STRUC=<TR4072785>,ID=X-105826208-105826217-ATA;MOTIFS=ATA;STRUC=<TR4072786>	HGSVC	No	0.003	No	NA,NA	NA	NA
chrX:105826224	607992	INS	60	0.824	0.6523	1	NRK(NA,NA)	NA	NA	NA	NA	NA	NA	NA	NA	No	NA	HPRC	No	0.745	No	NA,NA	NA	NA
chrX:105826238	607993	DEL	69	0.8776	0.4555	7	NRK(NA,NA)	NA	NA	NA	NA	NA	NA	NA	NA	No	ID=X-105826294-105826303-AT,X-105826321-105826330-AT,X-105826368-105826377-TA,X-105826368-105826393-TATATATATTATCATATATATAATA,X-105826381-105826390-AT,X-105826401-105826413-AT;MOTIFS=TATATATATTATCATATATATAATA,TA,AT;STRUC=<VC269145>	HGSVC	No	0.003	No	NA,NA	NA	NA
chrX:105866261	607994	DEL	210	0.9382	0.4972	5	NRK(NA,NA)	NA	NA	NA	NA	NA	NA	NA	NA	No	NA	HPRC	Yes	4.453	No	NA,NA	NA	NA
chrX:105869811	607995	INS	60	0.8353	0.5958	97	NRK(NA,NA)	NA	NA	NA	NA	NA	NA	NA	NA	No	NA	HPRC,HGSVC,1KG-ONT	Yes	10.88	No	NA,NA	NA	NA
chrX:105947164	607996	DEL	303	0.8981	0.3935	835	NRK(NA,NA)	NA	NA	NA	NA	NA	NA	NA	NA	No	ID=X-105947442-105947463-A,X-105947558-105947567-CA;MOTIFS=CA,A;STRUC=<VC269151>	HPRC,HGSVC,1KG-ONT	Yes	1.709	No	NA,NA	NA	NA
chrX:105960408	607997	DEL	4063	0.8414	0.5725	13	NA	NA	NA	NA	NA	NA	NA	NA	NA	No	ID=X-105960666-105960676-CTC;MOTIFS=CTC;STRUC=<TR4072947>,ID=X-105962115-105962124-AAT;MOTIFS=AAT;STRUC=<TR4072948>	1KG-ONT	Yes	1.272	No	NA,NA	NA	NA
chrX:105969858	607998	INS	60	0.8801	0.4651	1	NA	NA	NA	NA	NA	NA	NA	NA	NA	No	NA	NA	Yes	1.616	No	NA,NA	NA	NA
chrX:105974438	607999	INS	74	0.8106	0.6513	1	NA	NA	NA	NA	NA	NA	NA	NA	NA	No	NA	NA	Yes	3.322	No	NA,NA	NA	NA
chrX:105983452	608000	INS	1040	0.7923	0.695	1	NA	NA	NA	NA	NA	NA	NA	NA	NA	No	NA	NA	No	0.469	No	NA,NA	NA	NA
chrX:106018645	608002	INS	199	0.813	0.676	2	NA	NA	NA	NA	NA	NA	NA	NA	NA	No	ID=X-106018600-106018612-AT,X-106018613-106018622-TA,X-106018651-106018660-TA,X-106018671-106018691-CATA,X-106018755-106018764-TA,X-106018785-106018794-TA,X-106018815-106018824-TA,X-106018727-106018845-TATATATGCATATATACATGTTTATATGTA,X-106018816-106018846-ATATATATGCATATATACATGTTTATATGC;MOTIFS=TA,AT,TATATATGCATATATACATGTTTATATGTA,ATATATATGCATATATACATGTTTATATGC,CATA;STRUC=<VC269155>	HPRC,HGSVC,1KG-ONT	Yes	1.616	No	NA,NA	NA	NA
chrX:106018655	608006	INS	376	0.9183	0.3068	5	NA	NA	NA	NA	NA	NA	NA	NA	NA	No	ID=X-106018600-106018612-AT,X-106018613-106018622-TA,X-106018651-106018660-TA,X-106018671-106018691-CATA,X-106018755-106018764-TA,X-106018785-106018794-TA,X-106018815-106018824-TA,X-106018727-106018845-TATATATGCATATATACATGTTTATATGTA,X-106018816-106018846-ATATATATGCATATATACATGTTTATATGC;MOTIFS=TA,AT,TATATATGCATATATACATGTTTATATGTA,ATATATATGCATATATACATGTTTATATGC,CATA;STRUC=<VC269155>	HPRC,HGSVC,1KG-ONT	Yes	1.616	No	NA,NA	NA	NA
chrX:106018655	608005	INS	148	0.963	0.1694	18	NA	NA	NA	NA	NA	NA	NA	NA	NA	No	ID=X-106018600-106018612-AT,X-106018613-106018622-TA,X-106018651-106018660-TA,X-106018671-106018691-CATA,X-106018755-106018764-TA,X-106018785-106018794-TA,X-106018815-106018824-TA,X-106018727-106018845-TATATATGCATATATACATGTTTATATGTA,X-106018816-106018846-ATATATATGCATATATACATGTTTATATGC;MOTIFS=TA,AT,TATATATGCATATATACATGTTTATATGTA,ATATATATGCATATATACATGTTTATATGC,CATA;STRUC=<VC269155>	HPRC,HGSVC,1KG-ONT	Yes	1.616	No	NA,NA	NA	NA
chrX:106018655	608004	INS	188	0.8353	0.5961	4	NA	NA	NA	NA	NA	NA	NA	NA	NA	No	ID=X-106018600-106018612-AT,X-106018613-106018622-TA,X-106018651-106018660-TA,X-106018671-106018691-CATA,X-106018755-106018764-TA,X-106018785-106018794-TA,X-106018815-106018824-TA,X-106018727-106018845-TATATATGCATATATACATGTTTATATGTA,X-106018816-106018846-ATATATATGCATATATACATGTTTATATGC;MOTIFS=TA,AT,TATATATGCATATATACATGTTTATATGTA,ATATATATGCATATATACATGTTTATATGC,CATA;STRUC=<VC269155>	HPRC,HGSVC,1KG-ONT	Yes	1.616	No	NA,NA	NA	NA
chrX:106018663	608007	INS	66	0.9398	0.2306	99	NA	NA	NA	NA	NA	NA	NA	NA	NA	No	ID=X-106018600-106018612-AT,X-106018613-106018622-TA,X-106018651-106018660-TA,X-106018671-106018691-CATA,X-106018755-106018764-TA,X-106018785-106018794-TA,X-106018815-106018824-TA,X-106018727-106018845-TATATATGCATATATACATGTTTATATGTA,X-106018816-106018846-ATATATATGCATATATACATGTTTATATGC;MOTIFS=TA,AT,TATATATGCATATATACATGTTTATATGTA,ATATATATGCATATATACATGTTTATATGC,CATA;STRUC=<VC269155>	HPRC,HGSVC	Yes	1.616	No	NA,NA	NA	NA
chrX:106018665	608008	INS	220	0.8226	0.6209	2	NA	NA	NA	NA	NA	NA	NA	NA	NA	No	ID=X-106018600-106018612-AT,X-106018613-106018622-TA,X-106018651-106018660-TA,X-106018671-106018691-CATA,X-106018755-106018764-TA,X-106018785-106018794-TA,X-106018815-106018824-TA,X-106018727-106018845-TATATATGCATATATACATGTTTATATGTA,X-106018816-106018846-ATATATATGCATATATACATGTTTATATGC;MOTIFS=TA,AT,TATATATGCATATATACATGTTTATATGTA,ATATATATGCATATATACATGTTTATATGC,CATA;STRUC=<VC269155>	HPRC,HGSVC,1KG-ONT	Yes	1.616	No	NA,NA	NA	NA
chrX:106018665	608009	INS	110	0.7944	0.6895	5	NA	NA	NA	NA	NA	NA	NA	NA	NA	No	ID=X-106018600-106018612-AT,X-106018613-106018622-TA,X-106018651-106018660-TA,X-106018671-106018691-CATA,X-106018755-106018764-TA,X-106018785-106018794-TA,X-106018815-106018824-TA,X-106018727-106018845-TATATATGCATATATACATGTTTATATGTA,X-106018816-106018846-ATATATATGCATATATACATGTTTATATGC;MOTIFS=TA,AT,TATATATGCATATATACATGTTTATATGTA,ATATATATGCATATATACATGTTTATATGC,CATA;STRUC=<VC269155>	HPRC,HGSVC,1KG-ONT	Yes	1.616	No	NA,NA	NA	NA
chrX:106018672	608010	INS	126	0.8028	0.6826	2	NA	NA	NA	NA	NA	NA	NA	NA	NA	No	ID=X-106018600-106018612-AT,X-106018613-106018622-TA,X-106018651-106018660-TA,X-106018671-106018691-CATA,X-106018755-106018764-TA,X-106018785-106018794-TA,X-106018815-106018824-TA,X-106018727-106018845-TATATATGCATATATACATGTTTATATGTA,X-106018816-106018846-ATATATATGCATATATACATGTTTATATGC;MOTIFS=TA,AT,TATATATGCATATATACATGTTTATATGTA,ATATATATGCATATATACATGTTTATATGC,CATA;STRUC=<VC269155>	HPRC,HGSVC,1KG-ONT	Yes	1.616	No	NA,NA	NA	NA
chrX:106018672	608011	INS	156	0.8882	0.3883	30	NA	NA	NA	NA	NA	NA	NA	NA	NA	No	ID=X-106018600-106018612-AT,X-106018613-106018622-TA,X-106018651-106018660-TA,X-106018671-106018691-CATA,X-106018755-106018764-TA,X-106018785-106018794-TA,X-106018815-106018824-TA,X-106018727-106018845-TATATATGCATATATACATGTTTATATGTA,X-106018816-106018846-ATATATATGCATATATACATGTTTATATGC;MOTIFS=TA,AT,TATATATGCATATATACATGTTTATATGTA,ATATATATGCATATATACATGTTTATATGC,CATA;STRUC=<VC269155>	HPRC,HGSVC,1KG-ONT	Yes	1.616	No	NA,NA	NA	NA
chrX:106018672	608012	INS	186	0.8948	0.3689	12	NA	NA	NA	NA	NA	NA	NA	NA	NA	No	ID=X-106018600-106018612-AT,X-106018613-106018622-TA,X-106018651-106018660-TA,X-106018671-106018691-CATA,X-106018755-106018764-TA,X-106018785-106018794-TA,X-106018815-106018824-TA,X-106018727-106018845-TATATATGCATATATACATGTTTATATGTA,X-106018816-106018846-ATATATATGCATATATACATGTTTATATGC;MOTIFS=TA,AT,TATATATGCATATATACATGTTTATATGTA,ATATATATGCATATATACATGTTTATATGC,CATA;STRUC=<VC269155>	HPRC,HGSVC,1KG-ONT	Yes	1.616	No	NA,NA	NA	NA
chrX:106018672	608013	INS	212	0.8744	0.4732	57	NA	NA	NA	NA	NA	NA	NA	NA	NA	No	ID=X-106018600-106018612-AT,X-106018613-106018622-TA,X-106018651-106018660-TA,X-106018671-106018691-CATA,X-106018755-106018764-TA,X-106018785-106018794-TA,X-106018815-106018824-TA,X-106018727-106018845-TATATATGCATATATACATGTTTATATGTA,X-106018816-106018846-ATATATATGCATATATACATGTTTATATGC;MOTIFS=TA,AT,TATATATGCATATATACATGTTTATATGTA,ATATATATGCATATATACATGTTTATATGC,CATA;STRUC=<VC269155>	HPRC,HGSVC	Yes	1.616	No	NA,NA	NA	NA
chrX:106018672	608014	INS	272	0.8521	0.5339	8	NA	NA	NA	NA	NA	NA	NA	NA	NA	No	ID=X-106018600-106018612-AT,X-106018613-106018622-TA,X-106018651-106018660-TA,X-106018671-106018691-CATA,X-106018755-106018764-TA,X-106018785-106018794-TA,X-106018815-106018824-TA,X-106018727-106018845-TATATATGCATATATACATGTTTATATGTA,X-106018816-106018846-ATATATATGCATATATACATGTTTATATGC;MOTIFS=TA,AT,TATATATGCATATATACATGTTTATATGTA,ATATATATGCATATATACATGTTTATATGC,CATA;STRUC=<VC269155>	HPRC,HGSVC,1KG-ONT	Yes	1.616	No	NA,NA	NA	NA
chrX:106018678	608015	INS	174	0.8332	0.6118	1	NA	NA	NA	NA	NA	NA	NA	NA	NA	No	ID=X-106018600-106018612-AT,X-106018613-106018622-TA,X-106018651-106018660-TA,X-106018671-106018691-CATA,X-106018755-106018764-TA,X-106018785-106018794-TA,X-106018815-106018824-TA,X-106018727-106018845-TATATATGCATATATACATGTTTATATGTA,X-106018816-106018846-ATATATATGCATATATACATGTTTATATGC;MOTIFS=TA,AT,TATATATGCATATATACATGTTTATATGTA,ATATATATGCATATATACATGTTTATATGC,CATA;STRUC=<VC269155>	HPRC,HGSVC,1KG-ONT	Yes	1.616	No	NA,NA	NA	NA
chrX:106018678	608016	INS	242	0.8053	0.6799	10	NA	NA	NA	NA	NA	NA	NA	NA	NA	No	ID=X-106018600-106018612-AT,X-106018613-106018622-TA,X-106018651-106018660-TA,X-106018671-106018691-CATA,X-106018755-106018764-TA,X-106018785-106018794-TA,X-106018815-106018824-TA,X-106018727-106018845-TATATATGCATATATACATGTTTATATGTA,X-106018816-106018846-ATATATATGCATATATACATGTTTATATGC;MOTIFS=TA,AT,TATATATGCATATATACATGTTTATATGTA,ATATATATGCATATATACATGTTTATATGC,CATA;STRUC=<VC269155>	HPRC,HGSVC,1KG-ONT	Yes	1.616	No	NA,NA	NA	NA
chrX:106018679	608044	INS	192	0.9348	0.267	8	NA	NA	NA	NA	NA	NA	NA	NA	NA	No	ID=X-106018600-106018612-AT,X-106018613-106018622-TA,X-106018651-106018660-TA,X-106018671-106018691-CATA,X-106018755-106018764-TA,X-106018785-106018794-TA,X-106018815-106018824-TA,X-106018727-106018845-TATATATGCATATATACATGTTTATATGTA,X-106018816-106018846-ATATATATGCATATATACATGTTTATATGC;MOTIFS=TA,AT,TATATATGCATATATACATGTTTATATGTA,ATATATATGCATATATACATGTTTATATGC,CATA;STRUC=<VC269155>	HPRC,HGSVC,1KG-ONT	Yes	1.616	No	NA,NA	NA	NA
chrX:106018679	608035	INS	72	0.9645	0.2209	3	NA	NA	NA	NA	NA	NA	NA	NA	NA	No	ID=X-106018600-106018612-AT,X-106018613-106018622-TA,X-106018651-106018660-TA,X-106018671-106018691-CATA,X-106018755-106018764-TA,X-106018785-106018794-TA,X-106018815-106018824-TA,X-106018727-106018845-TATATATGCATATATACATGTTTATATGTA,X-106018816-106018846-ATATATATGCATATATACATGTTTATATGC;MOTIFS=TA,AT,TATATATGCATATATACATGTTTATATGTA,ATATATATGCATATATACATGTTTATATGC,CATA;STRUC=<VC269155>	HPRC,HGSVC	Yes	1.616	No	NA,NA	NA	NA
chrX:106018679	608036	INS	208	0.79	0.6876	1	NA	NA	NA	NA	NA	NA	NA	NA	NA	No	ID=X-106018600-106018612-AT,X-106018613-106018622-TA,X-106018651-106018660-TA,X-106018671-106018691-CATA,X-106018755-106018764-TA,X-106018785-106018794-TA,X-106018815-106018824-TA,X-106018727-106018845-TATATATGCATATATACATGTTTATATGTA,X-106018816-106018846-ATATATATGCATATATACATGTTTATATGC;MOTIFS=TA,AT,TATATATGCATATATACATGTTTATATGTA,ATATATATGCATATATACATGTTTATATGC,CATA;STRUC=<VC269155>	HPRC,HGSVC,1KG-ONT	Yes	1.616	No	NA,NA	NA	NA
chrX:106018679	608037	INS	126	0.8857	0.5045	3	NA	NA	NA	NA	NA	NA	NA	NA	NA	No	ID=X-106018600-106018612-AT,X-106018613-106018622-TA,X-106018651-106018660-TA,X-106018671-106018691-CATA,X-106018755-106018764-TA,X-106018785-106018794-TA,X-106018815-106018824-TA,X-106018727-106018845-TATATATGCATATATACATGTTTATATGTA,X-106018816-106018846-ATATATATGCATATATACATGTTTATATGC;MOTIFS=TA,AT,TATATATGCATATATACATGTTTATATGTA,ATATATATGCATATATACATGTTTATATGC,CATA;STRUC=<VC269155>	HPRC,HGSVC,1KG-ONT	Yes	1.616	No	NA,NA	NA	NA
chrX:106018679	608038	INS	300	0.8712	0.4712	3	NA	NA	NA	NA	NA	NA	NA	NA	NA	No	ID=X-106018600-106018612-AT,X-106018613-106018622-TA,X-106018651-106018660-TA,X-106018671-106018691-CATA,X-106018755-106018764-TA,X-106018785-106018794-TA,X-106018815-106018824-TA,X-106018727-106018845-TATATATGCATATATACATGTTTATATGTA,X-106018816-106018846-ATATATATGCATATATACATGTTTATATGC;MOTIFS=TA,AT,TATATATGCATATATACATGTTTATATGTA,ATATATATGCATATATACATGTTTATATGC,CATA;STRUC=<VC269155>	HPRC,HGSVC,1KG-ONT	Yes	1.616	No	NA,NA	NA	NA
chrX:106018679	608039	INS	98	0.9647	0.1976	10	NA	NA	NA	NA	NA	NA	NA	NA	NA	No	ID=X-106018600-106018612-AT,X-106018613-106018622-TA,X-106018651-106018660-TA,X-106018671-106018691-CATA,X-106018755-106018764-TA,X-106018785-106018794-TA,X-106018815-106018824-TA,X-106018727-106018845-TATATATGCATATATACATGTTTATATGTA,X-106018816-106018846-ATATATATGCATATATACATGTTTATATGC;MOTIFS=TA,AT,TATATATGCATATATACATGTTTATATGTA,ATATATATGCATATATACATGTTTATATGC,CATA;STRUC=<VC269155>	HPRC,HGSVC	Yes	1.616	No	NA,NA	NA	NA
chrX:106018679	608040	INS	194	0.8593	0.5154	1	NA	NA	NA	NA	NA	NA	NA	NA	NA	No	ID=X-106018600-106018612-AT,X-106018613-106018622-TA,X-106018651-106018660-TA,X-106018671-106018691-CATA,X-106018755-106018764-TA,X-106018785-106018794-TA,X-106018815-106018824-TA,X-106018727-106018845-TATATATGCATATATACATGTTTATATGTA,X-106018816-106018846-ATATATATGCATATATACATGTTTATATGC;MOTIFS=TA,AT,TATATATGCATATATACATGTTTATATGTA,ATATATATGCATATATACATGTTTATATGC,CATA;STRUC=<VC269155>	HPRC,HGSVC,1KG-ONT	Yes	1.616	No	NA,NA	NA	NA
chrX:106018679	608041	INS	182	0.853	0.6228	15	NA	NA	NA	NA	NA	NA	NA	NA	NA	No	ID=X-106018600-106018612-AT,X-106018613-106018622-TA,X-106018651-106018660-TA,X-106018671-106018691-CATA,X-106018755-106018764-TA,X-106018785-106018794-TA,X-106018815-106018824-TA,X-106018727-106018845-TATATATGCATATATACATGTTTATATGTA,X-106018816-106018846-ATATATATGCATATATACATGTTTATATGC;MOTIFS=TA,AT,TATATATGCATATATACATGTTTATATGTA,ATATATATGCATATATACATGTTTATATGC,CATA;STRUC=<VC269155>	HPRC,HGSVC,1KG-ONT	Yes	1.616	No	NA,NA	NA	NA
chrX:106018679	608042	INS	161	0.823	0.6295	7	NA	NA	NA	NA	NA	NA	NA	NA	NA	No	ID=X-106018600-106018612-AT,X-106018613-106018622-TA,X-106018651-106018660-TA,X-106018671-106018691-CATA,X-106018755-106018764-TA,X-106018785-106018794-TA,X-106018815-106018824-TA,X-106018727-106018845-TATATATGCATATATACATGTTTATATGTA,X-106018816-106018846-ATATATATGCATATATACATGTTTATATGC;MOTIFS=TA,AT,TATATATGCATATATACATGTTTATATGTA,ATATATATGCATATATACATGTTTATATGC,CATA;STRUC=<VC269155>	HPRC,HGSVC,1KG-ONT	Yes	1.616	No	NA,NA	NA	NA
chrX:106018679	608043	INS	164	0.9007	0.346	7	NA	NA	NA	NA	NA	NA	NA	NA	NA	No	ID=X-106018600-106018612-AT,X-106018613-106018622-TA,X-106018651-106018660-TA,X-106018671-106018691-CATA,X-106018755-106018764-TA,X-106018785-106018794-TA,X-106018815-106018824-TA,X-106018727-106018845-TATATATGCATATATACATGTTTATATGTA,X-106018816-106018846-ATATATATGCATATATACATGTTTATATGC;MOTIFS=TA,AT,TATATATGCATATATACATGTTTATATGTA,ATATATATGCATATATACATGTTTATATGC,CATA;STRUC=<VC269155>	HPRC,HGSVC,1KG-ONT	Yes	1.616	No	NA,NA	NA	NA
chrX:106018679	608025	INS	356	0.8503	0.5982	2	NA	NA	NA	NA	NA	NA	NA	NA	NA	No	ID=X-106018600-106018612-AT,X-106018613-106018622-TA,X-106018651-106018660-TA,X-106018671-106018691-CATA,X-106018755-106018764-TA,X-106018785-106018794-TA,X-106018815-106018824-TA,X-106018727-106018845-TATATATGCATATATACATGTTTATATGTA,X-106018816-106018846-ATATATATGCATATATACATGTTTATATGC;MOTIFS=TA,AT,TATATATGCATATATACATGTTTATATGTA,ATATATATGCATATATACATGTTTATATGC,CATA;STRUC=<VC269155>	HPRC,HGSVC,1KG-ONT	Yes	1.616	No	NA,NA	NA	NA
chrX:106018679	608045	INS	58	0.8288	0.6538	49	NA	NA	NA	NA	NA	NA	NA	NA	NA	No	ID=X-106018600-106018612-AT,X-106018613-106018622-TA,X-106018651-106018660-TA,X-106018671-106018691-CATA,X-106018755-106018764-TA,X-106018785-106018794-TA,X-106018815-106018824-TA,X-106018727-106018845-TATATATGCATATATACATGTTTATATGTA,X-106018816-106018846-ATATATATGCATATATACATGTTTATATGC;MOTIFS=TA,AT,TATATATGCATATATACATGTTTATATGTA,ATATATATGCATATATACATGTTTATATGC,CATA;STRUC=<VC269155>	HPRC,HGSVC	Yes	1.616	No	NA,NA	NA	NA
chrX:106018679	608046	INS	86	0.8418	0.629	105	NA	NA	NA	NA	NA	NA	NA	NA	NA	No	ID=X-106018600-106018612-AT,X-106018613-106018622-TA,X-106018651-106018660-TA,X-106018671-106018691-CATA,X-106018755-106018764-TA,X-106018785-106018794-TA,X-106018815-106018824-TA,X-106018727-106018845-TATATATGCATATATACATGTTTATATGTA,X-106018816-106018846-ATATATATGCATATATACATGTTTATATGC;MOTIFS=TA,AT,TATATATGCATATATACATGTTTATATGTA,ATATATATGCATATATACATGTTTATATGC,CATA;STRUC=<VC269155>	HPRC,HGSVC	Yes	1.616	No	NA,NA	NA	NA
chrX:106018679	608047	INS	114	0.8426	0.5822	31	NA	NA	NA	NA	NA	NA	NA	NA	NA	No	ID=X-106018600-106018612-AT,X-106018613-106018622-TA,X-106018651-106018660-TA,X-106018671-106018691-CATA,X-106018755-106018764-TA,X-106018785-106018794-TA,X-106018815-106018824-TA,X-106018727-106018845-TATATATGCATATATACATGTTTATATGTA,X-106018816-106018846-ATATATATGCATATATACATGTTTATATGC;MOTIFS=TA,AT,TATATATGCATATATACATGTTTATATGTA,ATATATATGCATATATACATGTTTATATGC,CATA;STRUC=<VC269155>	HPRC,HGSVC,1KG-ONT	Yes	1.616	No	NA,NA	NA	NA
chrX:106018679	608048	INS	68	0.9543	0.4529	5	NA	NA	NA	NA	NA	NA	NA	NA	NA	No	ID=X-106018600-106018612-AT,X-106018613-106018622-TA,X-106018651-106018660-TA,X-106018671-106018691-CATA,X-106018755-106018764-TA,X-106018785-106018794-TA,X-106018815-106018824-TA,X-106018727-106018845-TATATATGCATATATACATGTTTATATGTA,X-106018816-106018846-ATATATATGCATATATACATGTTTATATGC;MOTIFS=TA,AT,TATATATGCATATATACATGTTTATATGTA,ATATATATGCATATATACATGTTTATATGC,CATA;STRUC=<VC269155>	HPRC,HGSVC	Yes	1.616	No	NA,NA	NA	NA
chrX:106018679	608049	INS	162	0.8974	0.4212	1	NA	NA	NA	NA	NA	NA	NA	NA	NA	No	ID=X-106018600-106018612-AT,X-106018613-106018622-TA,X-106018651-106018660-TA,X-106018671-106018691-CATA,X-106018755-106018764-TA,X-106018785-106018794-TA,X-106018815-106018824-TA,X-106018727-106018845-TATATATGCATATATACATGTTTATATGTA,X-106018816-106018846-ATATATATGCATATATACATGTTTATATGC;MOTIFS=TA,AT,TATATATGCATATATACATGTTTATATGTA,ATATATATGCATATATACATGTTTATATGC,CATA;STRUC=<VC269155>	HPRC,HGSVC,1KG-ONT	Yes	1.616	No	NA,NA	NA	NA
chrX:106018679	608050	INS	244	0.8351	0.6075	8	NA	NA	NA	NA	NA	NA	NA	NA	NA	No	ID=X-106018600-106018612-AT,X-106018613-106018622-TA,X-106018651-106018660-TA,X-106018671-106018691-CATA,X-106018755-106018764-TA,X-106018785-106018794-TA,X-106018815-106018824-TA,X-106018727-106018845-TATATATGCATATATACATGTTTATATGTA,X-106018816-106018846-ATATATATGCATATATACATGTTTATATGC;MOTIFS=TA,AT,TATATATGCATATATACATGTTTATATGTA,ATATATATGCATATATACATGTTTATATGC,CATA;STRUC=<VC269155>	HPRC,HGSVC,1KG-ONT	Yes	1.616	No	NA,NA	NA	NA
chrX:106018679	608051	INS	330	0.9343	0.243	4	NA	NA	NA	NA	NA	NA	NA	NA	NA	No	ID=X-106018600-106018612-AT,X-106018613-106018622-TA,X-106018651-106018660-TA,X-106018671-106018691-CATA,X-106018755-106018764-TA,X-106018785-106018794-TA,X-106018815-106018824-TA,X-106018727-106018845-TATATATGCATATATACATGTTTATATGTA,X-106018816-106018846-ATATATATGCATATATACATGTTTATATGC;MOTIFS=TA,AT,TATATATGCATATATACATGTTTATATGTA,ATATATATGCATATATACATGTTTATATGC,CATA;STRUC=<VC269155>	HPRC,HGSVC,1KG-ONT	Yes	1.616	No	NA,NA	NA	NA
chrX:106018679	608052	INS	124	0.9329	0.2577	58	NA	NA	NA	NA	NA	NA	NA	NA	NA	No	ID=X-106018600-106018612-AT,X-106018613-106018622-TA,X-106018651-106018660-TA,X-106018671-106018691-CATA,X-106018755-106018764-TA,X-106018785-106018794-TA,X-106018815-106018824-TA,X-106018727-106018845-TATATATGCATATATACATGTTTATATGTA,X-106018816-106018846-ATATATATGCATATATACATGTTTATATGC;MOTIFS=TA,AT,TATATATGCATATATACATGTTTATATGTA,ATATATATGCATATATACATGTTTATATGC,CATA;STRUC=<VC269155>	HPRC,HGSVC,1KG-ONT	Yes	1.616	No	NA,NA	NA	NA
chrX:106018679	608034	INS	354	0.8251	0.6665	7	NA	NA	NA	NA	NA	NA	NA	NA	NA	No	ID=X-106018600-106018612-AT,X-106018613-106018622-TA,X-106018651-106018660-TA,X-106018671-106018691-CATA,X-106018755-106018764-TA,X-106018785-106018794-TA,X-106018815-106018824-TA,X-106018727-106018845-TATATATGCATATATACATGTTTATATGTA,X-106018816-106018846-ATATATATGCATATATACATGTTTATATGC;MOTIFS=TA,AT,TATATATGCATATATACATGTTTATATGTA,ATATATATGCATATATACATGTTTATATGC,CATA;STRUC=<VC269155>	HPRC,HGSVC,1KG-ONT	Yes	1.616	No	NA,NA	NA	NA
chrX:106018679	608017	INS	288	0.811	0.676	2	NA	NA	NA	NA	NA	NA	NA	NA	NA	No	ID=X-106018600-106018612-AT,X-106018613-106018622-TA,X-106018651-106018660-TA,X-106018671-106018691-CATA,X-106018755-106018764-TA,X-106018785-106018794-TA,X-106018815-106018824-TA,X-106018727-106018845-TATATATGCATATATACATGTTTATATGTA,X-106018816-106018846-ATATATATGCATATATACATGTTTATATGC;MOTIFS=TA,AT,TATATATGCATATATACATGTTTATATGTA,ATATATATGCATATATACATGTTTATATGC,CATA;STRUC=<VC269155>	HPRC,HGSVC,1KG-ONT	Yes	1.616	No	NA,NA	NA	NA
chrX:106018679	608018	INS	408	0.8243	0.6387	2	NA	NA	NA	NA	NA	NA	NA	NA	NA	No	ID=X-106018600-106018612-AT,X-106018613-106018622-TA,X-106018651-106018660-TA,X-106018671-106018691-CATA,X-106018755-106018764-TA,X-106018785-106018794-TA,X-106018815-106018824-TA,X-106018727-106018845-TATATATGCATATATACATGTTTATATGTA,X-106018816-106018846-ATATATATGCATATATACATGTTTATATGC;MOTIFS=TA,AT,TATATATGCATATATACATGTTTATATGTA,ATATATATGCATATATACATGTTTATATGC,CATA;STRUC=<VC269155>	HPRC,1KG-ONT	Yes	1.616	No	NA,NA	NA	NA
chrX:106018679	608019	INS	248	0.8839	0.5975	7	NA	NA	NA	NA	NA	NA	NA	NA	NA	No	ID=X-106018600-106018612-AT,X-106018613-106018622-TA,X-106018651-106018660-TA,X-106018671-106018691-CATA,X-106018755-106018764-TA,X-106018785-106018794-TA,X-106018815-106018824-TA,X-106018727-106018845-TATATATGCATATATACATGTTTATATGTA,X-106018816-106018846-ATATATATGCATATATACATGTTTATATGC;MOTIFS=TA,AT,TATATATGCATATATACATGTTTATATGTA,ATATATATGCATATATACATGTTTATATGC,CATA;STRUC=<VC269155>	HPRC,HGSVC,1KG-ONT	Yes	1.616	No	NA,NA	NA	NA
chrX:106018679	608020	INS	304	0.9419	0.2826	11	NA	NA	NA	NA	NA	NA	NA	NA	NA	No	ID=X-106018600-106018612-AT,X-106018613-106018622-TA,X-106018651-106018660-TA,X-106018671-106018691-CATA,X-106018755-106018764-TA,X-106018785-106018794-TA,X-106018815-106018824-TA,X-106018727-106018845-TATATATGCATATATACATGTTTATATGTA,X-106018816-106018846-ATATATATGCATATATACATGTTTATATGC;MOTIFS=TA,AT,TATATATGCATATATACATGTTTATATGTA,ATATATATGCATATATACATGTTTATATGC,CATA;STRUC=<VC269155>	HPRC,HGSVC,1KG-ONT	Yes	1.616	No	NA,NA	NA	NA
chrX:106018679	608021	INS	216	0.8372	0.6286	5	NA	NA	NA	NA	NA	NA	NA	NA	NA	No	ID=X-106018600-106018612-AT,X-106018613-106018622-TA,X-106018651-106018660-TA,X-106018671-106018691-CATA,X-106018755-106018764-TA,X-106018785-106018794-TA,X-106018815-106018824-TA,X-106018727-106018845-TATATATGCATATATACATGTTTATATGTA,X-106018816-106018846-ATATATATGCATATATACATGTTTATATGC;MOTIFS=TA,AT,TATATATGCATATATACATGTTTATATGTA,ATATATATGCATATATACATGTTTATATGC,CATA;STRUC=<VC269155>	HPRC,HGSVC	Yes	1.616	No	NA,NA	NA	NA
chrX:106018679	608022	INS	244	0.9731	0.127	5	NA	NA	NA	NA	NA	NA	NA	NA	NA	No	ID=X-106018600-106018612-AT,X-106018613-106018622-TA,X-106018651-106018660-TA,X-106018671-106018691-CATA,X-106018755-106018764-TA,X-106018785-106018794-TA,X-106018815-106018824-TA,X-106018727-106018845-TATATATGCATATATACATGTTTATATGTA,X-106018816-106018846-ATATATATGCATATATACATGTTTATATGC;MOTIFS=TA,AT,TATATATGCATATATACATGTTTATATGTA,ATATATATGCATATATACATGTTTATATGC,CATA;STRUC=<VC269155>	HPRC,HGSVC,1KG-ONT	Yes	1.616	No	NA,NA	NA	NA
chrX:106018679	608023	INS	272	0.8352	0.6548	24	NA	NA	NA	NA	NA	NA	NA	NA	NA	No	ID=X-106018600-106018612-AT,X-106018613-106018622-TA,X-106018651-106018660-TA,X-106018671-106018691-CATA,X-106018755-106018764-TA,X-106018785-106018794-TA,X-106018815-106018824-TA,X-106018727-106018845-TATATATGCATATATACATGTTTATATGTA,X-106018816-106018846-ATATATATGCATATATACATGTTTATATGC;MOTIFS=TA,AT,TATATATGCATATATACATGTTTATATGTA,ATATATATGCATATATACATGTTTATATGC,CATA;STRUC=<VC269155>	HPRC,HGSVC,1KG-ONT	Yes	1.616	No	NA,NA	NA	NA
chrX:106018679	608024	INS	258	0.8376	0.607	4	NA	NA	NA	NA	NA	NA	NA	NA	NA	No	ID=X-106018600-106018612-AT,X-106018613-106018622-TA,X-106018651-106018660-TA,X-106018671-106018691-CATA,X-106018755-106018764-TA,X-106018785-106018794-TA,X-106018815-106018824-TA,X-106018727-106018845-TATATATGCATATATACATGTTTATATGTA,X-106018816-106018846-ATATATATGCATATATACATGTTTATATGC;MOTIFS=TA,AT,TATATATGCATATATACATGTTTATATGTA,ATATATATGCATATATACATGTTTATATGC,CATA;STRUC=<VC269155>	HPRC,HGSVC,1KG-ONT	Yes	1.616	No	NA,NA	NA	NA
chrX:106018679	608026	INS	100	0.8762	0.4911	6	NA	NA	NA	NA	NA	NA	NA	NA	NA	No	ID=X-106018600-106018612-AT,X-106018613-106018622-TA,X-106018651-106018660-TA,X-106018671-106018691-CATA,X-106018755-106018764-TA,X-106018785-106018794-TA,X-106018815-106018824-TA,X-106018727-106018845-TATATATGCATATATACATGTTTATATGTA,X-106018816-106018846-ATATATATGCATATATACATGTTTATATGC;MOTIFS=TA,AT,TATATATGCATATATACATGTTTATATGTA,ATATATATGCATATATACATGTTTATATGC,CATA;STRUC=<VC269155>	HPRC,HGSVC	Yes	1.616	No	NA,NA	NA	NA
chrX:106018679	608027	INS	312	0.9471	0.1955	8	NA	NA	NA	NA	NA	NA	NA	NA	NA	No	ID=X-106018600-106018612-AT,X-106018613-106018622-TA,X-106018651-106018660-TA,X-106018671-106018691-CATA,X-106018755-106018764-TA,X-106018785-106018794-TA,X-106018815-106018824-TA,X-106018727-106018845-TATATATGCATATATACATGTTTATATGTA,X-106018816-106018846-ATATATATGCATATATACATGTTTATATGC;MOTIFS=TA,AT,TATATATGCATATATACATGTTTATATGTA,ATATATATGCATATATACATGTTTATATGC,CATA;STRUC=<VC269155>	HPRC,HGSVC,1KG-ONT	Yes	1.616	No	NA,NA	NA	NA
chrX:106018679	608028	INS	230	0.7974	0.6972	4	NA	NA	NA	NA	NA	NA	NA	NA	NA	No	ID=X-106018600-106018612-AT,X-106018613-106018622-TA,X-106018651-106018660-TA,X-106018671-106018691-CATA,X-106018755-106018764-TA,X-106018785-106018794-TA,X-106018815-106018824-TA,X-106018727-106018845-TATATATGCATATATACATGTTTATATGTA,X-106018816-106018846-ATATATATGCATATATACATGTTTATATGC;MOTIFS=TA,AT,TATATATGCATATATACATGTTTATATGTA,ATATATATGCATATATACATGTTTATATGC,CATA;STRUC=<VC269155>	HPRC,HGSVC,1KG-ONT	Yes	1.616	No	NA,NA	NA	NA
chrX:106018679	608029	INS	110	0.8472	0.5453	22	NA	NA	NA	NA	NA	NA	NA	NA	NA	No	ID=X-106018600-106018612-AT,X-106018613-106018622-TA,X-106018651-106018660-TA,X-106018671-106018691-CATA,X-106018755-106018764-TA,X-106018785-106018794-TA,X-106018815-106018824-TA,X-106018727-106018845-TATATATGCATATATACATGTTTATATGTA,X-106018816-106018846-ATATATATGCATATATACATGTTTATATGC;MOTIFS=TA,AT,TATATATGCATATATACATGTTTATATGTA,ATATATATGCATATATACATGTTTATATGC,CATA;STRUC=<VC269155>	HPRC,HGSVC,1KG-ONT	Yes	1.616	No	NA,NA	NA	NA
chrX:106018679	608030	INS	216	0.8351	0.6241	2	NA	NA	NA	NA	NA	NA	NA	NA	NA	No	ID=X-106018600-106018612-AT,X-106018613-106018622-TA,X-106018651-106018660-TA,X-106018671-106018691-CATA,X-106018755-106018764-TA,X-106018785-106018794-TA,X-106018815-106018824-TA,X-106018727-106018845-TATATATGCATATATACATGTTTATATGTA,X-106018816-106018846-ATATATATGCATATATACATGTTTATATGC;MOTIFS=TA,AT,TATATATGCATATATACATGTTTATATGTA,ATATATATGCATATATACATGTTTATATGC,CATA;STRUC=<VC269155>	HPRC,HGSVC	Yes	1.616	No	NA,NA	NA	NA
chrX:106018679	608031	INS	274	0.8595	0.4968	121	NA	NA	NA	NA	NA	NA	NA	NA	NA	No	ID=X-106018600-106018612-AT,X-106018613-106018622-TA,X-106018651-106018660-TA,X-106018671-106018691-CATA,X-106018755-106018764-TA,X-106018785-106018794-TA,X-106018815-106018824-TA,X-106018727-106018845-TATATATGCATATATACATGTTTATATGTA,X-106018816-106018846-ATATATATGCATATATACATGTTTATATGC;MOTIFS=TA,AT,TATATATGCATATATACATGTTTATATGTA,ATATATATGCATATATACATGTTTATATGC,CATA;STRUC=<VC269155>	HPRC,HGSVC,1KG-ONT	Yes	1.616	No	NA,NA	NA	NA
chrX:106018679	608032	INS	204	0.8316	0.6023	22	NA	NA	NA	NA	NA	NA	NA	NA	NA	No	ID=X-106018600-106018612-AT,X-106018613-106018622-TA,X-106018651-106018660-TA,X-106018671-106018691-CATA,X-106018755-106018764-TA,X-106018785-106018794-TA,X-106018815-106018824-TA,X-106018727-106018845-TATATATGCATATATACATGTTTATATGTA,X-106018816-106018846-ATATATATGCATATATACATGTTTATATGC;MOTIFS=TA,AT,TATATATGCATATATACATGTTTATATGTA,ATATATATGCATATATACATGTTTATATGC,CATA;STRUC=<VC269155>	HPRC,HGSVC,1KG-ONT	Yes	1.616	No	NA,NA	NA	NA
chrX:106018679	608033	INS	328	0.9189	0.2869	4	NA	NA	NA	NA	NA	NA	NA	NA	NA	No	ID=X-106018600-106018612-AT,X-106018613-106018622-TA,X-106018651-106018660-TA,X-106018671-106018691-CATA,X-106018755-106018764-TA,X-106018785-106018794-TA,X-106018815-106018824-TA,X-106018727-106018845-TATATATGCATATATACATGTTTATATGTA,X-106018816-106018846-ATATATATGCATATATACATGTTTATATGC;MOTIFS=TA,AT,TATATATGCATATATACATGTTTATATGTA,ATATATATGCATATATACATGTTTATATGC,CATA;STRUC=<VC269155>	HPRC,HGSVC,1KG-ONT	Yes	1.616	No	NA,NA	NA	NA
chrX:106018683	608055	INS	158	0.8183	0.6756	17	NA	NA	NA	NA	NA	NA	NA	NA	NA	No	ID=X-106018600-106018612-AT,X-106018613-106018622-TA,X-106018651-106018660-TA,X-106018671-106018691-CATA,X-106018755-106018764-TA,X-106018785-106018794-TA,X-106018815-106018824-TA,X-106018727-106018845-TATATATGCATATATACATGTTTATATGTA,X-106018816-106018846-ATATATATGCATATATACATGTTTATATGC;MOTIFS=TA,AT,TATATATGCATATATACATGTTTATATGTA,ATATATATGCATATATACATGTTTATATGC,CATA;STRUC=<VC269155>	HPRC,HGSVC,1KG-ONT	Yes	1.616	No	NA,NA	NA	NA
chrX:106018683	608053	INS	80	0.9028	0.371	59	NA	NA	NA	NA	NA	NA	NA	NA	NA	No	ID=X-106018600-106018612-AT,X-106018613-106018622-TA,X-106018651-106018660-TA,X-106018671-106018691-CATA,X-106018755-106018764-TA,X-106018785-106018794-TA,X-106018815-106018824-TA,X-106018727-106018845-TATATATGCATATATACATGTTTATATGTA,X-106018816-106018846-ATATATATGCATATATACATGTTTATATGC;MOTIFS=TA,AT,TATATATGCATATATACATGTTTATATGTA,ATATATATGCATATATACATGTTTATATGC,CATA;STRUC=<VC269155>	HPRC,HGSVC	Yes	1.616	No	NA,NA	NA	NA
chrX:106018683	608054	INS	120	0.8176	0.681	1	NA	NA	NA	NA	NA	NA	NA	NA	NA	No	ID=X-106018600-106018612-AT,X-106018613-106018622-TA,X-106018651-106018660-TA,X-106018671-106018691-CATA,X-106018755-106018764-TA,X-106018785-106018794-TA,X-106018815-106018824-TA,X-106018727-106018845-TATATATGCATATATACATGTTTATATGTA,X-106018816-106018846-ATATATATGCATATATACATGTTTATATGC;MOTIFS=TA,AT,TATATATGCATATATACATGTTTATATGTA,ATATATATGCATATATACATGTTTATATGC,CATA;STRUC=<VC269155>	HPRC,HGSVC,1KG-ONT	Yes	1.616	No	NA,NA	NA	NA
chrX:106018684	608056	INS	310	0.8629	0.5444	7	NA	NA	NA	NA	NA	NA	NA	NA	NA	No	ID=X-106018600-106018612-AT,X-106018613-106018622-TA,X-106018651-106018660-TA,X-106018671-106018691-CATA,X-106018755-106018764-TA,X-106018785-106018794-TA,X-106018815-106018824-TA,X-106018727-106018845-TATATATGCATATATACATGTTTATATGTA,X-106018816-106018846-ATATATATGCATATATACATGTTTATATGC;MOTIFS=TA,AT,TATATATGCATATATACATGTTTATATGTA,ATATATATGCATATATACATGTTTATATGC,CATA;STRUC=<VC269155>	HPRC,HGSVC,1KG-ONT	Yes	1.616	No	NA,NA	NA	NA
chrX:106018685	608057	DEL	64	0.8563	0.5512	283	NA	NA	NA	NA	NA	NA	NA	NA	NA	No	ID=X-106018600-106018612-AT,X-106018613-106018622-TA,X-106018651-106018660-TA,X-106018671-106018691-CATA,X-106018755-106018764-TA,X-106018785-106018794-TA,X-106018815-106018824-TA,X-106018727-106018845-TATATATGCATATATACATGTTTATATGTA,X-106018816-106018846-ATATATATGCATATATACATGTTTATATGC;MOTIFS=TA,AT,TATATATGCATATATACATGTTTATATGTA,ATATATATGCATATATACATGTTTATATGC,CATA;STRUC=<VC269155>	HPRC,HGSVC,1KG-ONT	No	0.003	No	NA,NA	NA	NA
chrX:106018693	608058	INS	58	0.8613	0.5271	11	NA	NA	NA	NA	NA	NA	NA	NA	NA	No	ID=X-106018600-106018612-AT,X-106018613-106018622-TA,X-106018651-106018660-TA,X-106018671-106018691-CATA,X-106018755-106018764-TA,X-106018785-106018794-TA,X-106018815-106018824-TA,X-106018727-106018845-TATATATGCATATATACATGTTTATATGTA,X-106018816-106018846-ATATATATGCATATATACATGTTTATATGC;MOTIFS=TA,AT,TATATATGCATATATACATGTTTATATGTA,ATATATATGCATATATACATGTTTATATGC,CATA;STRUC=<VC269155>	HPRC,HGSVC	Yes	1.616	No	NA,NA	NA	NA
chrX:106018727	608067	INS	280	0.7987	0.6827	4	NA	NA	NA	NA	NA	NA	NA	NA	NA	No	ID=X-106018600-106018612-AT,X-106018613-106018622-TA,X-106018651-106018660-TA,X-106018671-106018691-CATA,X-106018755-106018764-TA,X-106018785-106018794-TA,X-106018815-106018824-TA,X-106018727-106018845-TATATATGCATATATACATGTTTATATGTA,X-106018816-106018846-ATATATATGCATATATACATGTTTATATGC;MOTIFS=TA,AT,TATATATGCATATATACATGTTTATATGTA,ATATATATGCATATATACATGTTTATATGC,CATA;STRUC=<VC269155>	HPRC,HGSVC,1KG-ONT	Yes	1.616	No	NA,NA	NA	NA
chrX:106018727	608068	DEL	60	0.8307	0.6042	110	NA	NA	NA	NA	NA	NA	NA	NA	NA	No	ID=X-106018600-106018612-AT,X-106018613-106018622-TA,X-106018651-106018660-TA,X-106018671-106018691-CATA,X-106018755-106018764-TA,X-106018785-106018794-TA,X-106018815-106018824-TA,X-106018727-106018845-TATATATGCATATATACATGTTTATATGTA,X-106018816-106018846-ATATATATGCATATATACATGTTTATATGC;MOTIFS=TA,AT,TATATATGCATATATACATGTTTATATGTA,ATATATATGCATATATACATGTTTATATGC,CATA;STRUC=<VC269155>	HPRC,HGSVC,1KG-ONT	No	0.012	No	NA,NA	NA	NA
chrX:106018727	608066	INS	50	0.8169	0.6536	160	NA	NA	NA	NA	NA	NA	NA	NA	NA	No	ID=X-106018600-106018612-AT,X-106018613-106018622-TA,X-106018651-106018660-TA,X-106018671-106018691-CATA,X-106018755-106018764-TA,X-106018785-106018794-TA,X-106018815-106018824-TA,X-106018727-106018845-TATATATGCATATATACATGTTTATATGTA,X-106018816-106018846-ATATATATGCATATATACATGTTTATATGC;MOTIFS=TA,AT,TATATATGCATATATACATGTTTATATGTA,ATATATATGCATATATACATGTTTATATGC,CATA;STRUC=<VC269155>	HPRC,HGSVC	Yes	1.616	No	NA,NA	NA	NA
chrX:106018727	608065	INS	90	0.8894	0.4888	1	NA	NA	NA	NA	NA	NA	NA	NA	NA	No	ID=X-106018600-106018612-AT,X-106018613-106018622-TA,X-106018651-106018660-TA,X-106018671-106018691-CATA,X-106018755-106018764-TA,X-106018785-106018794-TA,X-106018815-106018824-TA,X-106018727-106018845-TATATATGCATATATACATGTTTATATGTA,X-106018816-106018846-ATATATATGCATATATACATGTTTATATGC;MOTIFS=TA,AT,TATATATGCATATATACATGTTTATATGTA,ATATATATGCATATATACATGTTTATATGC,CATA;STRUC=<VC269155>	HPRC,HGSVC	Yes	1.616	No	NA,NA	NA	NA
chrX:106018727	608064	INS	116	0.8162	0.6592	15	NA	NA	NA	NA	NA	NA	NA	NA	NA	No	ID=X-106018600-106018612-AT,X-106018613-106018622-TA,X-106018651-106018660-TA,X-106018671-106018691-CATA,X-106018755-106018764-TA,X-106018785-106018794-TA,X-106018815-106018824-TA,X-106018727-106018845-TATATATGCATATATACATGTTTATATGTA,X-106018816-106018846-ATATATATGCATATATACATGTTTATATGC;MOTIFS=TA,AT,TATATATGCATATATACATGTTTATATGTA,ATATATATGCATATATACATGTTTATATGC,CATA;STRUC=<VC269155>	HPRC,HGSVC,1KG-ONT	Yes	1.616	No	NA,NA	NA	NA
chrX:106018727	608062	INS	60	0.8986	0.3516	8	NA	NA	NA	NA	NA	NA	NA	NA	NA	No	ID=X-106018600-106018612-AT,X-106018613-106018622-TA,X-106018651-106018660-TA,X-106018671-106018691-CATA,X-106018755-106018764-TA,X-106018785-106018794-TA,X-106018815-106018824-TA,X-106018727-106018845-TATATATGCATATATACATGTTTATATGTA,X-106018816-106018846-ATATATATGCATATATACATGTTTATATGC;MOTIFS=TA,AT,TATATATGCATATATACATGTTTATATGTA,ATATATATGCATATATACATGTTTATATGC,CATA;STRUC=<VC269155>	HPRC,HGSVC	Yes	1.616	No	NA,NA	NA	NA
chrX:106018727	608061	INS	162	0.8644	0.5323	31	NA	NA	NA	NA	NA	NA	NA	NA	NA	No	ID=X-106018600-106018612-AT,X-106018613-106018622-TA,X-106018651-106018660-TA,X-106018671-106018691-CATA,X-106018755-106018764-TA,X-106018785-106018794-TA,X-106018815-106018824-TA,X-106018727-106018845-TATATATGCATATATACATGTTTATATGTA,X-106018816-106018846-ATATATATGCATATATACATGTTTATATGC;MOTIFS=TA,AT,TATATATGCATATATACATGTTTATATGTA,ATATATATGCATATATACATGTTTATATGC,CATA;STRUC=<VC269155>	HPRC,HGSVC,1KG-ONT	Yes	1.616	No	NA,NA	NA	NA
chrX:106018727	608060	INS	132	0.8808	0.4434	2	NA	NA	NA	NA	NA	NA	NA	NA	NA	No	ID=X-106018600-106018612-AT,X-106018613-106018622-TA,X-106018651-106018660-TA,X-106018671-106018691-CATA,X-106018755-106018764-TA,X-106018785-106018794-TA,X-106018815-106018824-TA,X-106018727-106018845-TATATATGCATATATACATGTTTATATGTA,X-106018816-106018846-ATATATATGCATATATACATGTTTATATGC;MOTIFS=TA,AT,TATATATGCATATATACATGTTTATATGTA,ATATATATGCATATATACATGTTTATATGC,CATA;STRUC=<VC269155>	HPRC,HGSVC,1KG-ONT	Yes	1.616	No	NA,NA	NA	NA
chrX:106018727	608063	INS	86	0.8493	0.5377	40	NA	NA	NA	NA	NA	NA	NA	NA	NA	No	ID=X-106018600-106018612-AT,X-106018613-106018622-TA,X-106018651-106018660-TA,X-106018671-106018691-CATA,X-106018755-106018764-TA,X-106018785-106018794-TA,X-106018815-106018824-TA,X-106018727-106018845-TATATATGCATATATACATGTTTATATGTA,X-106018816-106018846-ATATATATGCATATATACATGTTTATATGC;MOTIFS=TA,AT,TATATATGCATATATACATGTTTATATGTA,ATATATATGCATATATACATGTTTATATGC,CATA;STRUC=<VC269155>	HPRC,HGSVC	Yes	1.616	No	NA,NA	NA	NA
chrX:106018727	608059	INS	143	0.8156	0.6669	3	NA	NA	NA	NA	NA	NA	NA	NA	NA	No	ID=X-106018600-106018612-AT,X-106018613-106018622-TA,X-106018651-106018660-TA,X-106018671-106018691-CATA,X-106018755-106018764-TA,X-106018785-106018794-TA,X-106018815-106018824-TA,X-106018727-106018845-TATATATGCATATATACATGTTTATATGTA,X-106018816-106018846-ATATATATGCATATATACATGTTTATATGC;MOTIFS=TA,AT,TATATATGCATATATACATGTTTATATGTA,ATATATATGCATATATACATGTTTATATGC,CATA;STRUC=<VC269155>	HPRC,HGSVC,1KG-ONT	Yes	1.616	No	NA,NA	NA	NA
chrX:106055089	608071	INS	60	0.8369	0.5889	6	NA	NA	NA	NA	NA	NA	NA	NA	NA	No	ID=X-106054957-106054968-TTG,X-106055127-106055141-AAC;MOTIFS=AAC,TTG;STRUC=<VC269157>	HPRC	No	1.616	No	NA,NA	NA	NA
chrX:106055089	608070	INS	55	0.8615	0.5214	13	NA	NA	NA	NA	NA	NA	NA	NA	NA	No	ID=X-106054957-106054968-TTG,X-106055127-106055141-AAC;MOTIFS=AAC,TTG;STRUC=<VC269157>	HPRC	No	1.616	No	NA,NA	NA	NA
chrX:106055089	608069	INS	50	0.8183	0.6644	85	NA	NA	NA	NA	NA	NA	NA	NA	NA	No	ID=X-106054957-106054968-TTG,X-106055127-106055141-AAC;MOTIFS=AAC,TTG;STRUC=<VC269157>	HPRC	No	1.616	No	NA,NA	NA	NA
chrX:106090349	608073	DEL	77	0.9102	0.3551	432	NA	NA	NA	NA	NA	NA	NA	NA	NA	No	ID=X-106090505-106090514-TAA;MOTIFS=TAA;STRUC=(TAA)n	HPRC,HGSVC,1KG-ONT	Yes	4.244	No	NA,NA	NA	NA
chrX:106109714	608074	DEL	369	0.8624	0.5164	92	NA	NA	NA	NA	NA	NA	NA	NA	NA	No	ID=X-106109735-106109744-CAC;MOTIFS=CAC;STRUC=<TR4073113>,ID=X-106109944-106109974-TTGTTT;MOTIFS=TTGTTT;STRUC=<TR4073114>	HPRC,HGSVC,1KG-ONT	No	0.141	No	NA,NA	NA	NA
chrX:106138084	608075	DEL	50	0.8765	0.4528	41	NA	NA	NA	NA	NA	NA	NA	NA	NA	No	ID=X-106138060-106138100-AAACAAAGAAAGAAAGAAAG,X-106138064-106138083-AAAG,X-106138084-106138111-AAAG,X-106138115-106138133-AAAG,X-106138131-106138146-AAGA,X-106138161-106138173-AGAA,X-106138171-106138189-AAGA,X-106138182-106138192-AAAGA,X-106138187-106138206-AAAG,X-106138274-106138284-AAAGA,X-106138292-106138306-AAGA;MOTIFS=AAAGA,AAAG,AGAA,AAACAAAGAAAGAAAGAAAG,AAGA;STRUC=<VC269161>	HPRC	No	1.223	No	NA,NA	NA	NA
chrX:106138231	608076	INS	85	0.811	0.6649	1	NA	NA	NA	NA	NA	NA	NA	NA	NA	No	ID=X-106138060-106138100-AAACAAAGAAAGAAAGAAAG,X-106138064-106138083-AAAG,X-106138084-106138111-AAAG,X-106138115-106138133-AAAG,X-106138131-106138146-AAGA,X-106138161-106138173-AGAA,X-106138171-106138189-AAGA,X-106138182-106138192-AAAGA,X-106138187-106138206-AAAG,X-106138274-106138284-AAAGA,X-106138292-106138306-AAGA;MOTIFS=AAAGA,AAAG,AGAA,AAACAAAGAAAGAAAGAAAG,AAGA;STRUC=<VC269161>,ID=X-106138211-106138281-AAGA;MOTIFS=AAGA;STRUC=<TR4073142>	NA	No	1.616	No	NA,NA	NA	NA
chrX:106174436	608077	INS	123	0.9401	0.2368	4	NA	NA	NA	NA	NA	NA	NA	NA	NA	No	NA	NA	Yes	1.616	No	NA,NA	NA	NA
chrX:106232550	608079	INS	1073	0.8285	0.65	28	NA	NA	NA	NA	NA	NA	NA	NA	NA	No	ID=X-106232446-106232455-AT,X-106232492-106232501-AT,X-106232607-106232626-AATATA,X-106232684-106232803-ATATAGTATATATTAGATATTATATTTATATATAAC,X-106232788-106233010-TAACATATAGTATATGTTAGATATATTTGTCTC;MOTIFS=ATATAGTATATATTAGATATTATATTTATATATAAC,TAACATATAGTATATGTTAGATATATTTGTCTC,AATATA,AT;STRUC=<VC269164>	HPRC,HGSVC,1KG-ONT	No	1.616	No	NA,NA	NA	NA
chrX:106232595	608080	INS	1157	0.8853	0.4463	434	NA	NA	NA	NA	NA	NA	NA	NA	NA	No	ID=X-106232446-106232455-AT,X-106232492-106232501-AT,X-106232607-106232626-AATATA,X-106232684-106232803-ATATAGTATATATTAGATATTATATTTATATATAAC,X-106232788-106233010-TAACATATAGTATATGTTAGATATATTTGTCTC;MOTIFS=ATATAGTATATATTAGATATTATATTTATATATAAC,TAACATATAGTATATGTTAGATATATTTGTCTC,AATATA,AT;STRUC=<VC269164>	HPRC,HGSVC,1KG-ONT	No	1.616	No	NA,NA	NA	NA
chrX:106232595	608081	INS	1231	0.8555	0.5633	341	NA	NA	NA	NA	NA	NA	NA	NA	NA	No	ID=X-106232446-106232455-AT,X-106232492-106232501-AT,X-106232607-106232626-AATATA,X-106232684-106232803-ATATAGTATATATTAGATATTATATTTATATATAAC,X-106232788-106233010-TAACATATAGTATATGTTAGATATATTTGTCTC;MOTIFS=ATATAGTATATATTAGATATTATATTTATATATAAC,TAACATATAGTATATGTTAGATATATTTGTCTC,AATATA,AT;STRUC=<VC269164>	HPRC,HGSVC,1KG-ONT	No	1.616	No	NA,NA	NA	NA
chrX:106232626	608082	INS	1266	0.8096	0.6469	15	NA	NA	NA	NA	NA	NA	NA	NA	NA	No	ID=X-106232446-106232455-AT,X-106232492-106232501-AT,X-106232607-106232626-AATATA,X-106232684-106232803-ATATAGTATATATTAGATATTATATTTATATATAAC,X-106232788-106233010-TAACATATAGTATATGTTAGATATATTTGTCTC;MOTIFS=ATATAGTATATATTAGATATTATATTTATATATAAC,TAACATATAGTATATGTTAGATATATTTGTCTC,AATATA,AT;STRUC=<VC269164>	HPRC,HGSVC,1KG-ONT	No	1.616	No	NA,NA	NA	NA
chrX:106232969	608084	INS	704	0.8443	0.5803	149	NA	NA	NA	NA	NA	NA	NA	NA	NA	No	ID=X-106232446-106232455-AT,X-106232492-106232501-AT,X-106232607-106232626-AATATA,X-106232684-106232803-ATATAGTATATATTAGATATTATATTTATATATAAC,X-106232788-106233010-TAACATATAGTATATGTTAGATATATTTGTCTC;MOTIFS=ATATAGTATATATTAGATATTATATTTATATATAAC,TAACATATAGTATATGTTAGATATATTTGTCTC,AATATA,AT;STRUC=<VC269164>	HPRC,HGSVC,1KG-ONT	Yes	1.616	No	NA,NA	NA	NA
chrX:106232969	608083	INS	564	0.8251	0.6604	46	NA	NA	NA	NA	NA	NA	NA	NA	NA	No	ID=X-106232446-106232455-AT,X-106232492-106232501-AT,X-106232607-106232626-AATATA,X-106232684-106232803-ATATAGTATATATTAGATATTATATTTATATATAAC,X-106232788-106233010-TAACATATAGTATATGTTAGATATATTTGTCTC;MOTIFS=ATATAGTATATATTAGATATTATATTTATATATAAC,TAACATATAGTATATGTTAGATATATTTGTCTC,AATATA,AT;STRUC=<VC269164>	HPRC,HGSVC,1KG-ONT	Yes	1.616	No	NA,NA	NA	NA
chrX:106232984	608085	INS	495	0.8361	0.6266	123	NA	NA	NA	NA	NA	NA	NA	NA	NA	No	ID=X-106232446-106232455-AT,X-106232492-106232501-AT,X-106232607-106232626-AATATA,X-106232684-106232803-ATATAGTATATATTAGATATTATATTTATATATAAC,X-106232788-106233010-TAACATATAGTATATGTTAGATATATTTGTCTC;MOTIFS=ATATAGTATATATTAGATATTATATTTATATATAAC,TAACATATAGTATATGTTAGATATATTTGTCTC,AATATA,AT;STRUC=<VC269164>	HPRC,HGSVC,1KG-ONT	Yes	1.616	No	NA,NA	NA	NA
chrX:106232984	608086	INS	531	0.8824	0.4716	76	NA	NA	NA	NA	NA	NA	NA	NA	NA	No	ID=X-106232446-106232455-AT,X-106232492-106232501-AT,X-106232607-106232626-AATATA,X-106232684-106232803-ATATAGTATATATTAGATATTATATTTATATATAAC,X-106232788-106233010-TAACATATAGTATATGTTAGATATATTTGTCTC;MOTIFS=ATATAGTATATATTAGATATTATATTTATATATAAC,TAACATATAGTATATGTTAGATATATTTGTCTC,AATATA,AT;STRUC=<VC269164>	HPRC,HGSVC,1KG-ONT	Yes	1.616	No	NA,NA	NA	NA
chrX:106232984	608087	INS	594	0.8837	0.454	136	NA	NA	NA	NA	NA	NA	NA	NA	NA	No	ID=X-106232446-106232455-AT,X-106232492-106232501-AT,X-106232607-106232626-AATATA,X-106232684-106232803-ATATAGTATATATTAGATATTATATTTATATATAAC,X-106232788-106233010-TAACATATAGTATATGTTAGATATATTTGTCTC;MOTIFS=ATATAGTATATATTAGATATTATATTTATATATAAC,TAACATATAGTATATGTTAGATATATTTGTCTC,AATATA,AT;STRUC=<VC269164>	HPRC,HGSVC,1KG-ONT	Yes	1.616	No	NA,NA	NA	NA
chrX:106232984	608088	INS	626	0.8751	0.4519	134	NA	NA	NA	NA	NA	NA	NA	NA	NA	No	ID=X-106232446-106232455-AT,X-106232492-106232501-AT,X-106232607-106232626-AATATA,X-106232684-106232803-ATATAGTATATATTAGATATTATATTTATATATAAC,X-106232788-106233010-TAACATATAGTATATGTTAGATATATTTGTCTC;MOTIFS=ATATAGTATATATTAGATATTATATTTATATATAAC,TAACATATAGTATATGTTAGATATATTTGTCTC,AATATA,AT;STRUC=<VC269164>	HPRC,HGSVC,1KG-ONT	Yes	1.616	No	NA,NA	NA	NA
chrX:106232984	608089	INS	660	0.8688	0.4725	208	NA	NA	NA	NA	NA	NA	NA	NA	NA	No	ID=X-106232446-106232455-AT,X-106232492-106232501-AT,X-106232607-106232626-AATATA,X-106232684-106232803-ATATAGTATATATTAGATATTATATTTATATATAAC,X-106232788-106233010-TAACATATAGTATATGTTAGATATATTTGTCTC;MOTIFS=ATATAGTATATATTAGATATTATATTTATATATAAC,TAACATATAGTATATGTTAGATATATTTGTCTC,AATATA,AT;STRUC=<VC269164>	HPRC,HGSVC,1KG-ONT	Yes	1.616	No	NA,NA	NA	NA
chrX:106308046	608090	DEL	100	0.8282	0.6441	16	NA	NA	NA	NA	NA	NA	NA	NA	NA	No	ID=X-106307974-106307984-TA,X-106307992-106308002-TA,X-106308046-106308078-ATATATAAT,X-106308053-106308062-AT,X-106308055-106308126-ATATATAATATATATA,X-106308062-106308071-AT,X-106308064-106308085-ATATATA,X-106308071-106308089-ATATATAAT,X-106308078-106308087-AT,X-106308080-106308101-ATATATA,X-106308087-106308105-ATATATAAT,X-106308094-106308103-AT,X-106308096-106308117-ATATATA,X-106308103-106308130-ATATATAAT,X-106308110-106308119-AT,X-106308119-106308128-AT,X-106308144-106308153-AT,X-106308146-106308160-ATATATA,X-106308153-106308162-AT,X-106308162-106308171-AT,X-106308137-106308178-ATATATAAT;MOTIFS=TA,AT,ATATATAAT,ATATATA,ATATATAATATATATA;STRUC=<VC269169>	HPRC,HGSVC	Yes	0.004	No	NA,NA	NA	NA
chrX:106308062	608091	DEL	84	0.839	0.5962	25	NA	NA	NA	NA	NA	NA	NA	NA	NA	No	ID=X-106307974-106307984-TA,X-106307992-106308002-TA,X-106308046-106308078-ATATATAAT,X-106308053-106308062-AT,X-106308055-106308126-ATATATAATATATATA,X-106308062-106308071-AT,X-106308064-106308085-ATATATA,X-106308071-106308089-ATATATAAT,X-106308078-106308087-AT,X-106308080-106308101-ATATATA,X-106308087-106308105-ATATATAAT,X-106308094-106308103-AT,X-106308096-106308117-ATATATA,X-106308103-106308130-ATATATAAT,X-106308110-106308119-AT,X-106308119-106308128-AT,X-106308144-106308153-AT,X-106308146-106308160-ATATATA,X-106308153-106308162-AT,X-106308162-106308171-AT,X-106308137-106308178-ATATATAAT;MOTIFS=TA,AT,ATATATAAT,ATATATA,ATATATAATATATATA;STRUC=<VC269169>	HPRC,HGSVC,1KG-ONT	Yes	0.004	No	NA,NA	NA	NA
chrX:106308087	608092	INS	59	0.9074	0.3494	14	NA	NA	NA	NA	NA	NA	NA	NA	NA	Yes	ID=X-106307974-106307984-TA,X-106307992-106308002-TA,X-106308046-106308078-ATATATAAT,X-106308053-106308062-AT,X-106308055-106308126-ATATATAATATATATA,X-106308062-106308071-AT,X-106308064-106308085-ATATATA,X-106308071-106308089-ATATATAAT,X-106308078-106308087-AT,X-106308080-106308101-ATATATA,X-106308087-106308105-ATATATAAT,X-106308094-106308103-AT,X-106308096-106308117-ATATATA,X-106308103-106308130-ATATATAAT,X-106308110-106308119-AT,X-106308119-106308128-AT,X-106308144-106308153-AT,X-106308146-106308160-ATATATA,X-106308153-106308162-AT,X-106308162-106308171-AT,X-106308137-106308178-ATATATAAT;MOTIFS=TA,AT,ATATATAAT,ATATATA,ATATATAATATATATA;STRUC=<VC269169>	HPRC	No	0.123	No	NA,NA	NA	NA
chrX:106308087	608093	INS	94	0.8792	0.4334	6	NA	NA	NA	NA	NA	NA	NA	NA	NA	Yes	ID=X-106307974-106307984-TA,X-106307992-106308002-TA,X-106308046-106308078-ATATATAAT,X-106308053-106308062-AT,X-106308055-106308126-ATATATAATATATATA,X-106308062-106308071-AT,X-106308064-106308085-ATATATA,X-106308071-106308089-ATATATAAT,X-106308078-106308087-AT,X-106308080-106308101-ATATATA,X-106308087-106308105-ATATATAAT,X-106308094-106308103-AT,X-106308096-106308117-ATATATA,X-106308103-106308130-ATATATAAT,X-106308110-106308119-AT,X-106308119-106308128-AT,X-106308144-106308153-AT,X-106308146-106308160-ATATATA,X-106308153-106308162-AT,X-106308162-106308171-AT,X-106308137-106308178-ATATATAAT;MOTIFS=TA,AT,ATATATAAT,ATATATA,ATATATAATATATATA;STRUC=<VC269169>	HPRC,HGSVC,1KG-ONT	No	0.123	No	NA,NA	NA	NA
chrX:106308103	608094	INS	86	0.8729	0.4802	58	NA	NA	NA	NA	NA	NA	NA	NA	NA	Yes	ID=X-106307974-106307984-TA,X-106307992-106308002-TA,X-106308046-106308078-ATATATAAT,X-106308053-106308062-AT,X-106308055-106308126-ATATATAATATATATA,X-106308062-106308071-AT,X-106308064-106308085-ATATATA,X-106308071-106308089-ATATATAAT,X-106308078-106308087-AT,X-106308080-106308101-ATATATA,X-106308087-106308105-ATATATAAT,X-106308094-106308103-AT,X-106308096-106308117-ATATATA,X-106308103-106308130-ATATATAAT,X-106308110-106308119-AT,X-106308119-106308128-AT,X-106308144-106308153-AT,X-106308146-106308160-ATATATA,X-106308153-106308162-AT,X-106308162-106308171-AT,X-106308137-106308178-ATATATAAT;MOTIFS=TA,AT,ATATATAAT,ATATATA,ATATATAATATATATA;STRUC=<VC269169>	HPRC,HGSVC,1KG-ONT	No	0.145	No	NA,NA	NA	NA
chrX:106308120	608095	INS	109	0.9183	0.3172	28	NA	NA	NA	NA	NA	NA	NA	NA	NA	Yes	ID=X-106307974-106307984-TA,X-106307992-106308002-TA,X-106308046-106308078-ATATATAAT,X-106308053-106308062-AT,X-106308055-106308126-ATATATAATATATATA,X-106308062-106308071-AT,X-106308064-106308085-ATATATA,X-106308071-106308089-ATATATAAT,X-106308078-106308087-AT,X-106308080-106308101-ATATATA,X-106308087-106308105-ATATATAAT,X-106308094-106308103-AT,X-106308096-106308117-ATATATA,X-106308103-106308130-ATATATAAT,X-106308110-106308119-AT,X-106308119-106308128-AT,X-106308144-106308153-AT,X-106308146-106308160-ATATATA,X-106308153-106308162-AT,X-106308162-106308171-AT,X-106308137-106308178-ATATATAAT;MOTIFS=TA,AT,ATATATAAT,ATATATA,ATATATAATATATATA;STRUC=<VC269169>	HPRC,HGSVC,1KG-ONT	No	5.115	No	NA,NA	NA	NA
chrX:106308121	608096	INS	117	0.8668	0.4995	1	NA	NA	NA	NA	NA	NA	NA	NA	NA	Yes	ID=X-106307974-106307984-TA,X-106307992-106308002-TA,X-106308046-106308078-ATATATAAT,X-106308053-106308062-AT,X-106308055-106308126-ATATATAATATATATA,X-106308062-106308071-AT,X-106308064-106308085-ATATATA,X-106308071-106308089-ATATATAAT,X-106308078-106308087-AT,X-106308080-106308101-ATATATA,X-106308087-106308105-ATATATAAT,X-106308094-106308103-AT,X-106308096-106308117-ATATATA,X-106308103-106308130-ATATATAAT,X-106308110-106308119-AT,X-106308119-106308128-AT,X-106308144-106308153-AT,X-106308146-106308160-ATATATA,X-106308153-106308162-AT,X-106308162-106308171-AT,X-106308137-106308178-ATATATAAT;MOTIFS=TA,AT,ATATATAAT,ATATATA,ATATATAATATATATA;STRUC=<VC269169>	HPRC,HGSVC,1KG-ONT	No	5.115	No	NA,NA	NA	NA
chrX:106308137	608097	INS	119	0.8802	0.4444	3	NA	NA	NA	NA	NA	NA	NA	NA	NA	Yes	ID=X-106307974-106307984-TA,X-106307992-106308002-TA,X-106308046-106308078-ATATATAAT,X-106308053-106308062-AT,X-106308055-106308126-ATATATAATATATATA,X-106308062-106308071-AT,X-106308064-106308085-ATATATA,X-106308071-106308089-ATATATAAT,X-106308078-106308087-AT,X-106308080-106308101-ATATATA,X-106308087-106308105-ATATATAAT,X-106308094-106308103-AT,X-106308096-106308117-ATATATA,X-106308103-106308130-ATATATAAT,X-106308110-106308119-AT,X-106308119-106308128-AT,X-106308144-106308153-AT,X-106308146-106308160-ATATATA,X-106308153-106308162-AT,X-106308162-106308171-AT,X-106308137-106308178-ATATATAAT;MOTIFS=TA,AT,ATATATAAT,ATATATA,ATATATAATATATATA;STRUC=<VC269169>	HPRC,HGSVC,1KG-ONT	No	0.145	No	NA,NA	NA	NA
chrX:106308137	608099	INS	131	0.8545	0.5628	2	NA	NA	NA	NA	NA	NA	NA	NA	NA	Yes	ID=X-106307974-106307984-TA,X-106307992-106308002-TA,X-106308046-106308078-ATATATAAT,X-106308053-106308062-AT,X-106308055-106308126-ATATATAATATATATA,X-106308062-106308071-AT,X-106308064-106308085-ATATATA,X-106308071-106308089-ATATATAAT,X-106308078-106308087-AT,X-106308080-106308101-ATATATA,X-106308087-106308105-ATATATAAT,X-106308094-106308103-AT,X-106308096-106308117-ATATATA,X-106308103-106308130-ATATATAAT,X-106308110-106308119-AT,X-106308119-106308128-AT,X-106308144-106308153-AT,X-106308146-106308160-ATATATA,X-106308153-106308162-AT,X-106308162-106308171-AT,X-106308137-106308178-ATATATAAT;MOTIFS=TA,AT,ATATATAAT,ATATATA,ATATATAATATATATA;STRUC=<VC269169>	HPRC,HGSVC,1KG-ONT	No	0.145	No	NA,NA	NA	NA
chrX:106308137	608098	INS	102	0.8267	0.6499	4	NA	NA	NA	NA	NA	NA	NA	NA	NA	Yes	ID=X-106307974-106307984-TA,X-106307992-106308002-TA,X-106308046-106308078-ATATATAAT,X-106308053-106308062-AT,X-106308055-106308126-ATATATAATATATATA,X-106308062-106308071-AT,X-106308064-106308085-ATATATA,X-106308071-106308089-ATATATAAT,X-106308078-106308087-AT,X-106308080-106308101-ATATATA,X-106308087-106308105-ATATATAAT,X-106308094-106308103-AT,X-106308096-106308117-ATATATA,X-106308103-106308130-ATATATAAT,X-106308110-106308119-AT,X-106308119-106308128-AT,X-106308144-106308153-AT,X-106308146-106308160-ATATATA,X-106308153-106308162-AT,X-106308162-106308171-AT,X-106308137-106308178-ATATATAAT;MOTIFS=TA,AT,ATATATAAT,ATATATA,ATATATAATATATATA;STRUC=<VC269169>	HPRC,HGSVC,1KG-ONT	No	0.145	No	NA,NA	NA	NA
chrX:106308615	608100	DEL	160	0.7925	0.6982	36	NA	NA	NA	NA	NA	NA	NA	NA	NA	Yes	ID=X-106308611-106308622-TA;MOTIFS=TA;STRUC=(TA)n,ID=X-106308630-106309072-TGACATATATCCTATATTATATATCACATATG;MOTIFS=TGACATATATCCTATATTATATATCACATATG;STRUC=<TR4073345>	HPRC,HGSVC	No	0.646	No	NA,NA	NA	NA
chrX:106308630	608101	INS	160	0.9128	0.3669	2	NA	NA	NA	NA	NA	NA	NA	NA	NA	Yes	ID=X-106308611-106308622-TA;MOTIFS=TA;STRUC=(TA)n	NA	No	0.123	No	NA,NA	NA	NA
chrX:106308630	608103	DEL	64	0.7996	0.686	209	NA	NA	NA	NA	NA	NA	NA	NA	NA	Yes	ID=X-106308611-106308622-TA;MOTIFS=TA;STRUC=(TA)n,ID=X-106308630-106309072-TGACATATATCCTATATTATATATCACATATG;MOTIFS=TGACATATATCCTATATTATATATCACATATG;STRUC=<TR4073345>	HPRC,HGSVC,1KG-ONT	No	0.506	No	NA,NA	NA	NA
chrX:106308630	608104	DEL	96	0.8973	0.3801	31	NA	NA	NA	NA	NA	NA	NA	NA	NA	Yes	ID=X-106308611-106308622-TA;MOTIFS=TA;STRUC=(TA)n,ID=X-106308630-106309072-TGACATATATCCTATATTATATATCACATATG;MOTIFS=TGACATATATCCTATATTATATATCACATATG;STRUC=<TR4073345>	HPRC,HGSVC,1KG-ONT	No	0.506	No	NA,NA	NA	NA
chrX:106308630	608105	DEL	128	0.9321	0.2803	62	NA	NA	NA	NA	NA	NA	NA	NA	NA	Yes	ID=X-106308611-106308622-TA;MOTIFS=TA;STRUC=(TA)n,ID=X-106308630-106309072-TGACATATATCCTATATTATATATCACATATG;MOTIFS=TGACATATATCCTATATTATATATCACATATG;STRUC=<TR4073345>	HPRC,HGSVC,1KG-ONT	No	0.767	No	NA,NA	NA	NA
chrX:106308630	608106	DEL	192	0.8167	0.6909	9	NA	NA	NA	NA	NA	NA	NA	NA	NA	Yes	ID=X-106308611-106308622-TA;MOTIFS=TA;STRUC=(TA)n,ID=X-106308630-106309072-TGACATATATCCTATATTATATATCACATATG;MOTIFS=TGACATATATCCTATATTATATATCACATATG;STRUC=<TR4073345>	HPRC	No	0.863	No	NA,NA	NA	NA
chrX:106308944	608107	DEL	91	0.8065	0.6788	10	NA	NA	NA	NA	NA	NA	NA	NA	NA	Yes	ID=X-106308630-106309072-TGACATATATCCTATATTATATATCACATATG;MOTIFS=TGACATATATCCTATATTATATATCACATATG;STRUC=<TR4073345>	HPRC,HGSVC,1KG-ONT	No	0.91	No	NA,NA	NA	NA
chrX:106308964	608108	DEL	87	0.8404	0.5848	213	NA	NA	NA	NA	NA	NA	NA	NA	NA	Yes	ID=X-106308630-106309072-TGACATATATCCTATATTATATATCACATATG;MOTIFS=TGACATATATCCTATATTATATATCACATATG;STRUC=<TR4073345>,ID=X-106309064-106309085-ATATATC;MOTIFS=ATATATC;STRUC=(ATATATC)n	HPRC,HGSVC,1KG-ONT	No	1.235	No	NA,NA	NA	NA
chrX:106308972	608109	DEL	79	0.8184	0.6569	200	NA	NA	NA	NA	NA	NA	NA	NA	NA	Yes	ID=X-106308630-106309072-TGACATATATCCTATATTATATATCACATATG;MOTIFS=TGACATATATCCTATATTATATATCACATATG;STRUC=<TR4073345>,ID=X-106309064-106309085-ATATATC;MOTIFS=ATATATC;STRUC=(ATATATC)n	HPRC,HGSVC,1KG-ONT	No	1.235	No	NA,NA	NA	NA
chrX:106309008	608110	DEL	128	0.8162	0.6648	10	NA	NA	NA	NA	NA	NA	NA	NA	NA	Yes	ID=X-106308630-106309072-TGACATATATCCTATATTATATATCACATATG;MOTIFS=TGACATATATCCTATATTATATATCACATATG;STRUC=<TR4073345>,ID=X-106309064-106309085-ATATATC;MOTIFS=ATATATC;STRUC=(ATATATC)n	HPRC,HGSVC,1KG-ONT	No	0.079	No	NA,NA	NA	NA
chrX:106309167	608111	DEL	70	0.866	0.5514	40	NA	NA	NA	NA	NA	NA	NA	NA	NA	Yes	ID=X-106309184-106309211-ATATATG,X-106309223-106309237-ATATATG,X-106309254-106309281-ATATATG,X-106309292-106309326-ATATATG;MOTIFS=ATATATG;STRUC=<VC269172>	HPRC,HGSVC,1KG-ONT	No	0.004	No	NA,NA	NA	NA
chrX:106309190	608112	INS	63	0.8308	0.612	34	NA	NA	NA	NA	NA	NA	NA	NA	NA	Yes	ID=X-106309184-106309211-ATATATG,X-106309223-106309237-ATATATG,X-106309254-106309281-ATATATG,X-106309292-106309326-ATATATG;MOTIFS=ATATATG;STRUC=<VC269172>	HPRC,HGSVC	Yes	1.616	No	NA,NA	NA	NA
chrX:106309216	608114	INS	68	0.9076	0.3545	11	NA	NA	NA	NA	NA	NA	NA	NA	NA	Yes	ID=X-106309184-106309211-ATATATG,X-106309223-106309237-ATATATG,X-106309254-106309281-ATATATG,X-106309292-106309326-ATATATG;MOTIFS=ATATATG;STRUC=<VC269172>	HPRC,HGSVC	Yes	1.616	No	NA,NA	NA	NA
chrX:106309216	608115	INS	92	0.8381	0.6104	2	NA	NA	NA	NA	NA	NA	NA	NA	NA	Yes	ID=X-106309184-106309211-ATATATG,X-106309223-106309237-ATATATG,X-106309254-106309281-ATATATG,X-106309292-106309326-ATATATG;MOTIFS=ATATATG;STRUC=<VC269172>	HPRC,HGSVC	Yes	1.616	No	NA,NA	NA	NA
chrX:106309216	608113	INS	67	0.8239	0.661	24	NA	NA	NA	NA	NA	NA	NA	NA	NA	Yes	ID=X-106309184-106309211-ATATATG,X-106309223-106309237-ATATATG,X-106309254-106309281-ATATATG,X-106309292-106309326-ATATATG;MOTIFS=ATATATG;STRUC=<VC269172>	HPRC,HGSVC	Yes	1.616	No	NA,NA	NA	NA
chrX:106309512	608116	DEL	67	0.8575	0.5341	31	NA	NA	NA	NA	NA	NA	NA	NA	NA	Yes	ID=X-106309547-106309697-TGATATATAATATAGGATATATATCACATATG;MOTIFS=TGATATATAATATAGGATATATATCACATATG;STRUC=<TR4073346>,ID=X-106309666-106309857-TCACATATGTGATATATAATATAGGATATATG;MOTIFS=TCACATATGTGATATATAATATAGGATATATG;STRUC=(TCACATATGTGATATATAATATAGGATATATG)n	HPRC,HGSVC,1KG-ONT	No	1.557	No	NA,NA	NA	NA
chrX:106309547	608117	DEL	64	0.8765	0.4366	124	NA	NA	NA	NA	NA	NA	NA	NA	NA	Yes	ID=X-106309547-106309697-TGATATATAATATAGGATATATATCACATATG;MOTIFS=TGATATATAATATAGGATATATATCACATATG;STRUC=<TR4073346>,ID=X-106309666-106309857-TCACATATGTGATATATAATATAGGATATATG;MOTIFS=TCACATATGTGATATATAATATAGGATATATG;STRUC=(TCACATATGTGATATATAATATAGGATATATG)n	HPRC,HGSVC,1KG-ONT	No	2.222	No	NA,NA	NA	NA
chrX:106309570	608118	DEL	128	0.8466	0.569	33	NA	NA	NA	NA	NA	NA	NA	NA	NA	Yes	ID=X-106309547-106309697-TGATATATAATATAGGATATATATCACATATG;MOTIFS=TGATATATAATATAGGATATATATCACATATG;STRUC=<TR4073346>,ID=X-106309666-106309857-TCACATATGTGATATATAATATAGGATATATG;MOTIFS=TCACATATGTGATATATAATATAGGATATATG;STRUC=(TCACATATGTGATATATAATATAGGATATATG)n	HPRC,HGSVC	No	2.645	No	NA,NA	NA	NA
chrX:106309602	608119	DEL	96	0.824	0.6375	251	NA	NA	NA	NA	NA	NA	NA	NA	NA	Yes	ID=X-106309547-106309697-TGATATATAATATAGGATATATATCACATATG;MOTIFS=TGATATATAATATAGGATATATATCACATATG;STRUC=<TR4073346>,ID=X-106309666-106309857-TCACATATGTGATATATAATATAGGATATATG;MOTIFS=TCACATATGTGATATATAATATAGGATATATG;STRUC=(TCACATATGTGATATATAATATAGGATATATG)n	HPRC,HGSVC,1KG-ONT	No	3.367	No	NA,NA	NA	NA
chrX:106309803	608120	DEL	63	0.8529	0.4969	85	NA	NA	NA	NA	NA	NA	NA	NA	NA	Yes	ID=X-106309666-106309857-TCACATATGTGATATATAATATAGGATATATG;MOTIFS=TCACATATGTGATATATAATATAGGATATATG;STRUC=(TCACATATGTGATATATAATATAGGATATATG)n	HPRC,HGSVC,1KG-ONT	No	2.939	No	NA,NA	NA	NA
chrX:106309893	608121	DEL	96	0.8324	0.5938	4	NA	NA	NA	NA	NA	NA	NA	NA	NA	Yes	ID=X-106309925-106310032-TATATGTGATATATAATATAGGATATATATCG;MOTIFS=TATATGTGATATATAATATAGGATATATATCG;STRUC=<TR4073347>	HPRC,HGSVC	No	2.033	No	NA,NA	NA	NA
chrX:106342630	608122	DEL	122	0.892	0.394	17	NA	NA	NA	NA	NA	NA	NA	NA	NA	No	NA	HPRC,HGSVC	No	3.787	No	NA,NA	NA	NA
chrX:106388292	608123	DEL	72	0.9423	0.2414	42	NA	NA	NA	NA	NA	NA	NA	NA	NA	No	NA	HPRC	Yes	5.218	No	NA,NA	NA	NA
chrX:106418252	608124	DEL	68	0.8708	0.453	8	NA	NA	NA	NA	NA	NA	NA	NA	NA	No	ID=X-106418251-106418264-CA;MOTIFS=CA;STRUC=<TR4073484>,ID=X-106418264-106418296-TA;MOTIFS=TA;STRUC=<TR4073485>,ID=X-106418296-106418308-GT;MOTIFS=GT;STRUC=<TR4073486>,ID=X-106418307-106418321-TA;MOTIFS=TA;STRUC=(TA)n	NA	Yes	1.356	No	NA,NA	NA	NA
chrX:106452817	608130	INS	2136	0.8854	0.4255	53	NA	NA	NA	NA	NA	NA	NA	NA	NA	No	ID=X-106452709-106452718-TAT,X-106452739-106452749-TA,X-106452751-106452776-ATATA,X-106452888-106452910-TATATTA,X-106452911-106452938-TAATATA,X-106452942-106452969-TATATAT,X-106453028-106453038-TA,X-106453049-106453058-AT;MOTIFS=TAT,TA,AT,TATATTA,TAATATA,ATATA,TATATAT;STRUC=<VC269177>	HPRC,HGSVC,1KG-ONT	No	1.616	No	NA,NA	NA	NA
chrX:106452817	608134	INS	1886	0.8288	0.6138	1	NA	NA	NA	NA	NA	NA	NA	NA	NA	No	ID=X-106452709-106452718-TAT,X-106452739-106452749-TA,X-106452751-106452776-ATATA,X-106452888-106452910-TATATTA,X-106452911-106452938-TAATATA,X-106452942-106452969-TATATAT,X-106453028-106453038-TA,X-106453049-106453058-AT;MOTIFS=TAT,TA,AT,TATATTA,TAATATA,ATATA,TATATAT;STRUC=<VC269177>	HPRC,HGSVC,1KG-ONT	No	1.616	No	NA,NA	NA	NA
chrX:106452817	608133	INS	2006	0.8566	0.5181	1	NA	NA	NA	NA	NA	NA	NA	NA	NA	No	ID=X-106452709-106452718-TAT,X-106452739-106452749-TA,X-106452751-106452776-ATATA,X-106452888-106452910-TATATTA,X-106452911-106452938-TAATATA,X-106452942-106452969-TATATAT,X-106453028-106453038-TA,X-106453049-106453058-AT;MOTIFS=TAT,TA,AT,TATATTA,TAATATA,ATATA,TATATAT;STRUC=<VC269177>	HPRC,HGSVC,1KG-ONT	No	1.616	No	NA,NA	NA	NA
chrX:106452817	608132	INS	1972	0.8767	0.6753	16	NA	NA	NA	NA	NA	NA	NA	NA	NA	No	ID=X-106452709-106452718-TAT,X-106452739-106452749-TA,X-106452751-106452776-ATATA,X-106452888-106452910-TATATTA,X-106452911-106452938-TAATATA,X-106452942-106452969-TATATAT,X-106453028-106453038-TA,X-106453049-106453058-AT;MOTIFS=TAT,TA,AT,TATATTA,TAATATA,ATATA,TATATAT;STRUC=<VC269177>	HPRC,HGSVC,1KG-ONT	No	1.616	No	NA,NA	NA	NA
chrX:106452817	608131	INS	2317	0.9508	0.1853	8	NA	NA	NA	NA	NA	NA	NA	NA	NA	No	ID=X-106452709-106452718-TAT,X-106452739-106452749-TA,X-106452751-106452776-ATATA,X-106452888-106452910-TATATTA,X-106452911-106452938-TAATATA,X-106452942-106452969-TATATAT,X-106453028-106453038-TA,X-106453049-106453058-AT;MOTIFS=TAT,TA,AT,TATATTA,TAATATA,ATATA,TATATAT;STRUC=<VC269177>	HPRC,HGSVC,1KG-ONT	No	1.616	No	NA,NA	NA	NA
chrX:106452817	608129	INS	2243	0.8216	0.6634	5	NA	NA	NA	NA	NA	NA	NA	NA	NA	No	ID=X-106452709-106452718-TAT,X-106452739-106452749-TA,X-106452751-106452776-ATATA,X-106452888-106452910-TATATTA,X-106452911-106452938-TAATATA,X-106452942-106452969-TATATAT,X-106453028-106453038-TA,X-106453049-106453058-AT;MOTIFS=TAT,TA,AT,TATATTA,TAATATA,ATATA,TATATAT;STRUC=<VC269177>	HPRC,HGSVC,1KG-ONT	No	1.616	No	NA,NA	NA	NA
chrX:106452817	608128	INS	3882	0.9296	0.2762	1	NA	NA	NA	NA	NA	NA	NA	NA	NA	No	ID=X-106452709-106452718-TAT,X-106452739-106452749-TA,X-106452751-106452776-ATATA,X-106452888-106452910-TATATTA,X-106452911-106452938-TAATATA,X-106452942-106452969-TATATAT,X-106453028-106453038-TA,X-106453049-106453058-AT;MOTIFS=TAT,TA,AT,TATATTA,TAATATA,ATATA,TATATAT;STRUC=<VC269177>	NA	No	1.616	No	NA,NA	NA	NA
chrX:106452817	608127	INS	1884	0.8214	0.6426	77	NA	NA	NA	NA	NA	NA	NA	NA	NA	No	ID=X-106452709-106452718-TAT,X-106452739-106452749-TA,X-106452751-106452776-ATATA,X-106452888-106452910-TATATTA,X-106452911-106452938-TAATATA,X-106452942-106452969-TATATAT,X-106453028-106453038-TA,X-106453049-106453058-AT;MOTIFS=TAT,TA,AT,TATATTA,TAATATA,ATATA,TATATAT;STRUC=<VC269177>	HPRC,HGSVC,1KG-ONT	No	1.616	No	NA,NA	NA	NA
chrX:106452817	608126	INS	2026	0.902	0.3625	198	NA	NA	NA	NA	NA	NA	NA	NA	NA	No	ID=X-106452709-106452718-TAT,X-106452739-106452749-TA,X-106452751-106452776-ATATA,X-106452888-106452910-TATATTA,X-106452911-106452938-TAATATA,X-106452942-106452969-TATATAT,X-106453028-106453038-TA,X-106453049-106453058-AT;MOTIFS=TAT,TA,AT,TATATTA,TAATATA,ATATA,TATATAT;STRUC=<VC269177>	HPRC,HGSVC,1KG-ONT	No	1.616	No	NA,NA	NA	NA
chrX:106452817	608125	INS	2198	0.8634	0.509	88	NA	NA	NA	NA	NA	NA	NA	NA	NA	No	ID=X-106452709-106452718-TAT,X-106452739-106452749-TA,X-106452751-106452776-ATATA,X-106452888-106452910-TATATTA,X-106452911-106452938-TAATATA,X-106452942-106452969-TATATAT,X-106453028-106453038-TA,X-106453049-106453058-AT;MOTIFS=TAT,TA,AT,TATATTA,TAATATA,ATATA,TATATAT;STRUC=<VC269177>	HPRC,HGSVC,1KG-ONT	No	1.616	No	NA,NA	NA	NA
chrX:106467194	608135	DEL	7043	0.9706	0.1138	2	NA	NA	NA	NA	NA	NA	NA	NA	CTCF_binding_site,enhancer	No	ID=X-106467838-106467847-TAA;MOTIFS=TAA;STRUC=<TR4073550>,ID=X-106467982-106467992-CCT;MOTIFS=CCT;STRUC=<TR4073551>,ID=X-106468053-106468064-TCC;MOTIFS=TCC;STRUC=<TR4073552>,ID=X-106468093-106468103-CCT;MOTIFS=CCT;STRUC=<TR4073553>,ID=X-106468113-106468124-TCC;MOTIFS=TCC;STRUC=<TR4073554>,ID=X-106468126-106468139-CTT;MOTIFS=CTT;STRUC=<TR4073555>,ID=X-106468150-106468163-CTT;MOTIFS=CTT;STRUC=<TR4073556>,ID=X-106468177-106468193-CCT;MOTIFS=CCT;STRUC=<TR4073557>,ID=X-106468197-106468210-TCC;MOTIFS=TCC;STRUC=<TR4073558>,ID=X-106468223-106468232-TTC;MOTIFS=TTC;STRUC=<TR4073559>,ID=X-106468230-106468241-TCC;MOTIFS=TCC;STRUC=<TR4073560>,ID=X-106468247-106468259-CTC;MOTIFS=CTC;STRUC=<TR4073561>,ID=X-106468266-106468277-TCC;MOTIFS=TCC;STRUC=<TR4073562>,ID=X-106468283-106468295-CTC;MOTIFS=CTC;STRUC=<TR4073563>,ID=X-106468345-106468357-TCC;MOTIFS=TCC;STRUC=<TR4073564>,ID=X-106469124-106469142-ATAA;MOTIFS=ATAA;STRUC=<TR4073565>,ID=X-106469173-106469182-AG;MOTIFS=AG;STRUC=<TR4073566>,ID=X-106469430-106469439-GT;MOTIFS=GT;STRUC=<TR4073567>,ID=X-106469808-106469820-GCCT;MOTIFS=GCCT;STRUC=<TR4073568>,ID=X-106470241-106470251-CTC;MOTIFS=CTC;STRUC=<TR4073569>	HPRC	Yes	3.838	No	NA,NA	NA	NA
chrX:106481545	608136	INS	937	0.9025	0.3887	1	NA	NA	NA	NA	NA	NA	NA	NA	open_chromatin_region	No	NA	NA	No	4.592	No	NA,NA	NA	NA
chrX:106521060	608137	INS	185	0.8785	0.4523	3	NA	NA	NA	NA	NA	NA	NA	NA	NA	No	ID=X-106520968-106521020-TACTATATAATATAGTATATATAGTA,X-106521010-106521048-ATATATAGTATACTATATA,X-106521069-106521084-ATATA,X-106521110-106521267-TAGTAGACTATATAATATAGTCTACTATATAATG,X-106521370-106521451-TAGACAATATAATATAGTATATATAG,X-106521402-106521506-ATATAATATAGTATATATAGTAGACAATATAATATAGTATATATAGTAGGCT;MOTIFS=ATATAATATAGTATATATAGTAGACAATATAATATAGTATATATAGTAGGCT,TACTATATAATATAGTATATATAGTA,TAGTAGACTATATAATATAGTCTACTATATAATG,ATATA,ATATATAGTATACTATATA,TAGACAATATAATATAGTATATATAG;STRUC=<VC269180>	HPRC,HGSVC,1KG-ONT	No	1.616	No	NA,NA	NA	NA
chrX:106521081	608138	INS	146	0.8597	0.5621	15	NA	NA	NA	NA	NA	NA	NA	NA	NA	No	ID=X-106520968-106521020-TACTATATAATATAGTATATATAGTA,X-106521010-106521048-ATATATAGTATACTATATA,X-106521069-106521084-ATATA,X-106521110-106521267-TAGTAGACTATATAATATAGTCTACTATATAATG,X-106521370-106521451-TAGACAATATAATATAGTATATATAG,X-106521402-106521506-ATATAATATAGTATATATAGTAGACAATATAATATAGTATATATAGTAGGCT;MOTIFS=ATATAATATAGTATATATAGTAGACAATATAATATAGTATATATAGTAGGCT,TACTATATAATATAGTATATATAGTA,TAGTAGACTATATAATATAGTCTACTATATAATG,ATATA,ATATATAGTATACTATATA,TAGACAATATAATATAGTATATATAG;STRUC=<VC269180>	HPRC,HGSVC,1KG-ONT	No	1.616	No	NA,NA	NA	NA
chrX:106521097	608139	INS	1034	0.8733	0.4834	2	NA	NA	NA	NA	NA	NA	NA	NA	NA	No	ID=X-106520968-106521020-TACTATATAATATAGTATATATAGTA,X-106521010-106521048-ATATATAGTATACTATATA,X-106521069-106521084-ATATA,X-106521110-106521267-TAGTAGACTATATAATATAGTCTACTATATAATG,X-106521370-106521451-TAGACAATATAATATAGTATATATAG,X-106521402-106521506-ATATAATATAGTATATATAGTAGACAATATAATATAGTATATATAGTAGGCT;MOTIFS=ATATAATATAGTATATATAGTAGACAATATAATATAGTATATATAGTAGGCT,TACTATATAATATAGTATATATAGTA,TAGTAGACTATATAATATAGTCTACTATATAATG,ATATA,ATATATAGTATACTATATA,TAGACAATATAATATAGTATATATAG;STRUC=<VC269180>	HGSVC	No	1.616	No	NA,NA	NA	NA
chrX:106521097	608140	INS	944	0.8222	0.6586	27	NA	NA	NA	NA	NA	NA	NA	NA	NA	No	ID=X-106520968-106521020-TACTATATAATATAGTATATATAGTA,X-106521010-106521048-ATATATAGTATACTATATA,X-106521069-106521084-ATATA,X-106521110-106521267-TAGTAGACTATATAATATAGTCTACTATATAATG,X-106521370-106521451-TAGACAATATAATATAGTATATATAG,X-106521402-106521506-ATATAATATAGTATATATAGTAGACAATATAATATAGTATATATAGTAGGCT;MOTIFS=ATATAATATAGTATATATAGTAGACAATATAATATAGTATATATAGTAGGCT,TACTATATAATATAGTATATATAGTA,TAGTAGACTATATAATATAGTCTACTATATAATG,ATATA,ATATATAGTATACTATATA,TAGACAATATAATATAGTATATATAG;STRUC=<VC269180>	HPRC,HGSVC	No	1.616	No	NA,NA	NA	NA
chrX:106521106	608147	INS	297	0.9049	0.522	30	NA	NA	NA	NA	NA	NA	NA	NA	NA	No	ID=X-106520968-106521020-TACTATATAATATAGTATATATAGTA,X-106521010-106521048-ATATATAGTATACTATATA,X-106521069-106521084-ATATA,X-106521110-106521267-TAGTAGACTATATAATATAGTCTACTATATAATG,X-106521370-106521451-TAGACAATATAATATAGTATATATAG,X-106521402-106521506-ATATAATATAGTATATATAGTAGACAATATAATATAGTATATATAGTAGGCT;MOTIFS=ATATAATATAGTATATATAGTAGACAATATAATATAGTATATATAGTAGGCT,TACTATATAATATAGTATATATAGTA,TAGTAGACTATATAATATAGTCTACTATATAATG,ATATA,ATATATAGTATACTATATA,TAGACAATATAATATAGTATATATAG;STRUC=<VC269180>	HPRC,HGSVC	No	1.616	No	NA,NA	NA	NA
chrX:106521106	608148	INS	365	0.831	0.6238	74	NA	NA	NA	NA	NA	NA	NA	NA	NA	No	ID=X-106520968-106521020-TACTATATAATATAGTATATATAGTA,X-106521010-106521048-ATATATAGTATACTATATA,X-106521069-106521084-ATATA,X-106521110-106521267-TAGTAGACTATATAATATAGTCTACTATATAATG,X-106521370-106521451-TAGACAATATAATATAGTATATATAG,X-106521402-106521506-ATATAATATAGTATATATAGTAGACAATATAATATAGTATATATAGTAGGCT;MOTIFS=ATATAATATAGTATATATAGTAGACAATATAATATAGTATATATAGTAGGCT,TACTATATAATATAGTATATATAGTA,TAGTAGACTATATAATATAGTCTACTATATAATG,ATATA,ATATATAGTATACTATATA,TAGACAATATAATATAGTATATATAG;STRUC=<VC269180>	HPRC,HGSVC,1KG-ONT	No	1.616	No	NA,NA	NA	NA
chrX:106521106	608149	INS	399	0.8439	0.5625	82	NA	NA	NA	NA	NA	NA	NA	NA	NA	No	ID=X-106520968-106521020-TACTATATAATATAGTATATATAGTA,X-106521010-106521048-ATATATAGTATACTATATA,X-106521069-106521084-ATATA,X-106521110-106521267-TAGTAGACTATATAATATAGTCTACTATATAATG,X-106521370-106521451-TAGACAATATAATATAGTATATATAG,X-106521402-106521506-ATATAATATAGTATATATAGTAGACAATATAATATAGTATATATAGTAGGCT;MOTIFS=ATATAATATAGTATATATAGTAGACAATATAATATAGTATATATAGTAGGCT,TACTATATAATATAGTATATATAGTA,TAGTAGACTATATAATATAGTCTACTATATAATG,ATATA,ATATATAGTATACTATATA,TAGACAATATAATATAGTATATATAG;STRUC=<VC269180>	HPRC,HGSVC,1KG-ONT	No	1.616	No	NA,NA	NA	NA
chrX:106521106	608150	INS	433	0.9737	0.1106	87	NA	NA	NA	NA	NA	NA	NA	NA	NA	No	ID=X-106520968-106521020-TACTATATAATATAGTATATATAGTA,X-106521010-106521048-ATATATAGTATACTATATA,X-106521069-106521084-ATATA,X-106521110-106521267-TAGTAGACTATATAATATAGTCTACTATATAATG,X-106521370-106521451-TAGACAATATAATATAGTATATATAG,X-106521402-106521506-ATATAATATAGTATATATAGTAGACAATATAATATAGTATATATAGTAGGCT;MOTIFS=ATATAATATAGTATATATAGTAGACAATATAATATAGTATATATAGTAGGCT,TACTATATAATATAGTATATATAGTA,TAGTAGACTATATAATATAGTCTACTATATAATG,ATATA,ATATATAGTATACTATATA,TAGACAATATAATATAGTATATATAG;STRUC=<VC269180>	HPRC,HGSVC,1KG-ONT	No	1.616	No	NA,NA	NA	NA
chrX:106521106	608151	INS	467	0.8186	0.668	125	NA	NA	NA	NA	NA	NA	NA	NA	NA	No	ID=X-106520968-106521020-TACTATATAATATAGTATATATAGTA,X-106521010-106521048-ATATATAGTATACTATATA,X-106521069-106521084-ATATA,X-106521110-106521267-TAGTAGACTATATAATATAGTCTACTATATAATG,X-106521370-106521451-TAGACAATATAATATAGTATATATAG,X-106521402-106521506-ATATAATATAGTATATATAGTAGACAATATAATATAGTATATATAGTAGGCT;MOTIFS=ATATAATATAGTATATATAGTAGACAATATAATATAGTATATATAGTAGGCT,TACTATATAATATAGTATATATAGTA,TAGTAGACTATATAATATAGTCTACTATATAATG,ATATA,ATATATAGTATACTATATA,TAGACAATATAATATAGTATATATAG;STRUC=<VC269180>	HPRC,HGSVC,1KG-ONT	No	1.616	No	NA,NA	NA	NA
chrX:106521106	608142	INS	93	0.8572	0.5173	16	NA	NA	NA	NA	NA	NA	NA	NA	NA	No	ID=X-106520968-106521020-TACTATATAATATAGTATATATAGTA,X-106521010-106521048-ATATATAGTATACTATATA,X-106521069-106521084-ATATA,X-106521110-106521267-TAGTAGACTATATAATATAGTCTACTATATAATG,X-106521370-106521451-TAGACAATATAATATAGTATATATAG,X-106521402-106521506-ATATAATATAGTATATATAGTAGACAATATAATATAGTATATATAGTAGGCT;MOTIFS=ATATAATATAGTATATATAGTAGACAATATAATATAGTATATATAGTAGGCT,TACTATATAATATAGTATATATAGTA,TAGTAGACTATATAATATAGTCTACTATATAATG,ATATA,ATATATAGTATACTATATA,TAGACAATATAATATAGTATATATAG;STRUC=<VC269180>	HPRC,HGSVC	No	1.616	No	NA,NA	NA	NA
chrX:106521106	608145	INS	195	0.8742	0.4742	58	NA	NA	NA	NA	NA	NA	NA	NA	NA	No	ID=X-106520968-106521020-TACTATATAATATAGTATATATAGTA,X-106521010-106521048-ATATATAGTATACTATATA,X-106521069-106521084-ATATA,X-106521110-106521267-TAGTAGACTATATAATATAGTCTACTATATAATG,X-106521370-106521451-TAGACAATATAATATAGTATATATAG,X-106521402-106521506-ATATAATATAGTATATATAGTAGACAATATAATATAGTATATATAGTAGGCT;MOTIFS=ATATAATATAGTATATATAGTAGACAATATAATATAGTATATATAGTAGGCT,TACTATATAATATAGTATATATAGTA,TAGTAGACTATATAATATAGTCTACTATATAATG,ATATA,ATATATAGTATACTATATA,TAGACAATATAATATAGTATATATAG;STRUC=<VC269180>	HPRC,HGSVC,1KG-ONT	No	1.616	No	NA,NA	NA	NA
chrX:106521106	608144	INS	161	0.8369	0.6063	113	NA	NA	NA	NA	NA	NA	NA	NA	NA	No	ID=X-106520968-106521020-TACTATATAATATAGTATATATAGTA,X-106521010-106521048-ATATATAGTATACTATATA,X-106521069-106521084-ATATA,X-106521110-106521267-TAGTAGACTATATAATATAGTCTACTATATAATG,X-106521370-106521451-TAGACAATATAATATAGTATATATAG,X-106521402-106521506-ATATAATATAGTATATATAGTAGACAATATAATATAGTATATATAGTAGGCT;MOTIFS=ATATAATATAGTATATATAGTAGACAATATAATATAGTATATATAGTAGGCT,TACTATATAATATAGTATATATAGTA,TAGTAGACTATATAATATAGTCTACTATATAATG,ATATA,ATATATAGTATACTATATA,TAGACAATATAATATAGTATATATAG;STRUC=<VC269180>	HPRC,HGSVC,1KG-ONT	No	1.616	No	NA,NA	NA	NA
chrX:106521106	608143	INS	127	0.8421	0.574	30	NA	NA	NA	NA	NA	NA	NA	NA	NA	No	ID=X-106520968-106521020-TACTATATAATATAGTATATATAGTA,X-106521010-106521048-ATATATAGTATACTATATA,X-106521069-106521084-ATATA,X-106521110-106521267-TAGTAGACTATATAATATAGTCTACTATATAATG,X-106521370-106521451-TAGACAATATAATATAGTATATATAG,X-106521402-106521506-ATATAATATAGTATATATAGTAGACAATATAATATAGTATATATAGTAGGCT;MOTIFS=ATATAATATAGTATATATAGTAGACAATATAATATAGTATATATAGTAGGCT,TACTATATAATATAGTATATATAGTA,TAGTAGACTATATAATATAGTCTACTATATAATG,ATATA,ATATATAGTATACTATATA,TAGACAATATAATATAGTATATATAG;STRUC=<VC269180>	HPRC,HGSVC	No	1.616	No	NA,NA	NA	NA
chrX:106521106	608141	INS	59	0.8863	0.4271	5	NA	NA	NA	NA	NA	NA	NA	NA	NA	No	ID=X-106520968-106521020-TACTATATAATATAGTATATATAGTA,X-106521010-106521048-ATATATAGTATACTATATA,X-106521069-106521084-ATATA,X-106521110-106521267-TAGTAGACTATATAATATAGTCTACTATATAATG,X-106521370-106521451-TAGACAATATAATATAGTATATATAG,X-106521402-106521506-ATATAATATAGTATATATAGTAGACAATATAATATAGTATATATAGTAGGCT;MOTIFS=ATATAATATAGTATATATAGTAGACAATATAATATAGTATATATAGTAGGCT,TACTATATAATATAGTATATATAGTA,TAGTAGACTATATAATATAGTCTACTATATAATG,ATATA,ATATATAGTATACTATATA,TAGACAATATAATATAGTATATATAG;STRUC=<VC269180>	HPRC,HGSVC	No	1.616	No	NA,NA	NA	NA
chrX:106521106	608146	INS	229	0.8442	0.5656	49	NA	NA	NA	NA	NA	NA	NA	NA	NA	No	ID=X-106520968-106521020-TACTATATAATATAGTATATATAGTA,X-106521010-106521048-ATATATAGTATACTATATA,X-106521069-106521084-ATATA,X-106521110-106521267-TAGTAGACTATATAATATAGTCTACTATATAATG,X-106521370-106521451-TAGACAATATAATATAGTATATATAG,X-106521402-106521506-ATATAATATAGTATATATAGTAGACAATATAATATAGTATATATAGTAGGCT;MOTIFS=ATATAATATAGTATATATAGTAGACAATATAATATAGTATATATAGTAGGCT,TACTATATAATATAGTATATATAGTA,TAGTAGACTATATAATATAGTCTACTATATAATG,ATATA,ATATATAGTATACTATATA,TAGACAATATAATATAGTATATATAG;STRUC=<VC269180>	HPRC,HGSVC,1KG-ONT	No	1.616	No	NA,NA	NA	NA
chrX:106521110	608158	INS	510	0.8878	0.4202	117	NA	NA	NA	NA	NA	NA	NA	NA	NA	No	ID=X-106520968-106521020-TACTATATAATATAGTATATATAGTA,X-106521010-106521048-ATATATAGTATACTATATA,X-106521069-106521084-ATATA,X-106521110-106521267-TAGTAGACTATATAATATAGTCTACTATATAATG,X-106521370-106521451-TAGACAATATAATATAGTATATATAG,X-106521402-106521506-ATATAATATAGTATATATAGTAGACAATATAATATAGTATATATAGTAGGCT;MOTIFS=ATATAATATAGTATATATAGTAGACAATATAATATAGTATATATAGTAGGCT,TACTATATAATATAGTATATATAGTA,TAGTAGACTATATAATATAGTCTACTATATAATG,ATATA,ATATATAGTATACTATATA,TAGACAATATAATATAGTATATATAG;STRUC=<VC269180>	HPRC,HGSVC,1KG-ONT	No	1.616	No	NA,NA	NA	NA
chrX:106521110	608163	INS	714	0.8047	0.6791	77	NA	NA	NA	NA	NA	NA	NA	NA	NA	No	ID=X-106520968-106521020-TACTATATAATATAGTATATATAGTA,X-106521010-106521048-ATATATAGTATACTATATA,X-106521069-106521084-ATATA,X-106521110-106521267-TAGTAGACTATATAATATAGTCTACTATATAATG,X-106521370-106521451-TAGACAATATAATATAGTATATATAG,X-106521402-106521506-ATATAATATAGTATATATAGTAGACAATATAATATAGTATATATAGTAGGCT;MOTIFS=ATATAATATAGTATATATAGTAGACAATATAATATAGTATATATAGTAGGCT,TACTATATAATATAGTATATATAGTA,TAGTAGACTATATAATATAGTCTACTATATAATG,ATATA,ATATATAGTATACTATATA,TAGACAATATAATATAGTATATATAG;STRUC=<VC269180>	HPRC,HGSVC,1KG-ONT	No	1.616	No	NA,NA	NA	NA
chrX:106521110	608162	INS	646	0.9092	0.3476	187	NA	NA	NA	NA	NA	NA	NA	NA	NA	No	ID=X-106520968-106521020-TACTATATAATATAGTATATATAGTA,X-106521010-106521048-ATATATAGTATACTATATA,X-106521069-106521084-ATATA,X-106521110-106521267-TAGTAGACTATATAATATAGTCTACTATATAATG,X-106521370-106521451-TAGACAATATAATATAGTATATATAG,X-106521402-106521506-ATATAATATAGTATATATAGTAGACAATATAATATAGTATATATAGTAGGCT;MOTIFS=ATATAATATAGTATATATAGTAGACAATATAATATAGTATATATAGTAGGCT,TACTATATAATATAGTATATATAGTA,TAGTAGACTATATAATATAGTCTACTATATAATG,ATATA,ATATATAGTATACTATATA,TAGACAATATAATATAGTATATATAG;STRUC=<VC269180>	HPRC,HGSVC,1KG-ONT	No	1.616	No	NA,NA	NA	NA
chrX:106521110	608161	INS	612	0.8462	0.5539	158	NA	NA	NA	NA	NA	NA	NA	NA	NA	No	ID=X-106520968-106521020-TACTATATAATATAGTATATATAGTA,X-106521010-106521048-ATATATAGTATACTATATA,X-106521069-106521084-ATATA,X-106521110-106521267-TAGTAGACTATATAATATAGTCTACTATATAATG,X-106521370-106521451-TAGACAATATAATATAGTATATATAG,X-106521402-106521506-ATATAATATAGTATATATAGTAGACAATATAATATAGTATATATAGTAGGCT;MOTIFS=ATATAATATAGTATATATAGTAGACAATATAATATAGTATATATAGTAGGCT,TACTATATAATATAGTATATATAGTA,TAGTAGACTATATAATATAGTCTACTATATAATG,ATATA,ATATATAGTATACTATATA,TAGACAATATAATATAGTATATATAG;STRUC=<VC269180>	HPRC,HGSVC,1KG-ONT	No	1.616	No	NA,NA	NA	NA
chrX:106521110	608160	INS	578	0.818	0.6593	153	NA	NA	NA	NA	NA	NA	NA	NA	NA	No	ID=X-106520968-106521020-TACTATATAATATAGTATATATAGTA,X-106521010-106521048-ATATATAGTATACTATATA,X-106521069-106521084-ATATA,X-106521110-106521267-TAGTAGACTATATAATATAGTCTACTATATAATG,X-106521370-106521451-TAGACAATATAATATAGTATATATAG,X-106521402-106521506-ATATAATATAGTATATATAGTAGACAATATAATATAGTATATATAGTAGGCT;MOTIFS=ATATAATATAGTATATATAGTAGACAATATAATATAGTATATATAGTAGGCT,TACTATATAATATAGTATATATAGTA,TAGTAGACTATATAATATAGTCTACTATATAATG,ATATA,ATATATAGTATACTATATA,TAGACAATATAATATAGTATATATAG;STRUC=<VC269180>	HPRC,HGSVC,1KG-ONT	No	1.616	No	NA,NA	NA	NA
chrX:106521110	608159	INS	544	0.8918	0.4054	155	NA	NA	NA	NA	NA	NA	NA	NA	NA	No	ID=X-106520968-106521020-TACTATATAATATAGTATATATAGTA,X-106521010-106521048-ATATATAGTATACTATATA,X-106521069-106521084-ATATA,X-106521110-106521267-TAGTAGACTATATAATATAGTCTACTATATAATG,X-106521370-106521451-TAGACAATATAATATAGTATATATAG,X-106521402-106521506-ATATAATATAGTATATATAGTAGACAATATAATATAGTATATATAGTAGGCT;MOTIFS=ATATAATATAGTATATATAGTAGACAATATAATATAGTATATATAGTAGGCT,TACTATATAATATAGTATATATAGTA,TAGTAGACTATATAATATAGTCTACTATATAATG,ATATA,ATATATAGTATACTATATA,TAGACAATATAATATAGTATATATAG;STRUC=<VC269180>	HPRC,HGSVC,1KG-ONT	No	1.616	No	NA,NA	NA	NA
chrX:106521110	608157	INS	340	0.9349	0.5274	25	NA	NA	NA	NA	NA	NA	NA	NA	NA	No	ID=X-106520968-106521020-TACTATATAATATAGTATATATAGTA,X-106521010-106521048-ATATATAGTATACTATATA,X-106521069-106521084-ATATA,X-106521110-106521267-TAGTAGACTATATAATATAGTCTACTATATAATG,X-106521370-106521451-TAGACAATATAATATAGTATATATAG,X-106521402-106521506-ATATAATATAGTATATATAGTAGACAATATAATATAGTATATATAGTAGGCT;MOTIFS=ATATAATATAGTATATATAGTAGACAATATAATATAGTATATATAGTAGGCT,TACTATATAATATAGTATATATAGTA,TAGTAGACTATATAATATAGTCTACTATATAATG,ATATA,ATATATAGTATACTATATA,TAGACAATATAATATAGTATATATAG;STRUC=<VC269180>	HPRC,HGSVC,1KG-ONT	No	1.616	No	NA,NA	NA	NA
chrX:106521110	608156	INS	272	0.8461	0.5725	14	NA	NA	NA	NA	NA	NA	NA	NA	NA	No	ID=X-106520968-106521020-TACTATATAATATAGTATATATAGTA,X-106521010-106521048-ATATATAGTATACTATATA,X-106521069-106521084-ATATA,X-106521110-106521267-TAGTAGACTATATAATATAGTCTACTATATAATG,X-106521370-106521451-TAGACAATATAATATAGTATATATAG,X-106521402-106521506-ATATAATATAGTATATATAGTAGACAATATAATATAGTATATATAGTAGGCT;MOTIFS=ATATAATATAGTATATATAGTAGACAATATAATATAGTATATATAGTAGGCT,TACTATATAATATAGTATATATAGTA,TAGTAGACTATATAATATAGTCTACTATATAATG,ATATA,ATATATAGTATACTATATA,TAGACAATATAATATAGTATATATAG;STRUC=<VC269180>	HPRC,HGSVC,1KG-ONT	No	1.616	No	NA,NA	NA	NA
chrX:106521110	608155	INS	170	0.8199	0.6621	2	NA	NA	NA	NA	NA	NA	NA	NA	NA	No	ID=X-106520968-106521020-TACTATATAATATAGTATATATAGTA,X-106521010-106521048-ATATATAGTATACTATATA,X-106521069-106521084-ATATA,X-106521110-106521267-TAGTAGACTATATAATATAGTCTACTATATAATG,X-106521370-106521451-TAGACAATATAATATAGTATATATAG,X-106521402-106521506-ATATAATATAGTATATATAGTAGACAATATAATATAGTATATATAGTAGGCT;MOTIFS=ATATAATATAGTATATATAGTAGACAATATAATATAGTATATATAGTAGGCT,TACTATATAATATAGTATATATAGTA,TAGTAGACTATATAATATAGTCTACTATATAATG,ATATA,ATATATAGTATACTATATA,TAGACAATATAATATAGTATATATAG;STRUC=<VC269180>	HPRC,HGSVC,1KG-ONT	No	1.616	No	NA,NA	NA	NA
chrX:106521110	608154	INS	816	0.8138	0.6642	8	NA	NA	NA	NA	NA	NA	NA	NA	NA	No	ID=X-106520968-106521020-TACTATATAATATAGTATATATAGTA,X-106521010-106521048-ATATATAGTATACTATATA,X-106521069-106521084-ATATA,X-106521110-106521267-TAGTAGACTATATAATATAGTCTACTATATAATG,X-106521370-106521451-TAGACAATATAATATAGTATATATAG,X-106521402-106521506-ATATAATATAGTATATATAGTAGACAATATAATATAGTATATATAGTAGGCT;MOTIFS=ATATAATATAGTATATATAGTAGACAATATAATATAGTATATATAGTAGGCT,TACTATATAATATAGTATATATAGTA,TAGTAGACTATATAATATAGTCTACTATATAATG,ATATA,ATATATAGTATACTATATA,TAGACAATATAATATAGTATATATAG;STRUC=<VC269180>	HPRC,HGSVC	No	1.616	No	NA,NA	NA	NA
chrX:106521110	608153	INS	245	0.8098	0.6694	18	NA	NA	NA	NA	NA	NA	NA	NA	NA	No	ID=X-106520968-106521020-TACTATATAATATAGTATATATAGTA,X-106521010-106521048-ATATATAGTATACTATATA,X-106521069-106521084-ATATA,X-106521110-106521267-TAGTAGACTATATAATATAGTCTACTATATAATG,X-106521370-106521451-TAGACAATATAATATAGTATATATAG,X-106521402-106521506-ATATAATATAGTATATATAGTAGACAATATAATATAGTATATATAGTAGGCT;MOTIFS=ATATAATATAGTATATATAGTAGACAATATAATATAGTATATATAGTAGGCT,TACTATATAATATAGTATATATAGTA,TAGTAGACTATATAATATAGTCTACTATATAATG,ATATA,ATATATAGTATACTATATA,TAGACAATATAATATAGTATATATAG;STRUC=<VC269180>	HPRC,HGSVC,1KG-ONT	No	1.616	No	NA,NA	NA	NA
chrX:106521110	608152	INS	322	0.9121	0.3244	4	NA	NA	NA	NA	NA	NA	NA	NA	NA	No	ID=X-106520968-106521020-TACTATATAATATAGTATATATAGTA,X-106521010-106521048-ATATATAGTATACTATATA,X-106521069-106521084-ATATA,X-106521110-106521267-TAGTAGACTATATAATATAGTCTACTATATAATG,X-106521370-106521451-TAGACAATATAATATAGTATATATAG,X-106521402-106521506-ATATAATATAGTATATATAGTAGACAATATAATATAGTATATATAGTAGGCT;MOTIFS=ATATAATATAGTATATATAGTAGACAATATAATATAGTATATATAGTAGGCT,TACTATATAATATAGTATATATAGTA,TAGTAGACTATATAATATAGTCTACTATATAATG,ATATA,ATATATAGTATACTATATA,TAGACAATATAATATAGTATATATAG;STRUC=<VC269180>	HPRC,HGSVC,1KG-ONT	No	1.616	No	NA,NA	NA	NA
chrX:106521402	608164	INS	52	0.8212	0.6354	4	NA	NA	NA	NA	NA	NA	NA	NA	NA	No	ID=X-106520968-106521020-TACTATATAATATAGTATATATAGTA,X-106521010-106521048-ATATATAGTATACTATATA,X-106521069-106521084-ATATA,X-106521110-106521267-TAGTAGACTATATAATATAGTCTACTATATAATG,X-106521370-106521451-TAGACAATATAATATAGTATATATAG,X-106521402-106521506-ATATAATATAGTATATATAGTAGACAATATAATATAGTATATATAGTAGGCT;MOTIFS=ATATAATATAGTATATATAGTAGACAATATAATATAGTATATATAGTAGGCT,TACTATATAATATAGTATATATAGTA,TAGTAGACTATATAATATAGTCTACTATATAATG,ATATA,ATATATAGTATACTATATA,TAGACAATATAATATAGTATATATAG;STRUC=<VC269180>	HPRC,HGSVC	No	1.616	No	NA,NA	NA	NA
chrX:106532706	608165	INS	60	0.8615	0.5961	2	NA	NA	NA	NA	NA	NA	NA	NA	NA	No	NA	NA	Yes	3.322	No	NA,NA	NA	NA
chrX:106538996	608166	INS	309	0.8806	0.4446	1	NA	NA	NA	NA	NA	NA	NA	NA	NA	No	NA	NA	No	4.813	No	NA,NA	NA	NA
chrX:106540195	608167	INS	60	0.8106	0.6634	4	NA	NA	NA	NA	NA	NA	NA	NA	NA	No	NA	NA	No	1.616	No	NA,NA	NA	NA
chrX:106540195	608168	INS	180	0.7981	0.6884	18	NA	NA	NA	NA	NA	NA	NA	NA	NA	No	NA	HPRC,HGSVC,1KG-ONT	No	1.616	No	NA,NA	NA	NA
chrX:106540302	608172	INS	260	0.8899	0.392	38	NA	NA	NA	NA	NA	NA	NA	NA	NA	No	ID=X-106540195-106540361-ATACAAATATATATGTGTATATATGTATAC;MOTIFS=ATACAAATATATATGTGTATATATGTATAC;STRUC=<TR4073659>	HPRC,HGSVC,1KG-ONT	No	1.616	No	NA,NA	NA	NA
chrX:106540302	608174	INS	320	0.9587	0.1898	7	NA	NA	NA	NA	NA	NA	NA	NA	NA	No	ID=X-106540195-106540361-ATACAAATATATATGTGTATATATGTATAC;MOTIFS=ATACAAATATATATGTGTATATATGTATAC;STRUC=<TR4073659>	HPRC,HGSVC,1KG-ONT	No	1.616	No	NA,NA	NA	NA
chrX:106540302	608173	INS	290	0.8462	0.5921	275	NA	NA	NA	NA	NA	NA	NA	NA	NA	No	ID=X-106540195-106540361-ATACAAATATATATGTGTATATATGTATAC;MOTIFS=ATACAAATATATATGTGTATATATGTATAC;STRUC=<TR4073659>	HPRC,HGSVC,1KG-ONT	No	1.616	No	NA,NA	NA	NA
chrX:106540302	608171	INS	230	0.8619	0.5271	501	NA	NA	NA	NA	NA	NA	NA	NA	NA	No	ID=X-106540195-106540361-ATACAAATATATATGTGTATATATGTATAC;MOTIFS=ATACAAATATATATGTGTATATATGTATAC;STRUC=<TR4073659>	HPRC,HGSVC,1KG-ONT	No	1.616	No	NA,NA	NA	NA
chrX:106540302	608170	INS	200	0.8483	0.5654	32	NA	NA	NA	NA	NA	NA	NA	NA	NA	No	ID=X-106540195-106540361-ATACAAATATATATGTGTATATATGTATAC;MOTIFS=ATACAAATATATATGTGTATATATGTATAC;STRUC=<TR4073659>	HPRC,HGSVC,1KG-ONT	No	1.616	No	NA,NA	NA	NA
chrX:106540302	608169	INS	170	0.8313	0.6155	24	NA	NA	NA	NA	NA	NA	NA	NA	NA	No	ID=X-106540195-106540361-ATACAAATATATATGTGTATATATGTATAC;MOTIFS=ATACAAATATATATGTGTATATATGTATAC;STRUC=<TR4073659>	HPRC,HGSVC,1KG-ONT	No	1.616	No	NA,NA	NA	NA
chrX:106540343	608175	INS	348	0.8666	0.5021	1	NA	NA	NA	NA	NA	NA	NA	NA	NA	No	ID=X-106540195-106540361-ATACAAATATATATGTGTATATATGTATAC;MOTIFS=ATACAAATATATATGTGTATATATGTATAC;STRUC=<TR4073659>	HPRC,HGSVC	No	1.616	No	NA,NA	NA	NA
chrX:106540352	608176	INS	70	0.8464	0.5799	2	NA	NA	NA	NA	NA	NA	NA	NA	NA	No	ID=X-106540195-106540361-ATACAAATATATATGTGTATATATGTATAC;MOTIFS=ATACAAATATATATGTGTATATATGTATAC;STRUC=<TR4073659>	NA	No	1.616	No	NA,NA	NA	NA
chrX:106540353	608177	INS	218	0.8545	0.5399	3	NA	NA	NA	NA	NA	NA	NA	NA	NA	No	ID=X-106540195-106540361-ATACAAATATATATGTGTATATATGTATAC;MOTIFS=ATACAAATATATATGTGTATATATGTATAC;STRUC=<TR4073659>	HPRC,HGSVC,1KG-ONT	No	1.616	No	NA,NA	NA	NA
chrX:106540398	608178	INS	209	0.8385	0.631	3	NA	NA	NA	NA	NA	NA	NA	NA	NA	No	NA	HPRC,HGSVC,1KG-ONT	No	1.616	No	NA,NA	NA	NA
chrX:106540402	608179	INS	230	0.9149	0.3153	9	NA	NA	NA	NA	NA	NA	NA	NA	NA	No	NA	HPRC,HGSVC,1KG-ONT	No	1.616	No	NA,NA	NA	NA
chrX:106543220	608180	INS	71	0.9691	0.1309	1	NA	NA	NA	NA	NA	NA	NA	NA	NA	No	ID=X-106543218-106543233-TA;MOTIFS=TA;STRUC=<TR4073663>	NA	No	0.692	No	NA,NA	NA	NA
chrX:106563791	608181	DEL	786	0.8537	0.533	564	NA	NA	NA	NA	NA	NA	NA	NA	NA	No	NA	HPRC,HGSVC,1KG-ONT	Yes	1.522	No	NA,NA	NA	NA
chrX:106607163	608182	INS	55	0.8688	0.4904	1	NA	NA	NA	NA	NA	NA	NA	NA	NA	No	NA	NA	No	3.238	No	NA,NA	NA	NA
chrX:106625476	608183	INS	343	0.8902	0.4468	4	RADX(NA,NA)	NA	NA	NA	NA	NA	NA	NA	NA	No	NA	HGSVC,1KG-ONT	Yes	6.896	No	NA,NA	NA	NA
chrX:106643389	608184	INS	317	0.9837	0.0673	38	RADX(NA,NA)	NA	NA	NA	NA	NA	NA	NA	NA	No	NA	HPRC	Yes	0.44	No	NA,NA	NA	NA
chrX:106751131	608185	INS	124	0.8232	0.6322	1	RNF128(NA,NA)	NA	NA	NA	NA	NA	NA	NA	NA	No	NA	NA	Yes	0.692	No	NA,NA	NA	NA
chrX:106788404	608186	INS	53	0.9202	0.2951	3	RNF128(NA,NA)	NA	NA	NA	NA	NA	NA	NA	NA	No	ID=X-106788366-106788387-TATATAT,X-106788386-106788392-TAT,X-106788435-106788444-TAT;MOTIFS=TAT,TATATAT;STRUC=<VC269191>,ID=X-106788397-106788425-ATATATA;MOTIFS=ATATATA;STRUC=<TR4073991>	HGSVC	No	0.354	No	NA,NA	NA	NA
chrX:106789429	608187	INS	70	0.8605	0.5334	12	RNF128(NA,NA)	NA	NA	NA	NA	NA	NA	NA	NA	No	ID=X-106789383-106789392-TA,X-106789404-106789413-AT,X-106789453-106789531-TATATAATATAGTGTATATATTATATACATTATACACTA;MOTIFS=TATATAATATAGTGTATATATTATATACATTATACACTA,TA,AT;STRUC=<VC269192>	HPRC,HGSVC,1KG-ONT	No	0.354	No	NA,NA	NA	NA
chrX:106789453	608188	INS	76	0.8683	0.4887	74	RNF128(NA,NA)	NA	NA	NA	NA	NA	NA	NA	NA	No	ID=X-106789383-106789392-TA,X-106789404-106789413-AT,X-106789453-106789531-TATATAATATAGTGTATATATTATATACATTATACACTA;MOTIFS=TATATAATATAGTGTATATATTATATACATTATACACTA,TA,AT;STRUC=<VC269192>	HPRC,HGSVC,1KG-ONT	No	0.354	No	NA,NA	NA	NA
chrX:106797348	608189	DEL	852	0.8711	0.4767	1	NA	NA	NA	NA	NA	NA	NA	NA	NA	No	NA	NA	No	3.388	No	NA,NA	NA	NA
chrX:106861258	608190	DEL	97	0.8091	0.6808	1	MORC4(NA,NA),TBC1D8B(NA,NA)	NA	NA	NA	NA	NA	NA	NA	NA	No	NA	NA	No	4.1	No	NA,NA	NA	NA
chrX:106914987	608191	INS	67	0.8749	0.4543	5	CLDN2(NA,NA),MORC4(NA,NA)	NA	NA	NA	NA	NA	NA	NA	NA	No	NA	NA	Yes	0.745	No	NA,NA	NA	NA
chrX:106940877	608192	INS	332	0.9229	0.2812	1	MORC4(NA,NA)	NA	NA	NA	NA	NA	NA	NA	NA	No	NA	NA	Yes	8.131	No	NA,NA	NA	NA
chrX:106947573	608199	INS	176	0.8149	0.6586	5	MORC4(NA,NA)	NA	NA	NA	NA	NA	NA	NA	NA	No	ID=X-106947531-106947545-TA,X-106947591-106947606-AT;MOTIFS=TA,AT;STRUC=<VC269198>,ID=X-106947571-106947591-TA;MOTIFS=TA;STRUC=<TR4074203>	NA	No	0.44	No	NA,NA	NA	NA
chrX:106947573	608201	INS	52	0.8724	0.4458	2	MORC4(NA,NA)	NA	NA	NA	NA	NA	NA	NA	NA	No	ID=X-106947531-106947545-TA,X-106947591-106947606-AT;MOTIFS=TA,AT;STRUC=<VC269198>,ID=X-106947571-106947591-TA;MOTIFS=TA;STRUC=<TR4074203>	NA	No	0.44	No	NA,NA	NA	NA
chrX:106947573	608200	INS	212	0.8896	0.4036	2	MORC4(NA,NA)	NA	NA	NA	NA	NA	NA	NA	NA	No	ID=X-106947531-106947545-TA,X-106947591-106947606-AT;MOTIFS=TA,AT;STRUC=<VC269198>,ID=X-106947571-106947591-TA;MOTIFS=TA;STRUC=<TR4074203>	NA	No	0.44	No	NA,NA	NA	NA
chrX:106947573	608198	INS	116	0.8665	0.4986	4	MORC4(NA,NA)	NA	NA	NA	NA	NA	NA	NA	NA	No	ID=X-106947531-106947545-TA,X-106947591-106947606-AT;MOTIFS=TA,AT;STRUC=<VC269198>,ID=X-106947571-106947591-TA;MOTIFS=TA;STRUC=<TR4074203>	NA	No	0.44	No	NA,NA	NA	NA
chrX:106947573	608197	INS	135	0.9188	0.3633	1	MORC4(NA,NA)	NA	NA	NA	NA	NA	NA	NA	NA	No	ID=X-106947531-106947545-TA,X-106947591-106947606-AT;MOTIFS=TA,AT;STRUC=<VC269198>,ID=X-106947571-106947591-TA;MOTIFS=TA;STRUC=<TR4074203>	NA	No	0.44	No	NA,NA	NA	NA
chrX:106947573	608195	INS	157	0.8493	0.5703	1	MORC4(NA,NA)	NA	NA	NA	NA	NA	NA	NA	NA	No	ID=X-106947531-106947545-TA,X-106947591-106947606-AT;MOTIFS=TA,AT;STRUC=<VC269198>,ID=X-106947571-106947591-TA;MOTIFS=TA;STRUC=<TR4074203>	NA	No	0.44	No	NA,NA	NA	NA
chrX:106947573	608196	INS	144	0.8899	0.4016	1	MORC4(NA,NA)	NA	NA	NA	NA	NA	NA	NA	NA	No	ID=X-106947531-106947545-TA,X-106947591-106947606-AT;MOTIFS=TA,AT;STRUC=<VC269198>,ID=X-106947571-106947591-TA;MOTIFS=TA;STRUC=<TR4074203>	NA	No	0.44	No	NA,NA	NA	NA
chrX:106947573	608194	INS	60	0.8455	0.5584	1	MORC4(NA,NA)	NA	NA	NA	NA	NA	NA	NA	NA	No	ID=X-106947531-106947545-TA,X-106947591-106947606-AT;MOTIFS=TA,AT;STRUC=<VC269198>,ID=X-106947571-106947591-TA;MOTIFS=TA;STRUC=<TR4074203>	NA	No	0.44	No	NA,NA	NA	NA
chrX:106947573	608193	INS	86	0.8927	0.3862	5	MORC4(NA,NA)	NA	NA	NA	NA	NA	NA	NA	NA	No	ID=X-106947531-106947545-TA,X-106947591-106947606-AT;MOTIFS=TA,AT;STRUC=<VC269198>,ID=X-106947571-106947591-TA;MOTIFS=TA;STRUC=<TR4074203>	NA	No	0.44	No	NA,NA	NA	NA
chrX:107143515	608202	INS	338	0.8279	0.618	2	NA	NA	NA	NA	NA	NA	NA	NA	NA	No	NA	NA	Yes	5.493	No	NA,NA	NA	NA
chrX:107152053	608203	INS	54	0.9102	0.3307	4	NA	NA	NA	NA	NA	NA	NA	NA	NA	No	ID=X-107152031-107152045-AT,X-107152031-107152091-ATATATATATATATTCAGATATATATATAT,X-107152049-107152075-AT,X-107152079-107152095-AT,X-107152081-107152147-ATATATATATATATTCAG,X-107152099-107152113-AT,X-107152117-107152131-AT,X-107152135-107152147-AT,X-107152151-107152167-AT,X-107152171-107152183-AT,X-107152155-107152187-ATATATATATATTCAG,X-107152187-107152203-AT;MOTIFS=ATATATATATATATTCAG,ATATATATATATTCAG,ATATATATATATATTCAGATATATATATAT,AT;STRUC=<VC269208>	HPRC,HGSVC,1KG-ONT	No	0.118	No	NA,NA	NA	NA
chrX:107152053	608204	INS	78	0.8403	0.5886	20	NA	NA	NA	NA	NA	NA	NA	NA	NA	No	ID=X-107152031-107152045-AT,X-107152031-107152091-ATATATATATATATTCAGATATATATATAT,X-107152049-107152075-AT,X-107152079-107152095-AT,X-107152081-107152147-ATATATATATATATTCAG,X-107152099-107152113-AT,X-107152117-107152131-AT,X-107152135-107152147-AT,X-107152151-107152167-AT,X-107152171-107152183-AT,X-107152155-107152187-ATATATATATATTCAG,X-107152187-107152203-AT;MOTIFS=ATATATATATATATTCAG,ATATATATATATTCAG,ATATATATATATATTCAGATATATATATAT,AT;STRUC=<VC269208>	HPRC,HGSVC,1KG-ONT	No	0.118	No	NA,NA	NA	NA
chrX:107152059	608205	INS	74	0.8398	0.582	10	NA	NA	NA	NA	NA	NA	NA	NA	NA	No	ID=X-107152031-107152045-AT,X-107152031-107152091-ATATATATATATATTCAGATATATATATAT,X-107152049-107152075-AT,X-107152079-107152095-AT,X-107152081-107152147-ATATATATATATATTCAG,X-107152099-107152113-AT,X-107152117-107152131-AT,X-107152135-107152147-AT,X-107152151-107152167-AT,X-107152171-107152183-AT,X-107152155-107152187-ATATATATATATTCAG,X-107152187-107152203-AT;MOTIFS=ATATATATATATATTCAG,ATATATATATATTCAG,ATATATATATATATTCAGATATATATATAT,AT;STRUC=<VC269208>	HPRC,HGSVC,1KG-ONT	No	0.118	No	NA,NA	NA	NA
chrX:107152061	608206	INS	62	0.8589	0.6856	5	NA	NA	NA	NA	NA	NA	NA	NA	NA	No	ID=X-107152031-107152045-AT,X-107152031-107152091-ATATATATATATATTCAGATATATATATAT,X-107152049-107152075-AT,X-107152079-107152095-AT,X-107152081-107152147-ATATATATATATATTCAG,X-107152099-107152113-AT,X-107152117-107152131-AT,X-107152135-107152147-AT,X-107152151-107152167-AT,X-107152171-107152183-AT,X-107152155-107152187-ATATATATATATTCAG,X-107152187-107152203-AT;MOTIFS=ATATATATATATATTCAG,ATATATATATATTCAG,ATATATATATATATTCAGATATATATATAT,AT;STRUC=<VC269208>	HPRC,HGSVC,1KG-ONT	No	0.118	No	NA,NA	NA	NA
chrX:107152061	608207	INS	52	0.7988	0.6979	6	NA	NA	NA	NA	NA	NA	NA	NA	NA	No	ID=X-107152031-107152045-AT,X-107152031-107152091-ATATATATATATATTCAGATATATATATAT,X-107152049-107152075-AT,X-107152079-107152095-AT,X-107152081-107152147-ATATATATATATATTCAG,X-107152099-107152113-AT,X-107152117-107152131-AT,X-107152135-107152147-AT,X-107152151-107152167-AT,X-107152171-107152183-AT,X-107152155-107152187-ATATATATATATTCAG,X-107152187-107152203-AT;MOTIFS=ATATATATATATATTCAG,ATATATATATATTCAG,ATATATATATATATTCAGATATATATATAT,AT;STRUC=<VC269208>	HPRC,HGSVC	No	0.118	No	NA,NA	NA	NA
chrX:107152101	608209	INS	54	0.8806	0.419	4	NA	NA	NA	NA	NA	NA	NA	NA	NA	No	ID=X-107152031-107152045-AT,X-107152031-107152091-ATATATATATATATTCAGATATATATATAT,X-107152049-107152075-AT,X-107152079-107152095-AT,X-107152081-107152147-ATATATATATATATTCAG,X-107152099-107152113-AT,X-107152117-107152131-AT,X-107152135-107152147-AT,X-107152151-107152167-AT,X-107152171-107152183-AT,X-107152155-107152187-ATATATATATATTCAG,X-107152187-107152203-AT;MOTIFS=ATATATATATATATTCAG,ATATATATATATTCAG,ATATATATATATATTCAGATATATATATAT,AT;STRUC=<VC269208>	HPRC,HGSVC,1KG-ONT	No	0.692	No	NA,NA	NA	NA
chrX:107152117	608210	INS	96	0.8553	0.5256	1	NA	NA	NA	NA	NA	NA	NA	NA	NA	No	ID=X-107152031-107152045-AT,X-107152031-107152091-ATATATATATATATTCAGATATATATATAT,X-107152049-107152075-AT,X-107152079-107152095-AT,X-107152081-107152147-ATATATATATATATTCAG,X-107152099-107152113-AT,X-107152117-107152131-AT,X-107152135-107152147-AT,X-107152151-107152167-AT,X-107152171-107152183-AT,X-107152155-107152187-ATATATATATATTCAG,X-107152187-107152203-AT;MOTIFS=ATATATATATATATTCAG,ATATATATATATTCAG,ATATATATATATATTCAGATATATATATAT,AT;STRUC=<VC269208>	HPRC,1KG-ONT	No	0.692	No	NA,NA	NA	NA
chrX:107152117	608211	INS	56	0.9121	0.3161	6	NA	NA	NA	NA	NA	NA	NA	NA	NA	No	ID=X-107152031-107152045-AT,X-107152031-107152091-ATATATATATATATTCAGATATATATATAT,X-107152049-107152075-AT,X-107152079-107152095-AT,X-107152081-107152147-ATATATATATATATTCAG,X-107152099-107152113-AT,X-107152117-107152131-AT,X-107152135-107152147-AT,X-107152151-107152167-AT,X-107152171-107152183-AT,X-107152155-107152187-ATATATATATATTCAG,X-107152187-107152203-AT;MOTIFS=ATATATATATATATTCAG,ATATATATATATTCAG,ATATATATATATATTCAGATATATATATAT,AT;STRUC=<VC269208>	HPRC,HGSVC,1KG-ONT	No	0.692	No	NA,NA	NA	NA
chrX:107152153	608212	INS	70	0.8833	0.4536	12	NA	NA	NA	NA	NA	NA	NA	NA	NA	No	ID=X-107152031-107152045-AT,X-107152031-107152091-ATATATATATATATTCAGATATATATATAT,X-107152049-107152075-AT,X-107152079-107152095-AT,X-107152081-107152147-ATATATATATATATTCAG,X-107152099-107152113-AT,X-107152117-107152131-AT,X-107152135-107152147-AT,X-107152151-107152167-AT,X-107152171-107152183-AT,X-107152155-107152187-ATATATATATATTCAG,X-107152187-107152203-AT;MOTIFS=ATATATATATATATTCAG,ATATATATATATTCAG,ATATATATATATATTCAGATATATATATAT,AT;STRUC=<VC269208>	HPRC,HGSVC,1KG-ONT	No	0.692	No	NA,NA	NA	NA
chrX:107189868	608213	INS	61	0.8595	0.5333	14	NA	NA	NA	NA	NA	NA	NA	NA	NA	No	ID=X-107189760-107189770-AG,X-107189787-107189801-GAAA,X-107189798-107189811-AG,X-107189808-107189824-AGAA,X-107189828-107189868-GGAA,X-107189877-107189946-AAAG;MOTIFS=GGAA,AAAG,AG,AGAA,GAAA;STRUC=<VC269213>	NA	Yes	0.745	No	NA,NA	NA	NA
chrX:107189945	608214	INS	81	0.8245	0.6247	3	NA	NA	NA	NA	NA	NA	NA	NA	NA	No	ID=X-107189760-107189770-AG,X-107189787-107189801-GAAA,X-107189798-107189811-AG,X-107189808-107189824-AGAA,X-107189828-107189868-GGAA,X-107189877-107189946-AAAG;MOTIFS=GGAA,AAAG,AG,AGAA,GAAA;STRUC=<VC269213>	NA	Yes	0.745	No	NA,NA	NA	NA
chrX:107204677	608215	INS	56	0.8864	0.4068	256	NA	NA	NA	NA	NA	NA	NA	NA	NA	No	NA	HPRC,HGSVC,1KG-ONT	No	0.073	No	NA,NA	NA	NA
chrX:107204677	608216	DEL	228	0.887	0.41	1	NA	NA	NA	NA	NA	NA	NA	NA	NA	No	ID=X-107204677-107204733-ATTTTAAATAAATTATTTATTTAAATAA,X-107204721-107204848-TTATTTAAATAAATTTTAAATAAA,X-107204845-107204924-TTATTTAAATAAATTTTAAATAAA,X-107204893-107204949-TTATTTAAATAAATTTTAAATAAATTAT;MOTIFS=ATTTTAAATAAATTATTTATTTAAATAA,TTATTTAAATAAATTTTAAATAAA,TTATTTAAATAAATTTTAAATAAATTAT;STRUC=<VC269214>	HGSVC,1KG-ONT	Yes	2.294	No	NA,NA	NA	NA
chrX:107204693	608217	DEL	52	0.9332	0.2771	179	NA	NA	NA	NA	NA	NA	NA	NA	NA	No	ID=X-107204677-107204733-ATTTTAAATAAATTATTTATTTAAATAA,X-107204721-107204848-TTATTTAAATAAATTTTAAATAAA,X-107204845-107204924-TTATTTAAATAAATTTTAAATAAA,X-107204893-107204949-TTATTTAAATAAATTTTAAATAAATTAT;MOTIFS=ATTTTAAATAAATTATTTATTTAAATAA,TTATTTAAATAAATTTTAAATAAA,TTATTTAAATAAATTTTAAATAAATTAT;STRUC=<VC269214>	HPRC,HGSVC,1KG-ONT	No	0.005	No	NA,NA	NA	NA
chrX:107204693	608218	DEL	76	0.8477	0.5717	8	NA	NA	NA	NA	NA	NA	NA	NA	NA	No	ID=X-107204677-107204733-ATTTTAAATAAATTATTTATTTAAATAA,X-107204721-107204848-TTATTTAAATAAATTTTAAATAAA,X-107204845-107204924-TTATTTAAATAAATTTTAAATAAA,X-107204893-107204949-TTATTTAAATAAATTTTAAATAAATTAT;MOTIFS=ATTTTAAATAAATTATTTATTTAAATAA,TTATTTAAATAAATTTTAAATAAA,TTATTTAAATAAATTTTAAATAAATTAT;STRUC=<VC269214>	HPRC,HGSVC	No	0.005	No	NA,NA	NA	NA
chrX:107204693	608219	DEL	176	0.8118	0.6505	33	NA	NA	NA	NA	NA	NA	NA	NA	NA	No	ID=X-107204677-107204733-ATTTTAAATAAATTATTTATTTAAATAA,X-107204721-107204848-TTATTTAAATAAATTTTAAATAAA,X-107204845-107204924-TTATTTAAATAAATTTTAAATAAA,X-107204893-107204949-TTATTTAAATAAATTTTAAATAAATTAT;MOTIFS=ATTTTAAATAAATTATTTATTTAAATAA,TTATTTAAATAAATTTTAAATAAA,TTATTTAAATAAATTTTAAATAAATTAT;STRUC=<VC269214>	HGSVC,1KG-ONT	Yes	0.005	No	NA,NA	NA	NA
chrX:107204721	608220	INS	52	0.9118	0.3254	176	NA	NA	NA	NA	NA	NA	NA	NA	NA	No	ID=X-107204677-107204733-ATTTTAAATAAATTATTTATTTAAATAA,X-107204721-107204848-TTATTTAAATAAATTTTAAATAAA,X-107204845-107204924-TTATTTAAATAAATTTTAAATAAA,X-107204893-107204949-TTATTTAAATAAATTTTAAATAAATTAT;MOTIFS=ATTTTAAATAAATTATTTATTTAAATAA,TTATTTAAATAAATTTTAAATAAA,TTATTTAAATAAATTTTAAATAAATTAT;STRUC=<VC269214>	HPRC,HGSVC,1KG-ONT	No	0.169	No	NA,NA	NA	NA
chrX:107204721	608221	INS	80	0.8966	0.3629	117	NA	NA	NA	NA	NA	NA	NA	NA	NA	No	ID=X-107204677-107204733-ATTTTAAATAAATTATTTATTTAAATAA,X-107204721-107204848-TTATTTAAATAAATTTTAAATAAA,X-107204845-107204924-TTATTTAAATAAATTTTAAATAAA,X-107204893-107204949-TTATTTAAATAAATTTTAAATAAATTAT;MOTIFS=ATTTTAAATAAATTATTTATTTAAATAA,TTATTTAAATAAATTTTAAATAAA,TTATTTAAATAAATTTTAAATAAATTAT;STRUC=<VC269214>	HPRC,HGSVC,1KG-ONT	No	0.169	No	NA,NA	NA	NA
