## Supplemental Table 3 for "Population-scale Long-read Sequencing in the *All of Us* Research Program": AoU_strict_SV_summary.csv (part 230 of 233)

SV coordinate	SV ID	SV type	SV length	Confidence score	Calibration sensitivity	AoU cohort sample count	OMIM genes intersected(pLI, LOEUF)	Disease genes intersected(pLI, LOEUF)	Cancer genes intersected(pLI, LOEUF)	ACMG genes intersected(pLI, LOEUF)	OMIM CDS intersected(pLI, LOEUF)	Disease CDS intersected(pLI, LOEUF)	Cancer CDS intersected(pLI, LOEUF)	ACMG CDS intersected(pLI, LOEUF)	Regulatory element intersected	SegDUP association(INS:within 1kb, DEL:intersect)	Tandem repeats intersected	Detected in other LR datasets(HPRC,HGSVC,1KG-ONT)	Detected in AoU SR(990/1,027 AoU Phase I matched samples)	CADD-SV score	Detected in 1KG SR	SR validation	LR assembly-supported	Locityper validation (percentage of carriers with allele differences <20 between the identified and Locityper calls.)
chrX:107204721	608222	INS	128	0.8591	0.5733	13	NA	NA	NA	NA	NA	NA	NA	NA	NA	No	ID=X-107204677-107204733-ATTTTAAATAAATTATTTATTTAAATAA,X-107204721-107204848-TTATTTAAATAAATTTTAAATAAA,X-107204845-107204924-TTATTTAAATAAATTTTAAATAAA,X-107204893-107204949-TTATTTAAATAAATTTTAAATAAATTAT;MOTIFS=ATTTTAAATAAATTATTTATTTAAATAA,TTATTTAAATAAATTTTAAATAAA,TTATTTAAATAAATTTTAAATAAATTAT;STRUC=<VC269214>	HGSVC,1KG-ONT	No	0.169	No	NA,NA	NA	NA
chrX:107204721	608223	INS	108	0.8034	0.6903	12	NA	NA	NA	NA	NA	NA	NA	NA	NA	No	ID=X-107204677-107204733-ATTTTAAATAAATTATTTATTTAAATAA,X-107204721-107204848-TTATTTAAATAAATTTTAAATAAA,X-107204845-107204924-TTATTTAAATAAATTTTAAATAAA,X-107204893-107204949-TTATTTAAATAAATTTTAAATAAATTAT;MOTIFS=ATTTTAAATAAATTATTTATTTAAATAA,TTATTTAAATAAATTTTAAATAAA,TTATTTAAATAAATTTTAAATAAATTAT;STRUC=<VC269214>	HPRC,HGSVC,1KG-ONT	No	0.169	No	NA,NA	NA	NA
chrX:107204721	608224	DEL	96	0.8946	0.4238	62	NA	NA	NA	NA	NA	NA	NA	NA	NA	No	ID=X-107204677-107204733-ATTTTAAATAAATTATTTATTTAAATAA,X-107204721-107204848-TTATTTAAATAAATTTTAAATAAA,X-107204845-107204924-TTATTTAAATAAATTTTAAATAAA,X-107204893-107204949-TTATTTAAATAAATTTTAAATAAATTAT;MOTIFS=ATTTTAAATAAATTATTTATTTAAATAA,TTATTTAAATAAATTTTAAATAAA,TTATTTAAATAAATTTTAAATAAATTAT;STRUC=<VC269214>	HPRC,HGSVC	Yes	0.064	No	NA,NA	NA	NA
chrX:107204738	608225	INS	58	0.9054	0.3867	8	NA	NA	NA	NA	NA	NA	NA	NA	NA	No	ID=X-107204677-107204733-ATTTTAAATAAATTATTTATTTAAATAA,X-107204721-107204848-TTATTTAAATAAATTTTAAATAAA,X-107204845-107204924-TTATTTAAATAAATTTTAAATAAA,X-107204893-107204949-TTATTTAAATAAATTTTAAATAAATTAT;MOTIFS=ATTTTAAATAAATTATTTATTTAAATAA,TTATTTAAATAAATTTTAAATAAA,TTATTTAAATAAATTTTAAATAAATTAT;STRUC=<VC269214>	HPRC,HGSVC,1KG-ONT	No	0.153	No	NA,NA	NA	NA
chrX:107204745	608226	INS	88	0.8021	0.6731	5	NA	NA	NA	NA	NA	NA	NA	NA	NA	No	ID=X-107204677-107204733-ATTTTAAATAAATTATTTATTTAAATAA,X-107204721-107204848-TTATTTAAATAAATTTTAAATAAA,X-107204845-107204924-TTATTTAAATAAATTTTAAATAAA,X-107204893-107204949-TTATTTAAATAAATTTTAAATAAATTAT;MOTIFS=ATTTTAAATAAATTATTTATTTAAATAA,TTATTTAAATAAATTTTAAATAAA,TTATTTAAATAAATTTTAAATAAATTAT;STRUC=<VC269214>	HPRC,HGSVC,1KG-ONT	No	0.073	No	NA,NA	NA	NA
chrX:107204749	608227	DEL	68	0.821	0.6489	155	NA	NA	NA	NA	NA	NA	NA	NA	NA	No	ID=X-107204677-107204733-ATTTTAAATAAATTATTTATTTAAATAA,X-107204721-107204848-TTATTTAAATAAATTTTAAATAAA,X-107204845-107204924-TTATTTAAATAAATTTTAAATAAA,X-107204893-107204949-TTATTTAAATAAATTTTAAATAAATTAT;MOTIFS=ATTTTAAATAAATTATTTATTTAAATAA,TTATTTAAATAAATTTTAAATAAA,TTATTTAAATAAATTTTAAATAAATTAT;STRUC=<VC269214>	HPRC,HGSVC,1KG-ONT	No	0.003	No	NA,NA	NA	NA
chrX:107204749	608228	DEL	144	0.8014	0.6879	3	NA	NA	NA	NA	NA	NA	NA	NA	NA	No	ID=X-107204677-107204733-ATTTTAAATAAATTATTTATTTAAATAA,X-107204721-107204848-TTATTTAAATAAATTTTAAATAAA,X-107204845-107204924-TTATTTAAATAAATTTTAAATAAA,X-107204893-107204949-TTATTTAAATAAATTTTAAATAAATTAT;MOTIFS=ATTTTAAATAAATTATTTATTTAAATAA,TTATTTAAATAAATTTTAAATAAA,TTATTTAAATAAATTTTAAATAAATTAT;STRUC=<VC269214>	HGSVC,1KG-ONT	Yes	1.12	No	NA,NA	NA	NA
chrX:107204758	608230	INS	53	0.8904	0.4022	48	NA	NA	NA	NA	NA	NA	NA	NA	NA	No	ID=X-107204677-107204733-ATTTTAAATAAATTATTTATTTAAATAA,X-107204721-107204848-TTATTTAAATAAATTTTAAATAAA,X-107204845-107204924-TTATTTAAATAAATTTTAAATAAA,X-107204893-107204949-TTATTTAAATAAATTTTAAATAAATTAT;MOTIFS=ATTTTAAATAAATTATTTATTTAAATAA,TTATTTAAATAAATTTTAAATAAA,TTATTTAAATAAATTTTAAATAAATTAT;STRUC=<VC269214>	HPRC,HGSVC,1KG-ONT	No	0.073	No	NA,NA	NA	NA
chrX:107204758	608229	INS	56	0.9316	0.3172	9	NA	NA	NA	NA	NA	NA	NA	NA	NA	No	ID=X-107204677-107204733-ATTTTAAATAAATTATTTATTTAAATAA,X-107204721-107204848-TTATTTAAATAAATTTTAAATAAA,X-107204845-107204924-TTATTTAAATAAATTTTAAATAAA,X-107204893-107204949-TTATTTAAATAAATTTTAAATAAATTAT;MOTIFS=ATTTTAAATAAATTATTTATTTAAATAA,TTATTTAAATAAATTTTAAATAAA,TTATTTAAATAAATTTTAAATAAATTAT;STRUC=<VC269214>	HPRC,HGSVC,1KG-ONT	No	0.073	No	NA,NA	NA	NA
chrX:107204793	608232	DEL	52	0.9136	0.4036	88	NA	NA	NA	NA	NA	NA	NA	NA	NA	No	ID=X-107204677-107204733-ATTTTAAATAAATTATTTATTTAAATAA,X-107204721-107204848-TTATTTAAATAAATTTTAAATAAA,X-107204845-107204924-TTATTTAAATAAATTTTAAATAAA,X-107204893-107204949-TTATTTAAATAAATTTTAAATAAATTAT;MOTIFS=ATTTTAAATAAATTATTTATTTAAATAA,TTATTTAAATAAATTTTAAATAAA,TTATTTAAATAAATTTTAAATAAATTAT;STRUC=<VC269214>	HPRC,HGSVC,1KG-ONT	No	0.003	No	NA,NA	NA	NA
chrX:107204793	608231	INS	60	0.8529	0.5332	71	NA	NA	NA	NA	NA	NA	NA	NA	NA	No	ID=X-107204677-107204733-ATTTTAAATAAATTATTTATTTAAATAA,X-107204721-107204848-TTATTTAAATAAATTTTAAATAAA,X-107204845-107204924-TTATTTAAATAAATTTTAAATAAA,X-107204893-107204949-TTATTTAAATAAATTTTAAATAAATTAT;MOTIFS=ATTTTAAATAAATTATTTATTTAAATAA,TTATTTAAATAAATTTTAAATAAA,TTATTTAAATAAATTTTAAATAAATTAT;STRUC=<VC269214>	HPRC,HGSVC,1KG-ONT	No	0.153	No	NA,NA	NA	NA
chrX:107204817	608233	DEL	104	0.8303	0.6136	119	NA	NA	NA	NA	NA	NA	NA	NA	NA	No	ID=X-107204677-107204733-ATTTTAAATAAATTATTTATTTAAATAA,X-107204721-107204848-TTATTTAAATAAATTTTAAATAAA,X-107204845-107204924-TTATTTAAATAAATTTTAAATAAA,X-107204893-107204949-TTATTTAAATAAATTTTAAATAAATTAT;MOTIFS=ATTTTAAATAAATTATTTATTTAAATAA,TTATTTAAATAAATTTTAAATAAA,TTATTTAAATAAATTTTAAATAAATTAT;STRUC=<VC269214>	HGSVC	Yes	0.003	No	NA,NA	NA	NA
chrX:107204821	608234	DEL	72	0.8119	0.6645	177	NA	NA	NA	NA	NA	NA	NA	NA	NA	No	ID=X-107204677-107204733-ATTTTAAATAAATTATTTATTTAAATAA,X-107204721-107204848-TTATTTAAATAAATTTTAAATAAA,X-107204845-107204924-TTATTTAAATAAATTTTAAATAAA,X-107204893-107204949-TTATTTAAATAAATTTTAAATAAATTAT;MOTIFS=ATTTTAAATAAATTATTTATTTAAATAA,TTATTTAAATAAATTTTAAATAAA,TTATTTAAATAAATTTTAAATAAATTAT;STRUC=<VC269214>	HPRC,HGSVC,1KG-ONT	No	0.003	No	NA,NA	NA	NA
chrX:107204845	608235	INS	72	0.8062	0.6912	12	NA	NA	NA	NA	NA	NA	NA	NA	NA	No	ID=X-107204677-107204733-ATTTTAAATAAATTATTTATTTAAATAA,X-107204721-107204848-TTATTTAAATAAATTTTAAATAAA,X-107204845-107204924-TTATTTAAATAAATTTTAAATAAA,X-107204893-107204949-TTATTTAAATAAATTTTAAATAAATTAT;MOTIFS=ATTTTAAATAAATTATTTATTTAAATAA,TTATTTAAATAAATTTTAAATAAA,TTATTTAAATAAATTTTAAATAAATTAT;STRUC=<VC269214>	HPRC,HGSVC,1KG-ONT	No	0.169	No	NA,NA	NA	NA
chrX:107274225	608236	DEL	64	0.8859	0.408	127	NA	NA	NA	NA	NA	NA	NA	NA	NA	No	ID=X-107274225-107274367-ATATATGTATATATGTATATATATATGTATGT;MOTIFS=ATATATGTATATATGTATATATATATGTATGT;STRUC=<TR4074638>,ID=X-107274240-107274251-TA,X-107274252-107274279-TATGTATA,X-107274272-107274282-TA,X-107274284-107274311-TATGTATA,X-107274304-107274315-TA,X-107274316-107274343-TATGTATA,X-107274336-107274347-TA;MOTIFS=TATGTATA,TA;STRUC=<VC269221>	HPRC,HGSVC,1KG-ONT	No	3.294	No	NA,NA	NA	NA
chrX:107276119	608237	INS	149	0.9128	0.3421	1	NA	NA	NA	NA	NA	NA	NA	NA	NA	No	NA	NA	No	0.44	No	NA,NA	NA	NA
chrX:107342391	608238	INS	332	0.9673	0.1315	18	NA	NA	NA	NA	NA	NA	NA	NA	NA	No	NA	HPRC,HGSVC,1KG-ONT	Yes	7.337	No	NA,NA	NA	NA
chrX:107352607	608239	INS	297	0.915	0.3321	16	NA	NA	NA	NA	NA	NA	NA	NA	NA	No	NA	HPRC,HGSVC	Yes	7.648	No	NA,NA	NA	NA
chrX:107418230	608240	INS	311	0.838	0.6023	177	NA	NA	NA	NA	NA	NA	NA	NA	NA	No	NA	HPRC,HGSVC,1KG-ONT	No	5.066	No	NA,NA	NA	NA
chrX:107418230	608241	INS	333	0.9615	0.1973	538	NA	NA	NA	NA	NA	NA	NA	NA	NA	No	NA	HPRC,HGSVC,1KG-ONT	No	5.066	No	NA,NA	NA	NA
chrX:107428341	608242	INS	125	0.8057	0.6875	193	NA	NA	NA	NA	NA	NA	NA	NA	NA	No	NA	HPRC,HGSVC,1KG-ONT	Yes	1.616	No	NA,NA	NA	NA
chrX:107428341	608243	INS	134	0.8854	0.4046	88	NA	NA	NA	NA	NA	NA	NA	NA	NA	No	NA	HPRC,HGSVC,1KG-ONT	Yes	1.616	No	NA,NA	NA	NA
chrX:107501344	608244	DEL	189	0.9492	0.2223	168	FRMPD3(NA,NA)	NA	NA	NA	NA	NA	NA	NA	NA	No	ID=X-107501353-107501379-T;MOTIFS=T;STRUC=(T)n	HPRC,HGSVC,1KG-ONT	Yes	1.127	No	NA,NA	NA	NA
chrX:107501517	608245	INS	134	0.8996	0.4219	1016	FRMPD3(NA,NA)	NA	NA	NA	NA	NA	NA	NA	NA	No	ID=X-107501353-107501379-T;MOTIFS=T;STRUC=(T)n	HPRC,HGSVC,1KG-ONT	No	0.44	No	NA,NA	NA	NA
chrX:107537554	608246	DEL	67	0.904	0.345	6	FRMPD3(NA,NA)	NA	NA	NA	NA	NA	NA	NA	NA	No	NA	NA	Yes	2.697	No	NA,NA	NA	NA
chrX:107558850	608247	INS	220	0.8552	0.5359	5	FRMPD3(NA,NA)	NA	NA	NA	NA	NA	NA	NA	NA	No	NA	NA	No	2.238	No	NA,NA	NA	NA
chrX:107570243	608248	INS	364	0.8146	0.6519	39	FRMPD3(NA,NA)	NA	NA	NA	NA	NA	NA	NA	NA	No	ID=X-107570088-107570103-AGAA,X-107570100-107570111-AG,X-107570122-107570141-AGGA,X-107570146-107570162-AAGGA,X-107570156-107570168-AAGG;MOTIFS=AGGA,AAGGA,AAGG,AG,AGAA;STRUC=<VC269238>	HPRC,HGSVC,1KG-ONT	Yes	2.416	No	NA,NA	NA	NA
chrX:107570243	608250	INS	346	0.9302	0.3042	496	FRMPD3(NA,NA)	NA	NA	NA	NA	NA	NA	NA	NA	No	ID=X-107570088-107570103-AGAA,X-107570100-107570111-AG,X-107570122-107570141-AGGA,X-107570146-107570162-AAGGA,X-107570156-107570168-AAGG;MOTIFS=AGGA,AAGGA,AAGG,AG,AGAA;STRUC=<VC269238>	HPRC,HGSVC,1KG-ONT	Yes	2.416	No	NA,NA	NA	NA
chrX:107570243	608249	INS	325	0.9674	0.1463	85	FRMPD3(NA,NA)	NA	NA	NA	NA	NA	NA	NA	NA	No	ID=X-107570088-107570103-AGAA,X-107570100-107570111-AG,X-107570122-107570141-AGGA,X-107570146-107570162-AAGGA,X-107570156-107570168-AAGG;MOTIFS=AGGA,AAGGA,AAGG,AG,AGAA;STRUC=<VC269238>	HPRC,HGSVC,1KG-ONT	Yes	2.416	No	NA,NA	NA	NA
chrX:107583788	608252	INS	6075	0.8957	0.3807	9	FRMPD3(NA,NA)	NA	NA	NA	NA	NA	NA	NA	NA	No	NA	HGSVC,1KG-ONT	No	1.616	No	NA,NA	NA	NA
chrX:107592724	608253	INS	2530	0.9026	0.3432	10	FRMPD3(NA,NA)	NA	NA	NA	NA	NA	NA	NA	NA	No	NA	HPRC,1KG-ONT	Yes	5.376	No	NA,NA	NA	NA
chrX:107592724	608254	INS	2725	0.8814	0.4475	31	FRMPD3(NA,NA)	NA	NA	NA	NA	NA	NA	NA	NA	No	NA	HPRC,1KG-ONT	Yes	5.376	No	NA,NA	NA	NA
chrX:107592724	608255	INS	2376	0.829	0.6329	1	FRMPD3(NA,NA)	NA	NA	NA	NA	NA	NA	NA	NA	No	NA	HPRC,1KG-ONT	Yes	5.376	No	NA,NA	NA	NA
chrX:107592724	608256	INS	2244	0.9102	0.3763	120	FRMPD3(NA,NA)	NA	NA	NA	NA	NA	NA	NA	NA	No	NA	HPRC,1KG-ONT	Yes	5.376	No	NA,NA	NA	NA
chrX:107601468	608257	DEL	54	0.8392	0.603	3	FRMPD3(NA,NA)	NA	NA	NA	FRMPD3(NA,NA)	NA	NA	NA	NA	No	NA	NA	No	22.0	No	TP,strong read support in LR	Y	NA
chrX:107604810	608258	DEL	167	0.9014	0.3553	1	FRMPD3(NA,NA)	NA	NA	NA	NA	NA	NA	NA	NA	No	ID=X-107604894-107604903-AGG;MOTIFS=AGG;STRUC=<TR4075123>	NA	Yes	13.31	No	NA,NA	NA	NA
chrX:107614959	608259	INS	347	0.8797	0.4352	1	NA	NA	NA	NA	NA	NA	NA	NA	NA	No	NA	NA	No	2.052	No	NA,NA	NA	NA
chrX:107662934	608260	INS	93	0.9057	0.3618	11	NA	NA	NA	NA	NA	NA	NA	NA	NA	No	NA	HPRC,HGSVC	Yes	1.894	No	NA,NA	NA	NA
chrX:107727123	608261	INS	322	0.8884	0.3872	1	TSC22D3(NA,NA)	NA	NA	NA	NA	NA	NA	NA	enhancer	No	NA	NA	No	7.676	No	NA,NA	NA	NA
chrX:107761556	608262	DEL	61	0.9693	0.1299	2	TSC22D3(NA,NA)	NA	NA	NA	NA	NA	NA	NA	NA	No	NA	HPRC	Yes	1.25	No	NA,NA	NA	NA
chrX:107781770	608263	INS	72	0.8211	0.6698	10	NA	NA	NA	NA	NA	NA	NA	NA	NA	No	ID=X-107781629-107781651-TCTA,X-107781651-107781679-ATCT,X-107781672-107781674-TC,X-107781676-107781693-TC,X-107781692-107781710-TA,X-107781768-107781778-TA,X-107781784-107781812-TAGATATCTATATTTATATATAGATATC,X-107781833-107781843-AT;MOTIFS=TC,TCTA,TA,AT,TAGATATCTATATTTATATATAGATATC,ATCT;STRUC=<VC269252>	HPRC,HGSVC,1KG-ONT	No	0.169	No	NA,NA	NA	NA
chrX:107781784	608264	INS	82	0.9121	0.3508	16	NA	NA	NA	NA	NA	NA	NA	NA	NA	No	ID=X-107781629-107781651-TCTA,X-107781651-107781679-ATCT,X-107781672-107781674-TC,X-107781676-107781693-TC,X-107781692-107781710-TA,X-107781768-107781778-TA,X-107781784-107781812-TAGATATCTATATTTATATATAGATATC,X-107781833-107781843-AT;MOTIFS=TC,TCTA,TA,AT,TAGATATCTATATTTATATATAGATATC,ATCT;STRUC=<VC269252>	HPRC,HGSVC,1KG-ONT	No	0.169	No	NA,NA	NA	NA
chrX:107781784	608267	INS	112	0.8607	0.5551	16	NA	NA	NA	NA	NA	NA	NA	NA	NA	No	ID=X-107781629-107781651-TCTA,X-107781651-107781679-ATCT,X-107781672-107781674-TC,X-107781676-107781693-TC,X-107781692-107781710-TA,X-107781768-107781778-TA,X-107781784-107781812-TAGATATCTATATTTATATATAGATATC,X-107781833-107781843-AT;MOTIFS=TC,TCTA,TA,AT,TAGATATCTATATTTATATATAGATATC,ATCT;STRUC=<VC269252>	HPRC,HGSVC	No	0.169	No	NA,NA	NA	NA
chrX:107781784	608266	INS	84	0.844	0.5775	68	NA	NA	NA	NA	NA	NA	NA	NA	NA	No	ID=X-107781629-107781651-TCTA,X-107781651-107781679-ATCT,X-107781672-107781674-TC,X-107781676-107781693-TC,X-107781692-107781710-TA,X-107781768-107781778-TA,X-107781784-107781812-TAGATATCTATATTTATATATAGATATC,X-107781833-107781843-AT;MOTIFS=TC,TCTA,TA,AT,TAGATATCTATATTTATATATAGATATC,ATCT;STRUC=<VC269252>	HPRC,HGSVC,1KG-ONT	No	0.169	No	NA,NA	NA	NA
chrX:107781784	608265	INS	56	0.9809	0.0708	257	NA	NA	NA	NA	NA	NA	NA	NA	NA	No	ID=X-107781629-107781651-TCTA,X-107781651-107781679-ATCT,X-107781672-107781674-TC,X-107781676-107781693-TC,X-107781692-107781710-TA,X-107781768-107781778-TA,X-107781784-107781812-TAGATATCTATATTTATATATAGATATC,X-107781833-107781843-AT;MOTIFS=TC,TCTA,TA,AT,TAGATATCTATATTTATATATAGATATC,ATCT;STRUC=<VC269252>	HPRC,HGSVC,1KG-ONT	No	0.169	No	NA,NA	NA	NA
chrX:107782172	608268	DEL	50	0.8208	0.6428	156	NA	NA	NA	NA	NA	NA	NA	NA	NA	No	ID=X-107782165-107782181-TA,X-107782168-107782221-ATATATATATATAA,X-107782182-107782195-AT,X-107782196-107782209-AT,X-107782210-107782221-AT,X-107782210-107782261-ATATATATATAAAT,X-107782222-107782235-AT,X-107782236-107782249-AT,X-107782250-107782261-AT,X-107782262-107782275-AT,X-107782276-107782285-AT,X-107782276-107782363-ATATATATAAATATATATATATAAAT,X-107782286-107782299-AT,X-107782296-107782312-ATAA,X-107782300-107782311-AT,X-107782312-107782325-AT,X-107782326-107782337-AT,X-107782338-107782351-AT,X-107782352-107782367-AT,X-107782368-107782385-AT,X-107782452-107782464-TG;MOTIFS=ATATATATATATAA,ATAA,TA,TG,AT,ATATATATATAAAT,ATATATATAAATATATATATATAAAT;STRUC=<VC269253>	HPRC,HGSVC,1KG-ONT	No	0.003	No	NA,NA	NA	NA
chrX:107782174	608269	DEL	76	0.9134	0.3008	48	NA	NA	NA	NA	NA	NA	NA	NA	NA	No	ID=X-107782165-107782181-TA,X-107782168-107782221-ATATATATATATAA,X-107782182-107782195-AT,X-107782196-107782209-AT,X-107782210-107782221-AT,X-107782210-107782261-ATATATATATAAAT,X-107782222-107782235-AT,X-107782236-107782249-AT,X-107782250-107782261-AT,X-107782262-107782275-AT,X-107782276-107782285-AT,X-107782276-107782363-ATATATATAAATATATATATATAAAT,X-107782286-107782299-AT,X-107782296-107782312-ATAA,X-107782300-107782311-AT,X-107782312-107782325-AT,X-107782326-107782337-AT,X-107782338-107782351-AT,X-107782352-107782367-AT,X-107782368-107782385-AT,X-107782452-107782464-TG;MOTIFS=ATATATATATATAA,ATAA,TA,TG,AT,ATATATATATAAAT,ATATATATAAATATATATATATAAAT;STRUC=<VC269253>	HPRC,HGSVC,1KG-ONT	No	0.003	No	NA,NA	NA	NA
chrX:107782196	608270	DEL	92	0.8361	0.6066	87	NA	NA	NA	NA	NA	NA	NA	NA	NA	No	ID=X-107782165-107782181-TA,X-107782168-107782221-ATATATATATATAA,X-107782182-107782195-AT,X-107782196-107782209-AT,X-107782210-107782221-AT,X-107782210-107782261-ATATATATATAAAT,X-107782222-107782235-AT,X-107782236-107782249-AT,X-107782250-107782261-AT,X-107782262-107782275-AT,X-107782276-107782285-AT,X-107782276-107782363-ATATATATAAATATATATATATAAAT,X-107782286-107782299-AT,X-107782296-107782312-ATAA,X-107782300-107782311-AT,X-107782312-107782325-AT,X-107782326-107782337-AT,X-107782338-107782351-AT,X-107782352-107782367-AT,X-107782368-107782385-AT,X-107782452-107782464-TG;MOTIFS=ATATATATATATAA,ATAA,TA,TG,AT,ATATATATATAAAT,ATATATATAAATATATATATATAAAT;STRUC=<VC269253>	HPRC,HGSVC	No	1.098	No	NA,NA	NA	NA
chrX:107782204	608271	DEL	148	0.876	0.498	15	NA	NA	NA	NA	NA	NA	NA	NA	NA	No	ID=X-107782165-107782181-TA,X-107782168-107782221-ATATATATATATAA,X-107782182-107782195-AT,X-107782196-107782209-AT,X-107782210-107782221-AT,X-107782210-107782261-ATATATATATAAAT,X-107782222-107782235-AT,X-107782236-107782249-AT,X-107782250-107782261-AT,X-107782262-107782275-AT,X-107782276-107782285-AT,X-107782276-107782363-ATATATATAAATATATATATATAAAT,X-107782286-107782299-AT,X-107782296-107782312-ATAA,X-107782300-107782311-AT,X-107782312-107782325-AT,X-107782326-107782337-AT,X-107782338-107782351-AT,X-107782352-107782367-AT,X-107782368-107782385-AT,X-107782452-107782464-TG;MOTIFS=ATATATATATATAA,ATAA,TA,TG,AT,ATATATATATAAAT,ATATATATAAATATATATATATAAAT;STRUC=<VC269253>	HPRC,HGSVC	No	2.513	No	NA,NA	NA	NA
chrX:107782210	608272	DEL	54	0.9248	0.3185	21	NA	NA	NA	NA	NA	NA	NA	NA	NA	No	ID=X-107782165-107782181-TA,X-107782168-107782221-ATATATATATATAA,X-107782182-107782195-AT,X-107782196-107782209-AT,X-107782210-107782221-AT,X-107782210-107782261-ATATATATATAAAT,X-107782222-107782235-AT,X-107782236-107782249-AT,X-107782250-107782261-AT,X-107782262-107782275-AT,X-107782276-107782285-AT,X-107782276-107782363-ATATATATAAATATATATATATAAAT,X-107782286-107782299-AT,X-107782296-107782312-ATAA,X-107782300-107782311-AT,X-107782312-107782325-AT,X-107782326-107782337-AT,X-107782338-107782351-AT,X-107782352-107782367-AT,X-107782368-107782385-AT,X-107782452-107782464-TG;MOTIFS=ATATATATATATAA,ATAA,TA,TG,AT,ATATATATATAAAT,ATATATATAAATATATATATATAAAT;STRUC=<VC269253>	HPRC,HGSVC,1KG-ONT	No	0.003	No	NA,NA	NA	NA
chrX:107782214	608273	DEL	62	0.9406	0.2273	63	NA	NA	NA	NA	NA	NA	NA	NA	NA	No	ID=X-107782165-107782181-TA,X-107782168-107782221-ATATATATATATAA,X-107782182-107782195-AT,X-107782196-107782209-AT,X-107782210-107782221-AT,X-107782210-107782261-ATATATATATAAAT,X-107782222-107782235-AT,X-107782236-107782249-AT,X-107782250-107782261-AT,X-107782262-107782275-AT,X-107782276-107782285-AT,X-107782276-107782363-ATATATATAAATATATATATATAAAT,X-107782286-107782299-AT,X-107782296-107782312-ATAA,X-107782300-107782311-AT,X-107782312-107782325-AT,X-107782326-107782337-AT,X-107782338-107782351-AT,X-107782352-107782367-AT,X-107782368-107782385-AT,X-107782452-107782464-TG;MOTIFS=ATATATATATATAA,ATAA,TA,TG,AT,ATATATATATAAAT,ATATATATAAATATATATATATAAAT;STRUC=<VC269253>	HPRC,HGSVC,1KG-ONT	No	0.003	No	NA,NA	NA	NA
chrX:107782214	608274	DEL	112	0.809	0.6848	122	NA	NA	NA	NA	NA	NA	NA	NA	NA	No	ID=X-107782165-107782181-TA,X-107782168-107782221-ATATATATATATAA,X-107782182-107782195-AT,X-107782196-107782209-AT,X-107782210-107782221-AT,X-107782210-107782261-ATATATATATAAAT,X-107782222-107782235-AT,X-107782236-107782249-AT,X-107782250-107782261-AT,X-107782262-107782275-AT,X-107782276-107782285-AT,X-107782276-107782363-ATATATATAAATATATATATATAAAT,X-107782286-107782299-AT,X-107782296-107782312-ATAA,X-107782300-107782311-AT,X-107782312-107782325-AT,X-107782326-107782337-AT,X-107782338-107782351-AT,X-107782352-107782367-AT,X-107782368-107782385-AT,X-107782452-107782464-TG;MOTIFS=ATATATATATATAA,ATAA,TA,TG,AT,ATATATATATAAAT,ATATATATAAATATATATATATAAAT;STRUC=<VC269253>	HPRC,HGSVC	No	2.021	No	NA,NA	NA	NA
chrX:107782220	608275	DEL	106	0.8247	0.6321	107	NA	NA	NA	NA	NA	NA	NA	NA	NA	No	ID=X-107782165-107782181-TA,X-107782168-107782221-ATATATATATATAA,X-107782182-107782195-AT,X-107782196-107782209-AT,X-107782210-107782221-AT,X-107782210-107782261-ATATATATATAAAT,X-107782222-107782235-AT,X-107782236-107782249-AT,X-107782250-107782261-AT,X-107782262-107782275-AT,X-107782276-107782285-AT,X-107782276-107782363-ATATATATAAATATATATATATAAAT,X-107782286-107782299-AT,X-107782296-107782312-ATAA,X-107782300-107782311-AT,X-107782312-107782325-AT,X-107782326-107782337-AT,X-107782338-107782351-AT,X-107782352-107782367-AT,X-107782368-107782385-AT,X-107782452-107782464-TG;MOTIFS=ATATATATATATAA,ATAA,TA,TG,AT,ATATATATATAAAT,ATATATATAAATATATATATATAAAT;STRUC=<VC269253>	HPRC,HGSVC	No	2.021	No	NA,NA	NA	NA
chrX:107782222	608276	DEL	66	0.8798	0.4283	55	NA	NA	NA	NA	NA	NA	NA	NA	NA	No	ID=X-107782165-107782181-TA,X-107782168-107782221-ATATATATATATAA,X-107782182-107782195-AT,X-107782196-107782209-AT,X-107782210-107782221-AT,X-107782210-107782261-ATATATATATAAAT,X-107782222-107782235-AT,X-107782236-107782249-AT,X-107782250-107782261-AT,X-107782262-107782275-AT,X-107782276-107782285-AT,X-107782276-107782363-ATATATATAAATATATATATATAAAT,X-107782286-107782299-AT,X-107782296-107782312-ATAA,X-107782300-107782311-AT,X-107782312-107782325-AT,X-107782326-107782337-AT,X-107782338-107782351-AT,X-107782352-107782367-AT,X-107782368-107782385-AT,X-107782452-107782464-TG;MOTIFS=ATATATATATATAA,ATAA,TA,TG,AT,ATATATATATAAAT,ATATATATAAATATATATATATAAAT;STRUC=<VC269253>	HPRC,HGSVC,1KG-ONT	No	1.054	No	NA,NA	NA	NA
chrX:107782228	608277	DEL	124	0.8369	0.62	45	NA	NA	NA	NA	NA	NA	NA	NA	NA	No	ID=X-107782165-107782181-TA,X-107782168-107782221-ATATATATATATAA,X-107782182-107782195-AT,X-107782196-107782209-AT,X-107782210-107782221-AT,X-107782210-107782261-ATATATATATAAAT,X-107782222-107782235-AT,X-107782236-107782249-AT,X-107782250-107782261-AT,X-107782262-107782275-AT,X-107782276-107782285-AT,X-107782276-107782363-ATATATATAAATATATATATATAAAT,X-107782286-107782299-AT,X-107782296-107782312-ATAA,X-107782300-107782311-AT,X-107782312-107782325-AT,X-107782326-107782337-AT,X-107782338-107782351-AT,X-107782352-107782367-AT,X-107782368-107782385-AT,X-107782452-107782464-TG;MOTIFS=ATATATATATATAA,ATAA,TA,TG,AT,ATATATATATAAAT,ATATATATAAATATATATATATAAAT;STRUC=<VC269253>	HPRC,HGSVC	No	2.419	No	NA,NA	NA	NA
chrX:107782238	608278	INS	50	0.868	0.4765	26	NA	NA	NA	NA	NA	NA	NA	NA	NA	No	ID=X-107782165-107782181-TA,X-107782168-107782221-ATATATATATATAA,X-107782182-107782195-AT,X-107782196-107782209-AT,X-107782210-107782221-AT,X-107782210-107782261-ATATATATATAAAT,X-107782222-107782235-AT,X-107782236-107782249-AT,X-107782250-107782261-AT,X-107782262-107782275-AT,X-107782276-107782285-AT,X-107782276-107782363-ATATATATAAATATATATATATAAAT,X-107782286-107782299-AT,X-107782296-107782312-ATAA,X-107782300-107782311-AT,X-107782312-107782325-AT,X-107782326-107782337-AT,X-107782338-107782351-AT,X-107782352-107782367-AT,X-107782368-107782385-AT,X-107782452-107782464-TG;MOTIFS=ATATATATATATAA,ATAA,TA,TG,AT,ATATATATATAAAT,ATATATATAAATATATATATATAAAT;STRUC=<VC269253>	HPRC,HGSVC,1KG-ONT	No	0.114	No	NA,NA	NA	NA
chrX:107782252	608279	DEL	100	0.8173	0.6741	113	NA	NA	NA	NA	NA	NA	NA	NA	NA	No	ID=X-107782165-107782181-TA,X-107782168-107782221-ATATATATATATAA,X-107782182-107782195-AT,X-107782196-107782209-AT,X-107782210-107782221-AT,X-107782210-107782261-ATATATATATAAAT,X-107782222-107782235-AT,X-107782236-107782249-AT,X-107782250-107782261-AT,X-107782262-107782275-AT,X-107782276-107782285-AT,X-107782276-107782363-ATATATATAAATATATATATATAAAT,X-107782286-107782299-AT,X-107782296-107782312-ATAA,X-107782300-107782311-AT,X-107782312-107782325-AT,X-107782326-107782337-AT,X-107782338-107782351-AT,X-107782352-107782367-AT,X-107782368-107782385-AT,X-107782452-107782464-TG;MOTIFS=ATATATATATATAA,ATAA,TA,TG,AT,ATATATATATAAAT,ATATATATAAATATATATATATAAAT;STRUC=<VC269253>	HPRC,HGSVC	No	1.518	No	NA,NA	NA	NA
chrX:107782254	608280	DEL	84	0.9262	0.2973	135	NA	NA	NA	NA	NA	NA	NA	NA	NA	No	ID=X-107782165-107782181-TA,X-107782168-107782221-ATATATATATATAA,X-107782182-107782195-AT,X-107782196-107782209-AT,X-107782210-107782221-AT,X-107782210-107782261-ATATATATATAAAT,X-107782222-107782235-AT,X-107782236-107782249-AT,X-107782250-107782261-AT,X-107782262-107782275-AT,X-107782276-107782285-AT,X-107782276-107782363-ATATATATAAATATATATATATAAAT,X-107782286-107782299-AT,X-107782296-107782312-ATAA,X-107782300-107782311-AT,X-107782312-107782325-AT,X-107782326-107782337-AT,X-107782338-107782351-AT,X-107782352-107782367-AT,X-107782368-107782385-AT,X-107782452-107782464-TG;MOTIFS=ATATATATATATAA,ATAA,TA,TG,AT,ATATATATATAAAT,ATATATATAAATATATATATATAAAT;STRUC=<VC269253>	HPRC,HGSVC,1KG-ONT	No	1.401	No	NA,NA	NA	NA
chrX:107782276	608281	INS	61	0.8428	0.5811	41	NA	NA	NA	NA	NA	NA	NA	NA	NA	No	ID=X-107782165-107782181-TA,X-107782168-107782221-ATATATATATATAA,X-107782182-107782195-AT,X-107782196-107782209-AT,X-107782210-107782221-AT,X-107782210-107782261-ATATATATATAAAT,X-107782222-107782235-AT,X-107782236-107782249-AT,X-107782250-107782261-AT,X-107782262-107782275-AT,X-107782276-107782285-AT,X-107782276-107782363-ATATATATAAATATATATATATAAAT,X-107782286-107782299-AT,X-107782296-107782312-ATAA,X-107782300-107782311-AT,X-107782312-107782325-AT,X-107782326-107782337-AT,X-107782338-107782351-AT,X-107782352-107782367-AT,X-107782368-107782385-AT,X-107782452-107782464-TG;MOTIFS=ATATATATATATAA,ATAA,TA,TG,AT,ATATATATATAAAT,ATATATATAAATATATATATATAAAT;STRUC=<VC269253>	HPRC,HGSVC,1KG-ONT	No	0.469	No	NA,NA	NA	NA
chrX:107782282	608282	DEL	56	0.8454	0.6222	35	NA	NA	NA	NA	NA	NA	NA	NA	NA	No	ID=X-107782165-107782181-TA,X-107782168-107782221-ATATATATATATAA,X-107782182-107782195-AT,X-107782196-107782209-AT,X-107782210-107782221-AT,X-107782210-107782261-ATATATATATAAAT,X-107782222-107782235-AT,X-107782236-107782249-AT,X-107782250-107782261-AT,X-107782262-107782275-AT,X-107782276-107782285-AT,X-107782276-107782363-ATATATATAAATATATATATATAAAT,X-107782286-107782299-AT,X-107782296-107782312-ATAA,X-107782300-107782311-AT,X-107782312-107782325-AT,X-107782326-107782337-AT,X-107782338-107782351-AT,X-107782352-107782367-AT,X-107782368-107782385-AT,X-107782452-107782464-TG;MOTIFS=ATATATATATATAA,ATAA,TA,TG,AT,ATATATATATAAAT,ATATATATAAATATATATATATAAAT;STRUC=<VC269253>	HPRC,HGSVC,1KG-ONT	No	0.005	No	NA,NA	NA	NA
chrX:107782282	608283	DEL	70	0.8541	0.5651	74	NA	NA	NA	NA	NA	NA	NA	NA	NA	No	ID=X-107782165-107782181-TA,X-107782168-107782221-ATATATATATATAA,X-107782182-107782195-AT,X-107782196-107782209-AT,X-107782210-107782221-AT,X-107782210-107782261-ATATATATATAAAT,X-107782222-107782235-AT,X-107782236-107782249-AT,X-107782250-107782261-AT,X-107782262-107782275-AT,X-107782276-107782285-AT,X-107782276-107782363-ATATATATAAATATATATATATAAAT,X-107782286-107782299-AT,X-107782296-107782312-ATAA,X-107782300-107782311-AT,X-107782312-107782325-AT,X-107782326-107782337-AT,X-107782338-107782351-AT,X-107782352-107782367-AT,X-107782368-107782385-AT,X-107782452-107782464-TG;MOTIFS=ATATATATATATAA,ATAA,TA,TG,AT,ATATATATATAAAT,ATATATATAAATATATATATATAAAT;STRUC=<VC269253>	HPRC,HGSVC,1KG-ONT	No	0.006	No	NA,NA	NA	NA
chrX:107782296	608284	DEL	59	0.8518	0.537	5	NA	NA	NA	NA	NA	NA	NA	NA	NA	No	ID=X-107782165-107782181-TA,X-107782168-107782221-ATATATATATATAA,X-107782182-107782195-AT,X-107782196-107782209-AT,X-107782210-107782221-AT,X-107782210-107782261-ATATATATATAAAT,X-107782222-107782235-AT,X-107782236-107782249-AT,X-107782250-107782261-AT,X-107782262-107782275-AT,X-107782276-107782285-AT,X-107782276-107782363-ATATATATAAATATATATATATAAAT,X-107782286-107782299-AT,X-107782296-107782312-ATAA,X-107782300-107782311-AT,X-107782312-107782325-AT,X-107782326-107782337-AT,X-107782338-107782351-AT,X-107782352-107782367-AT,X-107782368-107782385-AT,X-107782452-107782464-TG;MOTIFS=ATATATATATATAA,ATAA,TA,TG,AT,ATATATATATAAAT,ATATATATAAATATATATATATAAAT;STRUC=<VC269253>	HPRC,HGSVC,1KG-ONT	No	0.006	No	NA,NA	NA	NA
chrX:107782300	608285	INS	60	0.8641	0.489	8	NA	NA	NA	NA	NA	NA	NA	NA	NA	No	ID=X-107782165-107782181-TA,X-107782168-107782221-ATATATATATATAA,X-107782182-107782195-AT,X-107782196-107782209-AT,X-107782210-107782221-AT,X-107782210-107782261-ATATATATATAAAT,X-107782222-107782235-AT,X-107782236-107782249-AT,X-107782250-107782261-AT,X-107782262-107782275-AT,X-107782276-107782285-AT,X-107782276-107782363-ATATATATAAATATATATATATAAAT,X-107782286-107782299-AT,X-107782296-107782312-ATAA,X-107782300-107782311-AT,X-107782312-107782325-AT,X-107782326-107782337-AT,X-107782338-107782351-AT,X-107782352-107782367-AT,X-107782368-107782385-AT,X-107782452-107782464-TG;MOTIFS=ATATATATATATAA,ATAA,TA,TG,AT,ATATATATATAAAT,ATATATATAAATATATATATATAAAT;STRUC=<VC269253>	1KG-ONT	No	0.469	No	NA,NA	NA	NA
chrX:107782311	608286	INS	77	0.8254	0.6759	23	NA	NA	NA	NA	NA	NA	NA	NA	NA	No	ID=X-107782165-107782181-TA,X-107782168-107782221-ATATATATATATAA,X-107782182-107782195-AT,X-107782196-107782209-AT,X-107782210-107782221-AT,X-107782210-107782261-ATATATATATAAAT,X-107782222-107782235-AT,X-107782236-107782249-AT,X-107782250-107782261-AT,X-107782262-107782275-AT,X-107782276-107782285-AT,X-107782276-107782363-ATATATATAAATATATATATATAAAT,X-107782286-107782299-AT,X-107782296-107782312-ATAA,X-107782300-107782311-AT,X-107782312-107782325-AT,X-107782326-107782337-AT,X-107782338-107782351-AT,X-107782352-107782367-AT,X-107782368-107782385-AT,X-107782452-107782464-TG;MOTIFS=ATATATATATATAA,ATAA,TA,TG,AT,ATATATATATAAAT,ATATATATAAATATATATATATAAAT;STRUC=<VC269253>	HGSVC,1KG-ONT	No	0.469	No	NA,NA	NA	NA
chrX:107782314	608287	INS	100	0.8457	0.6465	17	NA	NA	NA	NA	NA	NA	NA	NA	NA	No	ID=X-107782165-107782181-TA,X-107782168-107782221-ATATATATATATAA,X-107782182-107782195-AT,X-107782196-107782209-AT,X-107782210-107782221-AT,X-107782210-107782261-ATATATATATAAAT,X-107782222-107782235-AT,X-107782236-107782249-AT,X-107782250-107782261-AT,X-107782262-107782275-AT,X-107782276-107782285-AT,X-107782276-107782363-ATATATATAAATATATATATATAAAT,X-107782286-107782299-AT,X-107782296-107782312-ATAA,X-107782300-107782311-AT,X-107782312-107782325-AT,X-107782326-107782337-AT,X-107782338-107782351-AT,X-107782352-107782367-AT,X-107782368-107782385-AT,X-107782452-107782464-TG;MOTIFS=ATATATATATATAA,ATAA,TA,TG,AT,ATATATATATAAAT,ATATATATAAATATATATATATAAAT;STRUC=<VC269253>	HGSVC,1KG-ONT	No	0.469	No	NA,NA	NA	NA
chrX:107782338	608288	INS	93	0.8103	0.6614	12	NA	NA	NA	NA	NA	NA	NA	NA	NA	No	ID=X-107782165-107782181-TA,X-107782168-107782221-ATATATATATATAA,X-107782182-107782195-AT,X-107782196-107782209-AT,X-107782210-107782221-AT,X-107782210-107782261-ATATATATATAAAT,X-107782222-107782235-AT,X-107782236-107782249-AT,X-107782250-107782261-AT,X-107782262-107782275-AT,X-107782276-107782285-AT,X-107782276-107782363-ATATATATAAATATATATATATAAAT,X-107782286-107782299-AT,X-107782296-107782312-ATAA,X-107782300-107782311-AT,X-107782312-107782325-AT,X-107782326-107782337-AT,X-107782338-107782351-AT,X-107782352-107782367-AT,X-107782368-107782385-AT,X-107782452-107782464-TG;MOTIFS=ATATATATATATAA,ATAA,TA,TG,AT,ATATATATATAAAT,ATATATATAAATATATATATATAAAT;STRUC=<VC269253>	HGSVC,1KG-ONT	No	0.469	No	NA,NA	NA	NA
chrX:107910768	608296	INS	91	0.8338	0.6368	5	MID2(NA,NA)	MID2(NA,NA)	NA	NA	NA	NA	NA	NA	NA	No	ID=X-107910852-107910864-CT,X-107910868-107910881-TTCT;MOTIFS=CT,TTCT;STRUC=<VC269257>	HPRC,HGSVC,1KG-ONT	No	0.692	No	NA,NA	NA	NA
chrX:107910768	608297	INS	116	0.8352	0.6144	29	MID2(NA,NA)	MID2(NA,NA)	NA	NA	NA	NA	NA	NA	NA	No	ID=X-107910852-107910864-CT,X-107910868-107910881-TTCT;MOTIFS=CT,TTCT;STRUC=<VC269257>	HPRC,HGSVC,1KG-ONT	No	0.692	No	NA,NA	NA	NA
chrX:107910768	608298	INS	294	0.8366	0.6082	30	MID2(NA,NA)	MID2(NA,NA)	NA	NA	NA	NA	NA	NA	NA	No	ID=X-107910852-107910864-CT,X-107910868-107910881-TTCT;MOTIFS=CT,TTCT;STRUC=<VC269257>	HPRC,HGSVC	No	0.692	No	NA,NA	NA	NA
chrX:107910768	608299	INS	317	0.8988	0.3653	14	MID2(NA,NA)	MID2(NA,NA)	NA	NA	NA	NA	NA	NA	NA	No	ID=X-107910852-107910864-CT,X-107910868-107910881-TTCT;MOTIFS=CT,TTCT;STRUC=<VC269257>	HPRC,HGSVC	No	0.692	No	NA,NA	NA	NA
chrX:107910768	608300	INS	128	0.856	0.5343	13	MID2(NA,NA)	MID2(NA,NA)	NA	NA	NA	NA	NA	NA	NA	No	ID=X-107910852-107910864-CT,X-107910868-107910881-TTCT;MOTIFS=CT,TTCT;STRUC=<VC269257>	HPRC,HGSVC,1KG-ONT	No	0.692	No	NA,NA	NA	NA
chrX:107910768	608301	INS	194	0.8131	0.6696	17	MID2(NA,NA)	MID2(NA,NA)	NA	NA	NA	NA	NA	NA	NA	No	ID=X-107910852-107910864-CT,X-107910868-107910881-TTCT;MOTIFS=CT,TTCT;STRUC=<VC269257>	HPRC,HGSVC,1KG-ONT	No	0.692	No	NA,NA	NA	NA
chrX:107910768	608290	INS	145	0.8059	0.698	58	MID2(NA,NA)	MID2(NA,NA)	NA	NA	NA	NA	NA	NA	NA	No	ID=X-107910852-107910864-CT,X-107910868-107910881-TTCT;MOTIFS=CT,TTCT;STRUC=<VC269257>	HPRC,HGSVC,1KG-ONT	No	0.692	No	NA,NA	NA	NA
chrX:107910768	608294	INS	240	0.8201	0.6578	84	MID2(NA,NA)	MID2(NA,NA)	NA	NA	NA	NA	NA	NA	NA	No	ID=X-107910852-107910864-CT,X-107910868-107910881-TTCT;MOTIFS=CT,TTCT;STRUC=<VC269257>	HPRC,HGSVC,1KG-ONT	No	0.692	No	NA,NA	NA	NA
chrX:107910768	608293	INS	220	0.9269	0.4156	104	MID2(NA,NA)	MID2(NA,NA)	NA	NA	NA	NA	NA	NA	NA	No	ID=X-107910852-107910864-CT,X-107910868-107910881-TTCT;MOTIFS=CT,TTCT;STRUC=<VC269257>	HPRC,HGSVC,1KG-ONT	No	0.692	No	NA,NA	NA	NA
chrX:107910768	608292	INS	103	0.8374	0.6398	19	MID2(NA,NA)	MID2(NA,NA)	NA	NA	NA	NA	NA	NA	NA	No	ID=X-107910852-107910864-CT,X-107910868-107910881-TTCT;MOTIFS=CT,TTCT;STRUC=<VC269257>	HPRC,HGSVC,1KG-ONT	No	0.692	No	NA,NA	NA	NA
chrX:107910768	608291	INS	216	0.8593	0.513	2	MID2(NA,NA)	MID2(NA,NA)	NA	NA	NA	NA	NA	NA	NA	No	ID=X-107910852-107910864-CT,X-107910868-107910881-TTCT;MOTIFS=CT,TTCT;STRUC=<VC269257>	HPRC,HGSVC,1KG-ONT	No	0.692	No	NA,NA	NA	NA
chrX:107910768	608295	INS	265	0.891	0.3886	54	MID2(NA,NA)	MID2(NA,NA)	NA	NA	NA	NA	NA	NA	NA	No	ID=X-107910852-107910864-CT,X-107910868-107910881-TTCT;MOTIFS=CT,TTCT;STRUC=<VC269257>	HPRC,HGSVC	No	0.692	No	NA,NA	NA	NA
chrX:107910768	608289	INS	190	0.8447	0.5821	205	MID2(NA,NA)	MID2(NA,NA)	NA	NA	NA	NA	NA	NA	NA	No	ID=X-107910852-107910864-CT,X-107910868-107910881-TTCT;MOTIFS=CT,TTCT;STRUC=<VC269257>	HPRC,HGSVC,1KG-ONT	No	0.692	No	NA,NA	NA	NA
chrX:107910778	608302	INS	177	0.8472	0.5515	83	MID2(NA,NA)	MID2(NA,NA)	NA	NA	NA	NA	NA	NA	NA	No	ID=X-107910768-107910838-TTTCC;MOTIFS=TTTCC;STRUC=<TR4075649>,ID=X-107910852-107910864-CT,X-107910868-107910881-TTCT;MOTIFS=CT,TTCT;STRUC=<VC269257>	HPRC,HGSVC,1KG-ONT	No	0.692	No	NA,NA	NA	NA
chrX:107910792	608303	INS	99	0.8112	0.6775	11	MID2(NA,NA)	MID2(NA,NA)	NA	NA	NA	NA	NA	NA	NA	No	ID=X-107910768-107910838-TTTCC;MOTIFS=TTTCC;STRUC=<TR4075649>,ID=X-107910852-107910864-CT,X-107910868-107910881-TTCT;MOTIFS=CT,TTCT;STRUC=<VC269257>	HPRC,HGSVC,1KG-ONT	No	0.692	No	NA,NA	NA	NA
chrX:107910834	608304	INS	350	0.8007	0.6874	9	MID2(NA,NA)	MID2(NA,NA)	NA	NA	NA	NA	NA	NA	NA	No	ID=X-107910768-107910838-TTTCC;MOTIFS=TTTCC;STRUC=<TR4075649>,ID=X-107910852-107910864-CT,X-107910868-107910881-TTCT;MOTIFS=CT,TTCT;STRUC=<VC269257>	HPRC,HGSVC	No	0.692	No	NA,NA	NA	NA
chrX:107910838	608321	INS	151	0.8309	0.626	94	MID2(NA,NA)	MID2(NA,NA)	NA	NA	NA	NA	NA	NA	NA	No	ID=X-107910768-107910838-TTTCC;MOTIFS=TTTCC;STRUC=<TR4075649>,ID=X-107910852-107910864-CT,X-107910868-107910881-TTCT;MOTIFS=CT,TTCT;STRUC=<VC269257>	HPRC,HGSVC,1KG-ONT	No	0.692	No	NA,NA	NA	NA
chrX:107910838	608323	INS	171	0.8095	0.6959	126	MID2(NA,NA)	MID2(NA,NA)	NA	NA	NA	NA	NA	NA	NA	No	ID=X-107910768-107910838-TTTCC;MOTIFS=TTTCC;STRUC=<TR4075649>,ID=X-107910852-107910864-CT,X-107910868-107910881-TTCT;MOTIFS=CT,TTCT;STRUC=<VC269257>	HPRC,HGSVC,1KG-ONT	No	0.692	No	NA,NA	NA	NA
chrX:107910838	608322	INS	161	0.8561	0.5362	125	MID2(NA,NA)	MID2(NA,NA)	NA	NA	NA	NA	NA	NA	NA	No	ID=X-107910768-107910838-TTTCC;MOTIFS=TTTCC;STRUC=<TR4075649>,ID=X-107910852-107910864-CT,X-107910868-107910881-TTCT;MOTIFS=CT,TTCT;STRUC=<VC269257>	HPRC,HGSVC,1KG-ONT	No	0.692	No	NA,NA	NA	NA
chrX:107910838	608324	INS	206	0.8795	0.4476	134	MID2(NA,NA)	MID2(NA,NA)	NA	NA	NA	NA	NA	NA	NA	No	ID=X-107910768-107910838-TTTCC;MOTIFS=TTTCC;STRUC=<TR4075649>,ID=X-107910852-107910864-CT,X-107910868-107910881-TTCT;MOTIFS=CT,TTCT;STRUC=<VC269257>	HPRC,HGSVC,1KG-ONT	No	0.692	No	NA,NA	NA	NA
chrX:107910838	608320	INS	136	0.9025	0.3516	71	MID2(NA,NA)	MID2(NA,NA)	NA	NA	NA	NA	NA	NA	NA	No	ID=X-107910768-107910838-TTTCC;MOTIFS=TTTCC;STRUC=<TR4075649>,ID=X-107910852-107910864-CT,X-107910868-107910881-TTCT;MOTIFS=CT,TTCT;STRUC=<VC269257>	HPRC,HGSVC,1KG-ONT	No	0.692	No	NA,NA	NA	NA
chrX:107910838	608319	INS	126	0.8028	0.6784	54	MID2(NA,NA)	MID2(NA,NA)	NA	NA	NA	NA	NA	NA	NA	No	ID=X-107910768-107910838-TTTCC;MOTIFS=TTTCC;STRUC=<TR4075649>,ID=X-107910852-107910864-CT,X-107910868-107910881-TTCT;MOTIFS=CT,TTCT;STRUC=<VC269257>	HPRC,HGSVC,1KG-ONT	No	0.692	No	NA,NA	NA	NA
chrX:107910838	608318	INS	96	0.8217	0.6515	11	MID2(NA,NA)	MID2(NA,NA)	NA	NA	NA	NA	NA	NA	NA	No	ID=X-107910768-107910838-TTTCC;MOTIFS=TTTCC;STRUC=<TR4075649>,ID=X-107910852-107910864-CT,X-107910868-107910881-TTCT;MOTIFS=CT,TTCT;STRUC=<VC269257>	HPRC,HGSVC,1KG-ONT	No	0.692	No	NA,NA	NA	NA
chrX:107910838	608317	INS	86	0.8658	0.5041	6	MID2(NA,NA)	MID2(NA,NA)	NA	NA	NA	NA	NA	NA	NA	No	ID=X-107910768-107910838-TTTCC;MOTIFS=TTTCC;STRUC=<TR4075649>,ID=X-107910852-107910864-CT,X-107910868-107910881-TTCT;MOTIFS=CT,TTCT;STRUC=<VC269257>	HGSVC,1KG-ONT	No	0.692	No	NA,NA	NA	NA
chrX:107910838	608316	INS	81	0.8349	0.5999	7	MID2(NA,NA)	MID2(NA,NA)	NA	NA	NA	NA	NA	NA	NA	No	ID=X-107910768-107910838-TTTCC;MOTIFS=TTTCC;STRUC=<TR4075649>,ID=X-107910852-107910864-CT,X-107910868-107910881-TTCT;MOTIFS=CT,TTCT;STRUC=<VC269257>	HGSVC,1KG-ONT	No	0.692	No	NA,NA	NA	NA
chrX:107910838	608315	INS	76	0.811	0.6663	9	MID2(NA,NA)	MID2(NA,NA)	NA	NA	NA	NA	NA	NA	NA	No	ID=X-107910768-107910838-TTTCC;MOTIFS=TTTCC;STRUC=<TR4075649>,ID=X-107910852-107910864-CT,X-107910868-107910881-TTCT;MOTIFS=CT,TTCT;STRUC=<VC269257>	HGSVC,1KG-ONT	No	0.692	No	NA,NA	NA	NA
chrX:107910838	608305	INS	236	0.9606	0.2099	11	MID2(NA,NA)	MID2(NA,NA)	NA	NA	NA	NA	NA	NA	NA	No	ID=X-107910768-107910838-TTTCC;MOTIFS=TTTCC;STRUC=<TR4075649>,ID=X-107910852-107910864-CT,X-107910868-107910881-TTCT;MOTIFS=CT,TTCT;STRUC=<VC269257>	HPRC,HGSVC,1KG-ONT	No	0.692	No	NA,NA	NA	NA
chrX:107910838	608314	INS	71	0.8432	0.5658	6	MID2(NA,NA)	MID2(NA,NA)	NA	NA	NA	NA	NA	NA	NA	No	ID=X-107910768-107910838-TTTCC;MOTIFS=TTTCC;STRUC=<TR4075649>,ID=X-107910852-107910864-CT,X-107910868-107910881-TTCT;MOTIFS=CT,TTCT;STRUC=<VC269257>	HGSVC,1KG-ONT	No	0.692	No	NA,NA	NA	NA
chrX:107910838	608306	INS	190	0.8454	0.5554	16	MID2(NA,NA)	MID2(NA,NA)	NA	NA	NA	NA	NA	NA	NA	No	ID=X-107910768-107910838-TTTCC;MOTIFS=TTTCC;STRUC=<TR4075649>,ID=X-107910852-107910864-CT,X-107910868-107910881-TTCT;MOTIFS=CT,TTCT;STRUC=<VC269257>	HPRC,HGSVC,1KG-ONT	No	0.692	No	NA,NA	NA	NA
chrX:107910838	608307	INS	307	0.9574	0.1817	3	MID2(NA,NA)	MID2(NA,NA)	NA	NA	NA	NA	NA	NA	NA	No	ID=X-107910768-107910838-TTTCC;MOTIFS=TTTCC;STRUC=<TR4075649>,ID=X-107910852-107910864-CT,X-107910868-107910881-TTCT;MOTIFS=CT,TTCT;STRUC=<VC269257>	HPRC,HGSVC	No	0.692	No	NA,NA	NA	NA
chrX:107910838	608308	INS	252	0.8416	0.5773	16	MID2(NA,NA)	MID2(NA,NA)	NA	NA	NA	NA	NA	NA	NA	No	ID=X-107910768-107910838-TTTCC;MOTIFS=TTTCC;STRUC=<TR4075649>,ID=X-107910852-107910864-CT,X-107910868-107910881-TTCT;MOTIFS=CT,TTCT;STRUC=<VC269257>	HPRC,HGSVC	No	0.692	No	NA,NA	NA	NA
chrX:107910838	608309	INS	287	0.8482	0.5265	7	MID2(NA,NA)	MID2(NA,NA)	NA	NA	NA	NA	NA	NA	NA	No	ID=X-107910768-107910838-TTTCC;MOTIFS=TTTCC;STRUC=<TR4075649>,ID=X-107910852-107910864-CT,X-107910868-107910881-TTCT;MOTIFS=CT,TTCT;STRUC=<VC269257>	HPRC,HGSVC	No	0.692	No	NA,NA	NA	NA
chrX:107910838	608310	INS	184	0.8109	0.6684	6	MID2(NA,NA)	MID2(NA,NA)	NA	NA	NA	NA	NA	NA	NA	No	ID=X-107910768-107910838-TTTCC;MOTIFS=TTTCC;STRUC=<TR4075649>,ID=X-107910852-107910864-CT,X-107910868-107910881-TTCT;MOTIFS=CT,TTCT;STRUC=<VC269257>	HPRC,HGSVC,1KG-ONT	No	0.692	No	NA,NA	NA	NA
chrX:107910838	608311	INS	110	0.8648	0.5161	16	MID2(NA,NA)	MID2(NA,NA)	NA	NA	NA	NA	NA	NA	NA	No	ID=X-107910768-107910838-TTTCC;MOTIFS=TTTCC;STRUC=<TR4075649>,ID=X-107910852-107910864-CT,X-107910868-107910881-TTCT;MOTIFS=CT,TTCT;STRUC=<VC269257>	HPRC,HGSVC,1KG-ONT	No	0.692	No	NA,NA	NA	NA
chrX:107910838	608312	INS	56	0.8355	0.6024	5	MID2(NA,NA)	MID2(NA,NA)	NA	NA	NA	NA	NA	NA	NA	No	ID=X-107910768-107910838-TTTCC;MOTIFS=TTTCC;STRUC=<TR4075649>,ID=X-107910852-107910864-CT,X-107910868-107910881-TTCT;MOTIFS=CT,TTCT;STRUC=<VC269257>	NA	No	0.692	No	NA,NA	NA	NA
chrX:107910838	608313	INS	66	0.8241	0.6418	8	MID2(NA,NA)	MID2(NA,NA)	NA	NA	NA	NA	NA	NA	NA	No	ID=X-107910768-107910838-TTTCC;MOTIFS=TTTCC;STRUC=<TR4075649>,ID=X-107910852-107910864-CT,X-107910868-107910881-TTCT;MOTIFS=CT,TTCT;STRUC=<VC269257>	HGSVC,1KG-ONT	No	0.692	No	NA,NA	NA	NA
chrX:107946957	608325	DEL	102	0.8546	0.5482	1	NA	NA	NA	NA	NA	NA	NA	NA	NA	No	NA	NA	Yes	2.04	No	NA,NA	NA	NA
chrX:107949722	608326	INS	531	0.8912	0.3892	10	NA	NA	NA	NA	NA	NA	NA	NA	NA	No	NA	HPRC,HGSVC,1KG-ONT	Yes	0.692	No	NA,NA	NA	NA
chrX:107949724	608327	INS	501	0.8577	0.5505	1059	NA	NA	NA	NA	NA	NA	NA	NA	NA	No	NA	HPRC,HGSVC,1KG-ONT	Yes	0.692	No	NA,NA	NA	NA
chrX:107952591	608328	INS	175	0.9292	0.2655	1	NA	NA	NA	NA	NA	NA	NA	NA	NA	No	NA	NA	Yes	3.322	No	NA,NA	NA	NA
chrX:108040617	608329	DEL	690	0.8253	0.6297	5	NA	NA	NA	NA	NA	NA	NA	NA	NA	No	ID=X-108040863-108040879-GT;MOTIFS=GT;STRUC=(GT)n	1KG-ONT	No	3.941	No	NA,NA	NA	NA
chrX:108040899	608330	INS	705	0.8532	0.557	1	NA	NA	NA	NA	NA	NA	NA	NA	NA	No	ID=X-108040863-108040879-GT;MOTIFS=GT;STRUC=(GT)n	NA	No	0.745	No	NA,NA	NA	NA
chrX:108041553	608331	INS	706	0.8051	0.6804	130	NA	NA	NA	NA	NA	NA	NA	NA	NA	No	NA	HPRC,HGSVC,1KG-ONT	No	0.745	No	NA,NA	NA	NA
chrX:108041553	608332	INS	1398	0.8017	0.6879	1	NA	NA	NA	NA	NA	NA	NA	NA	NA	No	NA	NA	No	0.745	No	NA,NA	NA	NA
chrX:108047797	608333	INS	86	0.8099	0.6842	4	VSIG1(NA,NA)	NA	NA	NA	NA	NA	NA	NA	NA	No	ID=X-108047764-108047791-TC,X-108047790-108047808-TA,X-108047809-108047820-AT,X-108047821-108047830-AT,X-108047831-108047849-ACATAT,X-108047833-108047844-AT,X-108047841-108047857-ATAC,X-108047845-108047856-AT,X-108047859-108047870-AT,X-108047873-108047886-AT,X-108047891-108047904-AT,X-108047907-108047918-AT,X-108047921-108047934-AT,X-108047937-108047954-AT,X-108047953-108047962-AC,X-108047961-108048002-AT,X-108048005-108048015-AT;MOTIFS=TC,ACATAT,TA,AT,AC,ATAC;STRUC=<VC269265>	HPRC,HGSVC,1KG-ONT	No	0.745	No	NA,NA	NA	NA
chrX:108047806	608334	INS	98	0.914	0.3084	20	VSIG1(NA,NA)	NA	NA	NA	NA	NA	NA	NA	NA	No	ID=X-108047764-108047791-TC,X-108047790-108047808-TA,X-108047809-108047820-AT,X-108047821-108047830-AT,X-108047831-108047849-ACATAT,X-108047833-108047844-AT,X-108047841-108047857-ATAC,X-108047845-108047856-AT,X-108047859-108047870-AT,X-108047873-108047886-AT,X-108047891-108047904-AT,X-108047907-108047918-AT,X-108047921-108047934-AT,X-108047937-108047954-AT,X-108047953-108047962-AC,X-108047961-108048002-AT,X-108048005-108048015-AT;MOTIFS=TC,ACATAT,TA,AT,AC,ATAC;STRUC=<VC269265>	HPRC,HGSVC,1KG-ONT	No	0.745	No	NA,NA	NA	NA
chrX:108047807	608335	INS	70	0.8488	0.5899	47	VSIG1(NA,NA)	NA	NA	NA	NA	NA	NA	NA	NA	No	ID=X-108047764-108047791-TC,X-108047790-108047808-TA,X-108047809-108047820-AT,X-108047821-108047830-AT,X-108047831-108047849-ACATAT,X-108047833-108047844-AT,X-108047841-108047857-ATAC,X-108047845-108047856-AT,X-108047859-108047870-AT,X-108047873-108047886-AT,X-108047891-108047904-AT,X-108047907-108047918-AT,X-108047921-108047934-AT,X-108047937-108047954-AT,X-108047953-108047962-AC,X-108047961-108048002-AT,X-108048005-108048015-AT;MOTIFS=TC,ACATAT,TA,AT,AC,ATAC;STRUC=<VC269265>	HPRC,HGSVC,1KG-ONT	No	0.745	No	NA,NA	NA	NA
chrX:108047829	608336	INS	129	0.8781	0.6731	3	VSIG1(NA,NA)	NA	NA	NA	NA	NA	NA	NA	NA	No	ID=X-108047764-108047791-TC,X-108047790-108047808-TA,X-108047809-108047820-AT,X-108047821-108047830-AT,X-108047831-108047849-ACATAT,X-108047833-108047844-AT,X-108047841-108047857-ATAC,X-108047845-108047856-AT,X-108047859-108047870-AT,X-108047873-108047886-AT,X-108047891-108047904-AT,X-108047907-108047918-AT,X-108047921-108047934-AT,X-108047937-108047954-AT,X-108047953-108047962-AC,X-108047961-108048002-AT,X-108048005-108048015-AT;MOTIFS=TC,ACATAT,TA,AT,AC,ATAC;STRUC=<VC269265>	HPRC,HGSVC	No	0.745	No	NA,NA	NA	NA
chrX:108047830	608337	INS	101	0.8854	0.6782	12	VSIG1(NA,NA)	NA	NA	NA	NA	NA	NA	NA	NA	No	ID=X-108047764-108047791-TC,X-108047790-108047808-TA,X-108047809-108047820-AT,X-108047821-108047830-AT,X-108047831-108047849-ACATAT,X-108047833-108047844-AT,X-108047841-108047857-ATAC,X-108047845-108047856-AT,X-108047859-108047870-AT,X-108047873-108047886-AT,X-108047891-108047904-AT,X-108047907-108047918-AT,X-108047921-108047934-AT,X-108047937-108047954-AT,X-108047953-108047962-AC,X-108047961-108048002-AT,X-108048005-108048015-AT;MOTIFS=TC,ACATAT,TA,AT,AC,ATAC;STRUC=<VC269265>	HPRC,HGSVC,1KG-ONT	No	0.745	No	NA,NA	NA	NA
chrX:108047831	608338	INS	104	0.8057	0.6963	3	VSIG1(NA,NA)	NA	NA	NA	NA	NA	NA	NA	NA	No	ID=X-108047764-108047791-TC,X-108047790-108047808-TA,X-108047809-108047820-AT,X-108047821-108047830-AT,X-108047831-108047849-ACATAT,X-108047833-108047844-AT,X-108047841-108047857-ATAC,X-108047845-108047856-AT,X-108047859-108047870-AT,X-108047873-108047886-AT,X-108047891-108047904-AT,X-108047907-108047918-AT,X-108047921-108047934-AT,X-108047937-108047954-AT,X-108047953-108047962-AC,X-108047961-108048002-AT,X-108048005-108048015-AT;MOTIFS=TC,ACATAT,TA,AT,AC,ATAC;STRUC=<VC269265>	HPRC,HGSVC,1KG-ONT	No	0.745	No	NA,NA	NA	NA
chrX:108047831	608339	INS	58	0.9396	0.2367	13	VSIG1(NA,NA)	NA	NA	NA	NA	NA	NA	NA	NA	No	ID=X-108047764-108047791-TC,X-108047790-108047808-TA,X-108047809-108047820-AT,X-108047821-108047830-AT,X-108047831-108047849-ACATAT,X-108047833-108047844-AT,X-108047841-108047857-ATAC,X-108047845-108047856-AT,X-108047859-108047870-AT,X-108047873-108047886-AT,X-108047891-108047904-AT,X-108047907-108047918-AT,X-108047921-108047934-AT,X-108047937-108047954-AT,X-108047953-108047962-AC,X-108047961-108048002-AT,X-108048005-108048015-AT;MOTIFS=TC,ACATAT,TA,AT,AC,ATAC;STRUC=<VC269265>	HPRC,HGSVC,1KG-ONT	No	0.745	No	NA,NA	NA	NA
chrX:108047831	608340	INS	74	0.8971	0.4137	254	VSIG1(NA,NA)	NA	NA	NA	NA	NA	NA	NA	NA	No	ID=X-108047764-108047791-TC,X-108047790-108047808-TA,X-108047809-108047820-AT,X-108047821-108047830-AT,X-108047831-108047849-ACATAT,X-108047833-108047844-AT,X-108047841-108047857-ATAC,X-108047845-108047856-AT,X-108047859-108047870-AT,X-108047873-108047886-AT,X-108047891-108047904-AT,X-108047907-108047918-AT,X-108047921-108047934-AT,X-108047937-108047954-AT,X-108047953-108047962-AC,X-108047961-108048002-AT,X-108048005-108048015-AT;MOTIFS=TC,ACATAT,TA,AT,AC,ATAC;STRUC=<VC269265>	HPRC,HGSVC,1KG-ONT	No	0.745	No	NA,NA	NA	NA
chrX:108047832	608341	INS	97	0.878	0.4381	1	VSIG1(NA,NA)	NA	NA	NA	NA	NA	NA	NA	NA	No	ID=X-108047764-108047791-TC,X-108047790-108047808-TA,X-108047809-108047820-AT,X-108047821-108047830-AT,X-108047831-108047849-ACATAT,X-108047833-108047844-AT,X-108047841-108047857-ATAC,X-108047845-108047856-AT,X-108047859-108047870-AT,X-108047873-108047886-AT,X-108047891-108047904-AT,X-108047907-108047918-AT,X-108047921-108047934-AT,X-108047937-108047954-AT,X-108047953-108047962-AC,X-108047961-108048002-AT,X-108048005-108048015-AT;MOTIFS=TC,ACATAT,TA,AT,AC,ATAC;STRUC=<VC269265>	HPRC,HGSVC,1KG-ONT	No	0.745	No	NA,NA	NA	NA
chrX:108047833	608342	INS	111	0.9423	0.2299	3	VSIG1(NA,NA)	NA	NA	NA	NA	NA	NA	NA	NA	No	ID=X-108047764-108047791-TC,X-108047790-108047808-TA,X-108047809-108047820-AT,X-108047821-108047830-AT,X-108047831-108047849-ACATAT,X-108047833-108047844-AT,X-108047841-108047857-ATAC,X-108047845-108047856-AT,X-108047859-108047870-AT,X-108047873-108047886-AT,X-108047891-108047904-AT,X-108047907-108047918-AT,X-108047921-108047934-AT,X-108047937-108047954-AT,X-108047953-108047962-AC,X-108047961-108048002-AT,X-108048005-108048015-AT;MOTIFS=TC,ACATAT,TA,AT,AC,ATAC;STRUC=<VC269265>	HPRC,HGSVC	No	0.745	No	NA,NA	NA	NA
chrX:108047841	608343	INS	90	0.8687	0.4941	88	VSIG1(NA,NA)	NA	NA	NA	NA	NA	NA	NA	NA	No	ID=X-108047764-108047791-TC,X-108047790-108047808-TA,X-108047809-108047820-AT,X-108047821-108047830-AT,X-108047831-108047849-ACATAT,X-108047833-108047844-AT,X-108047841-108047857-ATAC,X-108047845-108047856-AT,X-108047859-108047870-AT,X-108047873-108047886-AT,X-108047891-108047904-AT,X-108047907-108047918-AT,X-108047921-108047934-AT,X-108047937-108047954-AT,X-108047953-108047962-AC,X-108047961-108048002-AT,X-108048005-108048015-AT;MOTIFS=TC,ACATAT,TA,AT,AC,ATAC;STRUC=<VC269265>	HPRC,HGSVC,1KG-ONT	No	0.745	No	NA,NA	NA	NA
chrX:108047841	608344	INS	124	0.8219	0.6549	15	VSIG1(NA,NA)	NA	NA	NA	NA	NA	NA	NA	NA	No	ID=X-108047764-108047791-TC,X-108047790-108047808-TA,X-108047809-108047820-AT,X-108047821-108047830-AT,X-108047831-108047849-ACATAT,X-108047833-108047844-AT,X-108047841-108047857-ATAC,X-108047845-108047856-AT,X-108047859-108047870-AT,X-108047873-108047886-AT,X-108047891-108047904-AT,X-108047907-108047918-AT,X-108047921-108047934-AT,X-108047937-108047954-AT,X-108047953-108047962-AC,X-108047961-108048002-AT,X-108048005-108048015-AT;MOTIFS=TC,ACATAT,TA,AT,AC,ATAC;STRUC=<VC269265>	HPRC,HGSVC	No	0.745	No	NA,NA	NA	NA
chrX:108047845	608345	INS	78	0.8239	0.6366	13	VSIG1(NA,NA)	NA	NA	NA	NA	NA	NA	NA	NA	No	ID=X-108047764-108047791-TC,X-108047790-108047808-TA,X-108047809-108047820-AT,X-108047821-108047830-AT,X-108047831-108047849-ACATAT,X-108047833-108047844-AT,X-108047841-108047857-ATAC,X-108047845-108047856-AT,X-108047859-108047870-AT,X-108047873-108047886-AT,X-108047891-108047904-AT,X-108047907-108047918-AT,X-108047921-108047934-AT,X-108047937-108047954-AT,X-108047953-108047962-AC,X-108047961-108048002-AT,X-108048005-108048015-AT;MOTIFS=TC,ACATAT,TA,AT,AC,ATAC;STRUC=<VC269265>	HPRC,HGSVC,1KG-ONT	No	0.745	No	NA,NA	NA	NA
chrX:108047853	608346	INS	112	0.8767	0.4648	42	VSIG1(NA,NA)	NA	NA	NA	NA	NA	NA	NA	NA	No	ID=X-108047764-108047791-TC,X-108047790-108047808-TA,X-108047809-108047820-AT,X-108047821-108047830-AT,X-108047831-108047849-ACATAT,X-108047833-108047844-AT,X-108047841-108047857-ATAC,X-108047845-108047856-AT,X-108047859-108047870-AT,X-108047873-108047886-AT,X-108047891-108047904-AT,X-108047907-108047918-AT,X-108047921-108047934-AT,X-108047937-108047954-AT,X-108047953-108047962-AC,X-108047961-108048002-AT,X-108048005-108048015-AT;MOTIFS=TC,ACATAT,TA,AT,AC,ATAC;STRUC=<VC269265>	HPRC,HGSVC	No	0.345	No	NA,NA	NA	NA
chrX:108047854	608347	INS	74	0.8043	0.6944	6	VSIG1(NA,NA)	NA	NA	NA	NA	NA	NA	NA	NA	No	ID=X-108047764-108047791-TC,X-108047790-108047808-TA,X-108047809-108047820-AT,X-108047821-108047830-AT,X-108047831-108047849-ACATAT,X-108047833-108047844-AT,X-108047841-108047857-ATAC,X-108047845-108047856-AT,X-108047859-108047870-AT,X-108047873-108047886-AT,X-108047891-108047904-AT,X-108047907-108047918-AT,X-108047921-108047934-AT,X-108047937-108047954-AT,X-108047953-108047962-AC,X-108047961-108048002-AT,X-108048005-108048015-AT;MOTIFS=TC,ACATAT,TA,AT,AC,ATAC;STRUC=<VC269265>	HPRC,HGSVC,1KG-ONT	No	0.345	No	NA,NA	NA	NA
chrX:108047875	608348	INS	78	0.8053	0.6793	15	VSIG1(NA,NA)	NA	NA	NA	NA	NA	NA	NA	NA	No	ID=X-108047764-108047791-TC,X-108047790-108047808-TA,X-108047809-108047820-AT,X-108047821-108047830-AT,X-108047831-108047849-ACATAT,X-108047833-108047844-AT,X-108047841-108047857-ATAC,X-108047845-108047856-AT,X-108047859-108047870-AT,X-108047873-108047886-AT,X-108047891-108047904-AT,X-108047907-108047918-AT,X-108047921-108047934-AT,X-108047937-108047954-AT,X-108047953-108047962-AC,X-108047961-108048002-AT,X-108048005-108048015-AT;MOTIFS=TC,ACATAT,TA,AT,AC,ATAC;STRUC=<VC269265>	HPRC,HGSVC,1KG-ONT	No	0.745	No	NA,NA	NA	NA
chrX:108047903	608349	DEL	54	0.8932	0.4087	18	VSIG1(NA,NA)	NA	NA	NA	NA	NA	NA	NA	NA	No	ID=X-108047764-108047791-TC,X-108047790-108047808-TA,X-108047809-108047820-AT,X-108047821-108047830-AT,X-108047831-108047849-ACATAT,X-108047833-108047844-AT,X-108047841-108047857-ATAC,X-108047845-108047856-AT,X-108047859-108047870-AT,X-108047873-108047886-AT,X-108047891-108047904-AT,X-108047907-108047918-AT,X-108047921-108047934-AT,X-108047937-108047954-AT,X-108047953-108047962-AC,X-108047961-108048002-AT,X-108048005-108048015-AT;MOTIFS=TC,ACATAT,TA,AT,AC,ATAC;STRUC=<VC269265>	HPRC,HGSVC	Yes	1.343	No	NA,NA	NA	NA
chrX:108047911	608350	DEL	50	0.8743	0.4747	68	VSIG1(NA,NA)	NA	NA	NA	NA	NA	NA	NA	NA	No	ID=X-108047764-108047791-TC,X-108047790-108047808-TA,X-108047809-108047820-AT,X-108047821-108047830-AT,X-108047831-108047849-ACATAT,X-108047833-108047844-AT,X-108047841-108047857-ATAC,X-108047845-108047856-AT,X-108047859-108047870-AT,X-108047873-108047886-AT,X-108047891-108047904-AT,X-108047907-108047918-AT,X-108047921-108047934-AT,X-108047937-108047954-AT,X-108047953-108047962-AC,X-108047961-108048002-AT,X-108048005-108048015-AT;MOTIFS=TC,ACATAT,TA,AT,AC,ATAC;STRUC=<VC269265>	HPRC,HGSVC	Yes	1.343	No	NA,NA	NA	NA
chrX:108047943	608351	INS	58	0.8659	0.516	1	VSIG1(NA,NA)	NA	NA	NA	NA	NA	NA	NA	NA	No	ID=X-108047764-108047791-TC,X-108047790-108047808-TA,X-108047809-108047820-AT,X-108047821-108047830-AT,X-108047831-108047849-ACATAT,X-108047833-108047844-AT,X-108047841-108047857-ATAC,X-108047845-108047856-AT,X-108047859-108047870-AT,X-108047873-108047886-AT,X-108047891-108047904-AT,X-108047907-108047918-AT,X-108047921-108047934-AT,X-108047937-108047954-AT,X-108047953-108047962-AC,X-108047961-108048002-AT,X-108048005-108048015-AT;MOTIFS=TC,ACATAT,TA,AT,AC,ATAC;STRUC=<VC269265>	HPRC,HGSVC,1KG-ONT	No	0.745	No	NA,NA	NA	NA
chrX:108047943	608352	INS	74	0.8536	0.5342	2	VSIG1(NA,NA)	NA	NA	NA	NA	NA	NA	NA	NA	No	ID=X-108047764-108047791-TC,X-108047790-108047808-TA,X-108047809-108047820-AT,X-108047821-108047830-AT,X-108047831-108047849-ACATAT,X-108047833-108047844-AT,X-108047841-108047857-ATAC,X-108047845-108047856-AT,X-108047859-108047870-AT,X-108047873-108047886-AT,X-108047891-108047904-AT,X-108047907-108047918-AT,X-108047921-108047934-AT,X-108047937-108047954-AT,X-108047953-108047962-AC,X-108047961-108048002-AT,X-108048005-108048015-AT;MOTIFS=TC,ACATAT,TA,AT,AC,ATAC;STRUC=<VC269265>	HPRC,HGSVC,1KG-ONT	No	0.745	No	NA,NA	NA	NA
chrX:108047969	608353	INS	54	0.8077	0.6641	5	VSIG1(NA,NA)	NA	NA	NA	NA	NA	NA	NA	NA	No	ID=X-108047764-108047791-TC,X-108047790-108047808-TA,X-108047809-108047820-AT,X-108047821-108047830-AT,X-108047831-108047849-ACATAT,X-108047833-108047844-AT,X-108047841-108047857-ATAC,X-108047845-108047856-AT,X-108047859-108047870-AT,X-108047873-108047886-AT,X-108047891-108047904-AT,X-108047907-108047918-AT,X-108047921-108047934-AT,X-108047937-108047954-AT,X-108047953-108047962-AC,X-108047961-108048002-AT,X-108048005-108048015-AT;MOTIFS=TC,ACATAT,TA,AT,AC,ATAC;STRUC=<VC269265>	HPRC,1KG-ONT	No	0.745	No	NA,NA	NA	NA
chrX:108047969	608354	INS	64	0.9088	0.3973	8	VSIG1(NA,NA)	NA	NA	NA	NA	NA	NA	NA	NA	No	ID=X-108047764-108047791-TC,X-108047790-108047808-TA,X-108047809-108047820-AT,X-108047821-108047830-AT,X-108047831-108047849-ACATAT,X-108047833-108047844-AT,X-108047841-108047857-ATAC,X-108047845-108047856-AT,X-108047859-108047870-AT,X-108047873-108047886-AT,X-108047891-108047904-AT,X-108047907-108047918-AT,X-108047921-108047934-AT,X-108047937-108047954-AT,X-108047953-108047962-AC,X-108047961-108048002-AT,X-108048005-108048015-AT;MOTIFS=TC,ACATAT,TA,AT,AC,ATAC;STRUC=<VC269265>	HPRC,HGSVC,1KG-ONT	No	0.745	No	NA,NA	NA	NA
chrX:108142432	608355	DEL	68	0.8751	0.446	1	ATG4A(NA,NA)	NA	NA	NA	NA	NA	NA	NA	NA	No	ID=X-108142446-108142455-AT;MOTIFS=AT;STRUC=<TR4075925>,ID=X-108142470-108142480-AT;MOTIFS=AT;STRUC=<TR4075926>,ID=X-108142479-108142492-TG;MOTIFS=TG;STRUC=<TR4075927>	NA	Yes	1.62	No	NA,NA	NA	NA
chrX:108143989	608356	DEL	122	0.9624	0.3428	1	ATG4A(NA,NA)	NA	NA	NA	NA	NA	NA	NA	NA	No	NA	HPRC,1KG-ONT	No	4.712	No	NA,NA	NA	NA
chrX:108245495	608357	DEL	1328	0.8389	0.558	1	COL4A6(NA,NA)	NA	NA	NA	NA	NA	NA	NA	NA	No	ID=X-108246675-108246684-ACT;MOTIFS=ACT;STRUC=<TR4076039>	NA	Yes	4.059	No	NA,NA	NA	NA
chrX:108272685	608358	INS	319	0.9511	0.2168	2	COL4A6(NA,NA)	NA	NA	NA	NA	NA	NA	NA	NA	No	NA	NA	Yes	4.225	No	NA,NA	NA	NA
chrX:108291661	608359	INS	329	0.9893	0.0588	1	COL4A6(NA,NA)	NA	NA	NA	NA	NA	NA	NA	NA	No	NA	HPRC	No	7.531	No	NA,NA	NA	NA
chrX:108338703	608360	INS	360	0.8777	0.464	1	COL4A6(NA,NA)	NA	NA	NA	NA	NA	NA	NA	NA	No	NA	NA	Yes	6.62	No	NA,NA	NA	NA
chrX:108396815	608361	INS	294	0.8113	0.6574	1	COL4A6(NA,NA)	NA	NA	NA	NA	NA	NA	NA	enhancer	No	NA	NA	Yes	8.736	No	NA,NA	NA	NA
chrX:108425197	608362	DEL	62	0.8802	0.4623	1	COL4A6(NA,NA)	NA	NA	NA	NA	NA	NA	NA	NA	No	ID=X-108425167-108425203-TG;MOTIFS=TG;STRUC=<TR4076273>,ID=X-108425202-108425216-GA,X-108425209-108425239-AGAGAGAC,X-108425239-108425248-GA;MOTIFS=AGAGAGAC,GA;STRUC=<VC269279>	NA	Yes	1.193	No	NA,NA	NA	NA
chrX:108473633	608363	INS	50	0.8354	0.6369	6	COL4A5(NA,NA)	COL4A5(NA,NA)	NA	NA	NA	NA	NA	NA	NA	No	ID=X-108473613-108473634-TA;MOTIFS=TA;STRUC=<TR4076339>	NA	No	0.692	No	NA,NA	NA	NA
chrX:108526588	608364	DEL	59	0.8111	0.6623	2	COL4A5(NA,NA)	COL4A5(NA,NA)	NA	NA	NA	NA	NA	NA	NA	No	ID=X-108526473-108526485-TCTT,X-108526486-108526500-CTTT,X-108526499-108526511-TCTT,X-108526517-108526533-TTCT,X-108526542-108526556-CCTT,X-108526571-108526596-CCTC,X-108526595-108526662-CTTT,X-108526660-108526672-TTCT,X-108526671-108526727-TCTT,X-108526726-108526742-TCC,X-108526740-108526752-CTT,X-108526747-108526765-TTCTT,X-108526778-108526787-T;MOTIFS=TCTT,CCTT,CTTT,TTCTT,TCC,T,CTT,CCTC,TTCT;STRUC=<VC269283>	NA	No	1.669	No	NA,NA	NA	NA
chrX:108526636	608365	DEL	51	0.8864	0.4221	1	COL4A5(NA,NA)	COL4A5(NA,NA)	NA	NA	NA	NA	NA	NA	NA	No	ID=X-108526473-108526485-TCTT,X-108526486-108526500-CTTT,X-108526499-108526511-TCTT,X-108526517-108526533-TTCT,X-108526542-108526556-CCTT,X-108526571-108526596-CCTC,X-108526595-108526662-CTTT,X-108526660-108526672-TTCT,X-108526671-108526727-TCTT,X-108526726-108526742-TCC,X-108526740-108526752-CTT,X-108526747-108526765-TTCTT,X-108526778-108526787-T;MOTIFS=TCTT,CCTT,CTTT,TTCTT,TCC,T,CTT,CCTC,TTCT;STRUC=<VC269283>	NA	No	1.45	No	NA,NA	NA	NA
chrX:108579448	608366	DEL	190	0.8608	0.5301	1	COL4A5(NA,NA)	COL4A5(NA,NA)	NA	NA	NA	NA	NA	NA	NA	No	NA	NA	Yes	2.261	No	NA,NA	NA	NA
chrX:108602939	608367	INS	566	0.9807	0.1767	1	COL4A5(NA,NA)	COL4A5(NA,NA)	NA	NA	NA	NA	NA	NA	NA	No	NA	HPRC	No	5.849	No	NA,NA	NA	NA
chrX:108630497	608368	INS	57	0.856	0.5326	1	COL4A5(NA,NA)	COL4A5(NA,NA)	NA	NA	NA	NA	NA	NA	NA	No	NA	NA	Yes	0.692	No	NA,NA	NA	NA
chrX:108645504	608369	INS	302	0.8436	0.5838	1	COL4A5(NA,NA)	COL4A5(NA,NA)	NA	NA	NA	NA	NA	NA	NA	No	NA	NA	Yes	1.616	No	NA,NA	NA	NA
chrX:108657842	608370	INS	929	0.8209	0.6643	1	COL4A5(NA,NA)	COL4A5(NA,NA)	NA	NA	NA	NA	NA	NA	NA	No	NA	NA	No	2.271	No	NA,NA	NA	NA
chrX:108772881	608371	INS	203	0.7911	0.6934	1	NA	NA	NA	NA	NA	NA	NA	NA	NA	No	NA	NA	No	1.616	No	NA,NA	NA	NA
chrX:108773914	608372	INS	54	0.8525	0.5706	31	NA	NA	NA	NA	NA	NA	NA	NA	NA	No	ID=X-108773845-108773855-AT,X-108773883-108773892-TA,X-108773912-108773921-TA,X-108773940-108773949-TA,X-108773968-108773977-TA,X-108773994-108774003-TA,X-108773962-108774014-ATATATTATATATATTACATAACATA;MOTIFS=ATATATTATATATATTACATAACATA,TA,AT;STRUC=<VC269292>,ID=X-108773904-108773994-ATATATATTATATATATTACATAACATA;MOTIFS=ATATATATTATATATATTACATAACATA;STRUC=<TR4076750>	HPRC,HGSVC	No	1.616	No	NA,NA	NA	NA
chrX:108773934	608373	INS	82	0.8092	0.6723	354	NA	NA	NA	NA	NA	NA	NA	NA	NA	No	ID=X-108773845-108773855-AT,X-108773883-108773892-TA,X-108773912-108773921-TA,X-108773940-108773949-TA,X-108773968-108773977-TA,X-108773994-108774003-TA,X-108773962-108774014-ATATATTATATATATTACATAACATA;MOTIFS=ATATATTATATATATTACATAACATA,TA,AT;STRUC=<VC269292>,ID=X-108773904-108773994-ATATATATTATATATATTACATAACATA;MOTIFS=ATATATATTATATATATTACATAACATA;STRUC=<TR4076750>	HPRC,HGSVC,1KG-ONT	No	1.616	No	NA,NA	NA	NA
chrX:108773934	608374	INS	110	0.852	0.5369	37	NA	NA	NA	NA	NA	NA	NA	NA	NA	No	ID=X-108773845-108773855-AT,X-108773883-108773892-TA,X-108773912-108773921-TA,X-108773940-108773949-TA,X-108773968-108773977-TA,X-108773994-108774003-TA,X-108773962-108774014-ATATATTATATATATTACATAACATA;MOTIFS=ATATATTATATATATTACATAACATA,TA,AT;STRUC=<VC269292>,ID=X-108773904-108773994-ATATATATTATATATATTACATAACATA;MOTIFS=ATATATATTATATATATTACATAACATA;STRUC=<TR4076750>	HPRC,HGSVC,1KG-ONT	No	1.616	No	NA,NA	NA	NA
chrX:108774009	608375	INS	52	0.8279	0.6356	99	NA	NA	NA	NA	NA	NA	NA	NA	NA	No	ID=X-108773845-108773855-AT,X-108773883-108773892-TA,X-108773912-108773921-TA,X-108773940-108773949-TA,X-108773968-108773977-TA,X-108773994-108774003-TA,X-108773962-108774014-ATATATTATATATATTACATAACATA;MOTIFS=ATATATTATATATATTACATAACATA,TA,AT;STRUC=<VC269292>	HPRC,HGSVC	No	2.538	No	NA,NA	NA	NA
chrX:108774728	608377	INS	9835	0.8012	0.6812	17	NA	NA	NA	NA	NA	NA	NA	NA	NA	No	ID=X-108774539-108774554-ATATA,X-108774728-108774737-AT,X-108774769-108774829-ATATTATATATAGTATATATAATATATAAA,X-108774922-108774938-TTATA,X-108774992-108775001-TA,X-108775179-108775187-AT,X-108775193-108775202-AT;MOTIFS=TTATA,TA,AT,ATATA,ATATTATATATAGTATATATAATATATAAA;STRUC=<VC269293>	HPRC,HGSVC,1KG-ONT	No	2.538	No	NA,NA	NA	NA
chrX:108775712	608381	INS	143	0.8634	0.6681	204	NA	NA	NA	NA	NA	NA	NA	NA	NA	No	ID=X-108775559-108775582-ATATTAT,X-108775764-108775779-TATAT,X-108775800-108775815-TATAT,X-108775899-108775908-ATA;MOTIFS=ATATTAT,TATAT,ATA;STRUC=<VC269294>	HPRC,HGSVC,1KG-ONT	Yes	1.616	No	NA,NA	NA	NA
chrX:108775712	608383	INS	113	0.8281	0.6055	25	NA	NA	NA	NA	NA	NA	NA	NA	NA	No	ID=X-108775559-108775582-ATATTAT,X-108775764-108775779-TATAT,X-108775800-108775815-TATAT,X-108775899-108775908-ATA;MOTIFS=ATATTAT,TATAT,ATA;STRUC=<VC269294>	HPRC,HGSVC,1KG-ONT	Yes	1.616	No	NA,NA	NA	NA
chrX:108775712	608382	INS	84	0.8882	0.6078	69	NA	NA	NA	NA	NA	NA	NA	NA	NA	No	ID=X-108775559-108775582-ATATTAT,X-108775764-108775779-TATAT,X-108775800-108775815-TATAT,X-108775899-108775908-ATA;MOTIFS=ATATTAT,TATAT,ATA;STRUC=<VC269294>	HPRC,HGSVC	Yes	1.616	No	NA,NA	NA	NA
chrX:108789428	608384	DEL	56	0.9528	0.1837	3	NA	NA	NA	NA	NA	NA	NA	NA	NA	No	NA	NA	Yes	3.053	No	NA,NA	NA	NA
chrX:108873355	608385	INS	875	0.8188	0.6441	1	NA	NA	NA	NA	NA	NA	NA	NA	NA	No	ID=X-108873338-108873375-T;MOTIFS=T;STRUC=<TR4076860>	NA	No	0.692	No	NA,NA	NA	NA
chrX:108892161	608386	INS	50	0.8722	0.4539	1	NA	NA	NA	NA	NA	NA	NA	NA	NA	No	ID=X-108892143-108892158-TC,X-108892191-108892218-TA,X-108892219-108892230-TG,X-108892248-108892257-AT;MOTIFS=TG,TC,TA,AT;STRUC=<VC269300>	NA	Yes	1.616	No	NA,NA	NA	NA
chrX:108960616	608387	INS	101	0.9071	0.3552	6	NA	NA	NA	NA	NA	NA	NA	NA	NA	No	NA	1KG-ONT	No	1.616	No	NA,NA	NA	NA
chrX:108960616	608388	DEL	101	0.809	0.6762	2	NA	NA	NA	NA	NA	NA	NA	NA	NA	No	NA	NA	No	1.028	No	NA,NA	NA	NA
chrX:108980750	608389	DEL	1803	0.8693	0.4896	7	NA	NA	NA	NA	NA	NA	NA	NA	NA	No	ID=X-108982551-108982573-T;MOTIFS=T;STRUC=<TR4076997>	1KG-ONT	Yes	0.778	No	NA,NA	NA	NA
chrX:108994341	608390	DEL	3854	0.853	0.6153	2	NA	NA	NA	NA	NA	NA	NA	NA	NA	No	ID=X-108994788-108994803-TTTTG;MOTIFS=TTTTG;STRUC=(TTTTG)n,ID=X-108994935-108994945-CCA;MOTIFS=CCA;STRUC=<TR4077019>,ID=X-108995236-108995246-T;MOTIFS=T;STRUC=<TR4077020>,ID=X-108996181-108996190-T;MOTIFS=T;STRUC=<TR4077021>,ID=X-108996499-108996508-ACA;MOTIFS=ACA;STRUC=<TR4077022>,ID=X-108998085-108998095-T;MOTIFS=T;STRUC=<TR4077023>	NA	Yes	0.425	No	NA,NA	NA	NA
chrX:109000239	608391	INS	184	0.8324	0.6182	8	NA	NA	NA	NA	NA	NA	NA	NA	NA	No	NA	1KG-ONT	Yes	1.616	No	NA,NA	NA	NA
chrX:109021491	608392	DEL	379	0.9614	0.24	63	NA	NA	NA	NA	NA	NA	NA	NA	NA	No	NA	HPRC,HGSVC,1KG-ONT	No	1.287	No	NA,NA	NA	NA
chrX:109041038	608393	INS	54	0.8782	0.4849	1	NA	NA	NA	NA	NA	NA	NA	NA	NA	No	ID=X-109041028-109041058-AATAT;MOTIFS=AATAT;STRUC=<TR4077065>	1KG-ONT	Yes	1.616	No	NA,NA	NA	NA
chrX:109094942	608394	INS	346	0.871	0.5349	8	NA	NA	NA	NA	NA	NA	NA	NA	NA	No	NA	1KG-ONT	Yes	1.616	No	NA,NA	NA	NA
chrX:109109988	608395	DEL	4167	0.9275	0.2885	211	NA	NA	NA	NA	NA	NA	NA	NA	NA	No	ID=X-109110244-109110253-TGT;MOTIFS=TGT;STRUC=<TR4077140>,ID=X-109111143-109111156-TTA;MOTIFS=TTA;STRUC=<TR4077141>,ID=X-109111889-109111898-TGA;MOTIFS=TGA;STRUC=<TR4077142>,ID=X-109113830-109113842-GCCT;MOTIFS=GCCT;STRUC=<TR4077143>	HGSVC,1KG-ONT	Yes	0.636	No	NA,NA	NA	NA
chrX:109135589	608396	INS	73	0.9377	0.3655	1	NA	NA	NA	NA	NA	NA	NA	NA	NA	No	NA	HPRC,HGSVC	No	1.616	No	NA,NA	NA	NA
chrX:109212586	608397	DEL	117	0.8869	0.4033	139	NA	NA	NA	NA	NA	NA	NA	NA	NA	No	ID=X-109212564-109212573-A;MOTIFS=A;STRUC=(A)n	HPRC,HGSVC,1KG-ONT	No	1.31	No	NA,NA	NA	NA
chrX:109256071	608398	INS	537	0.9172	0.3092	32	NA	NA	NA	NA	NA	NA	NA	NA	NA	No	NA	HPRC,HGSVC,1KG-ONT	No	5.505	No	NA,NA	NA	NA
chrX:109330374	608399	DEL	1689	0.9172	0.3197	73	NA	NA	NA	NA	NA	NA	NA	NA	NA	No	NA	HPRC,HGSVC,1KG-ONT	Yes	1.703	No	NA,NA	NA	NA
chrX:109366153	608400	INS	114	0.8887	0.4153	9	NA	NA	NA	NA	NA	NA	NA	NA	NA	No	ID=X-109366150-109366160-TA,X-109366164-109366176-TA,X-109366188-109366198-TA,X-109366202-109366214-TA,X-109366226-109366236-TA,X-109366240-109366250-TA,X-109366253-109366262-AT,X-109366274-109366280-TA,X-109366284-109366294-TA,X-109366298-109366513-TATATATGTATATACGAGTATATATATACTCATATATATACTCG,X-109366316-109366326-TA,X-109366329-109366338-AT,X-109366360-109366370-TA,X-109366373-109366382-AT,X-109366404-109366414-TA,X-109366417-109366426-AT,X-109366448-109366458-TA,X-109366461-109366470-AT,X-109366492-109366502-TA,X-109366524-109366534-TA,X-109366474-109366578-TATATATGTATATACGAGTATATATATACTCA,X-109366556-109366566-TA,X-109366620-109366630-TA,X-109366635-109366644-AT,X-109366656-109366666-TA,X-109366692-109366752-TATATATACTCACATATATATATGAGTATA,X-109366705-109366715-AT,X-109366718-109366730-TA,X-109366735-109366745-AT,X-109366748-109366760-TA,X-109366776-109366788-TA,X-109366806-109366816-TA;MOTIFS=TATATATGTATATACGAGTATATATATACTCATATATATACTCG,TATATATACTCACATATATATATGAGTATA,TATATATGTATATACGAGTATATATATACTCA,TA,AT;STRUC=<VC269316>	HPRC,HGSVC,1KG-ONT	No	1.616	No	NA,NA	NA	NA
chrX:109366205	608401	INS	131	0.7962	0.6995	29	NA	NA	NA	NA	NA	NA	NA	NA	NA	No	ID=X-109366150-109366160-TA,X-109366164-109366176-TA,X-109366188-109366198-TA,X-109366202-109366214-TA,X-109366226-109366236-TA,X-109366240-109366250-TA,X-109366253-109366262-AT,X-109366274-109366280-TA,X-109366284-109366294-TA,X-109366298-109366513-TATATATGTATATACGAGTATATATATACTCATATATATACTCG,X-109366316-109366326-TA,X-109366329-109366338-AT,X-109366360-109366370-TA,X-109366373-109366382-AT,X-109366404-109366414-TA,X-109366417-109366426-AT,X-109366448-109366458-TA,X-109366461-109366470-AT,X-109366492-109366502-TA,X-109366524-109366534-TA,X-109366474-109366578-TATATATGTATATACGAGTATATATATACTCA,X-109366556-109366566-TA,X-109366620-109366630-TA,X-109366635-109366644-AT,X-109366656-109366666-TA,X-109366692-109366752-TATATATACTCACATATATATATGAGTATA,X-109366705-109366715-AT,X-109366718-109366730-TA,X-109366735-109366745-AT,X-109366748-109366760-TA,X-109366776-109366788-TA,X-109366806-109366816-TA;MOTIFS=TATATATGTATATACGAGTATATATATACTCATATATATACTCG,TATATATACTCACATATATATATGAGTATA,TATATATGTATATACGAGTATATATATACTCA,TA,AT;STRUC=<VC269316>	HPRC,HGSVC,1KG-ONT	No	1.616	No	NA,NA	NA	NA
chrX:109366205	608402	INS	124	0.8115	0.6626	32	NA	NA	NA	NA	NA	NA	NA	NA	NA	No	ID=X-109366150-109366160-TA,X-109366164-109366176-TA,X-109366188-109366198-TA,X-109366202-109366214-TA,X-109366226-109366236-TA,X-109366240-109366250-TA,X-109366253-109366262-AT,X-109366274-109366280-TA,X-109366284-109366294-TA,X-109366298-109366513-TATATATGTATATACGAGTATATATATACTCATATATATACTCG,X-109366316-109366326-TA,X-109366329-109366338-AT,X-109366360-109366370-TA,X-109366373-109366382-AT,X-109366404-109366414-TA,X-109366417-109366426-AT,X-109366448-109366458-TA,X-109366461-109366470-AT,X-109366492-109366502-TA,X-109366524-109366534-TA,X-109366474-109366578-TATATATGTATATACGAGTATATATATACTCA,X-109366556-109366566-TA,X-109366620-109366630-TA,X-109366635-109366644-AT,X-109366656-109366666-TA,X-109366692-109366752-TATATATACTCACATATATATATGAGTATA,X-109366705-109366715-AT,X-109366718-109366730-TA,X-109366735-109366745-AT,X-109366748-109366760-TA,X-109366776-109366788-TA,X-109366806-109366816-TA;MOTIFS=TATATATGTATATACGAGTATATATATACTCATATATATACTCG,TATATATACTCACATATATATATGAGTATA,TATATATGTATATACGAGTATATATATACTCA,TA,AT;STRUC=<VC269316>	HPRC,HGSVC,1KG-ONT	No	1.616	No	NA,NA	NA	NA
chrX:109366205	608403	INS	86	0.8776	0.49	25	NA	NA	NA	NA	NA	NA	NA	NA	NA	No	ID=X-109366150-109366160-TA,X-109366164-109366176-TA,X-109366188-109366198-TA,X-109366202-109366214-TA,X-109366226-109366236-TA,X-109366240-109366250-TA,X-109366253-109366262-AT,X-109366274-109366280-TA,X-109366284-109366294-TA,X-109366298-109366513-TATATATGTATATACGAGTATATATATACTCATATATATACTCG,X-109366316-109366326-TA,X-109366329-109366338-AT,X-109366360-109366370-TA,X-109366373-109366382-AT,X-109366404-109366414-TA,X-109366417-109366426-AT,X-109366448-109366458-TA,X-109366461-109366470-AT,X-109366492-109366502-TA,X-109366524-109366534-TA,X-109366474-109366578-TATATATGTATATACGAGTATATATATACTCA,X-109366556-109366566-TA,X-109366620-109366630-TA,X-109366635-109366644-AT,X-109366656-109366666-TA,X-109366692-109366752-TATATATACTCACATATATATATGAGTATA,X-109366705-109366715-AT,X-109366718-109366730-TA,X-109366735-109366745-AT,X-109366748-109366760-TA,X-109366776-109366788-TA,X-109366806-109366816-TA;MOTIFS=TATATATGTATATACGAGTATATATATACTCATATATATACTCG,TATATATACTCACATATATATATGAGTATA,TATATATGTATATACGAGTATATATATACTCA,TA,AT;STRUC=<VC269316>	HPRC,HGSVC	No	1.616	No	NA,NA	NA	NA
chrX:109366217	608404	DEL	68	0.9058	0.3645	250	NA	NA	NA	NA	NA	NA	NA	NA	NA	No	ID=X-109366150-109366160-TA,X-109366164-109366176-TA,X-109366188-109366198-TA,X-109366202-109366214-TA,X-109366226-109366236-TA,X-109366240-109366250-TA,X-109366253-109366262-AT,X-109366274-109366280-TA,X-109366284-109366294-TA,X-109366298-109366513-TATATATGTATATACGAGTATATATATACTCATATATATACTCG,X-109366316-109366326-TA,X-109366329-109366338-AT,X-109366360-109366370-TA,X-109366373-109366382-AT,X-109366404-109366414-TA,X-109366417-109366426-AT,X-109366448-109366458-TA,X-109366461-109366470-AT,X-109366492-109366502-TA,X-109366524-109366534-TA,X-109366474-109366578-TATATATGTATATACGAGTATATATATACTCA,X-109366556-109366566-TA,X-109366620-109366630-TA,X-109366635-109366644-AT,X-109366656-109366666-TA,X-109366692-109366752-TATATATACTCACATATATATATGAGTATA,X-109366705-109366715-AT,X-109366718-109366730-TA,X-109366735-109366745-AT,X-109366748-109366760-TA,X-109366776-109366788-TA,X-109366806-109366816-TA;MOTIFS=TATATATGTATATACGAGTATATATATACTCATATATATACTCG,TATATATACTCACATATATATATGAGTATA,TATATATGTATATACGAGTATATATATACTCA,TA,AT;STRUC=<VC269316>	HPRC,HGSVC,1KG-ONT	No	1.153	No	NA,NA	NA	NA
chrX:109366218	608405	DEL	112	0.8649	0.5171	176	NA	NA	NA	NA	NA	NA	NA	NA	NA	No	ID=X-109366150-109366160-TA,X-109366164-109366176-TA,X-109366188-109366198-TA,X-109366202-109366214-TA,X-109366226-109366236-TA,X-109366240-109366250-TA,X-109366253-109366262-AT,X-109366274-109366280-TA,X-109366284-109366294-TA,X-109366298-109366513-TATATATGTATATACGAGTATATATATACTCATATATATACTCG,X-109366316-109366326-TA,X-109366329-109366338-AT,X-109366360-109366370-TA,X-109366373-109366382-AT,X-109366404-109366414-TA,X-109366417-109366426-AT,X-109366448-109366458-TA,X-109366461-109366470-AT,X-109366492-109366502-TA,X-109366524-109366534-TA,X-109366474-109366578-TATATATGTATATACGAGTATATATATACTCA,X-109366556-109366566-TA,X-109366620-109366630-TA,X-109366635-109366644-AT,X-109366656-109366666-TA,X-109366692-109366752-TATATATACTCACATATATATATGAGTATA,X-109366705-109366715-AT,X-109366718-109366730-TA,X-109366735-109366745-AT,X-109366748-109366760-TA,X-109366776-109366788-TA,X-109366806-109366816-TA;MOTIFS=TATATATGTATATACGAGTATATATATACTCATATATATACTCG,TATATATACTCACATATATATATGAGTATA,TATATATGTATATACGAGTATATATATACTCA,TA,AT;STRUC=<VC269316>	HGSVC,1KG-ONT	No	0.762	No	NA,NA	NA	NA
chrX:109366221	608406	INS	56	0.8549	0.5448	7	NA	NA	NA	NA	NA	NA	NA	NA	NA	No	ID=X-109366150-109366160-TA,X-109366164-109366176-TA,X-109366188-109366198-TA,X-109366202-109366214-TA,X-109366226-109366236-TA,X-109366240-109366250-TA,X-109366253-109366262-AT,X-109366274-109366280-TA,X-109366284-109366294-TA,X-109366298-109366513-TATATATGTATATACGAGTATATATATACTCATATATATACTCG,X-109366316-109366326-TA,X-109366329-109366338-AT,X-109366360-109366370-TA,X-109366373-109366382-AT,X-109366404-109366414-TA,X-109366417-109366426-AT,X-109366448-109366458-TA,X-109366461-109366470-AT,X-109366492-109366502-TA,X-109366524-109366534-TA,X-109366474-109366578-TATATATGTATATACGAGTATATATATACTCA,X-109366556-109366566-TA,X-109366620-109366630-TA,X-109366635-109366644-AT,X-109366656-109366666-TA,X-109366692-109366752-TATATATACTCACATATATATATGAGTATA,X-109366705-109366715-AT,X-109366718-109366730-TA,X-109366735-109366745-AT,X-109366748-109366760-TA,X-109366776-109366788-TA,X-109366806-109366816-TA;MOTIFS=TATATATGTATATACGAGTATATATATACTCATATATATACTCG,TATATATACTCACATATATATATGAGTATA,TATATATGTATATACGAGTATATATATACTCA,TA,AT;STRUC=<VC269316>	HPRC,HGSVC,1KG-ONT	No	1.616	No	NA,NA	NA	NA
chrX:109366222	608407	INS	241	0.8985	0.5525	4	NA	NA	NA	NA	NA	NA	NA	NA	NA	No	ID=X-109366150-109366160-TA,X-109366164-109366176-TA,X-109366188-109366198-TA,X-109366202-109366214-TA,X-109366226-109366236-TA,X-109366240-109366250-TA,X-109366253-109366262-AT,X-109366274-109366280-TA,X-109366284-109366294-TA,X-109366298-109366513-TATATATGTATATACGAGTATATATATACTCATATATATACTCG,X-109366316-109366326-TA,X-109366329-109366338-AT,X-109366360-109366370-TA,X-109366373-109366382-AT,X-109366404-109366414-TA,X-109366417-109366426-AT,X-109366448-109366458-TA,X-109366461-109366470-AT,X-109366492-109366502-TA,X-109366524-109366534-TA,X-109366474-109366578-TATATATGTATATACGAGTATATATATACTCA,X-109366556-109366566-TA,X-109366620-109366630-TA,X-109366635-109366644-AT,X-109366656-109366666-TA,X-109366692-109366752-TATATATACTCACATATATATATGAGTATA,X-109366705-109366715-AT,X-109366718-109366730-TA,X-109366735-109366745-AT,X-109366748-109366760-TA,X-109366776-109366788-TA,X-109366806-109366816-TA;MOTIFS=TATATATGTATATACGAGTATATATATACTCATATATATACTCG,TATATATACTCACATATATATATGAGTATA,TATATATGTATATACGAGTATATATATACTCA,TA,AT;STRUC=<VC269316>	HPRC	No	1.616	No	NA,NA	NA	NA
chrX:109366230	608408	INS	72	0.8836	0.4254	215	NA	NA	NA	NA	NA	NA	NA	NA	NA	No	ID=X-109366150-109366160-TA,X-109366164-109366176-TA,X-109366188-109366198-TA,X-109366202-109366214-TA,X-109366226-109366236-TA,X-109366240-109366250-TA,X-109366253-109366262-AT,X-109366274-109366280-TA,X-109366284-109366294-TA,X-109366298-109366513-TATATATGTATATACGAGTATATATATACTCATATATATACTCG,X-109366316-109366326-TA,X-109366329-109366338-AT,X-109366360-109366370-TA,X-109366373-109366382-AT,X-109366404-109366414-TA,X-109366417-109366426-AT,X-109366448-109366458-TA,X-109366461-109366470-AT,X-109366492-109366502-TA,X-109366524-109366534-TA,X-109366474-109366578-TATATATGTATATACGAGTATATATATACTCA,X-109366556-109366566-TA,X-109366620-109366630-TA,X-109366635-109366644-AT,X-109366656-109366666-TA,X-109366692-109366752-TATATATACTCACATATATATATGAGTATA,X-109366705-109366715-AT,X-109366718-109366730-TA,X-109366735-109366745-AT,X-109366748-109366760-TA,X-109366776-109366788-TA,X-109366806-109366816-TA;MOTIFS=TATATATGTATATACGAGTATATATATACTCATATATATACTCG,TATATATACTCACATATATATATGAGTATA,TATATATGTATATACGAGTATATATATACTCA,TA,AT;STRUC=<VC269316>	HPRC,HGSVC,1KG-ONT	No	1.616	No	NA,NA	NA	NA
chrX:109366237	608411	INS	76	0.8782	0.4351	7	NA	NA	NA	NA	NA	NA	NA	NA	NA	No	ID=X-109366150-109366160-TA,X-109366164-109366176-TA,X-109366188-109366198-TA,X-109366202-109366214-TA,X-109366226-109366236-TA,X-109366240-109366250-TA,X-109366253-109366262-AT,X-109366274-109366280-TA,X-109366284-109366294-TA,X-109366298-109366513-TATATATGTATATACGAGTATATATATACTCATATATATACTCG,X-109366316-109366326-TA,X-109366329-109366338-AT,X-109366360-109366370-TA,X-109366373-109366382-AT,X-109366404-109366414-TA,X-109366417-109366426-AT,X-109366448-109366458-TA,X-109366461-109366470-AT,X-109366492-109366502-TA,X-109366524-109366534-TA,X-109366474-109366578-TATATATGTATATACGAGTATATATATACTCA,X-109366556-109366566-TA,X-109366620-109366630-TA,X-109366635-109366644-AT,X-109366656-109366666-TA,X-109366692-109366752-TATATATACTCACATATATATATGAGTATA,X-109366705-109366715-AT,X-109366718-109366730-TA,X-109366735-109366745-AT,X-109366748-109366760-TA,X-109366776-109366788-TA,X-109366806-109366816-TA;MOTIFS=TATATATGTATATACGAGTATATATATACTCATATATATACTCG,TATATATACTCACATATATATATGAGTATA,TATATATGTATATACGAGTATATATATACTCA,TA,AT;STRUC=<VC269316>	HPRC,HGSVC,1KG-ONT	No	1.616	No	NA,NA	NA	NA
chrX:109366237	608409	INS	94	0.8537	0.5492	11	NA	NA	NA	NA	NA	NA	NA	NA	NA	No	ID=X-109366150-109366160-TA,X-109366164-109366176-TA,X-109366188-109366198-TA,X-109366202-109366214-TA,X-109366226-109366236-TA,X-109366240-109366250-TA,X-109366253-109366262-AT,X-109366274-109366280-TA,X-109366284-109366294-TA,X-109366298-109366513-TATATATGTATATACGAGTATATATATACTCATATATATACTCG,X-109366316-109366326-TA,X-109366329-109366338-AT,X-109366360-109366370-TA,X-109366373-109366382-AT,X-109366404-109366414-TA,X-109366417-109366426-AT,X-109366448-109366458-TA,X-109366461-109366470-AT,X-109366492-109366502-TA,X-109366524-109366534-TA,X-109366474-109366578-TATATATGTATATACGAGTATATATATACTCA,X-109366556-109366566-TA,X-109366620-109366630-TA,X-109366635-109366644-AT,X-109366656-109366666-TA,X-109366692-109366752-TATATATACTCACATATATATATGAGTATA,X-109366705-109366715-AT,X-109366718-109366730-TA,X-109366735-109366745-AT,X-109366748-109366760-TA,X-109366776-109366788-TA,X-109366806-109366816-TA;MOTIFS=TATATATGTATATACGAGTATATATATACTCATATATATACTCG,TATATATACTCACATATATATATGAGTATA,TATATATGTATATACGAGTATATATATACTCA,TA,AT;STRUC=<VC269316>	HPRC,HGSVC,1KG-ONT	No	1.616	No	NA,NA	NA	NA
chrX:109366237	608410	INS	136	0.8027	0.6915	27	NA	NA	NA	NA	NA	NA	NA	NA	NA	No	ID=X-109366150-109366160-TA,X-109366164-109366176-TA,X-109366188-109366198-TA,X-109366202-109366214-TA,X-109366226-109366236-TA,X-109366240-109366250-TA,X-109366253-109366262-AT,X-109366274-109366280-TA,X-109366284-109366294-TA,X-109366298-109366513-TATATATGTATATACGAGTATATATATACTCATATATATACTCG,X-109366316-109366326-TA,X-109366329-109366338-AT,X-109366360-109366370-TA,X-109366373-109366382-AT,X-109366404-109366414-TA,X-109366417-109366426-AT,X-109366448-109366458-TA,X-109366461-109366470-AT,X-109366492-109366502-TA,X-109366524-109366534-TA,X-109366474-109366578-TATATATGTATATACGAGTATATATATACTCA,X-109366556-109366566-TA,X-109366620-109366630-TA,X-109366635-109366644-AT,X-109366656-109366666-TA,X-109366692-109366752-TATATATACTCACATATATATATGAGTATA,X-109366705-109366715-AT,X-109366718-109366730-TA,X-109366735-109366745-AT,X-109366748-109366760-TA,X-109366776-109366788-TA,X-109366806-109366816-TA;MOTIFS=TATATATGTATATACGAGTATATATATACTCATATATATACTCG,TATATATACTCACATATATATATGAGTATA,TATATATGTATATACGAGTATATATATACTCA,TA,AT;STRUC=<VC269316>	HPRC,HGSVC,1KG-ONT	No	1.616	No	NA,NA	NA	NA
chrX:109366253	608412	INS	68	0.8049	0.6709	16	NA	NA	NA	NA	NA	NA	NA	NA	NA	No	ID=X-109366150-109366160-TA,X-109366164-109366176-TA,X-109366188-109366198-TA,X-109366202-109366214-TA,X-109366226-109366236-TA,X-109366240-109366250-TA,X-109366253-109366262-AT,X-109366274-109366280-TA,X-109366284-109366294-TA,X-109366298-109366513-TATATATGTATATACGAGTATATATATACTCATATATATACTCG,X-109366316-109366326-TA,X-109366329-109366338-AT,X-109366360-109366370-TA,X-109366373-109366382-AT,X-109366404-109366414-TA,X-109366417-109366426-AT,X-109366448-109366458-TA,X-109366461-109366470-AT,X-109366492-109366502-TA,X-109366524-109366534-TA,X-109366474-109366578-TATATATGTATATACGAGTATATATATACTCA,X-109366556-109366566-TA,X-109366620-109366630-TA,X-109366635-109366644-AT,X-109366656-109366666-TA,X-109366692-109366752-TATATATACTCACATATATATATGAGTATA,X-109366705-109366715-AT,X-109366718-109366730-TA,X-109366735-109366745-AT,X-109366748-109366760-TA,X-109366776-109366788-TA,X-109366806-109366816-TA;MOTIFS=TATATATGTATATACGAGTATATATATACTCATATATATACTCG,TATATATACTCACATATATATATGAGTATA,TATATATGTATATACGAGTATATATATACTCA,TA,AT;STRUC=<VC269316>	HPRC,HGSVC,1KG-ONT	No	1.616	No	NA,NA	NA	NA
chrX:109366285	608413	INS	244	0.8027	0.695	46	NA	NA	NA	NA	NA	NA	NA	NA	NA	No	ID=X-109366150-109366160-TA,X-109366164-109366176-TA,X-109366188-109366198-TA,X-109366202-109366214-TA,X-109366226-109366236-TA,X-109366240-109366250-TA,X-109366253-109366262-AT,X-109366274-109366280-TA,X-109366284-109366294-TA,X-109366298-109366513-TATATATGTATATACGAGTATATATATACTCATATATATACTCG,X-109366316-109366326-TA,X-109366329-109366338-AT,X-109366360-109366370-TA,X-109366373-109366382-AT,X-109366404-109366414-TA,X-109366417-109366426-AT,X-109366448-109366458-TA,X-109366461-109366470-AT,X-109366492-109366502-TA,X-109366524-109366534-TA,X-109366474-109366578-TATATATGTATATACGAGTATATATATACTCA,X-109366556-109366566-TA,X-109366620-109366630-TA,X-109366635-109366644-AT,X-109366656-109366666-TA,X-109366692-109366752-TATATATACTCACATATATATATGAGTATA,X-109366705-109366715-AT,X-109366718-109366730-TA,X-109366735-109366745-AT,X-109366748-109366760-TA,X-109366776-109366788-TA,X-109366806-109366816-TA;MOTIFS=TATATATGTATATACGAGTATATATATACTCATATATATACTCG,TATATATACTCACATATATATATGAGTATA,TATATATGTATATACGAGTATATATATACTCA,TA,AT;STRUC=<VC269316>	HPRC	No	1.616	No	NA,NA	NA	NA
chrX:109366298	608414	INS	100	0.8463	0.607	6	NA	NA	NA	NA	NA	NA	NA	NA	NA	No	ID=X-109366150-109366160-TA,X-109366164-109366176-TA,X-109366188-109366198-TA,X-109366202-109366214-TA,X-109366226-109366236-TA,X-109366240-109366250-TA,X-109366253-109366262-AT,X-109366274-109366280-TA,X-109366284-109366294-TA,X-109366298-109366513-TATATATGTATATACGAGTATATATATACTCATATATATACTCG,X-109366316-109366326-TA,X-109366329-109366338-AT,X-109366360-109366370-TA,X-109366373-109366382-AT,X-109366404-109366414-TA,X-109366417-109366426-AT,X-109366448-109366458-TA,X-109366461-109366470-AT,X-109366492-109366502-TA,X-109366524-109366534-TA,X-109366474-109366578-TATATATGTATATACGAGTATATATATACTCA,X-109366556-109366566-TA,X-109366620-109366630-TA,X-109366635-109366644-AT,X-109366656-109366666-TA,X-109366692-109366752-TATATATACTCACATATATATATGAGTATA,X-109366705-109366715-AT,X-109366718-109366730-TA,X-109366735-109366745-AT,X-109366748-109366760-TA,X-109366776-109366788-TA,X-109366806-109366816-TA;MOTIFS=TATATATGTATATACGAGTATATATATACTCATATATATACTCG,TATATATACTCACATATATATATGAGTATA,TATATATGTATATACGAGTATATATATACTCA,TA,AT;STRUC=<VC269316>	HPRC,HGSVC,1KG-ONT	No	1.616	No	NA,NA	NA	NA
chrX:109366298	608415	INS	144	0.8778	0.4832	7	NA	NA	NA	NA	NA	NA	NA	NA	NA	No	ID=X-109366150-109366160-TA,X-109366164-109366176-TA,X-109366188-109366198-TA,X-109366202-109366214-TA,X-109366226-109366236-TA,X-109366240-109366250-TA,X-109366253-109366262-AT,X-109366274-109366280-TA,X-109366284-109366294-TA,X-109366298-109366513-TATATATGTATATACGAGTATATATATACTCATATATATACTCG,X-109366316-109366326-TA,X-109366329-109366338-AT,X-109366360-109366370-TA,X-109366373-109366382-AT,X-109366404-109366414-TA,X-109366417-109366426-AT,X-109366448-109366458-TA,X-109366461-109366470-AT,X-109366492-109366502-TA,X-109366524-109366534-TA,X-109366474-109366578-TATATATGTATATACGAGTATATATATACTCA,X-109366556-109366566-TA,X-109366620-109366630-TA,X-109366635-109366644-AT,X-109366656-109366666-TA,X-109366692-109366752-TATATATACTCACATATATATATGAGTATA,X-109366705-109366715-AT,X-109366718-109366730-TA,X-109366735-109366745-AT,X-109366748-109366760-TA,X-109366776-109366788-TA,X-109366806-109366816-TA;MOTIFS=TATATATGTATATACGAGTATATATATACTCATATATATACTCG,TATATATACTCACATATATATATGAGTATA,TATATATGTATATACGAGTATATATATACTCA,TA,AT;STRUC=<VC269316>	HPRC,HGSVC,1KG-ONT	No	1.616	No	NA,NA	NA	NA
chrX:109366373	608416	INS	52	0.8655	0.4773	14	NA	NA	NA	NA	NA	NA	NA	NA	NA	No	ID=X-109366150-109366160-TA,X-109366164-109366176-TA,X-109366188-109366198-TA,X-109366202-109366214-TA,X-109366226-109366236-TA,X-109366240-109366250-TA,X-109366253-109366262-AT,X-109366274-109366280-TA,X-109366284-109366294-TA,X-109366298-109366513-TATATATGTATATACGAGTATATATATACTCATATATATACTCG,X-109366316-109366326-TA,X-109366329-109366338-AT,X-109366360-109366370-TA,X-109366373-109366382-AT,X-109366404-109366414-TA,X-109366417-109366426-AT,X-109366448-109366458-TA,X-109366461-109366470-AT,X-109366492-109366502-TA,X-109366524-109366534-TA,X-109366474-109366578-TATATATGTATATACGAGTATATATATACTCA,X-109366556-109366566-TA,X-109366620-109366630-TA,X-109366635-109366644-AT,X-109366656-109366666-TA,X-109366692-109366752-TATATATACTCACATATATATATGAGTATA,X-109366705-109366715-AT,X-109366718-109366730-TA,X-109366735-109366745-AT,X-109366748-109366760-TA,X-109366776-109366788-TA,X-109366806-109366816-TA;MOTIFS=TATATATGTATATACGAGTATATATATACTCATATATATACTCG,TATATATACTCACATATATATATGAGTATA,TATATATGTATATACGAGTATATATATACTCA,TA,AT;STRUC=<VC269316>	HPRC,HGSVC,1KG-ONT	No	1.616	No	NA,NA	NA	NA
chrX:109366380	608417	INS	143	0.841	0.5739	30	NA	NA	NA	NA	NA	NA	NA	NA	NA	No	ID=X-109366150-109366160-TA,X-109366164-109366176-TA,X-109366188-109366198-TA,X-109366202-109366214-TA,X-109366226-109366236-TA,X-109366240-109366250-TA,X-109366253-109366262-AT,X-109366274-109366280-TA,X-109366284-109366294-TA,X-109366298-109366513-TATATATGTATATACGAGTATATATATACTCATATATATACTCG,X-109366316-109366326-TA,X-109366329-109366338-AT,X-109366360-109366370-TA,X-109366373-109366382-AT,X-109366404-109366414-TA,X-109366417-109366426-AT,X-109366448-109366458-TA,X-109366461-109366470-AT,X-109366492-109366502-TA,X-109366524-109366534-TA,X-109366474-109366578-TATATATGTATATACGAGTATATATATACTCA,X-109366556-109366566-TA,X-109366620-109366630-TA,X-109366635-109366644-AT,X-109366656-109366666-TA,X-109366692-109366752-TATATATACTCACATATATATATGAGTATA,X-109366705-109366715-AT,X-109366718-109366730-TA,X-109366735-109366745-AT,X-109366748-109366760-TA,X-109366776-109366788-TA,X-109366806-109366816-TA;MOTIFS=TATATATGTATATACGAGTATATATATACTCATATATATACTCG,TATATATACTCACATATATATATGAGTATA,TATATATGTATATACGAGTATATATATACTCA,TA,AT;STRUC=<VC269316>	HPRC,HGSVC,1KG-ONT	No	1.616	No	NA,NA	NA	NA
chrX:109366386	608418	INS	80	0.8319	0.6102	167	NA	NA	NA	NA	NA	NA	NA	NA	NA	No	ID=X-109366150-109366160-TA,X-109366164-109366176-TA,X-109366188-109366198-TA,X-109366202-109366214-TA,X-109366226-109366236-TA,X-109366240-109366250-TA,X-109366253-109366262-AT,X-109366274-109366280-TA,X-109366284-109366294-TA,X-109366298-109366513-TATATATGTATATACGAGTATATATATACTCATATATATACTCG,X-109366316-109366326-TA,X-109366329-109366338-AT,X-109366360-109366370-TA,X-109366373-109366382-AT,X-109366404-109366414-TA,X-109366417-109366426-AT,X-109366448-109366458-TA,X-109366461-109366470-AT,X-109366492-109366502-TA,X-109366524-109366534-TA,X-109366474-109366578-TATATATGTATATACGAGTATATATATACTCA,X-109366556-109366566-TA,X-109366620-109366630-TA,X-109366635-109366644-AT,X-109366656-109366666-TA,X-109366692-109366752-TATATATACTCACATATATATATGAGTATA,X-109366705-109366715-AT,X-109366718-109366730-TA,X-109366735-109366745-AT,X-109366748-109366760-TA,X-109366776-109366788-TA,X-109366806-109366816-TA;MOTIFS=TATATATGTATATACGAGTATATATATACTCATATATATACTCG,TATATATACTCACATATATATATGAGTATA,TATATATGTATATACGAGTATATATATACTCA,TA,AT;STRUC=<VC269316>	HPRC,HGSVC,1KG-ONT	No	1.616	No	NA,NA	NA	NA
chrX:109366417	608419	INS	64	0.8197	0.6961	59	NA	NA	NA	NA	NA	NA	NA	NA	NA	No	ID=X-109366150-109366160-TA,X-109366164-109366176-TA,X-109366188-109366198-TA,X-109366202-109366214-TA,X-109366226-109366236-TA,X-109366240-109366250-TA,X-109366253-109366262-AT,X-109366274-109366280-TA,X-109366284-109366294-TA,X-109366298-109366513-TATATATGTATATACGAGTATATATATACTCATATATATACTCG,X-109366316-109366326-TA,X-109366329-109366338-AT,X-109366360-109366370-TA,X-109366373-109366382-AT,X-109366404-109366414-TA,X-109366417-109366426-AT,X-109366448-109366458-TA,X-109366461-109366470-AT,X-109366492-109366502-TA,X-109366524-109366534-TA,X-109366474-109366578-TATATATGTATATACGAGTATATATATACTCA,X-109366556-109366566-TA,X-109366620-109366630-TA,X-109366635-109366644-AT,X-109366656-109366666-TA,X-109366692-109366752-TATATATACTCACATATATATATGAGTATA,X-109366705-109366715-AT,X-109366718-109366730-TA,X-109366735-109366745-AT,X-109366748-109366760-TA,X-109366776-109366788-TA,X-109366806-109366816-TA;MOTIFS=TATATATGTATATACGAGTATATATATACTCATATATATACTCG,TATATATACTCACATATATATATGAGTATA,TATATATGTATATACGAGTATATATATACTCA,TA,AT;STRUC=<VC269316>	HPRC,HGSVC,1KG-ONT	No	1.616	No	NA,NA	NA	NA
chrX:109366417	608420	INS	96	0.8969	0.4911	31	NA	NA	NA	NA	NA	NA	NA	NA	NA	No	ID=X-109366150-109366160-TA,X-109366164-109366176-TA,X-109366188-109366198-TA,X-109366202-109366214-TA,X-109366226-109366236-TA,X-109366240-109366250-TA,X-109366253-109366262-AT,X-109366274-109366280-TA,X-109366284-109366294-TA,X-109366298-109366513-TATATATGTATATACGAGTATATATATACTCATATATATACTCG,X-109366316-109366326-TA,X-109366329-109366338-AT,X-109366360-109366370-TA,X-109366373-109366382-AT,X-109366404-109366414-TA,X-109366417-109366426-AT,X-109366448-109366458-TA,X-109366461-109366470-AT,X-109366492-109366502-TA,X-109366524-109366534-TA,X-109366474-109366578-TATATATGTATATACGAGTATATATATACTCA,X-109366556-109366566-TA,X-109366620-109366630-TA,X-109366635-109366644-AT,X-109366656-109366666-TA,X-109366692-109366752-TATATATACTCACATATATATATGAGTATA,X-109366705-109366715-AT,X-109366718-109366730-TA,X-109366735-109366745-AT,X-109366748-109366760-TA,X-109366776-109366788-TA,X-109366806-109366816-TA;MOTIFS=TATATATGTATATACGAGTATATATATACTCATATATATACTCG,TATATATACTCACATATATATATGAGTATA,TATATATGTATATACGAGTATATATATACTCA,TA,AT;STRUC=<VC269316>	HPRC,HGSVC,1KG-ONT	No	1.616	No	NA,NA	NA	NA
chrX:109366418	608421	INS	119	0.8129	0.6603	9	NA	NA	NA	NA	NA	NA	NA	NA	NA	No	ID=X-109366150-109366160-TA,X-109366164-109366176-TA,X-109366188-109366198-TA,X-109366202-109366214-TA,X-109366226-109366236-TA,X-109366240-109366250-TA,X-109366253-109366262-AT,X-109366274-109366280-TA,X-109366284-109366294-TA,X-109366298-109366513-TATATATGTATATACGAGTATATATATACTCATATATATACTCG,X-109366316-109366326-TA,X-109366329-109366338-AT,X-109366360-109366370-TA,X-109366373-109366382-AT,X-109366404-109366414-TA,X-109366417-109366426-AT,X-109366448-109366458-TA,X-109366461-109366470-AT,X-109366492-109366502-TA,X-109366524-109366534-TA,X-109366474-109366578-TATATATGTATATACGAGTATATATATACTCA,X-109366556-109366566-TA,X-109366620-109366630-TA,X-109366635-109366644-AT,X-109366656-109366666-TA,X-109366692-109366752-TATATATACTCACATATATATATGAGTATA,X-109366705-109366715-AT,X-109366718-109366730-TA,X-109366735-109366745-AT,X-109366748-109366760-TA,X-109366776-109366788-TA,X-109366806-109366816-TA;MOTIFS=TATATATGTATATACGAGTATATATATACTCATATATATACTCG,TATATATACTCACATATATATATGAGTATA,TATATATGTATATACGAGTATATATATACTCA,TA,AT;STRUC=<VC269316>	HPRC,HGSVC,1KG-ONT	No	1.616	No	NA,NA	NA	NA
chrX:109366474	608422	DEL	64	0.8524	0.5879	191	NA	NA	NA	NA	NA	NA	NA	NA	NA	No	ID=X-109366150-109366160-TA,X-109366164-109366176-TA,X-109366188-109366198-TA,X-109366202-109366214-TA,X-109366226-109366236-TA,X-109366240-109366250-TA,X-109366253-109366262-AT,X-109366274-109366280-TA,X-109366284-109366294-TA,X-109366298-109366513-TATATATGTATATACGAGTATATATATACTCATATATATACTCG,X-109366316-109366326-TA,X-109366329-109366338-AT,X-109366360-109366370-TA,X-109366373-109366382-AT,X-109366404-109366414-TA,X-109366417-109366426-AT,X-109366448-109366458-TA,X-109366461-109366470-AT,X-109366492-109366502-TA,X-109366524-109366534-TA,X-109366474-109366578-TATATATGTATATACGAGTATATATATACTCA,X-109366556-109366566-TA,X-109366620-109366630-TA,X-109366635-109366644-AT,X-109366656-109366666-TA,X-109366692-109366752-TATATATACTCACATATATATATGAGTATA,X-109366705-109366715-AT,X-109366718-109366730-TA,X-109366735-109366745-AT,X-109366748-109366760-TA,X-109366776-109366788-TA,X-109366806-109366816-TA;MOTIFS=TATATATGTATATACGAGTATATATATACTCATATATATACTCG,TATATATACTCACATATATATATGAGTATA,TATATATGTATATACGAGTATATATATACTCA,TA,AT;STRUC=<VC269316>	HPRC,HGSVC,1KG-ONT	No	0.102	No	NA,NA	NA	NA
chrX:109366493	608423	INS	118	0.8004	0.6911	49	NA	NA	NA	NA	NA	NA	NA	NA	NA	No	ID=X-109366150-109366160-TA,X-109366164-109366176-TA,X-109366188-109366198-TA,X-109366202-109366214-TA,X-109366226-109366236-TA,X-109366240-109366250-TA,X-109366253-109366262-AT,X-109366274-109366280-TA,X-109366284-109366294-TA,X-109366298-109366513-TATATATGTATATACGAGTATATATATACTCATATATATACTCG,X-109366316-109366326-TA,X-109366329-109366338-AT,X-109366360-109366370-TA,X-109366373-109366382-AT,X-109366404-109366414-TA,X-109366417-109366426-AT,X-109366448-109366458-TA,X-109366461-109366470-AT,X-109366492-109366502-TA,X-109366524-109366534-TA,X-109366474-109366578-TATATATGTATATACGAGTATATATATACTCA,X-109366556-109366566-TA,X-109366620-109366630-TA,X-109366635-109366644-AT,X-109366656-109366666-TA,X-109366692-109366752-TATATATACTCACATATATATATGAGTATA,X-109366705-109366715-AT,X-109366718-109366730-TA,X-109366735-109366745-AT,X-109366748-109366760-TA,X-109366776-109366788-TA,X-109366806-109366816-TA;MOTIFS=TATATATGTATATACGAGTATATATATACTCATATATATACTCG,TATATATACTCACATATATATATGAGTATA,TATATATGTATATACGAGTATATATATACTCA,TA,AT;STRUC=<VC269316>	HPRC,HGSVC,1KG-ONT	No	1.616	No	NA,NA	NA	NA
chrX:109366525	608424	INS	56	0.8672	0.4887	17	NA	NA	NA	NA	NA	NA	NA	NA	NA	No	ID=X-109366150-109366160-TA,X-109366164-109366176-TA,X-109366188-109366198-TA,X-109366202-109366214-TA,X-109366226-109366236-TA,X-109366240-109366250-TA,X-109366253-109366262-AT,X-109366274-109366280-TA,X-109366284-109366294-TA,X-109366298-109366513-TATATATGTATATACGAGTATATATATACTCATATATATACTCG,X-109366316-109366326-TA,X-109366329-109366338-AT,X-109366360-109366370-TA,X-109366373-109366382-AT,X-109366404-109366414-TA,X-109366417-109366426-AT,X-109366448-109366458-TA,X-109366461-109366470-AT,X-109366492-109366502-TA,X-109366524-109366534-TA,X-109366474-109366578-TATATATGTATATACGAGTATATATATACTCA,X-109366556-109366566-TA,X-109366620-109366630-TA,X-109366635-109366644-AT,X-109366656-109366666-TA,X-109366692-109366752-TATATATACTCACATATATATATGAGTATA,X-109366705-109366715-AT,X-109366718-109366730-TA,X-109366735-109366745-AT,X-109366748-109366760-TA,X-109366776-109366788-TA,X-109366806-109366816-TA;MOTIFS=TATATATGTATATACGAGTATATATATACTCATATATATACTCG,TATATATACTCACATATATATATGAGTATA,TATATATGTATATACGAGTATATATATACTCA,TA,AT;STRUC=<VC269316>	HPRC,HGSVC,1KG-ONT	No	1.616	No	NA,NA	NA	NA
chrX:109366525	608425	INS	208	0.8217	0.6485	22	NA	NA	NA	NA	NA	NA	NA	NA	NA	No	ID=X-109366150-109366160-TA,X-109366164-109366176-TA,X-109366188-109366198-TA,X-109366202-109366214-TA,X-109366226-109366236-TA,X-109366240-109366250-TA,X-109366253-109366262-AT,X-109366274-109366280-TA,X-109366284-109366294-TA,X-109366298-109366513-TATATATGTATATACGAGTATATATATACTCATATATATACTCG,X-109366316-109366326-TA,X-109366329-109366338-AT,X-109366360-109366370-TA,X-109366373-109366382-AT,X-109366404-109366414-TA,X-109366417-109366426-AT,X-109366448-109366458-TA,X-109366461-109366470-AT,X-109366492-109366502-TA,X-109366524-109366534-TA,X-109366474-109366578-TATATATGTATATACGAGTATATATATACTCA,X-109366556-109366566-TA,X-109366620-109366630-TA,X-109366635-109366644-AT,X-109366656-109366666-TA,X-109366692-109366752-TATATATACTCACATATATATATGAGTATA,X-109366705-109366715-AT,X-109366718-109366730-TA,X-109366735-109366745-AT,X-109366748-109366760-TA,X-109366776-109366788-TA,X-109366806-109366816-TA;MOTIFS=TATATATGTATATACGAGTATATATATACTCATATATATACTCG,TATATATACTCACATATATATATGAGTATA,TATATATGTATATACGAGTATATATATACTCA,TA,AT;STRUC=<VC269316>	HPRC	No	1.616	No	NA,NA	NA	NA
chrX:109366569	608426	INS	140	0.8979	0.3854	16	NA	NA	NA	NA	NA	NA	NA	NA	NA	No	ID=X-109366150-109366160-TA,X-109366164-109366176-TA,X-109366188-109366198-TA,X-109366202-109366214-TA,X-109366226-109366236-TA,X-109366240-109366250-TA,X-109366253-109366262-AT,X-109366274-109366280-TA,X-109366284-109366294-TA,X-109366298-109366513-TATATATGTATATACGAGTATATATATACTCATATATATACTCG,X-109366316-109366326-TA,X-109366329-109366338-AT,X-109366360-109366370-TA,X-109366373-109366382-AT,X-109366404-109366414-TA,X-109366417-109366426-AT,X-109366448-109366458-TA,X-109366461-109366470-AT,X-109366492-109366502-TA,X-109366524-109366534-TA,X-109366474-109366578-TATATATGTATATACGAGTATATATATACTCA,X-109366556-109366566-TA,X-109366620-109366630-TA,X-109366635-109366644-AT,X-109366656-109366666-TA,X-109366692-109366752-TATATATACTCACATATATATATGAGTATA,X-109366705-109366715-AT,X-109366718-109366730-TA,X-109366735-109366745-AT,X-109366748-109366760-TA,X-109366776-109366788-TA,X-109366806-109366816-TA;MOTIFS=TATATATGTATATACGAGTATATATATACTCATATATATACTCG,TATATATACTCACATATATATATGAGTATA,TATATATGTATATACGAGTATATATATACTCA,TA,AT;STRUC=<VC269316>	HPRC,HGSVC,1KG-ONT	No	1.616	No	NA,NA	NA	NA
chrX:109366569	608427	INS	96	0.7976	0.6931	273	NA	NA	NA	NA	NA	NA	NA	NA	NA	No	ID=X-109366150-109366160-TA,X-109366164-109366176-TA,X-109366188-109366198-TA,X-109366202-109366214-TA,X-109366226-109366236-TA,X-109366240-109366250-TA,X-109366253-109366262-AT,X-109366274-109366280-TA,X-109366284-109366294-TA,X-109366298-109366513-TATATATGTATATACGAGTATATATATACTCATATATATACTCG,X-109366316-109366326-TA,X-109366329-109366338-AT,X-109366360-109366370-TA,X-109366373-109366382-AT,X-109366404-109366414-TA,X-109366417-109366426-AT,X-109366448-109366458-TA,X-109366461-109366470-AT,X-109366492-109366502-TA,X-109366524-109366534-TA,X-109366474-109366578-TATATATGTATATACGAGTATATATATACTCA,X-109366556-109366566-TA,X-109366620-109366630-TA,X-109366635-109366644-AT,X-109366656-109366666-TA,X-109366692-109366752-TATATATACTCACATATATATATGAGTATA,X-109366705-109366715-AT,X-109366718-109366730-TA,X-109366735-109366745-AT,X-109366748-109366760-TA,X-109366776-109366788-TA,X-109366806-109366816-TA;MOTIFS=TATATATGTATATACGAGTATATATATACTCATATATATACTCG,TATATATACTCACATATATATATGAGTATA,TATATATGTATATACGAGTATATATATACTCA,TA,AT;STRUC=<VC269316>	HPRC,HGSVC,1KG-ONT	No	1.616	No	NA,NA	NA	NA
chrX:109366593	608428	INS	132	0.8346	0.6154	2	NA	NA	NA	NA	NA	NA	NA	NA	NA	No	ID=X-109366150-109366160-TA,X-109366164-109366176-TA,X-109366188-109366198-TA,X-109366202-109366214-TA,X-109366226-109366236-TA,X-109366240-109366250-TA,X-109366253-109366262-AT,X-109366274-109366280-TA,X-109366284-109366294-TA,X-109366298-109366513-TATATATGTATATACGAGTATATATATACTCATATATATACTCG,X-109366316-109366326-TA,X-109366329-109366338-AT,X-109366360-109366370-TA,X-109366373-109366382-AT,X-109366404-109366414-TA,X-109366417-109366426-AT,X-109366448-109366458-TA,X-109366461-109366470-AT,X-109366492-109366502-TA,X-109366524-109366534-TA,X-109366474-109366578-TATATATGTATATACGAGTATATATATACTCA,X-109366556-109366566-TA,X-109366620-109366630-TA,X-109366635-109366644-AT,X-109366656-109366666-TA,X-109366692-109366752-TATATATACTCACATATATATATGAGTATA,X-109366705-109366715-AT,X-109366718-109366730-TA,X-109366735-109366745-AT,X-109366748-109366760-TA,X-109366776-109366788-TA,X-109366806-109366816-TA;MOTIFS=TATATATGTATATACGAGTATATATATACTCATATATATACTCG,TATATATACTCACATATATATATGAGTATA,TATATATGTATATACGAGTATATATATACTCA,TA,AT;STRUC=<VC269316>	HPRC,HGSVC,1KG-ONT	No	1.616	No	NA,NA	NA	NA
chrX:109366692	608429	INS	112	0.8438	0.6085	9	NA	NA	NA	NA	NA	NA	NA	NA	NA	No	ID=X-109366150-109366160-TA,X-109366164-109366176-TA,X-109366188-109366198-TA,X-109366202-109366214-TA,X-109366226-109366236-TA,X-109366240-109366250-TA,X-109366253-109366262-AT,X-109366274-109366280-TA,X-109366284-109366294-TA,X-109366298-109366513-TATATATGTATATACGAGTATATATATACTCATATATATACTCG,X-109366316-109366326-TA,X-109366329-109366338-AT,X-109366360-109366370-TA,X-109366373-109366382-AT,X-109366404-109366414-TA,X-109366417-109366426-AT,X-109366448-109366458-TA,X-109366461-109366470-AT,X-109366492-109366502-TA,X-109366524-109366534-TA,X-109366474-109366578-TATATATGTATATACGAGTATATATATACTCA,X-109366556-109366566-TA,X-109366620-109366630-TA,X-109366635-109366644-AT,X-109366656-109366666-TA,X-109366692-109366752-TATATATACTCACATATATATATGAGTATA,X-109366705-109366715-AT,X-109366718-109366730-TA,X-109366735-109366745-AT,X-109366748-109366760-TA,X-109366776-109366788-TA,X-109366806-109366816-TA;MOTIFS=TATATATGTATATACGAGTATATATATACTCATATATATACTCG,TATATATACTCACATATATATATGAGTATA,TATATATGTATATACGAGTATATATATACTCA,TA,AT;STRUC=<VC269316>	HPRC,HGSVC,1KG-ONT	Yes	1.616	No	NA,NA	NA	NA
chrX:109366772	608430	INS	118	0.8817	0.4527	12	NA	NA	NA	NA	NA	NA	NA	NA	NA	No	ID=X-109366150-109366160-TA,X-109366164-109366176-TA,X-109366188-109366198-TA,X-109366202-109366214-TA,X-109366226-109366236-TA,X-109366240-109366250-TA,X-109366253-109366262-AT,X-109366274-109366280-TA,X-109366284-109366294-TA,X-109366298-109366513-TATATATGTATATACGAGTATATATATACTCATATATATACTCG,X-109366316-109366326-TA,X-109366329-109366338-AT,X-109366360-109366370-TA,X-109366373-109366382-AT,X-109366404-109366414-TA,X-109366417-109366426-AT,X-109366448-109366458-TA,X-109366461-109366470-AT,X-109366492-109366502-TA,X-109366524-109366534-TA,X-109366474-109366578-TATATATGTATATACGAGTATATATATACTCA,X-109366556-109366566-TA,X-109366620-109366630-TA,X-109366635-109366644-AT,X-109366656-109366666-TA,X-109366692-109366752-TATATATACTCACATATATATATGAGTATA,X-109366705-109366715-AT,X-109366718-109366730-TA,X-109366735-109366745-AT,X-109366748-109366760-TA,X-109366776-109366788-TA,X-109366806-109366816-TA;MOTIFS=TATATATGTATATACGAGTATATATATACTCATATATATACTCG,TATATATACTCACATATATATATGAGTATA,TATATATGTATATACGAGTATATATATACTCA,TA,AT;STRUC=<VC269316>	HPRC,HGSVC,1KG-ONT	Yes	1.616	No	NA,NA	NA	NA
chrX:109366772	608431	INS	112	0.8649	0.5171	15	NA	NA	NA	NA	NA	NA	NA	NA	NA	No	ID=X-109366150-109366160-TA,X-109366164-109366176-TA,X-109366188-109366198-TA,X-109366202-109366214-TA,X-109366226-109366236-TA,X-109366240-109366250-TA,X-109366253-109366262-AT,X-109366274-109366280-TA,X-109366284-109366294-TA,X-109366298-109366513-TATATATGTATATACGAGTATATATATACTCATATATATACTCG,X-109366316-109366326-TA,X-109366329-109366338-AT,X-109366360-109366370-TA,X-109366373-109366382-AT,X-109366404-109366414-TA,X-109366417-109366426-AT,X-109366448-109366458-TA,X-109366461-109366470-AT,X-109366492-109366502-TA,X-109366524-109366534-TA,X-109366474-109366578-TATATATGTATATACGAGTATATATATACTCA,X-109366556-109366566-TA,X-109366620-109366630-TA,X-109366635-109366644-AT,X-109366656-109366666-TA,X-109366692-109366752-TATATATACTCACATATATATATGAGTATA,X-109366705-109366715-AT,X-109366718-109366730-TA,X-109366735-109366745-AT,X-109366748-109366760-TA,X-109366776-109366788-TA,X-109366806-109366816-TA;MOTIFS=TATATATGTATATACGAGTATATATATACTCATATATATACTCG,TATATATACTCACATATATATATGAGTATA,TATATATGTATATACGAGTATATATATACTCA,TA,AT;STRUC=<VC269316>	HPRC,HGSVC,1KG-ONT	Yes	1.616	No	NA,NA	NA	NA
chrX:109366793	608432	INS	54	0.8168	0.6553	3	NA	NA	NA	NA	NA	NA	NA	NA	NA	No	ID=X-109366150-109366160-TA,X-109366164-109366176-TA,X-109366188-109366198-TA,X-109366202-109366214-TA,X-109366226-109366236-TA,X-109366240-109366250-TA,X-109366253-109366262-AT,X-109366274-109366280-TA,X-109366284-109366294-TA,X-109366298-109366513-TATATATGTATATACGAGTATATATATACTCATATATATACTCG,X-109366316-109366326-TA,X-109366329-109366338-AT,X-109366360-109366370-TA,X-109366373-109366382-AT,X-109366404-109366414-TA,X-109366417-109366426-AT,X-109366448-109366458-TA,X-109366461-109366470-AT,X-109366492-109366502-TA,X-109366524-109366534-TA,X-109366474-109366578-TATATATGTATATACGAGTATATATATACTCA,X-109366556-109366566-TA,X-109366620-109366630-TA,X-109366635-109366644-AT,X-109366656-109366666-TA,X-109366692-109366752-TATATATACTCACATATATATATGAGTATA,X-109366705-109366715-AT,X-109366718-109366730-TA,X-109366735-109366745-AT,X-109366748-109366760-TA,X-109366776-109366788-TA,X-109366806-109366816-TA;MOTIFS=TATATATGTATATACGAGTATATATATACTCATATATATACTCG,TATATATACTCACATATATATATGAGTATA,TATATATGTATATACGAGTATATATATACTCA,TA,AT;STRUC=<VC269316>	HPRC,HGSVC,1KG-ONT	Yes	1.616	No	NA,NA	NA	NA
chrX:109366803	608433	INS	58	0.8442	0.5898	94	NA	NA	NA	NA	NA	NA	NA	NA	NA	No	ID=X-109366150-109366160-TA,X-109366164-109366176-TA,X-109366188-109366198-TA,X-109366202-109366214-TA,X-109366226-109366236-TA,X-109366240-109366250-TA,X-109366253-109366262-AT,X-109366274-109366280-TA,X-109366284-109366294-TA,X-109366298-109366513-TATATATGTATATACGAGTATATATATACTCATATATATACTCG,X-109366316-109366326-TA,X-109366329-109366338-AT,X-109366360-109366370-TA,X-109366373-109366382-AT,X-109366404-109366414-TA,X-109366417-109366426-AT,X-109366448-109366458-TA,X-109366461-109366470-AT,X-109366492-109366502-TA,X-109366524-109366534-TA,X-109366474-109366578-TATATATGTATATACGAGTATATATATACTCA,X-109366556-109366566-TA,X-109366620-109366630-TA,X-109366635-109366644-AT,X-109366656-109366666-TA,X-109366692-109366752-TATATATACTCACATATATATATGAGTATA,X-109366705-109366715-AT,X-109366718-109366730-TA,X-109366735-109366745-AT,X-109366748-109366760-TA,X-109366776-109366788-TA,X-109366806-109366816-TA;MOTIFS=TATATATGTATATACGAGTATATATATACTCATATATATACTCG,TATATATACTCACATATATATATGAGTATA,TATATATGTATATACGAGTATATATATACTCA,TA,AT;STRUC=<VC269316>	HPRC,HGSVC,1KG-ONT	Yes	5.624	No	NA,NA	NA	NA
chrX:109367082	608434	INS	85	0.8451	0.5642	38	NA	NA	NA	NA	NA	NA	NA	NA	NA	No	ID=X-109366994-109367065-ATATATATATAGTATGTCTC,X-109367054-109367067-AT,X-109367076-109367089-AT,X-109367114-109367128-AT;MOTIFS=ATATATATATAGTATGTCTC,AT;STRUC=<VC269317>	HPRC	Yes	1.616	No	NA,NA	NA	NA
chrX:109508937	608435	INS	65	0.8193	0.6591	1	NA	NA	NA	NA	NA	NA	NA	NA	NA	No	NA	NA	No	2.538	No	NA,NA	NA	NA
chrX:109556762	608436	DEL	90	0.9258	0.2758	1	NA	NA	NA	NA	NA	NA	NA	NA	NA	No	ID=X-109556716-109556731-TA,X-109556756-109556770-TA,X-109556836-109556848-TA,X-109556852-109556861-TA,X-109556872-109556886-TA,X-109556885-109556898-AC,X-109556897-109556911-AT;MOTIFS=AC,TA,AT;STRUC=<VC269322>	NA	No	1.495	No	NA,NA	NA	NA
chrX:109556764	608437	INS	230	0.8649	0.4853	10	NA	NA	NA	NA	NA	NA	NA	NA	NA	No	ID=X-109556716-109556731-TA,X-109556756-109556770-TA,X-109556836-109556848-TA,X-109556852-109556861-TA,X-109556872-109556886-TA,X-109556885-109556898-AC,X-109556897-109556911-AT;MOTIFS=AC,TA,AT;STRUC=<VC269322>	HPRC,HGSVC,1KG-ONT	No	1.616	No	NA,NA	NA	NA
chrX:109556764	608438	INS	274	0.8686	0.4727	14	NA	NA	NA	NA	NA	NA	NA	NA	NA	No	ID=X-109556716-109556731-TA,X-109556756-109556770-TA,X-109556836-109556848-TA,X-109556852-109556861-TA,X-109556872-109556886-TA,X-109556885-109556898-AC,X-109556897-109556911-AT;MOTIFS=AC,TA,AT;STRUC=<VC269322>	HPRC,HGSVC,1KG-ONT	No	1.616	No	NA,NA	NA	NA
chrX:109556764	608439	INS	206	0.8718	0.4825	5	NA	NA	NA	NA	NA	NA	NA	NA	NA	No	ID=X-109556716-109556731-TA,X-109556756-109556770-TA,X-109556836-109556848-TA,X-109556852-109556861-TA,X-109556872-109556886-TA,X-109556885-109556898-AC,X-109556897-109556911-AT;MOTIFS=AC,TA,AT;STRUC=<VC269322>	HPRC,HGSVC,1KG-ONT	No	1.616	No	NA,NA	NA	NA
chrX:109556764	608440	INS	319	0.9582	0.16	31	NA	NA	NA	NA	NA	NA	NA	NA	NA	No	ID=X-109556716-109556731-TA,X-109556756-109556770-TA,X-109556836-109556848-TA,X-109556852-109556861-TA,X-109556872-109556886-TA,X-109556885-109556898-AC,X-109556897-109556911-AT;MOTIFS=AC,TA,AT;STRUC=<VC269322>	HPRC,HGSVC,1KG-ONT	No	1.616	No	NA,NA	NA	NA
chrX:109556764	608441	INS	250	0.837	0.5905	9	NA	NA	NA	NA	NA	NA	NA	NA	NA	No	ID=X-109556716-109556731-TA,X-109556756-109556770-TA,X-109556836-109556848-TA,X-109556852-109556861-TA,X-109556872-109556886-TA,X-109556885-109556898-AC,X-109556897-109556911-AT;MOTIFS=AC,TA,AT;STRUC=<VC269322>	HPRC,HGSVC,1KG-ONT	No	1.616	No	NA,NA	NA	NA
chrX:109556764	608442	INS	381	0.8904	0.4026	15	NA	NA	NA	NA	NA	NA	NA	NA	NA	No	ID=X-109556716-109556731-TA,X-109556756-109556770-TA,X-109556836-109556848-TA,X-109556852-109556861-TA,X-109556872-109556886-TA,X-109556885-109556898-AC,X-109556897-109556911-AT;MOTIFS=AC,TA,AT;STRUC=<VC269322>	HPRC,HGSVC	No	1.616	No	NA,NA	NA	NA
chrX:109556791	608443	INS	192	0.8156	0.6583	2	NA	NA	NA	NA	NA	NA	NA	NA	NA	No	ID=X-109556716-109556731-TA,X-109556756-109556770-TA,X-109556836-109556848-TA,X-109556852-109556861-TA,X-109556872-109556886-TA,X-109556885-109556898-AC,X-109556897-109556911-AT;MOTIFS=AC,TA,AT;STRUC=<VC269322>	HPRC,HGSVC,1KG-ONT	No	1.616	No	NA,NA	NA	NA
chrX:109556791	608444	INS	252	0.8053	0.6837	25	NA	NA	NA	NA	NA	NA	NA	NA	NA	No	ID=X-109556716-109556731-TA,X-109556756-109556770-TA,X-109556836-109556848-TA,X-109556852-109556861-TA,X-109556872-109556886-TA,X-109556885-109556898-AC,X-109556897-109556911-AT;MOTIFS=AC,TA,AT;STRUC=<VC269322>	HPRC,HGSVC,1KG-ONT	No	1.616	No	NA,NA	NA	NA
chrX:109556798	608446	INS	170	0.8418	0.5811	52	NA	NA	NA	NA	NA	NA	NA	NA	NA	No	ID=X-109556716-109556731-TA,X-109556756-109556770-TA,X-109556836-109556848-TA,X-109556852-109556861-TA,X-109556872-109556886-TA,X-109556885-109556898-AC,X-109556897-109556911-AT;MOTIFS=AC,TA,AT;STRUC=<VC269322>	HPRC,HGSVC,1KG-ONT	No	1.616	No	NA,NA	NA	NA
chrX:109556798	608445	INS	150	0.8873	0.3986	3	NA	NA	NA	NA	NA	NA	NA	NA	NA	No	ID=X-109556716-109556731-TA,X-109556756-109556770-TA,X-109556836-109556848-TA,X-109556852-109556861-TA,X-109556872-109556886-TA,X-109556885-109556898-AC,X-109556897-109556911-AT;MOTIFS=AC,TA,AT;STRUC=<VC269322>	HPRC,HGSVC,1KG-ONT	No	1.616	No	NA,NA	NA	NA
chrX:109556802	608447	INS	498	0.8982	0.4422	36	NA	NA	NA	NA	NA	NA	NA	NA	NA	No	ID=X-109556716-109556731-TA,X-109556756-109556770-TA,X-109556836-109556848-TA,X-109556852-109556861-TA,X-109556872-109556886-TA,X-109556885-109556898-AC,X-109556897-109556911-AT;MOTIFS=AC,TA,AT;STRUC=<VC269322>	HPRC,HGSVC,1KG-ONT	No	1.616	No	NA,NA	NA	NA
chrX:109556803	608448	INS	130	0.8653	0.5098	17	NA	NA	NA	NA	NA	NA	NA	NA	NA	No	ID=X-109556716-109556731-TA,X-109556756-109556770-TA,X-109556836-109556848-TA,X-109556852-109556861-TA,X-109556872-109556886-TA,X-109556885-109556898-AC,X-109556897-109556911-AT;MOTIFS=AC,TA,AT;STRUC=<VC269322>	HPRC,HGSVC,1KG-ONT	No	1.616	No	NA,NA	NA	NA
chrX:109556803	608449	INS	548	0.8754	0.4518	4	NA	NA	NA	NA	NA	NA	NA	NA	NA	No	ID=X-109556716-109556731-TA,X-109556756-109556770-TA,X-109556836-109556848-TA,X-109556852-109556861-TA,X-109556872-109556886-TA,X-109556885-109556898-AC,X-109556897-109556911-AT;MOTIFS=AC,TA,AT;STRUC=<VC269322>	HPRC,HGSVC,1KG-ONT	No	1.616	No	NA,NA	NA	NA
chrX:109556803	608450	INS	78	0.862	0.5723	19	NA	NA	NA	NA	NA	NA	NA	NA	NA	No	ID=X-109556716-109556731-TA,X-109556756-109556770-TA,X-109556836-109556848-TA,X-109556852-109556861-TA,X-109556872-109556886-TA,X-109556885-109556898-AC,X-109556897-109556911-AT;MOTIFS=AC,TA,AT;STRUC=<VC269322>	HPRC	No	1.616	No	NA,NA	NA	NA
chrX:109556804	608451	INS	114	0.8604	0.5583	4	NA	NA	NA	NA	NA	NA	NA	NA	NA	No	ID=X-109556716-109556731-TA,X-109556756-109556770-TA,X-109556836-109556848-TA,X-109556852-109556861-TA,X-109556872-109556886-TA,X-109556885-109556898-AC,X-109556897-109556911-AT;MOTIFS=AC,TA,AT;STRUC=<VC269322>	HPRC,HGSVC,1KG-ONT	No	1.616	No	NA,NA	NA	NA
chrX:109556805	608469	INS	816	0.8427	0.5885	1	NA	NA	NA	NA	NA	NA	NA	NA	NA	No	ID=X-109556716-109556731-TA,X-109556756-109556770-TA,X-109556836-109556848-TA,X-109556852-109556861-TA,X-109556872-109556886-TA,X-109556885-109556898-AC,X-109556897-109556911-AT;MOTIFS=AC,TA,AT;STRUC=<VC269322>	HPRC,HGSVC,1KG-ONT	No	1.616	No	NA,NA	NA	NA
chrX:109556805	608470	INS	268	0.8776	0.5111	19	NA	NA	NA	NA	NA	NA	NA	NA	NA	No	ID=X-109556716-109556731-TA,X-109556756-109556770-TA,X-109556836-109556848-TA,X-109556852-109556861-TA,X-109556872-109556886-TA,X-109556885-109556898-AC,X-109556897-109556911-AT;MOTIFS=AC,TA,AT;STRUC=<VC269322>	HPRC,HGSVC,1KG-ONT	No	1.616	No	NA,NA	NA	NA
chrX:109556805	608471	INS	708	0.8358	0.613	11	NA	NA	NA	NA	NA	NA	NA	NA	NA	No	ID=X-109556716-109556731-TA,X-109556756-109556770-TA,X-109556836-109556848-TA,X-109556852-109556861-TA,X-109556872-109556886-TA,X-109556885-109556898-AC,X-109556897-109556911-AT;MOTIFS=AC,TA,AT;STRUC=<VC269322>	HPRC,HGSVC,1KG-ONT	No	1.616	No	NA,NA	NA	NA
chrX:109556805	608472	INS	664	0.8707	0.4543	20	NA	NA	NA	NA	NA	NA	NA	NA	NA	No	ID=X-109556716-109556731-TA,X-109556756-109556770-TA,X-109556836-109556848-TA,X-109556852-109556861-TA,X-109556872-109556886-TA,X-109556885-109556898-AC,X-109556897-109556911-AT;MOTIFS=AC,TA,AT;STRUC=<VC269322>	HPRC,HGSVC,1KG-ONT	No	1.616	No	NA,NA	NA	NA
chrX:109556805	608473	INS	620	0.8011	0.6854	8	NA	NA	NA	NA	NA	NA	NA	NA	NA	No	ID=X-109556716-109556731-TA,X-109556756-109556770-TA,X-109556836-109556848-TA,X-109556852-109556861-TA,X-109556872-109556886-TA,X-109556885-109556898-AC,X-109556897-109556911-AT;MOTIFS=AC,TA,AT;STRUC=<VC269322>	HPRC,HGSVC,1KG-ONT	No	1.616	No	NA,NA	NA	NA
chrX:109556805	608474	INS	576	0.8564	0.5205	18	NA	NA	NA	NA	NA	NA	NA	NA	NA	No	ID=X-109556716-109556731-TA,X-109556756-109556770-TA,X-109556836-109556848-TA,X-109556852-109556861-TA,X-109556872-109556886-TA,X-109556885-109556898-AC,X-109556897-109556911-AT;MOTIFS=AC,TA,AT;STRUC=<VC269322>	HPRC,HGSVC,1KG-ONT	No	1.616	No	NA,NA	NA	NA
chrX:109556805	608475	INS	256	0.843	0.5836	2	NA	NA	NA	NA	NA	NA	NA	NA	NA	No	ID=X-109556716-109556731-TA,X-109556756-109556770-TA,X-109556836-109556848-TA,X-109556852-109556861-TA,X-109556872-109556886-TA,X-109556885-109556898-AC,X-109556897-109556911-AT;MOTIFS=AC,TA,AT;STRUC=<VC269322>	HPRC,HGSVC,1KG-ONT	No	1.616	No	NA,NA	NA	NA
chrX:109556805	608476	INS	332	0.9475	0.221	29	NA	NA	NA	NA	NA	NA	NA	NA	NA	No	ID=X-109556716-109556731-TA,X-109556756-109556770-TA,X-109556836-109556848-TA,X-109556852-109556861-TA,X-109556872-109556886-TA,X-109556885-109556898-AC,X-109556897-109556911-AT;MOTIFS=AC,TA,AT;STRUC=<VC269322>	HPRC,HGSVC,1KG-ONT	No	1.616	No	NA,NA	NA	NA
chrX:109556805	608477	INS	370	0.7939	0.6869	22	NA	NA	NA	NA	NA	NA	NA	NA	NA	No	ID=X-109556716-109556731-TA,X-109556756-109556770-TA,X-109556836-109556848-TA,X-109556852-109556861-TA,X-109556872-109556886-TA,X-109556885-109556898-AC,X-109556897-109556911-AT;MOTIFS=AC,TA,AT;STRUC=<VC269322>	HPRC,HGSVC,1KG-ONT	No	1.616	No	NA,NA	NA	NA
chrX:109556805	608478	INS	280	0.8893	0.4861	31	NA	NA	NA	NA	NA	NA	NA	NA	NA	No	ID=X-109556716-109556731-TA,X-109556756-109556770-TA,X-109556836-109556848-TA,X-109556852-109556861-TA,X-109556872-109556886-TA,X-109556885-109556898-AC,X-109556897-109556911-AT;MOTIFS=AC,TA,AT;STRUC=<VC269322>	HPRC,HGSVC,1KG-ONT	No	1.616	No	NA,NA	NA	NA
chrX:109556805	608479	INS	296	0.8326	0.6338	72	NA	NA	NA	NA	NA	NA	NA	NA	NA	No	ID=X-109556716-109556731-TA,X-109556756-109556770-TA,X-109556836-109556848-TA,X-109556852-109556861-TA,X-109556872-109556886-TA,X-109556885-109556898-AC,X-109556897-109556911-AT;MOTIFS=AC,TA,AT;STRUC=<VC269322>	HPRC,HGSVC,1KG-ONT	No	1.616	No	NA,NA	NA	NA
chrX:109556805	608480	INS	240	0.9571	0.3516	35	NA	NA	NA	NA	NA	NA	NA	NA	NA	No	ID=X-109556716-109556731-TA,X-109556756-109556770-TA,X-109556836-109556848-TA,X-109556852-109556861-TA,X-109556872-109556886-TA,X-109556885-109556898-AC,X-109556897-109556911-AT;MOTIFS=AC,TA,AT;STRUC=<VC269322>	HPRC,HGSVC,1KG-ONT	No	1.616	No	NA,NA	NA	NA
chrX:109556805	608481	INS	186	0.8586	0.5109	5	NA	NA	NA	NA	NA	NA	NA	NA	NA	No	ID=X-109556716-109556731-TA,X-109556756-109556770-TA,X-109556836-109556848-TA,X-109556852-109556861-TA,X-109556872-109556886-TA,X-109556885-109556898-AC,X-109556897-109556911-AT;MOTIFS=AC,TA,AT;STRUC=<VC269322>	HPRC,HGSVC,1KG-ONT	No	1.616	No	NA,NA	NA	NA
chrX:109556805	608482	INS	267	0.913	0.5972	3	NA	NA	NA	NA	NA	NA	NA	NA	NA	No	ID=X-109556716-109556731-TA,X-109556756-109556770-TA,X-109556836-109556848-TA,X-109556852-109556861-TA,X-109556872-109556886-TA,X-109556885-109556898-AC,X-109556897-109556911-AT;MOTIFS=AC,TA,AT;STRUC=<VC269322>	HPRC,HGSVC,1KG-ONT	No	1.616	No	NA,NA	NA	NA
chrX:109556805	608483	INS	364	0.9111	0.404	19	NA	NA	NA	NA	NA	NA	NA	NA	NA	No	ID=X-109556716-109556731-TA,X-109556756-109556770-TA,X-109556836-109556848-TA,X-109556852-109556861-TA,X-109556872-109556886-TA,X-109556885-109556898-AC,X-109556897-109556911-AT;MOTIFS=AC,TA,AT;STRUC=<VC269322>	HPRC,HGSVC,1KG-ONT	No	1.616	No	NA,NA	NA	NA
chrX:109556805	608468	INS	752	0.8237	0.6486	9	NA	NA	NA	NA	NA	NA	NA	NA	NA	No	ID=X-109556716-109556731-TA,X-109556756-109556770-TA,X-109556836-109556848-TA,X-109556852-109556861-TA,X-109556872-109556886-TA,X-109556885-109556898-AC,X-109556897-109556911-AT;MOTIFS=AC,TA,AT;STRUC=<VC269322>	HPRC,HGSVC,1KG-ONT	No	1.616	No	NA,NA	NA	NA
chrX:109556805	608467	INS	96	0.8601	0.5476	2	NA	NA	NA	NA	NA	NA	NA	NA	NA	No	ID=X-109556716-109556731-TA,X-109556756-109556770-TA,X-109556836-109556848-TA,X-109556852-109556861-TA,X-109556872-109556886-TA,X-109556885-109556898-AC,X-109556897-109556911-AT;MOTIFS=AC,TA,AT;STRUC=<VC269322>	HPRC,HGSVC	No	1.616	No	NA,NA	NA	NA
chrX:109556805	608452	INS	398	0.8916	0.3915	22	NA	NA	NA	NA	NA	NA	NA	NA	NA	No	ID=X-109556716-109556731-TA,X-109556756-109556770-TA,X-109556836-109556848-TA,X-109556852-109556861-TA,X-109556872-109556886-TA,X-109556885-109556898-AC,X-109556897-109556911-AT;MOTIFS=AC,TA,AT;STRUC=<VC269322>	HPRC,HGSVC	No	1.616	No	NA,NA	NA	NA
chrX:109556805	608453	INS	350	0.9392	0.2329	35	NA	NA	NA	NA	NA	NA	NA	NA	NA	No	ID=X-109556716-109556731-TA,X-109556756-109556770-TA,X-109556836-109556848-TA,X-109556852-109556861-TA,X-109556872-109556886-TA,X-109556885-109556898-AC,X-109556897-109556911-AT;MOTIFS=AC,TA,AT;STRUC=<VC269322>	HPRC,HGSVC,1KG-ONT	No	1.616	No	NA,NA	NA	NA
chrX:109556805	608454	INS	108	0.9033	0.3884	3	NA	NA	NA	NA	NA	NA	NA	NA	NA	No	ID=X-109556716-109556731-TA,X-109556756-109556770-TA,X-109556836-109556848-TA,X-109556852-109556861-TA,X-109556872-109556886-TA,X-109556885-109556898-AC,X-109556897-109556911-AT;MOTIFS=AC,TA,AT;STRUC=<VC269322>	HPRC,HGSVC,1KG-ONT	No	1.616	No	NA,NA	NA	NA
chrX:109556805	608455	INS	64	0.8972	0.3997	15	NA	NA	NA	NA	NA	NA	NA	NA	NA	No	ID=X-109556716-109556731-TA,X-109556756-109556770-TA,X-109556836-109556848-TA,X-109556852-109556861-TA,X-109556872-109556886-TA,X-109556885-109556898-AC,X-109556897-109556911-AT;MOTIFS=AC,TA,AT;STRUC=<VC269322>	HPRC	No	1.616	No	NA,NA	NA	NA
chrX:109556805	608456	INS	86	0.8229	0.6666	7	NA	NA	NA	NA	NA	NA	NA	NA	NA	No	ID=X-109556716-109556731-TA,X-109556756-109556770-TA,X-109556836-109556848-TA,X-109556852-109556861-TA,X-109556872-109556886-TA,X-109556885-109556898-AC,X-109556897-109556911-AT;MOTIFS=AC,TA,AT;STRUC=<VC269322>	HPRC,HGSVC	No	1.616	No	NA,NA	NA	NA
chrX:109556805	608457	INS	152	0.8031	0.683	6	NA	NA	NA	NA	NA	NA	NA	NA	NA	No	ID=X-109556716-109556731-TA,X-109556756-109556770-TA,X-109556836-109556848-TA,X-109556852-109556861-TA,X-109556872-109556886-TA,X-109556885-109556898-AC,X-109556897-109556911-AT;MOTIFS=AC,TA,AT;STRUC=<VC269322>	HPRC,HGSVC,1KG-ONT	No	1.616	No	NA,NA	NA	NA
chrX:109556805	608458	INS	198	0.8496	0.5747	111	NA	NA	NA	NA	NA	NA	NA	NA	NA	No	ID=X-109556716-109556731-TA,X-109556756-109556770-TA,X-109556836-109556848-TA,X-109556852-109556861-TA,X-109556872-109556886-TA,X-109556885-109556898-AC,X-109556897-109556911-AT;MOTIFS=AC,TA,AT;STRUC=<VC269322>	HPRC,HGSVC,1KG-ONT	No	1.616	No	NA,NA	NA	NA
chrX:109556805	608459	INS	538	0.9553	0.384	22	NA	NA	NA	NA	NA	NA	NA	NA	NA	No	ID=X-109556716-109556731-TA,X-109556756-109556770-TA,X-109556836-109556848-TA,X-109556852-109556861-TA,X-109556872-109556886-TA,X-109556885-109556898-AC,X-109556897-109556911-AT;MOTIFS=AC,TA,AT;STRUC=<VC269322>	HPRC,HGSVC,1KG-ONT	No	1.616	No	NA,NA	NA	NA
chrX:109556805	608461	INS	420	0.8782	0.4472	47	NA	NA	NA	NA	NA	NA	NA	NA	NA	No	ID=X-109556716-109556731-TA,X-109556756-109556770-TA,X-109556836-109556848-TA,X-109556852-109556861-TA,X-109556872-109556886-TA,X-109556885-109556898-AC,X-109556897-109556911-AT;MOTIFS=AC,TA,AT;STRUC=<VC269322>	HPRC,HGSVC	No	1.616	No	NA,NA	NA	NA
chrX:109556805	608462	INS	642	0.8674	0.4961	4	NA	NA	NA	NA	NA	NA	NA	NA	NA	No	ID=X-109556716-109556731-TA,X-109556756-109556770-TA,X-109556836-109556848-TA,X-109556852-109556861-TA,X-109556872-109556886-TA,X-109556885-109556898-AC,X-109556897-109556911-AT;MOTIFS=AC,TA,AT;STRUC=<VC269322>	HPRC,HGSVC,1KG-ONT	No	1.616	No	NA,NA	NA	NA
chrX:109556805	608463	INS	308	0.972	0.1448	109	NA	NA	NA	NA	NA	NA	NA	NA	NA	No	ID=X-109556716-109556731-TA,X-109556756-109556770-TA,X-109556836-109556848-TA,X-109556852-109556861-TA,X-109556872-109556886-TA,X-109556885-109556898-AC,X-109556897-109556911-AT;MOTIFS=AC,TA,AT;STRUC=<VC269322>	HPRC,HGSVC,1KG-ONT	No	1.616	No	NA,NA	NA	NA
chrX:109556805	608464	INS	482	0.872	0.4928	3	NA	NA	NA	NA	NA	NA	NA	NA	NA	No	ID=X-109556716-109556731-TA,X-109556756-109556770-TA,X-109556836-109556848-TA,X-109556852-109556861-TA,X-109556872-109556886-TA,X-109556885-109556898-AC,X-109556897-109556911-AT;MOTIFS=AC,TA,AT;STRUC=<VC269322>	HPRC,HGSVC,1KG-ONT	No	1.616	No	NA,NA	NA	NA
chrX:109556805	608465	INS	220	0.8599	0.5707	31	NA	NA	NA	NA	NA	NA	NA	NA	NA	No	ID=X-109556716-109556731-TA,X-109556756-109556770-TA,X-109556836-109556848-TA,X-109556852-109556861-TA,X-109556872-109556886-TA,X-109556885-109556898-AC,X-109556897-109556911-AT;MOTIFS=AC,TA,AT;STRUC=<VC269322>	HPRC,HGSVC,1KG-ONT	No	1.616	No	NA,NA	NA	NA
chrX:109556805	608466	INS	114	0.8662	0.491	5	NA	NA	NA	NA	NA	NA	NA	NA	NA	No	ID=X-109556716-109556731-TA,X-109556756-109556770-TA,X-109556836-109556848-TA,X-109556852-109556861-TA,X-109556872-109556886-TA,X-109556885-109556898-AC,X-109556897-109556911-AT;MOTIFS=AC,TA,AT;STRUC=<VC269322>	HPRC,HGSVC,1KG-ONT	No	1.616	No	NA,NA	NA	NA
chrX:109556805	608460	INS	460	0.943	0.2626	49	NA	NA	NA	NA	NA	NA	NA	NA	NA	No	ID=X-109556716-109556731-TA,X-109556756-109556770-TA,X-109556836-109556848-TA,X-109556852-109556861-TA,X-109556872-109556886-TA,X-109556885-109556898-AC,X-109556897-109556911-AT;MOTIFS=AC,TA,AT;STRUC=<VC269322>	HPRC,HGSVC	No	1.616	No	NA,NA	NA	NA
chrX:109556813	608484	INS	182	0.9565	0.1955	10	NA	NA	NA	NA	NA	NA	NA	NA	NA	No	ID=X-109556716-109556731-TA,X-109556756-109556770-TA,X-109556836-109556848-TA,X-109556852-109556861-TA,X-109556872-109556886-TA,X-109556885-109556898-AC,X-109556897-109556911-AT;MOTIFS=AC,TA,AT;STRUC=<VC269322>	HPRC,HGSVC,1KG-ONT	No	1.616	No	NA,NA	NA	NA
chrX:109556816	608485	INS	59	0.8321	0.5811	6	NA	NA	NA	NA	NA	NA	NA	NA	NA	No	ID=X-109556716-109556731-TA,X-109556756-109556770-TA,X-109556836-109556848-TA,X-109556852-109556861-TA,X-109556872-109556886-TA,X-109556885-109556898-AC,X-109556897-109556911-AT;MOTIFS=AC,TA,AT;STRUC=<VC269322>	HPRC	No	1.616	No	NA,NA	NA	NA
chrX:109556849	608486	INS	116	0.8898	0.3851	7	NA	NA	NA	NA	NA	NA	NA	NA	NA	No	ID=X-109556716-109556731-TA,X-109556756-109556770-TA,X-109556836-109556848-TA,X-109556852-109556861-TA,X-109556872-109556886-TA,X-109556885-109556898-AC,X-109556897-109556911-AT;MOTIFS=AC,TA,AT;STRUC=<VC269322>	HPRC,HGSVC,1KG-ONT	No	1.885	No	NA,NA	NA	NA
chrX:109642041	608487	INS	205	0.829	0.657	1	ACSL4(NA,NA)	ACSL4(NA,NA)	NA	NA	NA	NA	NA	NA	NA	Yes	NA	NA	Yes	15.23	No	NA,NA	NA	NA
chrX:109653634	608488	DEL	5329	0.8432	0.5739	22	ACSL4(NA,NA)	ACSL4(NA,NA)	NA	NA	NA	NA	NA	NA	NA	No	ID=X-109653950-109653961-ATA;MOTIFS=ATA;STRUC=<TR4077786>,ID=X-109653985-109654001-AT;MOTIFS=AT;STRUC=<TR4077787>,ID=X-109656797-109656808-A;MOTIFS=A;STRUC=<TR4077788>,ID=X-109657968-109657977-TGA;MOTIFS=TGA;STRUC=<TR4077789>,ID=X-109658157-109658167-AGT;MOTIFS=AGT;STRUC=<TR4077790>	NA	Yes	2.634	No	NA,NA	NA	NA
chrX:109739049	608489	INS	50	0.8547	0.5423	19	NA	NA	NA	NA	NA	NA	NA	NA	NA	No	NA	HGSVC	Yes	0.089	No	NA,NA	NA	NA
chrX:109748785	608490	DEL	160	0.8547	0.5716	1	NA	NA	NA	NA	NA	NA	NA	NA	NA	No	NA	NA	No	0.693	No	NA,NA	NA	NA
chrX:109767075	608491	INS	60	0.8482	0.597	1	NA	NA	NA	NA	NA	NA	NA	NA	NA	No	ID=X-109766930-109766939-AG,X-109766954-109766971-AAAG,X-109766968-109766991-AG,X-109766988-109767016-AGAAAGAAAGAGAA,X-109766998-109767013-AGAA,X-109767012-109767031-AGAA,X-109767030-109767057-AGAA,X-109767056-109767069-AGAA,X-109767062-109767082-AAAGAA,X-109767100-109767118-AAGG,X-109767125-109767140-AGGG,X-109767137-109767176-AGGA,X-109767177-109767192-AGGA,X-109767200-109767217-AGGA,X-109767230-109767246-AGAA;MOTIFS=AGGA,AAGG,AAAG,AG,AGGG,AAAGAA,AGAAAGAAAGAGAA,AGAA;STRUC=<VC269329>	NA	No	1.616	No	NA,NA	NA	NA
chrX:109772938	608492	INS	71	0.863	0.5029	1	NA	NA	NA	NA	NA	NA	NA	NA	NA	No	NA	NA	No	1.616	No	NA,NA	NA	NA
chrX:109883198	608493	DEL	75	0.9337	0.2509	1	NA	NA	NA	NA	NA	NA	NA	NA	NA	No	NA	NA	Yes	1.956	No	NA,NA	NA	NA
chrX:109918601	608494	INS	311	0.9413	0.2684	9	NA	NA	NA	NA	NA	NA	NA	NA	NA	No	NA	NA	Yes	0.469	No	NA,NA	NA	NA
chrX:109969854	608495	DEL	153	0.8763	0.4628	19	NA	NA	NA	NA	NA	NA	NA	NA	NA	No	NA	HPRC,1KG-ONT	Yes	3.971	No	NA,NA	NA	NA
chrX:110017444	608496	INS	50	0.865	0.6735	3	NA	NA	NA	NA	NA	NA	NA	NA	NA	No	ID=X-110017401-110017405-CTTC,X-110017405-110017447-CTTT,X-110017444-110017463-TC,X-110017472-110017515-TCCC,X-110017512-110017561-TCCT,X-110017558-110017571-CTTT,X-110017572-110017586-T;MOTIFS=TCCC,TC,TCCT,CTTT,CTTC,T;STRUC=<VC269358>	HPRC	No	0.328	No	NA,NA	NA	NA
chrX:110021777	608497	INS	1998	0.8599	0.5401	1	NA	NA	NA	NA	NA	NA	NA	NA	enhancer	No	NA	NA	Yes	4.277	No	NA,NA	NA	NA
chrX:110033383	608498	INS	59	0.8142	0.6671	4	NA	NA	NA	NA	NA	NA	NA	NA	NA	No	NA	NA	Yes	8.314	No	NA,NA	NA	NA
chrX:110048092	608499	DEL	58	0.8322	0.6432	83	NA	NA	NA	NA	NA	NA	NA	NA	NA	No	NA	HPRC,HGSVC,1KG-ONT	Yes	2.495	No	NA,NA	NA	NA
chrX:110084345	608500	INS	88	0.8651	0.5104	3	NA	NA	NA	NA	NA	NA	NA	NA	NA	No	NA	HPRC,HGSVC,1KG-ONT	Yes	0.692	No	NA,NA	NA	NA
chrX:110084349	608509	INS	72	0.8752	0.635	18	NA	NA	NA	NA	NA	NA	NA	NA	NA	No	ID=X-110084349-110084361-TA,X-110084367-110084377-TA,X-110084380-110084392-TA,X-110084398-110084410-TA,X-110084413-110084425-TA,X-110084431-110084443-TA,X-110084444-110084458-TA,X-110084464-110084478-TA,X-110084477-110084500-AG;MOTIFS=AG,TA;STRUC=<VC269363>	HPRC,HGSVC,1KG-ONT	Yes	0.692	No	NA,NA	NA	NA
chrX:110084349	608511	INS	58	0.8424	0.5772	5	NA	NA	NA	NA	NA	NA	NA	NA	NA	No	ID=X-110084349-110084361-TA,X-110084367-110084377-TA,X-110084380-110084392-TA,X-110084398-110084410-TA,X-110084413-110084425-TA,X-110084431-110084443-TA,X-110084444-110084458-TA,X-110084464-110084478-TA,X-110084477-110084500-AG;MOTIFS=AG,TA;STRUC=<VC269363>	HPRC,HGSVC	Yes	0.692	No	NA,NA	NA	NA
chrX:110084349	608510	INS	99	0.9653	0.1483	26	NA	NA	NA	NA	NA	NA	NA	NA	NA	No	ID=X-110084349-110084361-TA,X-110084367-110084377-TA,X-110084380-110084392-TA,X-110084398-110084410-TA,X-110084413-110084425-TA,X-110084431-110084443-TA,X-110084444-110084458-TA,X-110084464-110084478-TA,X-110084477-110084500-AG;MOTIFS=AG,TA;STRUC=<VC269363>	HPRC,HGSVC,1KG-ONT	Yes	0.692	No	NA,NA	NA	NA
chrX:110084349	608508	INS	68	0.9322	0.2911	397	NA	NA	NA	NA	NA	NA	NA	NA	NA	No	ID=X-110084349-110084361-TA,X-110084367-110084377-TA,X-110084380-110084392-TA,X-110084398-110084410-TA,X-110084413-110084425-TA,X-110084431-110084443-TA,X-110084444-110084458-TA,X-110084464-110084478-TA,X-110084477-110084500-AG;MOTIFS=AG,TA;STRUC=<VC269363>	HPRC,HGSVC,1KG-ONT	Yes	0.692	No	NA,NA	NA	NA
chrX:110084349	608507	INS	92	0.8311	0.5941	21	NA	NA	NA	NA	NA	NA	NA	NA	NA	No	ID=X-110084349-110084361-TA,X-110084367-110084377-TA,X-110084380-110084392-TA,X-110084398-110084410-TA,X-110084413-110084425-TA,X-110084431-110084443-TA,X-110084444-110084458-TA,X-110084464-110084478-TA,X-110084477-110084500-AG;MOTIFS=AG,TA;STRUC=<VC269363>	HPRC,HGSVC,1KG-ONT	Yes	0.692	No	NA,NA	NA	NA
chrX:110084349	608506	INS	99	0.8714	0.4874	1	NA	NA	NA	NA	NA	NA	NA	NA	NA	No	ID=X-110084349-110084361-TA,X-110084367-110084377-TA,X-110084380-110084392-TA,X-110084398-110084410-TA,X-110084413-110084425-TA,X-110084431-110084443-TA,X-110084444-110084458-TA,X-110084464-110084478-TA,X-110084477-110084500-AG;MOTIFS=AG,TA;STRUC=<VC269363>	HPRC,HGSVC,1KG-ONT	Yes	0.692	No	NA,NA	NA	NA
chrX:110084349	608504	INS	122	0.8	0.6948	50	NA	NA	NA	NA	NA	NA	NA	NA	NA	No	ID=X-110084349-110084361-TA,X-110084367-110084377-TA,X-110084380-110084392-TA,X-110084398-110084410-TA,X-110084413-110084425-TA,X-110084431-110084443-TA,X-110084444-110084458-TA,X-110084464-110084478-TA,X-110084477-110084500-AG;MOTIFS=AG,TA;STRUC=<VC269363>	HPRC,HGSVC,1KG-ONT	Yes	0.692	No	NA,NA	NA	NA
chrX:110084349	608503	INS	217	0.8653	0.4813	1	NA	NA	NA	NA	NA	NA	NA	NA	NA	No	ID=X-110084349-110084361-TA,X-110084367-110084377-TA,X-110084380-110084392-TA,X-110084398-110084410-TA,X-110084413-110084425-TA,X-110084431-110084443-TA,X-110084444-110084458-TA,X-110084464-110084478-TA,X-110084477-110084500-AG;MOTIFS=AG,TA;STRUC=<VC269363>	NA	Yes	0.692	No	NA,NA	NA	NA
chrX:110084349	608505	INS	157	0.819	0.6512	5	NA	NA	NA	NA	NA	NA	NA	NA	NA	No	ID=X-110084349-110084361-TA,X-110084367-110084377-TA,X-110084380-110084392-TA,X-110084398-110084410-TA,X-110084413-110084425-TA,X-110084431-110084443-TA,X-110084444-110084458-TA,X-110084464-110084478-TA,X-110084477-110084500-AG;MOTIFS=AG,TA;STRUC=<VC269363>	HPRC,HGSVC	Yes	0.692	No	NA,NA	NA	NA
chrX:110084349	608502	INS	87	0.849	0.582	825	NA	NA	NA	NA	NA	NA	NA	NA	NA	No	ID=X-110084349-110084361-TA,X-110084367-110084377-TA,X-110084380-110084392-TA,X-110084398-110084410-TA,X-110084413-110084425-TA,X-110084431-110084443-TA,X-110084444-110084458-TA,X-110084464-110084478-TA,X-110084477-110084500-AG;MOTIFS=AG,TA;STRUC=<VC269363>	HPRC,HGSVC,1KG-ONT	Yes	0.692	No	NA,NA	NA	NA
chrX:110084349	608501	INS	79	0.8689	0.6467	5	NA	NA	NA	NA	NA	NA	NA	NA	NA	No	ID=X-110084349-110084361-TA,X-110084367-110084377-TA,X-110084380-110084392-TA,X-110084398-110084410-TA,X-110084413-110084425-TA,X-110084431-110084443-TA,X-110084444-110084458-TA,X-110084464-110084478-TA,X-110084477-110084500-AG;MOTIFS=AG,TA;STRUC=<VC269363>	HPRC,HGSVC,1KG-ONT	Yes	0.692	No	NA,NA	NA	NA
chrX:110084357	608512	INS	94	0.9068	0.3388	24	NA	NA	NA	NA	NA	NA	NA	NA	NA	No	ID=X-110084349-110084361-TA,X-110084367-110084377-TA,X-110084380-110084392-TA,X-110084398-110084410-TA,X-110084413-110084425-TA,X-110084431-110084443-TA,X-110084444-110084458-TA,X-110084464-110084478-TA,X-110084477-110084500-AG;MOTIFS=AG,TA;STRUC=<VC269363>	HPRC,HGSVC,1KG-ONT	Yes	0.692	No	NA,NA	NA	NA
chrX:110084361	608513	INS	82	0.8081	0.6956	13	NA	NA	NA	NA	NA	NA	NA	NA	NA	No	ID=X-110084349-110084361-TA,X-110084367-110084377-TA,X-110084380-110084392-TA,X-110084398-110084410-TA,X-110084413-110084425-TA,X-110084431-110084443-TA,X-110084444-110084458-TA,X-110084464-110084478-TA,X-110084477-110084500-AG;MOTIFS=AG,TA;STRUC=<VC269363>	HPRC,HGSVC,1KG-ONT	Yes	0.692	No	NA,NA	NA	NA
chrX:110102349	608514	INS	1201	0.8112	0.6704	1	NA	NA	NA	NA	NA	NA	NA	NA	NA	No	NA	NA	No	0.155	No	NA,NA	NA	NA
chrX:110107795	608515	DEL	59	0.8781	0.4351	1	NA	NA	NA	NA	NA	NA	NA	NA	NA	No	NA	NA	Yes	1.135	No	NA,NA	NA	NA
chrX:110134562	608516	INS	141	0.813	0.6731	7	NA	NA	NA	NA	NA	NA	NA	NA	NA	No	ID=X-110134559-110134585-A;MOTIFS=A;STRUC=<TR4078547>	1KG-ONT	Yes	0.44	No	NA,NA	NA	NA
chrX:110185232	608517	INS	306	0.9357	0.2271	1	NA	NA	NA	NA	NA	NA	NA	NA	NA	No	NA	1KG-ONT	Yes	6.98	No	NA,NA	NA	NA
chrX:110213661	608518	INS	85	0.9777	0.1075	5	AMMECR1(NA,NA)	NA	NA	NA	NA	NA	NA	NA	NA	No	NA	NA	Yes	7.814	No	NA,NA	NA	NA
chrX:110232603	608519	DEL	314	0.8884	0.4262	1	AMMECR1(NA,NA)	NA	NA	NA	NA	NA	NA	NA	NA	No	ID=X-110232751-110232760-TGG;MOTIFS=TGG;STRUC=<TR4078669>,ID=X-110232889-110232917-A;MOTIFS=A;STRUC=<TR4078670>	NA	No	1.986	No	NA,NA	NA	NA
chrX:110282482	608520	INS	5445	0.8776	0.4675	17	AMMECR1(NA,NA)	NA	NA	NA	NA	NA	NA	NA	NA	No	NA	NA	Yes	1.616	No	NA,NA	NA	NA
chrX:110348147	608521	INS	359	0.8607	0.5111	2	AMMECR1(NA,NA)	NA	NA	NA	NA	NA	NA	NA	NA	No	NA	NA	Yes	5.486	No	NA,NA	NA	NA
chrX:110363072	608522	DEL	144	0.8254	0.6826	1	AMMECR1(NA,NA),RTL9(NA,NA)	NA	NA	NA	NA	NA	NA	NA	NA	No	NA	NA	Yes	2.374	No	NA,NA	NA	NA
chrX:110435114	608523	INS	61	0.9059	0.3494	2	AMMECR1(NA,NA),RTL9(NA,NA)	NA	NA	NA	NA	NA	NA	NA	NA	Yes	ID=X-110435108-110435117-GGA;MOTIFS=GGA;STRUC=<TR4078942>	NA	Yes	0.142	No	NA,NA	NA	NA
chrX:110487644	608524	DEL	157	0.8972	0.3835	26	NA	NA	NA	NA	NA	NA	NA	NA	NA	No	NA	HPRC,HGSVC,1KG-ONT	Yes	2.885	No	NA,NA	NA	NA
chrX:110492974	608525	DEL	61	0.8592	0.5356	9	NA	NA	NA	NA	NA	NA	NA	NA	NA	No	ID=X-110492911-110492924-TTCT,X-110492942-110492959-TCTT,X-110492963-110492980-TCTT,X-110492963-110493014-TCTTTCTTTCTTTCTTT,X-110492978-110492997-TTTC,X-110492995-110493065-TTTC,X-110493062-110493105-CTTC,X-110493108-110493121-TTTC,X-110493118-110493143-TC,X-110493140-110493159-TCTT;MOTIFS=TCTT,TC,TTTC,TCTTTCTTTCTTTCTTT,CTTC,TTCT;STRUC=<VC269375>	HPRC,HGSVC,1KG-ONT	No	1.358	No	NA,NA	NA	NA
chrX:110492974	608526	DEL	65	0.8482	0.5726	27	NA	NA	NA	NA	NA	NA	NA	NA	NA	No	ID=X-110492911-110492924-TTCT,X-110492942-110492959-TCTT,X-110492963-110492980-TCTT,X-110492963-110493014-TCTTTCTTTCTTTCTTT,X-110492978-110492997-TTTC,X-110492995-110493065-TTTC,X-110493062-110493105-CTTC,X-110493108-110493121-TTTC,X-110493118-110493143-TC,X-110493140-110493159-TCTT;MOTIFS=TCTT,TC,TTTC,TCTTTCTTTCTTTCTTT,CTTC,TTCT;STRUC=<VC269375>	HPRC,HGSVC,1KG-ONT	No	1.358	No	NA,NA	NA	NA
chrX:110492974	608527	DEL	69	0.9845	0.0516	29	NA	NA	NA	NA	NA	NA	NA	NA	NA	No	ID=X-110492911-110492924-TTCT,X-110492942-110492959-TCTT,X-110492963-110492980-TCTT,X-110492963-110493014-TCTTTCTTTCTTTCTTT,X-110492978-110492997-TTTC,X-110492995-110493065-TTTC,X-110493062-110493105-CTTC,X-110493108-110493121-TTTC,X-110493118-110493143-TC,X-110493140-110493159-TCTT;MOTIFS=TCTT,TC,TTTC,TCTTTCTTTCTTTCTTT,CTTC,TTCT;STRUC=<VC269375>	HPRC,HGSVC,1KG-ONT	No	1.358	No	NA,NA	NA	NA
chrX:110492974	608528	DEL	73	0.8982	0.3931	24	NA	NA	NA	NA	NA	NA	NA	NA	NA	No	ID=X-110492911-110492924-TTCT,X-110492942-110492959-TCTT,X-110492963-110492980-TCTT,X-110492963-110493014-TCTTTCTTTCTTTCTTT,X-110492978-110492997-TTTC,X-110492995-110493065-TTTC,X-110493062-110493105-CTTC,X-110493108-110493121-TTTC,X-110493118-110493143-TC,X-110493140-110493159-TCTT;MOTIFS=TCTT,TC,TTTC,TCTTTCTTTCTTTCTTT,CTTC,TTCT;STRUC=<VC269375>	HPRC,HGSVC,1KG-ONT	No	1.358	No	NA,NA	NA	NA
chrX:110492974	608529	DEL	77	0.9167	0.3058	1	NA	NA	NA	NA	NA	NA	NA	NA	NA	No	ID=X-110492911-110492924-TTCT,X-110492942-110492959-TCTT,X-110492963-110492980-TCTT,X-110492963-110493014-TCTTTCTTTCTTTCTTT,X-110492978-110492997-TTTC,X-110492995-110493065-TTTC,X-110493062-110493105-CTTC,X-110493108-110493121-TTTC,X-110493118-110493143-TC,X-110493140-110493159-TCTT;MOTIFS=TCTT,TC,TTTC,TCTTTCTTTCTTTCTTT,CTTC,TTCT;STRUC=<VC269375>	HPRC,HGSVC,1KG-ONT	No	1.358	No	NA,NA	NA	NA
chrX:110492977	608530	DEL	53	0.841	0.5926	37	NA	NA	NA	NA	NA	NA	NA	NA	NA	No	ID=X-110492911-110492924-TTCT,X-110492942-110492959-TCTT,X-110492963-110492980-TCTT,X-110492963-110493014-TCTTTCTTTCTTTCTTT,X-110492978-110492997-TTTC,X-110492995-110493065-TTTC,X-110493062-110493105-CTTC,X-110493108-110493121-TTTC,X-110493118-110493143-TC,X-110493140-110493159-TCTT;MOTIFS=TCTT,TC,TTTC,TCTTTCTTTCTTTCTTT,CTTC,TTCT;STRUC=<VC269375>	HPRC,HGSVC,1KG-ONT	No	1.358	No	NA,NA	NA	NA
chrX:110492977	608531	DEL	57	0.9193	0.2903	29	NA	NA	NA	NA	NA	NA	NA	NA	NA	No	ID=X-110492911-110492924-TTCT,X-110492942-110492959-TCTT,X-110492963-110492980-TCTT,X-110492963-110493014-TCTTTCTTTCTTTCTTT,X-110492978-110492997-TTTC,X-110492995-110493065-TTTC,X-110493062-110493105-CTTC,X-110493108-110493121-TTTC,X-110493118-110493143-TC,X-110493140-110493159-TCTT;MOTIFS=TCTT,TC,TTTC,TCTTTCTTTCTTTCTTT,CTTC,TTCT;STRUC=<VC269375>	HPRC,HGSVC,1KG-ONT	No	1.358	No	NA,NA	NA	NA
chrX:110492990	608532	DEL	50	0.847	0.6509	133	NA	NA	NA	NA	NA	NA	NA	NA	NA	No	ID=X-110492911-110492924-TTCT,X-110492942-110492959-TCTT,X-110492963-110492980-TCTT,X-110492963-110493014-TCTTTCTTTCTTTCTTT,X-110492978-110492997-TTTC,X-110492995-110493065-TTTC,X-110493062-110493105-CTTC,X-110493108-110493121-TTTC,X-110493118-110493143-TC,X-110493140-110493159-TCTT;MOTIFS=TCTT,TC,TTTC,TCTTTCTTTCTTTCTTT,CTTC,TTCT;STRUC=<VC269375>	HPRC,HGSVC,1KG-ONT	No	1.358	No	NA,NA	NA	NA
chrX:110493022	608533	DEL	56	0.8341	0.6049	3	NA	NA	NA	NA	NA	NA	NA	NA	NA	No	ID=X-110492911-110492924-TTCT,X-110492942-110492959-TCTT,X-110492963-110492980-TCTT,X-110492963-110493014-TCTTTCTTTCTTTCTTT,X-110492978-110492997-TTTC,X-110492995-110493065-TTTC,X-110493062-110493105-CTTC,X-110493108-110493121-TTTC,X-110493118-110493143-TC,X-110493140-110493159-TCTT;MOTIFS=TCTT,TC,TTTC,TCTTTCTTTCTTTCTTT,CTTC,TTCT;STRUC=<VC269375>	HPRC,HGSVC,1KG-ONT	No	1.611	No	NA,NA	NA	NA
chrX:110493026	608534	DEL	52	0.8335	0.5969	18	NA	NA	NA	NA	NA	NA	NA	NA	NA	No	ID=X-110492911-110492924-TTCT,X-110492942-110492959-TCTT,X-110492963-110492980-TCTT,X-110492963-110493014-TCTTTCTTTCTTTCTTT,X-110492978-110492997-TTTC,X-110492995-110493065-TTTC,X-110493062-110493105-CTTC,X-110493108-110493121-TTTC,X-110493118-110493143-TC,X-110493140-110493159-TCTT;MOTIFS=TCTT,TC,TTTC,TCTTTCTTTCTTTCTTT,CTTC,TTCT;STRUC=<VC269375>	HPRC,HGSVC,1KG-ONT	No	1.611	No	NA,NA	NA	NA
chrX:110524224	608535	DEL	301	0.9162	0.3343	90	NA	NA	NA	NA	NA	NA	NA	NA	NA	No	NA	HPRC,HGSVC,1KG-ONT	Yes	2.475	No	NA,NA	NA	NA
chrX:110545262	608536	INS	72	0.8581	0.5157	16	NA	NA	NA	NA	NA	NA	NA	NA	NA	No	NA	HPRC,1KG-ONT	Yes	1.616	No	NA,NA	NA	NA
chrX:110581971	608537	INS	89	0.8984	0.3844	1	NA	NA	NA	NA	NA	NA	NA	NA	NA	No	NA	NA	No	1.616	No	NA,NA	NA	NA
chrX:110590040	608538	INS	358	0.8402	0.5729	1	NA	NA	NA	NA	NA	NA	NA	NA	NA	No	NA	NA	Yes	4.683	No	NA,NA	NA	NA
chrX:110591919	608539	INS	325	0.9457	0.2122	10	NA	NA	NA	NA	NA	NA	NA	NA	NA	No	NA	HPRC,HGSVC,1KG-ONT	Yes	2.538	No	NA,NA	NA	NA
chrX:110591919	608540	INS	343	0.8964	0.3929	165	NA	NA	NA	NA	NA	NA	NA	NA	NA	No	NA	HPRC,HGSVC,1KG-ONT	Yes	2.538	No	NA,NA	NA	NA
chrX:110611775	608541	DEL	55	0.8719	0.4477	9	NA	NA	NA	NA	NA	NA	NA	NA	NA	No	NA	NA	Yes	3.177	No	NA,NA	NA	NA
chrX:110639635	608542	DEL	64	0.8185	0.639	7	NA	NA	NA	NA	NA	NA	NA	NA	NA	No	NA	HGSVC	Yes	0.615	No	NA,NA	NA	NA
chrX:110669052	608543	DEL	50	0.8416	0.5863	11	NA	NA	NA	NA	NA	NA	NA	NA	NA	No	ID=X-110669052-110669067-TA,X-110669062-110669080-TATATT,X-110669064-110669080-TATT,X-110669068-110669079-TA,X-110669080-110669119-TA;MOTIFS=TATATT,TATT,TA;STRUC=<VC269386>	1KG-ONT	No	0.704	No	NA,NA	NA	NA
chrX:110689061	608544	INS	70	0.8422	0.5714	21	CHRDL1(NA,NA)	CHRDL1(NA,NA)	NA	NA	NA	NA	NA	NA	NA	No	ID=X-110689005-110689015-CAG,X-110689061-110689071-AT,X-110689072-110689113-TA;MOTIFS=CAG,TA,AT;STRUC=<VC269389>	HPRC,HGSVC,1KG-ONT	Yes	2.44	No	NA,NA	NA	NA
chrX:110689061	608545	INS	86	0.8279	0.6227	17	CHRDL1(NA,NA)	CHRDL1(NA,NA)	NA	NA	NA	NA	NA	NA	NA	No	ID=X-110689005-110689015-CAG,X-110689061-110689071-AT,X-110689072-110689113-TA;MOTIFS=CAG,TA,AT;STRUC=<VC269389>	HPRC,HGSVC,1KG-ONT	Yes	2.44	No	NA,NA	NA	NA
chrX:110689061	608546	INS	74	0.8273	0.6532	41	CHRDL1(NA,NA)	CHRDL1(NA,NA)	NA	NA	NA	NA	NA	NA	NA	No	ID=X-110689005-110689015-CAG,X-110689061-110689071-AT,X-110689072-110689113-TA;MOTIFS=CAG,TA,AT;STRUC=<VC269389>	HPRC,HGSVC,1KG-ONT	Yes	2.44	No	NA,NA	NA	NA
chrX:110689061	608547	INS	92	0.7979	0.6913	9	CHRDL1(NA,NA)	CHRDL1(NA,NA)	NA	NA	NA	NA	NA	NA	NA	No	ID=X-110689005-110689015-CAG,X-110689061-110689071-AT,X-110689072-110689113-TA;MOTIFS=CAG,TA,AT;STRUC=<VC269389>	HPRC,HGSVC,1KG-ONT	Yes	2.44	No	NA,NA	NA	NA
chrX:110689063	608548	INS	80	0.8458	0.5845	78	CHRDL1(NA,NA)	CHRDL1(NA,NA)	NA	NA	NA	NA	NA	NA	NA	No	ID=X-110689005-110689015-CAG,X-110689061-110689071-AT,X-110689072-110689113-TA;MOTIFS=CAG,TA,AT;STRUC=<VC269389>	HPRC,HGSVC,1KG-ONT	Yes	2.44	No	NA,NA	NA	NA
chrX:110689456	608549	DEL	68	0.8283	0.6272	265	CHRDL1(NA,NA)	CHRDL1(NA,NA)	NA	NA	NA	NA	NA	NA	NA	No	ID=X-110689396-110689405-TA,X-110689414-110689423-TA,X-110689416-110689447-TATATATC,X-110689424-110689483-TATATATCTATATATCTA,X-110689440-110689449-TA,X-110689458-110689467-TA,X-110689460-110689489-TATATATC,X-110689490-110689510-TCTA,X-110689520-110689536-TATC,X-110689544-110689569-TCTATATA,X-110689562-110689571-TA,X-110689564-110689603-TATATATC,X-110689572-110689590-TATATATCTATATATCTA,X-110689596-110689605-TA,X-110689598-110689645-TATATATC,X-110689638-110689647-TA,X-110689656-110689714-ATCTATAT,X-110689707-110689718-TA,X-110689719-110689728-TA,X-110689737-110689746-TA,X-110689739-110689770-TATATATC,X-110689743-110689763-TATC,X-110689763-110689772-TA,X-110689781-110689790-TA,X-110689807-110689816-TA,X-110689809-110689840-TATATATC,X-110689813-110689833-TATC,X-110689817-110689823-TA,X-110689817-110689894-TATATATCTATATATCTA,X-110689833-110689842-TA,X-110689843-110689849-TA,X-110689843-110689863-TATATATCTA,X-110689851-110689860-TA,X-110689861-110689867-TA,X-110689861-110689881-TATATATCTA,X-110689869-110689878-TA,X-110689871-110689902-TATATATC,X-110689895-110689904-TA,X-110689913-110689922-TA,X-110689931-110689940-TA,X-110689941-110689961-TATATATCTA,X-110689949-110689958-TA,X-110689967-110689976-TA,X-110689985-110689994-TA,X-110690003-110690012-TA,X-110689879-110690022-TATATATCTATATATCTA,X-110690029-110690038-TA,X-110690039-110690054-TA,X-110690053-110690063-T;MOTIFS=TATATATCTATATATCTA,TCTA,TATATATCTA,TA,TCTATATA,TATATATC,TATC,ATCTATAT,T;STRUC=<VC269390>	HGSVC,1KG-ONT	No	0.003	No	NA,NA	NA	NA
chrX:110689460	608550	DEL	94	0.8012	0.6794	33	CHRDL1(NA,NA)	CHRDL1(NA,NA)	NA	NA	NA	NA	NA	NA	NA	No	ID=X-110689396-110689405-TA,X-110689414-110689423-TA,X-110689416-110689447-TATATATC,X-110689424-110689483-TATATATCTATATATCTA,X-110689440-110689449-TA,X-110689458-110689467-TA,X-110689460-110689489-TATATATC,X-110689490-110689510-TCTA,X-110689520-110689536-TATC,X-110689544-110689569-TCTATATA,X-110689562-110689571-TA,X-110689564-110689603-TATATATC,X-110689572-110689590-TATATATCTATATATCTA,X-110689596-110689605-TA,X-110689598-110689645-TATATATC,X-110689638-110689647-TA,X-110689656-110689714-ATCTATAT,X-110689707-110689718-TA,X-110689719-110689728-TA,X-110689737-110689746-TA,X-110689739-110689770-TATATATC,X-110689743-110689763-TATC,X-110689763-110689772-TA,X-110689781-110689790-TA,X-110689807-110689816-TA,X-110689809-110689840-TATATATC,X-110689813-110689833-TATC,X-110689817-110689823-TA,X-110689817-110689894-TATATATCTATATATCTA,X-110689833-110689842-TA,X-110689843-110689849-TA,X-110689843-110689863-TATATATCTA,X-110689851-110689860-TA,X-110689861-110689867-TA,X-110689861-110689881-TATATATCTA,X-110689869-110689878-TA,X-110689871-110689902-TATATATC,X-110689895-110689904-TA,X-110689913-110689922-TA,X-110689931-110689940-TA,X-110689941-110689961-TATATATCTA,X-110689949-110689958-TA,X-110689967-110689976-TA,X-110689985-110689994-TA,X-110690003-110690012-TA,X-110689879-110690022-TATATATCTATATATCTA,X-110690029-110690038-TA,X-110690039-110690054-TA,X-110690053-110690063-T;MOTIFS=TATATATCTATATATCTA,TCTA,TATATATCTA,TA,TCTATATA,TATATATC,TATC,ATCTATAT,T;STRUC=<VC269390>	HGSVC,1KG-ONT	No	0.003	No	NA,NA	NA	NA
chrX:110689474	608551	DEL	50	0.8514	0.5622	107	CHRDL1(NA,NA)	CHRDL1(NA,NA)	NA	NA	NA	NA	NA	NA	NA	No	ID=X-110689396-110689405-TA,X-110689414-110689423-TA,X-110689416-110689447-TATATATC,X-110689424-110689483-TATATATCTATATATCTA,X-110689440-110689449-TA,X-110689458-110689467-TA,X-110689460-110689489-TATATATC,X-110689490-110689510-TCTA,X-110689520-110689536-TATC,X-110689544-110689569-TCTATATA,X-110689562-110689571-TA,X-110689564-110689603-TATATATC,X-110689572-110689590-TATATATCTATATATCTA,X-110689596-110689605-TA,X-110689598-110689645-TATATATC,X-110689638-110689647-TA,X-110689656-110689714-ATCTATAT,X-110689707-110689718-TA,X-110689719-110689728-TA,X-110689737-110689746-TA,X-110689739-110689770-TATATATC,X-110689743-110689763-TATC,X-110689763-110689772-TA,X-110689781-110689790-TA,X-110689807-110689816-TA,X-110689809-110689840-TATATATC,X-110689813-110689833-TATC,X-110689817-110689823-TA,X-110689817-110689894-TATATATCTATATATCTA,X-110689833-110689842-TA,X-110689843-110689849-TA,X-110689843-110689863-TATATATCTA,X-110689851-110689860-TA,X-110689861-110689867-TA,X-110689861-110689881-TATATATCTA,X-110689869-110689878-TA,X-110689871-110689902-TATATATC,X-110689895-110689904-TA,X-110689913-110689922-TA,X-110689931-110689940-TA,X-110689941-110689961-TATATATCTA,X-110689949-110689958-TA,X-110689967-110689976-TA,X-110689985-110689994-TA,X-110690003-110690012-TA,X-110689879-110690022-TATATATCTATATATCTA,X-110690029-110690038-TA,X-110690039-110690054-TA,X-110690053-110690063-T;MOTIFS=TATATATCTATATATCTA,TCTA,TATATATCTA,TA,TCTATATA,TATATATC,TATC,ATCTATAT,T;STRUC=<VC269390>	HGSVC,1KG-ONT	No	0.003	No	NA,NA	NA	NA
chrX:110689476	608552	DEL	76	0.8414	0.5817	50	CHRDL1(NA,NA)	CHRDL1(NA,NA)	NA	NA	NA	NA	NA	NA	NA	No	ID=X-110689396-110689405-TA,X-110689414-110689423-TA,X-110689416-110689447-TATATATC,X-110689424-110689483-TATATATCTATATATCTA,X-110689440-110689449-TA,X-110689458-110689467-TA,X-110689460-110689489-TATATATC,X-110689490-110689510-TCTA,X-110689520-110689536-TATC,X-110689544-110689569-TCTATATA,X-110689562-110689571-TA,X-110689564-110689603-TATATATC,X-110689572-110689590-TATATATCTATATATCTA,X-110689596-110689605-TA,X-110689598-110689645-TATATATC,X-110689638-110689647-TA,X-110689656-110689714-ATCTATAT,X-110689707-110689718-TA,X-110689719-110689728-TA,X-110689737-110689746-TA,X-110689739-110689770-TATATATC,X-110689743-110689763-TATC,X-110689763-110689772-TA,X-110689781-110689790-TA,X-110689807-110689816-TA,X-110689809-110689840-TATATATC,X-110689813-110689833-TATC,X-110689817-110689823-TA,X-110689817-110689894-TATATATCTATATATCTA,X-110689833-110689842-TA,X-110689843-110689849-TA,X-110689843-110689863-TATATATCTA,X-110689851-110689860-TA,X-110689861-110689867-TA,X-110689861-110689881-TATATATCTA,X-110689869-110689878-TA,X-110689871-110689902-TATATATC,X-110689895-110689904-TA,X-110689913-110689922-TA,X-110689931-110689940-TA,X-110689941-110689961-TATATATCTA,X-110689949-110689958-TA,X-110689967-110689976-TA,X-110689985-110689994-TA,X-110690003-110690012-TA,X-110689879-110690022-TATATATCTATATATCTA,X-110690029-110690038-TA,X-110690039-110690054-TA,X-110690053-110690063-T;MOTIFS=TATATATCTATATATCTA,TCTA,TATATATCTA,TA,TCTATATA,TATATATC,TATC,ATCTATAT,T;STRUC=<VC269390>	HGSVC,1KG-ONT	No	0.003	No	NA,NA	NA	NA
chrX:110689486	608553	DEL	60	0.8732	0.4492	87	CHRDL1(NA,NA)	CHRDL1(NA,NA)	NA	NA	NA	NA	NA	NA	NA	No	ID=X-110689396-110689405-TA,X-110689414-110689423-TA,X-110689416-110689447-TATATATC,X-110689424-110689483-TATATATCTATATATCTA,X-110689440-110689449-TA,X-110689458-110689467-TA,X-110689460-110689489-TATATATC,X-110689490-110689510-TCTA,X-110689520-110689536-TATC,X-110689544-110689569-TCTATATA,X-110689562-110689571-TA,X-110689564-110689603-TATATATC,X-110689572-110689590-TATATATCTATATATCTA,X-110689596-110689605-TA,X-110689598-110689645-TATATATC,X-110689638-110689647-TA,X-110689656-110689714-ATCTATAT,X-110689707-110689718-TA,X-110689719-110689728-TA,X-110689737-110689746-TA,X-110689739-110689770-TATATATC,X-110689743-110689763-TATC,X-110689763-110689772-TA,X-110689781-110689790-TA,X-110689807-110689816-TA,X-110689809-110689840-TATATATC,X-110689813-110689833-TATC,X-110689817-110689823-TA,X-110689817-110689894-TATATATCTATATATCTA,X-110689833-110689842-TA,X-110689843-110689849-TA,X-110689843-110689863-TATATATCTA,X-110689851-110689860-TA,X-110689861-110689867-TA,X-110689861-110689881-TATATATCTA,X-110689869-110689878-TA,X-110689871-110689902-TATATATC,X-110689895-110689904-TA,X-110689913-110689922-TA,X-110689931-110689940-TA,X-110689941-110689961-TATATATCTA,X-110689949-110689958-TA,X-110689967-110689976-TA,X-110689985-110689994-TA,X-110690003-110690012-TA,X-110689879-110690022-TATATATCTATATATCTA,X-110690029-110690038-TA,X-110690039-110690054-TA,X-110690053-110690063-T;MOTIFS=TATATATCTATATATCTA,TCTA,TATATATCTA,TA,TCTATATA,TATATATC,TATC,ATCTATAT,T;STRUC=<VC269390>	HGSVC,1KG-ONT	No	0.003	No	NA,NA	NA	NA
chrX:110689524	608554	INS	110	0.8835	0.4869	5	CHRDL1(NA,NA)	CHRDL1(NA,NA)	NA	NA	NA	NA	NA	NA	NA	No	ID=X-110689396-110689405-TA,X-110689414-110689423-TA,X-110689416-110689447-TATATATC,X-110689424-110689483-TATATATCTATATATCTA,X-110689440-110689449-TA,X-110689458-110689467-TA,X-110689460-110689489-TATATATC,X-110689490-110689510-TCTA,X-110689520-110689536-TATC,X-110689544-110689569-TCTATATA,X-110689562-110689571-TA,X-110689564-110689603-TATATATC,X-110689572-110689590-TATATATCTATATATCTA,X-110689596-110689605-TA,X-110689598-110689645-TATATATC,X-110689638-110689647-TA,X-110689656-110689714-ATCTATAT,X-110689707-110689718-TA,X-110689719-110689728-TA,X-110689737-110689746-TA,X-110689739-110689770-TATATATC,X-110689743-110689763-TATC,X-110689763-110689772-TA,X-110689781-110689790-TA,X-110689807-110689816-TA,X-110689809-110689840-TATATATC,X-110689813-110689833-TATC,X-110689817-110689823-TA,X-110689817-110689894-TATATATCTATATATCTA,X-110689833-110689842-TA,X-110689843-110689849-TA,X-110689843-110689863-TATATATCTA,X-110689851-110689860-TA,X-110689861-110689867-TA,X-110689861-110689881-TATATATCTA,X-110689869-110689878-TA,X-110689871-110689902-TATATATC,X-110689895-110689904-TA,X-110689913-110689922-TA,X-110689931-110689940-TA,X-110689941-110689961-TATATATCTA,X-110689949-110689958-TA,X-110689967-110689976-TA,X-110689985-110689994-TA,X-110690003-110690012-TA,X-110689879-110690022-TATATATCTATATATCTA,X-110690029-110690038-TA,X-110690039-110690054-TA,X-110690053-110690063-T;MOTIFS=TATATATCTATATATCTA,TCTA,TATATATCTA,TA,TCTATATA,TATATATC,TATC,ATCTATAT,T;STRUC=<VC269390>	HPRC,HGSVC,1KG-ONT	No	0.692	No	NA,NA	NA	NA
chrX:110689544	608555	INS	52	0.9262	0.2647	67	CHRDL1(NA,NA)	CHRDL1(NA,NA)	NA	NA	NA	NA	NA	NA	NA	No	ID=X-110689396-110689405-TA,X-110689414-110689423-TA,X-110689416-110689447-TATATATC,X-110689424-110689483-TATATATCTATATATCTA,X-110689440-110689449-TA,X-110689458-110689467-TA,X-110689460-110689489-TATATATC,X-110689490-110689510-TCTA,X-110689520-110689536-TATC,X-110689544-110689569-TCTATATA,X-110689562-110689571-TA,X-110689564-110689603-TATATATC,X-110689572-110689590-TATATATCTATATATCTA,X-110689596-110689605-TA,X-110689598-110689645-TATATATC,X-110689638-110689647-TA,X-110689656-110689714-ATCTATAT,X-110689707-110689718-TA,X-110689719-110689728-TA,X-110689737-110689746-TA,X-110689739-110689770-TATATATC,X-110689743-110689763-TATC,X-110689763-110689772-TA,X-110689781-110689790-TA,X-110689807-110689816-TA,X-110689809-110689840-TATATATC,X-110689813-110689833-TATC,X-110689817-110689823-TA,X-110689817-110689894-TATATATCTATATATCTA,X-110689833-110689842-TA,X-110689843-110689849-TA,X-110689843-110689863-TATATATCTA,X-110689851-110689860-TA,X-110689861-110689867-TA,X-110689861-110689881-TATATATCTA,X-110689869-110689878-TA,X-110689871-110689902-TATATATC,X-110689895-110689904-TA,X-110689913-110689922-TA,X-110689931-110689940-TA,X-110689941-110689961-TATATATCTA,X-110689949-110689958-TA,X-110689967-110689976-TA,X-110689985-110689994-TA,X-110690003-110690012-TA,X-110689879-110690022-TATATATCTATATATCTA,X-110690029-110690038-TA,X-110690039-110690054-TA,X-110690053-110690063-T;MOTIFS=TATATATCTATATATCTA,TCTA,TATATATCTA,TA,TCTATATA,TATATATC,TATC,ATCTATAT,T;STRUC=<VC269390>	HPRC,HGSVC,1KG-ONT	No	0.692	No	NA,NA	NA	NA
chrX:110689572	608556	INS	70	0.8217	0.6489	50	CHRDL1(NA,NA)	CHRDL1(NA,NA)	NA	NA	NA	NA	NA	NA	NA	No	ID=X-110689396-110689405-TA,X-110689414-110689423-TA,X-110689416-110689447-TATATATC,X-110689424-110689483-TATATATCTATATATCTA,X-110689440-110689449-TA,X-110689458-110689467-TA,X-110689460-110689489-TATATATC,X-110689490-110689510-TCTA,X-110689520-110689536-TATC,X-110689544-110689569-TCTATATA,X-110689562-110689571-TA,X-110689564-110689603-TATATATC,X-110689572-110689590-TATATATCTATATATCTA,X-110689596-110689605-TA,X-110689598-110689645-TATATATC,X-110689638-110689647-TA,X-110689656-110689714-ATCTATAT,X-110689707-110689718-TA,X-110689719-110689728-TA,X-110689737-110689746-TA,X-110689739-110689770-TATATATC,X-110689743-110689763-TATC,X-110689763-110689772-TA,X-110689781-110689790-TA,X-110689807-110689816-TA,X-110689809-110689840-TATATATC,X-110689813-110689833-TATC,X-110689817-110689823-TA,X-110689817-110689894-TATATATCTATATATCTA,X-110689833-110689842-TA,X-110689843-110689849-TA,X-110689843-110689863-TATATATCTA,X-110689851-110689860-TA,X-110689861-110689867-TA,X-110689861-110689881-TATATATCTA,X-110689869-110689878-TA,X-110689871-110689902-TATATATC,X-110689895-110689904-TA,X-110689913-110689922-TA,X-110689931-110689940-TA,X-110689941-110689961-TATATATCTA,X-110689949-110689958-TA,X-110689967-110689976-TA,X-110689985-110689994-TA,X-110690003-110690012-TA,X-110689879-110690022-TATATATCTATATATCTA,X-110690029-110690038-TA,X-110690039-110690054-TA,X-110690053-110690063-T;MOTIFS=TATATATCTATATATCTA,TCTA,TATATATCTA,TA,TCTATATA,TATATATC,TATC,ATCTATAT,T;STRUC=<VC269390>	HPRC,HGSVC,1KG-ONT	No	0.692	No	NA,NA	NA	NA
chrX:110689572	608557	INS	78	0.9168	0.3161	50	CHRDL1(NA,NA)	CHRDL1(NA,NA)	NA	NA	NA	NA	NA	NA	NA	No	ID=X-110689396-110689405-TA,X-110689414-110689423-TA,X-110689416-110689447-TATATATC,X-110689424-110689483-TATATATCTATATATCTA,X-110689440-110689449-TA,X-110689458-110689467-TA,X-110689460-110689489-TATATATC,X-110689490-110689510-TCTA,X-110689520-110689536-TATC,X-110689544-110689569-TCTATATA,X-110689562-110689571-TA,X-110689564-110689603-TATATATC,X-110689572-110689590-TATATATCTATATATCTA,X-110689596-110689605-TA,X-110689598-110689645-TATATATC,X-110689638-110689647-TA,X-110689656-110689714-ATCTATAT,X-110689707-110689718-TA,X-110689719-110689728-TA,X-110689737-110689746-TA,X-110689739-110689770-TATATATC,X-110689743-110689763-TATC,X-110689763-110689772-TA,X-110689781-110689790-TA,X-110689807-110689816-TA,X-110689809-110689840-TATATATC,X-110689813-110689833-TATC,X-110689817-110689823-TA,X-110689817-110689894-TATATATCTATATATCTA,X-110689833-110689842-TA,X-110689843-110689849-TA,X-110689843-110689863-TATATATCTA,X-110689851-110689860-TA,X-110689861-110689867-TA,X-110689861-110689881-TATATATCTA,X-110689869-110689878-TA,X-110689871-110689902-TATATATC,X-110689895-110689904-TA,X-110689913-110689922-TA,X-110689931-110689940-TA,X-110689941-110689961-TATATATCTA,X-110689949-110689958-TA,X-110689967-110689976-TA,X-110689985-110689994-TA,X-110690003-110690012-TA,X-110689879-110690022-TATATATCTATATATCTA,X-110690029-110690038-TA,X-110690039-110690054-TA,X-110690053-110690063-T;MOTIFS=TATATATCTATATATCTA,TCTA,TATATATCTA,TA,TCTATATA,TATATATC,TATC,ATCTATAT,T;STRUC=<VC269390>	HPRC,HGSVC,1KG-ONT	No	0.692	No	NA,NA	NA	NA
chrX:110689614	608558	DEL	107	0.8099	0.6789	188	CHRDL1(NA,NA)	CHRDL1(NA,NA)	NA	NA	NA	NA	NA	NA	NA	No	ID=X-110689396-110689405-TA,X-110689414-110689423-TA,X-110689416-110689447-TATATATC,X-110689424-110689483-TATATATCTATATATCTA,X-110689440-110689449-TA,X-110689458-110689467-TA,X-110689460-110689489-TATATATC,X-110689490-110689510-TCTA,X-110689520-110689536-TATC,X-110689544-110689569-TCTATATA,X-110689562-110689571-TA,X-110689564-110689603-TATATATC,X-110689572-110689590-TATATATCTATATATCTA,X-110689596-110689605-TA,X-110689598-110689645-TATATATC,X-110689638-110689647-TA,X-110689656-110689714-ATCTATAT,X-110689707-110689718-TA,X-110689719-110689728-TA,X-110689737-110689746-TA,X-110689739-110689770-TATATATC,X-110689743-110689763-TATC,X-110689763-110689772-TA,X-110689781-110689790-TA,X-110689807-110689816-TA,X-110689809-110689840-TATATATC,X-110689813-110689833-TATC,X-110689817-110689823-TA,X-110689817-110689894-TATATATCTATATATCTA,X-110689833-110689842-TA,X-110689843-110689849-TA,X-110689843-110689863-TATATATCTA,X-110689851-110689860-TA,X-110689861-110689867-TA,X-110689861-110689881-TATATATCTA,X-110689869-110689878-TA,X-110689871-110689902-TATATATC,X-110689895-110689904-TA,X-110689913-110689922-TA,X-110689931-110689940-TA,X-110689941-110689961-TATATATCTA,X-110689949-110689958-TA,X-110689967-110689976-TA,X-110689985-110689994-TA,X-110690003-110690012-TA,X-110689879-110690022-TATATATCTATATATCTA,X-110690029-110690038-TA,X-110690039-110690054-TA,X-110690053-110690063-T;MOTIFS=TATATATCTATATATCTA,TCTA,TATATATCTA,TA,TCTATATA,TATATATC,TATC,ATCTATAT,T;STRUC=<VC269390>	HGSVC,1KG-ONT	No	0.003	No	NA,NA	NA	NA
chrX:110689638	608559	DEL	85	0.8063	0.6925	101	CHRDL1(NA,NA)	CHRDL1(NA,NA)	NA	NA	NA	NA	NA	NA	NA	No	ID=X-110689396-110689405-TA,X-110689414-110689423-TA,X-110689416-110689447-TATATATC,X-110689424-110689483-TATATATCTATATATCTA,X-110689440-110689449-TA,X-110689458-110689467-TA,X-110689460-110689489-TATATATC,X-110689490-110689510-TCTA,X-110689520-110689536-TATC,X-110689544-110689569-TCTATATA,X-110689562-110689571-TA,X-110689564-110689603-TATATATC,X-110689572-110689590-TATATATCTATATATCTA,X-110689596-110689605-TA,X-110689598-110689645-TATATATC,X-110689638-110689647-TA,X-110689656-110689714-ATCTATAT,X-110689707-110689718-TA,X-110689719-110689728-TA,X-110689737-110689746-TA,X-110689739-110689770-TATATATC,X-110689743-110689763-TATC,X-110689763-110689772-TA,X-110689781-110689790-TA,X-110689807-110689816-TA,X-110689809-110689840-TATATATC,X-110689813-110689833-TATC,X-110689817-110689823-TA,X-110689817-110689894-TATATATCTATATATCTA,X-110689833-110689842-TA,X-110689843-110689849-TA,X-110689843-110689863-TATATATCTA,X-110689851-110689860-TA,X-110689861-110689867-TA,X-110689861-110689881-TATATATCTA,X-110689869-110689878-TA,X-110689871-110689902-TATATATC,X-110689895-110689904-TA,X-110689913-110689922-TA,X-110689931-110689940-TA,X-110689941-110689961-TATATATCTA,X-110689949-110689958-TA,X-110689967-110689976-TA,X-110689985-110689994-TA,X-110690003-110690012-TA,X-110689879-110690022-TATATATCTATATATCTA,X-110690029-110690038-TA,X-110690039-110690054-TA,X-110690053-110690063-T;MOTIFS=TATATATCTATATATCTA,TCTA,TATATATCTA,TA,TCTATATA,TATATATC,TATC,ATCTATAT,T;STRUC=<VC269390>	HGSVC,1KG-ONT	No	0.003	No	NA,NA	NA	NA
chrX:110689656	608560	DEL	55	0.833	0.6064	44	CHRDL1(NA,NA)	CHRDL1(NA,NA)	NA	NA	NA	NA	NA	NA	NA	No	ID=X-110689396-110689405-TA,X-110689414-110689423-TA,X-110689416-110689447-TATATATC,X-110689424-110689483-TATATATCTATATATCTA,X-110689440-110689449-TA,X-110689458-110689467-TA,X-110689460-110689489-TATATATC,X-110689490-110689510-TCTA,X-110689520-110689536-TATC,X-110689544-110689569-TCTATATA,X-110689562-110689571-TA,X-110689564-110689603-TATATATC,X-110689572-110689590-TATATATCTATATATCTA,X-110689596-110689605-TA,X-110689598-110689645-TATATATC,X-110689638-110689647-TA,X-110689656-110689714-ATCTATAT,X-110689707-110689718-TA,X-110689719-110689728-TA,X-110689737-110689746-TA,X-110689739-110689770-TATATATC,X-110689743-110689763-TATC,X-110689763-110689772-TA,X-110689781-110689790-TA,X-110689807-110689816-TA,X-110689809-110689840-TATATATC,X-110689813-110689833-TATC,X-110689817-110689823-TA,X-110689817-110689894-TATATATCTATATATCTA,X-110689833-110689842-TA,X-110689843-110689849-TA,X-110689843-110689863-TATATATCTA,X-110689851-110689860-TA,X-110689861-110689867-TA,X-110689861-110689881-TATATATCTA,X-110689869-110689878-TA,X-110689871-110689902-TATATATC,X-110689895-110689904-TA,X-110689913-110689922-TA,X-110689931-110689940-TA,X-110689941-110689961-TATATATCTA,X-110689949-110689958-TA,X-110689967-110689976-TA,X-110689985-110689994-TA,X-110690003-110690012-TA,X-110689879-110690022-TATATATCTATATATCTA,X-110690029-110690038-TA,X-110690039-110690054-TA,X-110690053-110690063-T;MOTIFS=TATATATCTATATATCTA,TCTA,TATATATCTA,TA,TCTATATA,TATATATC,TATC,ATCTATAT,T;STRUC=<VC269390>	HGSVC,1KG-ONT	No	0.003	No	NA,NA	NA	NA
chrX:110689656	608561	DEL	67	0.852	0.5712	63	CHRDL1(NA,NA)	CHRDL1(NA,NA)	NA	NA	NA	NA	NA	NA	NA	No	ID=X-110689396-110689405-TA,X-110689414-110689423-TA,X-110689416-110689447-TATATATC,X-110689424-110689483-TATATATCTATATATCTA,X-110689440-110689449-TA,X-110689458-110689467-TA,X-110689460-110689489-TATATATC,X-110689490-110689510-TCTA,X-110689520-110689536-TATC,X-110689544-110689569-TCTATATA,X-110689562-110689571-TA,X-110689564-110689603-TATATATC,X-110689572-110689590-TATATATCTATATATCTA,X-110689596-110689605-TA,X-110689598-110689645-TATATATC,X-110689638-110689647-TA,X-110689656-110689714-ATCTATAT,X-110689707-110689718-TA,X-110689719-110689728-TA,X-110689737-110689746-TA,X-110689739-110689770-TATATATC,X-110689743-110689763-TATC,X-110689763-110689772-TA,X-110689781-110689790-TA,X-110689807-110689816-TA,X-110689809-110689840-TATATATC,X-110689813-110689833-TATC,X-110689817-110689823-TA,X-110689817-110689894-TATATATCTATATATCTA,X-110689833-110689842-TA,X-110689843-110689849-TA,X-110689843-110689863-TATATATCTA,X-110689851-110689860-TA,X-110689861-110689867-TA,X-110689861-110689881-TATATATCTA,X-110689869-110689878-TA,X-110689871-110689902-TATATATC,X-110689895-110689904-TA,X-110689913-110689922-TA,X-110689931-110689940-TA,X-110689941-110689961-TATATATCTA,X-110689949-110689958-TA,X-110689967-110689976-TA,X-110689985-110689994-TA,X-110690003-110690012-TA,X-110689879-110690022-TATATATCTATATATCTA,X-110690029-110690038-TA,X-110690039-110690054-TA,X-110690053-110690063-T;MOTIFS=TATATATCTATATATCTA,TCTA,TATATATCTA,TA,TCTATATA,TATATATC,TATC,ATCTATAT,T;STRUC=<VC269390>	HGSVC,1KG-ONT	No	0.003	No	NA,NA	NA	NA
chrX:110689707	608562	INS	71	0.8991	0.3893	11	CHRDL1(NA,NA)	CHRDL1(NA,NA)	NA	NA	NA	NA	NA	NA	NA	No	ID=X-110689396-110689405-TA,X-110689414-110689423-TA,X-110689416-110689447-TATATATC,X-110689424-110689483-TATATATCTATATATCTA,X-110689440-110689449-TA,X-110689458-110689467-TA,X-110689460-110689489-TATATATC,X-110689490-110689510-TCTA,X-110689520-110689536-TATC,X-110689544-110689569-TCTATATA,X-110689562-110689571-TA,X-110689564-110689603-TATATATC,X-110689572-110689590-TATATATCTATATATCTA,X-110689596-110689605-TA,X-110689598-110689645-TATATATC,X-110689638-110689647-TA,X-110689656-110689714-ATCTATAT,X-110689707-110689718-TA,X-110689719-110689728-TA,X-110689737-110689746-TA,X-110689739-110689770-TATATATC,X-110689743-110689763-TATC,X-110689763-110689772-TA,X-110689781-110689790-TA,X-110689807-110689816-TA,X-110689809-110689840-TATATATC,X-110689813-110689833-TATC,X-110689817-110689823-TA,X-110689817-110689894-TATATATCTATATATCTA,X-110689833-110689842-TA,X-110689843-110689849-TA,X-110689843-110689863-TATATATCTA,X-110689851-110689860-TA,X-110689861-110689867-TA,X-110689861-110689881-TATATATCTA,X-110689869-110689878-TA,X-110689871-110689902-TATATATC,X-110689895-110689904-TA,X-110689913-110689922-TA,X-110689931-110689940-TA,X-110689941-110689961-TATATATCTA,X-110689949-110689958-TA,X-110689967-110689976-TA,X-110689985-110689994-TA,X-110690003-110690012-TA,X-110689879-110690022-TATATATCTATATATCTA,X-110690029-110690038-TA,X-110690039-110690054-TA,X-110690053-110690063-T;MOTIFS=TATATATCTATATATCTA,TCTA,TATATATCTA,TA,TCTATATA,TATATATC,TATC,ATCTATAT,T;STRUC=<VC269390>	HPRC,HGSVC,1KG-ONT	No	0.692	No	NA,NA	NA	NA
chrX:110689711	608563	INS	79	0.9784	0.0877	94	CHRDL1(NA,NA)	CHRDL1(NA,NA)	NA	NA	NA	NA	NA	NA	NA	No	ID=X-110689396-110689405-TA,X-110689414-110689423-TA,X-110689416-110689447-TATATATC,X-110689424-110689483-TATATATCTATATATCTA,X-110689440-110689449-TA,X-110689458-110689467-TA,X-110689460-110689489-TATATATC,X-110689490-110689510-TCTA,X-110689520-110689536-TATC,X-110689544-110689569-TCTATATA,X-110689562-110689571-TA,X-110689564-110689603-TATATATC,X-110689572-110689590-TATATATCTATATATCTA,X-110689596-110689605-TA,X-110689598-110689645-TATATATC,X-110689638-110689647-TA,X-110689656-110689714-ATCTATAT,X-110689707-110689718-TA,X-110689719-110689728-TA,X-110689737-110689746-TA,X-110689739-110689770-TATATATC,X-110689743-110689763-TATC,X-110689763-110689772-TA,X-110689781-110689790-TA,X-110689807-110689816-TA,X-110689809-110689840-TATATATC,X-110689813-110689833-TATC,X-110689817-110689823-TA,X-110689817-110689894-TATATATCTATATATCTA,X-110689833-110689842-TA,X-110689843-110689849-TA,X-110689843-110689863-TATATATCTA,X-110689851-110689860-TA,X-110689861-110689867-TA,X-110689861-110689881-TATATATCTA,X-110689869-110689878-TA,X-110689871-110689902-TATATATC,X-110689895-110689904-TA,X-110689913-110689922-TA,X-110689931-110689940-TA,X-110689941-110689961-TATATATCTA,X-110689949-110689958-TA,X-110689967-110689976-TA,X-110689985-110689994-TA,X-110690003-110690012-TA,X-110689879-110690022-TATATATCTATATATCTA,X-110690029-110690038-TA,X-110690039-110690054-TA,X-110690053-110690063-T;MOTIFS=TATATATCTATATATCTA,TCTA,TATATATCTA,TA,TCTATATA,TATATATC,TATC,ATCTATAT,T;STRUC=<VC269390>	HPRC,HGSVC,1KG-ONT	No	0.692	No	NA,NA	NA	NA
chrX:110689711	608564	INS	84	0.9478	0.2685	9	CHRDL1(NA,NA)	CHRDL1(NA,NA)	NA	NA	NA	NA	NA	NA	NA	No	ID=X-110689396-110689405-TA,X-110689414-110689423-TA,X-110689416-110689447-TATATATC,X-110689424-110689483-TATATATCTATATATCTA,X-110689440-110689449-TA,X-110689458-110689467-TA,X-110689460-110689489-TATATATC,X-110689490-110689510-TCTA,X-110689520-110689536-TATC,X-110689544-110689569-TCTATATA,X-110689562-110689571-TA,X-110689564-110689603-TATATATC,X-110689572-110689590-TATATATCTATATATCTA,X-110689596-110689605-TA,X-110689598-110689645-TATATATC,X-110689638-110689647-TA,X-110689656-110689714-ATCTATAT,X-110689707-110689718-TA,X-110689719-110689728-TA,X-110689737-110689746-TA,X-110689739-110689770-TATATATC,X-110689743-110689763-TATC,X-110689763-110689772-TA,X-110689781-110689790-TA,X-110689807-110689816-TA,X-110689809-110689840-TATATATC,X-110689813-110689833-TATC,X-110689817-110689823-TA,X-110689817-110689894-TATATATCTATATATCTA,X-110689833-110689842-TA,X-110689843-110689849-TA,X-110689843-110689863-TATATATCTA,X-110689851-110689860-TA,X-110689861-110689867-TA,X-110689861-110689881-TATATATCTA,X-110689869-110689878-TA,X-110689871-110689902-TATATATC,X-110689895-110689904-TA,X-110689913-110689922-TA,X-110689931-110689940-TA,X-110689941-110689961-TATATATCTA,X-110689949-110689958-TA,X-110689967-110689976-TA,X-110689985-110689994-TA,X-110690003-110690012-TA,X-110689879-110690022-TATATATCTATATATCTA,X-110690029-110690038-TA,X-110690039-110690054-TA,X-110690053-110690063-T;MOTIFS=TATATATCTATATATCTA,TCTA,TATATATCTA,TA,TCTATATA,TATATATC,TATC,ATCTATAT,T;STRUC=<VC269390>	HPRC,HGSVC,1KG-ONT	No	0.692	No	NA,NA	NA	NA
chrX:110689770	608565	INS	52	0.8405	0.5783	221	CHRDL1(NA,NA)	CHRDL1(NA,NA)	NA	NA	NA	NA	NA	NA	NA	No	ID=X-110689396-110689405-TA,X-110689414-110689423-TA,X-110689416-110689447-TATATATC,X-110689424-110689483-TATATATCTATATATCTA,X-110689440-110689449-TA,X-110689458-110689467-TA,X-110689460-110689489-TATATATC,X-110689490-110689510-TCTA,X-110689520-110689536-TATC,X-110689544-110689569-TCTATATA,X-110689562-110689571-TA,X-110689564-110689603-TATATATC,X-110689572-110689590-TATATATCTATATATCTA,X-110689596-110689605-TA,X-110689598-110689645-TATATATC,X-110689638-110689647-TA,X-110689656-110689714-ATCTATAT,X-110689707-110689718-TA,X-110689719-110689728-TA,X-110689737-110689746-TA,X-110689739-110689770-TATATATC,X-110689743-110689763-TATC,X-110689763-110689772-TA,X-110689781-110689790-TA,X-110689807-110689816-TA,X-110689809-110689840-TATATATC,X-110689813-110689833-TATC,X-110689817-110689823-TA,X-110689817-110689894-TATATATCTATATATCTA,X-110689833-110689842-TA,X-110689843-110689849-TA,X-110689843-110689863-TATATATCTA,X-110689851-110689860-TA,X-110689861-110689867-TA,X-110689861-110689881-TATATATCTA,X-110689869-110689878-TA,X-110689871-110689902-TATATATC,X-110689895-110689904-TA,X-110689913-110689922-TA,X-110689931-110689940-TA,X-110689941-110689961-TATATATCTA,X-110689949-110689958-TA,X-110689967-110689976-TA,X-110689985-110689994-TA,X-110690003-110690012-TA,X-110689879-110690022-TATATATCTATATATCTA,X-110690029-110690038-TA,X-110690039-110690054-TA,X-110690053-110690063-T;MOTIFS=TATATATCTATATATCTA,TCTA,TATATATCTA,TA,TCTATATA,TATATATC,TATC,ATCTATAT,T;STRUC=<VC269390>	HPRC,HGSVC,1KG-ONT	No	0.692	No	NA,NA	NA	NA
chrX:110689805	608566	INS	55	0.8906	0.43	50	CHRDL1(NA,NA)	CHRDL1(NA,NA)	NA	NA	NA	NA	NA	NA	NA	No	ID=X-110689396-110689405-TA,X-110689414-110689423-TA,X-110689416-110689447-TATATATC,X-110689424-110689483-TATATATCTATATATCTA,X-110689440-110689449-TA,X-110689458-110689467-TA,X-110689460-110689489-TATATATC,X-110689490-110689510-TCTA,X-110689520-110689536-TATC,X-110689544-110689569-TCTATATA,X-110689562-110689571-TA,X-110689564-110689603-TATATATC,X-110689572-110689590-TATATATCTATATATCTA,X-110689596-110689605-TA,X-110689598-110689645-TATATATC,X-110689638-110689647-TA,X-110689656-110689714-ATCTATAT,X-110689707-110689718-TA,X-110689719-110689728-TA,X-110689737-110689746-TA,X-110689739-110689770-TATATATC,X-110689743-110689763-TATC,X-110689763-110689772-TA,X-110689781-110689790-TA,X-110689807-110689816-TA,X-110689809-110689840-TATATATC,X-110689813-110689833-TATC,X-110689817-110689823-TA,X-110689817-110689894-TATATATCTATATATCTA,X-110689833-110689842-TA,X-110689843-110689849-TA,X-110689843-110689863-TATATATCTA,X-110689851-110689860-TA,X-110689861-110689867-TA,X-110689861-110689881-TATATATCTA,X-110689869-110689878-TA,X-110689871-110689902-TATATATC,X-110689895-110689904-TA,X-110689913-110689922-TA,X-110689931-110689940-TA,X-110689941-110689961-TATATATCTA,X-110689949-110689958-TA,X-110689967-110689976-TA,X-110689985-110689994-TA,X-110690003-110690012-TA,X-110689879-110690022-TATATATCTATATATCTA,X-110690029-110690038-TA,X-110690039-110690054-TA,X-110690053-110690063-T;MOTIFS=TATATATCTATATATCTA,TCTA,TATATATCTA,TA,TCTATATA,TATATATC,TATC,ATCTATAT,T;STRUC=<VC269390>	HPRC,HGSVC,1KG-ONT	No	0.692	No	NA,NA	NA	NA
chrX:110689805	608567	INS	50	0.7947	0.6902	25	CHRDL1(NA,NA)	CHRDL1(NA,NA)	NA	NA	NA	NA	NA	NA	NA	No	ID=X-110689396-110689405-TA,X-110689414-110689423-TA,X-110689416-110689447-TATATATC,X-110689424-110689483-TATATATCTATATATCTA,X-110689440-110689449-TA,X-110689458-110689467-TA,X-110689460-110689489-TATATATC,X-110689490-110689510-TCTA,X-110689520-110689536-TATC,X-110689544-110689569-TCTATATA,X-110689562-110689571-TA,X-110689564-110689603-TATATATC,X-110689572-110689590-TATATATCTATATATCTA,X-110689596-110689605-TA,X-110689598-110689645-TATATATC,X-110689638-110689647-TA,X-110689656-110689714-ATCTATAT,X-110689707-110689718-TA,X-110689719-110689728-TA,X-110689737-110689746-TA,X-110689739-110689770-TATATATC,X-110689743-110689763-TATC,X-110689763-110689772-TA,X-110689781-110689790-TA,X-110689807-110689816-TA,X-110689809-110689840-TATATATC,X-110689813-110689833-TATC,X-110689817-110689823-TA,X-110689817-110689894-TATATATCTATATATCTA,X-110689833-110689842-TA,X-110689843-110689849-TA,X-110689843-110689863-TATATATCTA,X-110689851-110689860-TA,X-110689861-110689867-TA,X-110689861-110689881-TATATATCTA,X-110689869-110689878-TA,X-110689871-110689902-TATATATC,X-110689895-110689904-TA,X-110689913-110689922-TA,X-110689931-110689940-TA,X-110689941-110689961-TATATATCTA,X-110689949-110689958-TA,X-110689967-110689976-TA,X-110689985-110689994-TA,X-110690003-110690012-TA,X-110689879-110690022-TATATATCTATATATCTA,X-110690029-110690038-TA,X-110690039-110690054-TA,X-110690053-110690063-T;MOTIFS=TATATATCTATATATCTA,TCTA,TATATATCTA,TA,TCTATATA,TATATATC,TATC,ATCTATAT,T;STRUC=<VC269390>	HPRC,HGSVC,1KG-ONT	No	0.692	No	NA,NA	NA	NA
chrX:110689843	608568	DEL	108	0.7992	0.6892	7	CHRDL1(NA,NA)	CHRDL1(NA,NA)	NA	NA	NA	NA	NA	NA	NA	No	ID=X-110689396-110689405-TA,X-110689414-110689423-TA,X-110689416-110689447-TATATATC,X-110689424-110689483-TATATATCTATATATCTA,X-110689440-110689449-TA,X-110689458-110689467-TA,X-110689460-110689489-TATATATC,X-110689490-110689510-TCTA,X-110689520-110689536-TATC,X-110689544-110689569-TCTATATA,X-110689562-110689571-TA,X-110689564-110689603-TATATATC,X-110689572-110689590-TATATATCTATATATCTA,X-110689596-110689605-TA,X-110689598-110689645-TATATATC,X-110689638-110689647-TA,X-110689656-110689714-ATCTATAT,X-110689707-110689718-TA,X-110689719-110689728-TA,X-110689737-110689746-TA,X-110689739-110689770-TATATATC,X-110689743-110689763-TATC,X-110689763-110689772-TA,X-110689781-110689790-TA,X-110689807-110689816-TA,X-110689809-110689840-TATATATC,X-110689813-110689833-TATC,X-110689817-110689823-TA,X-110689817-110689894-TATATATCTATATATCTA,X-110689833-110689842-TA,X-110689843-110689849-TA,X-110689843-110689863-TATATATCTA,X-110689851-110689860-TA,X-110689861-110689867-TA,X-110689861-110689881-TATATATCTA,X-110689869-110689878-TA,X-110689871-110689902-TATATATC,X-110689895-110689904-TA,X-110689913-110689922-TA,X-110689931-110689940-TA,X-110689941-110689961-TATATATCTA,X-110689949-110689958-TA,X-110689967-110689976-TA,X-110689985-110689994-TA,X-110690003-110690012-TA,X-110689879-110690022-TATATATCTATATATCTA,X-110690029-110690038-TA,X-110690039-110690054-TA,X-110690053-110690063-T;MOTIFS=TATATATCTATATATCTA,TCTA,TATATATCTA,TA,TCTATATA,TATATATC,TATC,ATCTATAT,T;STRUC=<VC269390>	HGSVC,1KG-ONT	No	0.003	No	NA,NA	NA	NA
chrX:110689879	608569	INS	92	0.8219	0.6649	51	CHRDL1(NA,NA)	CHRDL1(NA,NA)	NA	NA	NA	NA	NA	NA	NA	No	ID=X-110689396-110689405-TA,X-110689414-110689423-TA,X-110689416-110689447-TATATATC,X-110689424-110689483-TATATATCTATATATCTA,X-110689440-110689449-TA,X-110689458-110689467-TA,X-110689460-110689489-TATATATC,X-110689490-110689510-TCTA,X-110689520-110689536-TATC,X-110689544-110689569-TCTATATA,X-110689562-110689571-TA,X-110689564-110689603-TATATATC,X-110689572-110689590-TATATATCTATATATCTA,X-110689596-110689605-TA,X-110689598-110689645-TATATATC,X-110689638-110689647-TA,X-110689656-110689714-ATCTATAT,X-110689707-110689718-TA,X-110689719-110689728-TA,X-110689737-110689746-TA,X-110689739-110689770-TATATATC,X-110689743-110689763-TATC,X-110689763-110689772-TA,X-110689781-110689790-TA,X-110689807-110689816-TA,X-110689809-110689840-TATATATC,X-110689813-110689833-TATC,X-110689817-110689823-TA,X-110689817-110689894-TATATATCTATATATCTA,X-110689833-110689842-TA,X-110689843-110689849-TA,X-110689843-110689863-TATATATCTA,X-110689851-110689860-TA,X-110689861-110689867-TA,X-110689861-110689881-TATATATCTA,X-110689869-110689878-TA,X-110689871-110689902-TATATATC,X-110689895-110689904-TA,X-110689913-110689922-TA,X-110689931-110689940-TA,X-110689941-110689961-TATATATCTA,X-110689949-110689958-TA,X-110689967-110689976-TA,X-110689985-110689994-TA,X-110690003-110690012-TA,X-110689879-110690022-TATATATCTATATATCTA,X-110690029-110690038-TA,X-110690039-110690054-TA,X-110690053-110690063-T;MOTIFS=TATATATCTATATATCTA,TCTA,TATATATCTA,TA,TCTATATA,TATATATC,TATC,ATCTATAT,T;STRUC=<VC269390>	HPRC,HGSVC,1KG-ONT	No	0.692	No	NA,NA	NA	NA
chrX:110689905	608570	INS	84	0.8855	0.4247	21	CHRDL1(NA,NA)	CHRDL1(NA,NA)	NA	NA	NA	NA	NA	NA	NA	No	ID=X-110689396-110689405-TA,X-110689414-110689423-TA,X-110689416-110689447-TATATATC,X-110689424-110689483-TATATATCTATATATCTA,X-110689440-110689449-TA,X-110689458-110689467-TA,X-110689460-110689489-TATATATC,X-110689490-110689510-TCTA,X-110689520-110689536-TATC,X-110689544-110689569-TCTATATA,X-110689562-110689571-TA,X-110689564-110689603-TATATATC,X-110689572-110689590-TATATATCTATATATCTA,X-110689596-110689605-TA,X-110689598-110689645-TATATATC,X-110689638-110689647-TA,X-110689656-110689714-ATCTATAT,X-110689707-110689718-TA,X-110689719-110689728-TA,X-110689737-110689746-TA,X-110689739-110689770-TATATATC,X-110689743-110689763-TATC,X-110689763-110689772-TA,X-110689781-110689790-TA,X-110689807-110689816-TA,X-110689809-110689840-TATATATC,X-110689813-110689833-TATC,X-110689817-110689823-TA,X-110689817-110689894-TATATATCTATATATCTA,X-110689833-110689842-TA,X-110689843-110689849-TA,X-110689843-110689863-TATATATCTA,X-110689851-110689860-TA,X-110689861-110689867-TA,X-110689861-110689881-TATATATCTA,X-110689869-110689878-TA,X-110689871-110689902-TATATATC,X-110689895-110689904-TA,X-110689913-110689922-TA,X-110689931-110689940-TA,X-110689941-110689961-TATATATCTA,X-110689949-110689958-TA,X-110689967-110689976-TA,X-110689985-110689994-TA,X-110690003-110690012-TA,X-110689879-110690022-TATATATCTATATATCTA,X-110690029-110690038-TA,X-110690039-110690054-TA,X-110690053-110690063-T;MOTIFS=TATATATCTATATATCTA,TCTA,TATATATCTA,TA,TCTATATA,TATATATC,TATC,ATCTATAT,T;STRUC=<VC269390>	HPRC,HGSVC,1KG-ONT	No	0.692	No	NA,NA	NA	NA
chrX:110689905	608571	INS	54	0.9099	0.3673	129	CHRDL1(NA,NA)	CHRDL1(NA,NA)	NA	NA	NA	NA	NA	NA	NA	No	ID=X-110689396-110689405-TA,X-110689414-110689423-TA,X-110689416-110689447-TATATATC,X-110689424-110689483-TATATATCTATATATCTA,X-110689440-110689449-TA,X-110689458-110689467-TA,X-110689460-110689489-TATATATC,X-110689490-110689510-TCTA,X-110689520-110689536-TATC,X-110689544-110689569-TCTATATA,X-110689562-110689571-TA,X-110689564-110689603-TATATATC,X-110689572-110689590-TATATATCTATATATCTA,X-110689596-110689605-TA,X-110689598-110689645-TATATATC,X-110689638-110689647-TA,X-110689656-110689714-ATCTATAT,X-110689707-110689718-TA,X-110689719-110689728-TA,X-110689737-110689746-TA,X-110689739-110689770-TATATATC,X-110689743-110689763-TATC,X-110689763-110689772-TA,X-110689781-110689790-TA,X-110689807-110689816-TA,X-110689809-110689840-TATATATC,X-110689813-110689833-TATC,X-110689817-110689823-TA,X-110689817-110689894-TATATATCTATATATCTA,X-110689833-110689842-TA,X-110689843-110689849-TA,X-110689843-110689863-TATATATCTA,X-110689851-110689860-TA,X-110689861-110689867-TA,X-110689861-110689881-TATATATCTA,X-110689869-110689878-TA,X-110689871-110689902-TATATATC,X-110689895-110689904-TA,X-110689913-110689922-TA,X-110689931-110689940-TA,X-110689941-110689961-TATATATCTA,X-110689949-110689958-TA,X-110689967-110689976-TA,X-110689985-110689994-TA,X-110690003-110690012-TA,X-110689879-110690022-TATATATCTATATATCTA,X-110690029-110690038-TA,X-110690039-110690054-TA,X-110690053-110690063-T;MOTIFS=TATATATCTATATATCTA,TCTA,TATATATCTA,TA,TCTATATA,TATATATC,TATC,ATCTATAT,T;STRUC=<VC269390>	HPRC,HGSVC,1KG-ONT	No	0.692	No	NA,NA	NA	NA
chrX:110689923	608572	INS	66	0.9436	0.3625	184	CHRDL1(NA,NA)	CHRDL1(NA,NA)	NA	NA	NA	NA	NA	NA	NA	No	ID=X-110689396-110689405-TA,X-110689414-110689423-TA,X-110689416-110689447-TATATATC,X-110689424-110689483-TATATATCTATATATCTA,X-110689440-110689449-TA,X-110689458-110689467-TA,X-110689460-110689489-TATATATC,X-110689490-110689510-TCTA,X-110689520-110689536-TATC,X-110689544-110689569-TCTATATA,X-110689562-110689571-TA,X-110689564-110689603-TATATATC,X-110689572-110689590-TATATATCTATATATCTA,X-110689596-110689605-TA,X-110689598-110689645-TATATATC,X-110689638-110689647-TA,X-110689656-110689714-ATCTATAT,X-110689707-110689718-TA,X-110689719-110689728-TA,X-110689737-110689746-TA,X-110689739-110689770-TATATATC,X-110689743-110689763-TATC,X-110689763-110689772-TA,X-110689781-110689790-TA,X-110689807-110689816-TA,X-110689809-110689840-TATATATC,X-110689813-110689833-TATC,X-110689817-110689823-TA,X-110689817-110689894-TATATATCTATATATCTA,X-110689833-110689842-TA,X-110689843-110689849-TA,X-110689843-110689863-TATATATCTA,X-110689851-110689860-TA,X-110689861-110689867-TA,X-110689861-110689881-TATATATCTA,X-110689869-110689878-TA,X-110689871-110689902-TATATATC,X-110689895-110689904-TA,X-110689913-110689922-TA,X-110689931-110689940-TA,X-110689941-110689961-TATATATCTA,X-110689949-110689958-TA,X-110689967-110689976-TA,X-110689985-110689994-TA,X-110690003-110690012-TA,X-110689879-110690022-TATATATCTATATATCTA,X-110690029-110690038-TA,X-110690039-110690054-TA,X-110690053-110690063-T;MOTIFS=TATATATCTATATATCTA,TCTA,TATATATCTA,TA,TCTATATA,TATATATC,TATC,ATCTATAT,T;STRUC=<VC269390>	HPRC,HGSVC,1KG-ONT	No	0.692	No	NA,NA	NA	NA
chrX:110689923	608573	INS	112	0.8129	0.6625	12	CHRDL1(NA,NA)	CHRDL1(NA,NA)	NA	NA	NA	NA	NA	NA	NA	No	ID=X-110689396-110689405-TA,X-110689414-110689423-TA,X-110689416-110689447-TATATATC,X-110689424-110689483-TATATATCTATATATCTA,X-110689440-110689449-TA,X-110689458-110689467-TA,X-110689460-110689489-TATATATC,X-110689490-110689510-TCTA,X-110689520-110689536-TATC,X-110689544-110689569-TCTATATA,X-110689562-110689571-TA,X-110689564-110689603-TATATATC,X-110689572-110689590-TATATATCTATATATCTA,X-110689596-110689605-TA,X-110689598-110689645-TATATATC,X-110689638-110689647-TA,X-110689656-110689714-ATCTATAT,X-110689707-110689718-TA,X-110689719-110689728-TA,X-110689737-110689746-TA,X-110689739-110689770-TATATATC,X-110689743-110689763-TATC,X-110689763-110689772-TA,X-110689781-110689790-TA,X-110689807-110689816-TA,X-110689809-110689840-TATATATC,X-110689813-110689833-TATC,X-110689817-110689823-TA,X-110689817-110689894-TATATATCTATATATCTA,X-110689833-110689842-TA,X-110689843-110689849-TA,X-110689843-110689863-TATATATCTA,X-110689851-110689860-TA,X-110689861-110689867-TA,X-110689861-110689881-TATATATCTA,X-110689869-110689878-TA,X-110689871-110689902-TATATATC,X-110689895-110689904-TA,X-110689913-110689922-TA,X-110689931-110689940-TA,X-110689941-110689961-TATATATCTA,X-110689949-110689958-TA,X-110689967-110689976-TA,X-110689985-110689994-TA,X-110690003-110690012-TA,X-110689879-110690022-TATATATCTATATATCTA,X-110690029-110690038-TA,X-110690039-110690054-TA,X-110690053-110690063-T;MOTIFS=TATATATCTATATATCTA,TCTA,TATATATCTA,TA,TCTATATA,TATATATC,TATC,ATCTATAT,T;STRUC=<VC269390>	HPRC,HGSVC,1KG-ONT	No	0.692	No	NA,NA	NA	NA
chrX:110689961	608574	DEL	62	0.8187	0.6424	288	CHRDL1(NA,NA)	CHRDL1(NA,NA)	NA	NA	NA	NA	NA	NA	NA	No	ID=X-110689396-110689405-TA,X-110689414-110689423-TA,X-110689416-110689447-TATATATC,X-110689424-110689483-TATATATCTATATATCTA,X-110689440-110689449-TA,X-110689458-110689467-TA,X-110689460-110689489-TATATATC,X-110689490-110689510-TCTA,X-110689520-110689536-TATC,X-110689544-110689569-TCTATATA,X-110689562-110689571-TA,X-110689564-110689603-TATATATC,X-110689572-110689590-TATATATCTATATATCTA,X-110689596-110689605-TA,X-110689598-110689645-TATATATC,X-110689638-110689647-TA,X-110689656-110689714-ATCTATAT,X-110689707-110689718-TA,X-110689719-110689728-TA,X-110689737-110689746-TA,X-110689739-110689770-TATATATC,X-110689743-110689763-TATC,X-110689763-110689772-TA,X-110689781-110689790-TA,X-110689807-110689816-TA,X-110689809-110689840-TATATATC,X-110689813-110689833-TATC,X-110689817-110689823-TA,X-110689817-110689894-TATATATCTATATATCTA,X-110689833-110689842-TA,X-110689843-110689849-TA,X-110689843-110689863-TATATATCTA,X-110689851-110689860-TA,X-110689861-110689867-TA,X-110689861-110689881-TATATATCTA,X-110689869-110689878-TA,X-110689871-110689902-TATATATC,X-110689895-110689904-TA,X-110689913-110689922-TA,X-110689931-110689940-TA,X-110689941-110689961-TATATATCTA,X-110689949-110689958-TA,X-110689967-110689976-TA,X-110689985-110689994-TA,X-110690003-110690012-TA,X-110689879-110690022-TATATATCTATATATCTA,X-110690029-110690038-TA,X-110690039-110690054-TA,X-110690053-110690063-T;MOTIFS=TATATATCTATATATCTA,TCTA,TATATATCTA,TA,TCTATATA,TATATATC,TATC,ATCTATAT,T;STRUC=<VC269390>	HGSVC,1KG-ONT	No	1.569	No	NA,NA	NA	NA
chrX:110695373	608575	DEL	3538	0.9432	0.2249	47	CHRDL1(NA,NA)	CHRDL1(NA,NA)	NA	NA	NA	NA	NA	NA	NA	No	ID=X-110696880-110696893-GGT;MOTIFS=GGT;STRUC=<TR4079250>,ID=X-110697814-110697878-CA;MOTIFS=CA;STRUC=<TR4079251>	HPRC,HGSVC,1KG-ONT	Yes	5.765	No	NA,NA	NA	NA
chrX:110705431	608576	INS	116	0.8774	0.4603	382	CHRDL1(NA,NA)	CHRDL1(NA,NA)	NA	NA	NA	NA	NA	NA	NA	No	ID=X-110705281-110705305-TA,X-110705304-110705315-AC,X-110705314-110705325-AT,X-110705330-110705339-AT,X-110705342-110705355-AT,X-110705354-110705365-AC,X-110705364-110705375-AT,X-110705386-110705395-AT,X-110705457-110705467-AT,X-110705493-110705509-AT,X-110705536-110705545-TA;MOTIFS=AC,TA,AT;STRUC=<VC269392>	HPRC,HGSVC,1KG-ONT	Yes	1.616	No	NA,NA	NA	NA
chrX:110705431	608577	INS	154	0.8652	0.4827	15	CHRDL1(NA,NA)	CHRDL1(NA,NA)	NA	NA	NA	NA	NA	NA	NA	No	ID=X-110705281-110705305-TA,X-110705304-110705315-AC,X-110705314-110705325-AT,X-110705330-110705339-AT,X-110705342-110705355-AT,X-110705354-110705365-AC,X-110705364-110705375-AT,X-110705386-110705395-AT,X-110705457-110705467-AT,X-110705493-110705509-AT,X-110705536-110705545-TA;MOTIFS=AC,TA,AT;STRUC=<VC269392>	HPRC,HGSVC,1KG-ONT	Yes	1.616	No	NA,NA	NA	NA
chrX:110705431	608578	INS	143	0.8911	0.4577	930	CHRDL1(NA,NA)	CHRDL1(NA,NA)	NA	NA	NA	NA	NA	NA	NA	No	ID=X-110705281-110705305-TA,X-110705304-110705315-AC,X-110705314-110705325-AT,X-110705330-110705339-AT,X-110705342-110705355-AT,X-110705354-110705365-AC,X-110705364-110705375-AT,X-110705386-110705395-AT,X-110705457-110705467-AT,X-110705493-110705509-AT,X-110705536-110705545-TA;MOTIFS=AC,TA,AT;STRUC=<VC269392>	HPRC,HGSVC,1KG-ONT	Yes	1.616	No	NA,NA	NA	NA
chrX:110705431	608579	INS	149	0.963	0.1982	42	CHRDL1(NA,NA)	CHRDL1(NA,NA)	NA	NA	NA	NA	NA	NA	NA	No	ID=X-110705281-110705305-TA,X-110705304-110705315-AC,X-110705314-110705325-AT,X-110705330-110705339-AT,X-110705342-110705355-AT,X-110705354-110705365-AC,X-110705364-110705375-AT,X-110705386-110705395-AT,X-110705457-110705467-AT,X-110705493-110705509-AT,X-110705536-110705545-TA;MOTIFS=AC,TA,AT;STRUC=<VC269392>	HPRC,HGSVC,1KG-ONT	Yes	1.616	No	NA,NA	NA	NA
chrX:110705433	608580	INS	126	0.9395	0.2384	1	CHRDL1(NA,NA)	CHRDL1(NA,NA)	NA	NA	NA	NA	NA	NA	NA	No	ID=X-110705281-110705305-TA,X-110705304-110705315-AC,X-110705314-110705325-AT,X-110705330-110705339-AT,X-110705342-110705355-AT,X-110705354-110705365-AC,X-110705364-110705375-AT,X-110705386-110705395-AT,X-110705457-110705467-AT,X-110705493-110705509-AT,X-110705536-110705545-TA;MOTIFS=AC,TA,AT;STRUC=<VC269392>	HPRC,HGSVC,1KG-ONT	Yes	1.616	No	NA,NA	NA	NA
chrX:110866452	608581	DEL	81	0.8862	0.4104	1	NA	NA	NA	NA	NA	NA	NA	NA	NA	No	NA	NA	No	0.589	No	NA,NA	NA	NA
chrX:110878667	608582	INS	50	0.9529	0.204	125	NA	NA	NA	NA	NA	NA	NA	NA	NA	No	NA	HPRC,HGSVC,1KG-ONT	No	3.242	No	NA,NA	NA	NA
chrX:110878667	608583	INS	175	0.8851	0.4637	5	NA	NA	NA	NA	NA	NA	NA	NA	NA	No	NA	HPRC,HGSVC	No	3.242	No	NA,NA	NA	NA
chrX:110878667	608584	INS	79	0.8585	0.5049	2	NA	NA	NA	NA	NA	NA	NA	NA	NA	No	NA	HPRC	No	3.242	No	NA,NA	NA	NA
chrX:110878684	608585	INS	150	0.852	0.5585	52	NA	NA	NA	NA	NA	NA	NA	NA	NA	No	ID=X-110878667-110878779-ATTTCTATTATGTGAATTTCACATA;MOTIFS=ATTTCTATTATGTGAATTTCACATA;STRUC=(ATTTCTATTATGTGAATTTCACATA)n	HPRC,HGSVC	No	2.416	No	NA,NA	NA	NA
chrX:110878759	608586	INS	125	0.8079	0.6778	134	NA	NA	NA	NA	NA	NA	NA	NA	NA	No	ID=X-110878667-110878779-ATTTCTATTATGTGAATTTCACATA;MOTIFS=ATTTCTATTATGTGAATTTCACATA;STRUC=(ATTTCTATTATGTGAATTTCACATA)n	HPRC,HGSVC	No	2.416	No	NA,NA	NA	NA
chrX:110878759	608587	INS	75	0.8376	0.5882	250	NA	NA	NA	NA	NA	NA	NA	NA	NA	No	ID=X-110878667-110878779-ATTTCTATTATGTGAATTTCACATA;MOTIFS=ATTTCTATTATGTGAATTTCACATA;STRUC=(ATTTCTATTATGTGAATTTCACATA)n	HPRC	No	2.416	No	NA,NA	NA	NA
chrX:110878759	608588	INS	100	0.9828	0.0639	52	NA	NA	NA	NA	NA	NA	NA	NA	NA	No	ID=X-110878667-110878779-ATTTCTATTATGTGAATTTCACATA;MOTIFS=ATTTCTATTATGTGAATTTCACATA;STRUC=(ATTTCTATTATGTGAATTTCACATA)n	HPRC,HGSVC	No	2.416	No	NA,NA	NA	NA
chrX:110878779	608589	INS	50	0.9506	0.195	534	NA	NA	NA	NA	NA	NA	NA	NA	NA	No	ID=X-110878667-110878779-ATTTCTATTATGTGAATTTCACATA;MOTIFS=ATTTCTATTATGTGAATTTCACATA;STRUC=(ATTTCTATTATGTGAATTTCACATA)n	HPRC,HGSVC,1KG-ONT	No	2.416	No	NA,NA	NA	NA
chrX:110882543	608590	INS	327	0.9388	0.2234	11	NA	NA	NA	NA	NA	NA	NA	NA	NA	No	NA	NA	Yes	2.538	No	NA,NA	NA	NA
chrX:110912414	608591	INS	50	0.8253	0.6327	46	NA	NA	NA	NA	NA	NA	NA	NA	NA	No	ID=X-110912345-110912359-AGG,X-110912358-110912415-GAA,X-110912430-110912444-AAG,X-110912443-110912456-AAG,X-110912459-110912475-AGG,X-110912486-110912503-AGG;MOTIFS=GAA,AAG,AGG;STRUC=<VC269397>	NA	Yes	1.616	No	NA,NA	NA	NA
chrX:110912414	608592	INS	53	0.8855	0.4031	16	NA	NA	NA	NA	NA	NA	NA	NA	NA	No	ID=X-110912345-110912359-AGG,X-110912358-110912415-GAA,X-110912430-110912444-AAG,X-110912443-110912456-AAG,X-110912459-110912475-AGG,X-110912486-110912503-AGG;MOTIFS=GAA,AAG,AGG;STRUC=<VC269397>	NA	Yes	1.616	No	NA,NA	NA	NA
chrX:110930975	608593	INS	50	0.9308	0.2778	5	NA	NA	NA	NA	NA	NA	NA	NA	NA	No	NA	NA	Yes	5.372	No	NA,NA	NA	NA
chrX:111028018	608594	INS	80	0.8129	0.6704	20	PAK3(NA,NA)	PAK3(NA,NA)	NA	NA	NA	NA	NA	NA	NA	No	ID=X-111027993-111028006-TG,X-111028005-111028017-TA,X-111028031-111028043-TA;MOTIFS=TA,TG;STRUC=<VC269407>	1KG-ONT	No	1.616	No	NA,NA	NA	NA
chrX:111028027	608595	INS	54	0.804	0.6776	2	PAK3(NA,NA)	PAK3(NA,NA)	NA	NA	NA	NA	NA	NA	NA	No	ID=X-111027993-111028006-TG,X-111028005-111028017-TA,X-111028031-111028043-TA;MOTIFS=TA,TG;STRUC=<VC269407>	HPRC	No	1.616	No	NA,NA	NA	NA
chrX:111091909	608596	INS	228	0.8947	0.3837	5	PAK3(NA,NA)	PAK3(NA,NA)	NA	NA	NA	NA	NA	NA	NA	No	NA	NA	Yes	5.815	No	NA,NA	NA	NA
chrX:111171390	608597	DEL	60	0.8741	0.4692	25	PAK3(NA,NA)	PAK3(NA,NA)	NA	NA	NA	NA	NA	NA	NA	No	NA	HPRC,HGSVC	Yes	3.344	No	NA,NA	NA	NA
chrX:111222114	608598	DEL	52	0.9077	0.3361	1	PAK3(NA,NA)	PAK3(NA,NA)	NA	NA	NA	NA	NA	NA	NA	No	NA	NA	Yes	12.94	No	NA,NA	NA	NA
chrX:111227188	608599	INS	117	0.8964	0.379	1	PAK3(NA,NA)	PAK3(NA,NA)	NA	NA	NA	NA	NA	NA	NA	No	NA	NA	Yes	17.6	No	NA,NA	NA	NA
chrX:111270389	608600	INS	60	0.8822	0.4316	3	CAPN6(NA,NA)	NA	NA	NA	NA	NA	NA	NA	NA	No	NA	NA	No	12.65	No	NA,NA	NA	NA
chrX:111270389	608601	INS	52	0.8707	0.4818	13	CAPN6(NA,NA)	NA	NA	NA	NA	NA	NA	NA	NA	No	NA	NA	No	12.65	No	NA,NA	NA	NA
chrX:111314868	608602	DEL	1238	0.8425	0.5869	131	DCX(NA,NA)	DCX(NA,NA)	NA	NA	NA	NA	NA	NA	NA	No	ID=X-111315331-111315340-TCA;MOTIFS=TCA;STRUC=<TR4080038>,ID=X-111316082-111316086-AAAT;MOTIFS=AAAT;STRUC=<TR4080039>,ID=X-111316086-111316110-A;MOTIFS=A;STRUC=<TR4080040>	HPRC,HGSVC,1KG-ONT	No	3.065	No	NA,NA	NA	NA
chrX:111464475	608603	INS	335	0.9863	0.0379	38	NA	NA	NA	NA	NA	NA	NA	NA	NA	No	NA	HPRC,HGSVC,1KG-ONT	Yes	1.616	No	NA,NA	NA	NA
chrX:111531199	608604	DEL	136	0.9482	0.1936	8	NA	NA	NA	NA	NA	NA	NA	NA	NA	No	NA	1KG-ONT	Yes	1.045	No	NA,NA	NA	NA
chrX:111562003	608605	INS	325	0.9751	0.0769	9	NA	NA	NA	NA	NA	NA	NA	NA	NA	No	NA	NA	Yes	12.07	No	NA,NA	NA	NA
chrX:111564551	608606	DEL	414	0.8247	0.6415	28	NA	NA	NA	NA	NA	NA	NA	NA	NA	No	ID=X-111564886-111564895-TTG;MOTIFS=TTG;STRUC=<TR4080355>	1KG-ONT	Yes	1.612	No	NA,NA	NA	NA
chrX:111593765	608607	INS	72	0.8517	0.5332	3	NA	NA	NA	NA	NA	NA	NA	NA	NA	No	ID=X-111593759-111593769-GGA;MOTIFS=GGA;STRUC=<TR4080385>	NA	Yes	0.692	No	NA,NA	NA	NA
chrX:111654863	608608	INS	58	0.8545	0.5633	95	NA	NA	NA	NA	NA	NA	NA	NA	NA	No	NA	HPRC,HGSVC,1KG-ONT	Yes	0.745	No	NA,NA	NA	NA
chrX:111654863	608609	INS	116	0.825	0.6602	2	NA	NA	NA	NA	NA	NA	NA	NA	NA	No	NA	NA	Yes	0.745	No	NA,NA	NA	NA
chrX:111668228	608610	DEL	64	0.8958	0.4005	7	ALG13(NA,NA)	ALG13(NA,NA)	NA	NA	NA	NA	NA	NA	NA	No	ID=X-111668204-111668223-TA,X-111668224-111668238-TA,X-111668245-111668257-TA,X-111668260-111668274-TA,X-111668262-111668292-TATATATATATACAT,X-111668277-111668289-TA,X-111668292-111668306-TA,X-111668309-111668321-TA,X-111668324-111668344-TA;MOTIFS=TATATATATATACAT,TA;STRUC=<VC269437>	HPRC,HGSVC,1KG-ONT	Yes	1.834	No	NA,NA	NA	NA
chrX:111668241	608611	INS	81	0.8834	0.4423	2	ALG13(NA,NA)	ALG13(NA,NA)	NA	NA	NA	NA	NA	NA	NA	No	ID=X-111668204-111668223-TA,X-111668224-111668238-TA,X-111668245-111668257-TA,X-111668260-111668274-TA,X-111668262-111668292-TATATATATATACAT,X-111668277-111668289-TA,X-111668292-111668306-TA,X-111668309-111668321-TA,X-111668324-111668344-TA;MOTIFS=TATATATATATACAT,TA;STRUC=<VC269437>	HPRC,HGSVC,1KG-ONT	No	0.354	No	NA,NA	NA	NA
chrX:111668243	608612	INS	76	0.8112	0.6759	9	ALG13(NA,NA)	ALG13(NA,NA)	NA	NA	NA	NA	NA	NA	NA	No	ID=X-111668204-111668223-TA,X-111668224-111668238-TA,X-111668245-111668257-TA,X-111668260-111668274-TA,X-111668262-111668292-TATATATATATACAT,X-111668277-111668289-TA,X-111668292-111668306-TA,X-111668309-111668321-TA,X-111668324-111668344-TA;MOTIFS=TATATATATATACAT,TA;STRUC=<VC269437>	HPRC,HGSVC,1KG-ONT	No	0.354	No	NA,NA	NA	NA
chrX:111668243	608613	INS	141	0.7988	0.6962	5	ALG13(NA,NA)	ALG13(NA,NA)	NA	NA	NA	NA	NA	NA	NA	No	ID=X-111668204-111668223-TA,X-111668224-111668238-TA,X-111668245-111668257-TA,X-111668260-111668274-TA,X-111668262-111668292-TATATATATATACAT,X-111668277-111668289-TA,X-111668292-111668306-TA,X-111668309-111668321-TA,X-111668324-111668344-TA;MOTIFS=TATATATATATACAT,TA;STRUC=<VC269437>	HPRC	No	0.354	No	NA,NA	NA	NA
chrX:111668243	608614	INS	62	0.8644	0.4943	19	ALG13(NA,NA)	ALG13(NA,NA)	NA	NA	NA	NA	NA	NA	NA	No	ID=X-111668204-111668223-TA,X-111668224-111668238-TA,X-111668245-111668257-TA,X-111668260-111668274-TA,X-111668262-111668292-TATATATATATACAT,X-111668277-111668289-TA,X-111668292-111668306-TA,X-111668309-111668321-TA,X-111668324-111668344-TA;MOTIFS=TATATATATATACAT,TA;STRUC=<VC269437>	HPRC,HGSVC,1KG-ONT	Yes	0.354	No	NA,NA	NA	NA
chrX:111668243	608615	INS	158	0.8841	0.5101	3	ALG13(NA,NA)	ALG13(NA,NA)	NA	NA	NA	NA	NA	NA	NA	No	ID=X-111668204-111668223-TA,X-111668224-111668238-TA,X-111668245-111668257-TA,X-111668260-111668274-TA,X-111668262-111668292-TATATATATATACAT,X-111668277-111668289-TA,X-111668292-111668306-TA,X-111668309-111668321-TA,X-111668324-111668344-TA;MOTIFS=TATATATATATACAT,TA;STRUC=<VC269437>	HPRC	No	0.354	No	NA,NA	NA	NA
chrX:111668243	608616	INS	94	0.9484	0.4114	8	ALG13(NA,NA)	ALG13(NA,NA)	NA	NA	NA	NA	NA	NA	NA	No	ID=X-111668204-111668223-TA,X-111668224-111668238-TA,X-111668245-111668257-TA,X-111668260-111668274-TA,X-111668262-111668292-TATATATATATACAT,X-111668277-111668289-TA,X-111668292-111668306-TA,X-111668309-111668321-TA,X-111668324-111668344-TA;MOTIFS=TATATATATATACAT,TA;STRUC=<VC269437>	HPRC,HGSVC,1KG-ONT	No	0.354	No	NA,NA	NA	NA
chrX:111668264	608617	DEL	60	0.9335	0.2567	47	ALG13(NA,NA)	ALG13(NA,NA)	NA	NA	NA	NA	NA	NA	NA	No	ID=X-111668204-111668223-TA,X-111668224-111668238-TA,X-111668245-111668257-TA,X-111668260-111668274-TA,X-111668262-111668292-TATATATATATACAT,X-111668277-111668289-TA,X-111668292-111668306-TA,X-111668309-111668321-TA,X-111668324-111668344-TA;MOTIFS=TATATATATATACAT,TA;STRUC=<VC269437>	HPRC,HGSVC,1KG-ONT	Yes	2.135	No	NA,NA	NA	NA
chrX:111668292	608619	INS	66	0.8583	0.5484	42	ALG13(NA,NA)	ALG13(NA,NA)	NA	NA	NA	NA	NA	NA	NA	No	ID=X-111668204-111668223-TA,X-111668224-111668238-TA,X-111668245-111668257-TA,X-111668260-111668274-TA,X-111668262-111668292-TATATATATATACAT,X-111668277-111668289-TA,X-111668292-111668306-TA,X-111668309-111668321-TA,X-111668324-111668344-TA;MOTIFS=TATATATATATACAT,TA;STRUC=<VC269437>	HPRC,HGSVC,1KG-ONT	Yes	0.354	No	NA,NA	NA	NA
chrX:111668292	608618	INS	100	0.8853	0.4321	5	ALG13(NA,NA)	ALG13(NA,NA)	NA	NA	NA	NA	NA	NA	NA	No	ID=X-111668204-111668223-TA,X-111668224-111668238-TA,X-111668245-111668257-TA,X-111668260-111668274-TA,X-111668262-111668292-TATATATATATACAT,X-111668277-111668289-TA,X-111668292-111668306-TA,X-111668309-111668321-TA,X-111668324-111668344-TA;MOTIFS=TATATATATATACAT,TA;STRUC=<VC269437>	HPRC	No	0.354	No	NA,NA	NA	NA
chrX:111721070	608620	INS	170	0.9153	0.3361	3	ALG13(NA,NA)	ALG13(NA,NA)	NA	NA	NA	NA	NA	NA	NA	No	ID=X-111721056-111721070-T;MOTIFS=T;STRUC=(T)n	HPRC,HGSVC,1KG-ONT	No	0.692	No	NA,NA	NA	NA
chrX:111721071	608638	INS	608	0.9144	0.3251	6	ALG13(NA,NA)	ALG13(NA,NA)	NA	NA	NA	NA	NA	NA	NA	No	ID=X-111721056-111721070-T;MOTIFS=T;STRUC=(T)n	HPRC,HGSVC	No	0.692	No	NA,NA	NA	NA
chrX:111721071	608644	DEL	320	0.9244	0.2719	2	ALG13(NA,NA)	ALG13(NA,NA)	NA	NA	NA	NA	NA	NA	NA	No	ID=X-111721056-111721070-T;MOTIFS=T;STRUC=(T)n,ID=X-111721071-111721561-AGAAGGAAGAAACTTAATTCTTCCTTCTTCAT;MOTIFS=AGAAGGAAGAAACTTAATTCTTCCTTCTTCAT;STRUC=<TR4080584>	HGSVC	No	2.894	No	NA,NA	NA	NA
chrX:111721071	608643	DEL	160	0.8501	0.5528	2	ALG13(NA,NA)	ALG13(NA,NA)	NA	NA	NA	NA	NA	NA	NA	No	ID=X-111721056-111721070-T;MOTIFS=T;STRUC=(T)n,ID=X-111721071-111721561-AGAAGGAAGAAACTTAATTCTTCCTTCTTCAT;MOTIFS=AGAAGGAAGAAACTTAATTCTTCCTTCTTCAT;STRUC=<TR4080584>	HGSVC	No	2.367	No	NA,NA	NA	NA
chrX:111721071	608642	DEL	128	0.8863	0.4309	9	ALG13(NA,NA)	ALG13(NA,NA)	NA	NA	NA	NA	NA	NA	NA	No	ID=X-111721056-111721070-T;MOTIFS=T;STRUC=(T)n,ID=X-111721071-111721561-AGAAGGAAGAAACTTAATTCTTCCTTCTTCAT;MOTIFS=AGAAGGAAGAAACTTAATTCTTCCTTCTTCAT;STRUC=<TR4080584>	HGSVC	No	2.087	No	NA,NA	NA	NA
chrX:111721071	608641	DEL	96	0.8865	0.3991	7	ALG13(NA,NA)	ALG13(NA,NA)	NA	NA	NA	NA	NA	NA	NA	No	ID=X-111721056-111721070-T;MOTIFS=T;STRUC=(T)n,ID=X-111721071-111721561-AGAAGGAAGAAACTTAATTCTTCCTTCTTCAT;MOTIFS=AGAAGGAAGAAACTTAATTCTTCCTTCTTCAT;STRUC=<TR4080584>	HGSVC,1KG-ONT	No	2.424	No	NA,NA	NA	NA
chrX:111721071	608640	DEL	64	0.8048	0.6945	21	ALG13(NA,NA)	ALG13(NA,NA)	NA	NA	NA	NA	NA	NA	NA	No	ID=X-111721056-111721070-T;MOTIFS=T;STRUC=(T)n,ID=X-111721071-111721561-AGAAGGAAGAAACTTAATTCTTCCTTCTTCAT;MOTIFS=AGAAGGAAGAAACTTAATTCTTCCTTCTTCAT;STRUC=<TR4080584>	HPRC,HGSVC,1KG-ONT	No	2.411	No	NA,NA	NA	NA
chrX:111721071	608639	INS	672	0.9176	0.3213	2	ALG13(NA,NA)	ALG13(NA,NA)	NA	NA	NA	NA	NA	NA	NA	No	ID=X-111721056-111721070-T;MOTIFS=T;STRUC=(T)n	HPRC,HGSVC	No	0.692	No	NA,NA	NA	NA
chrX:111721071	608637	INS	576	0.8966	0.3622	13	ALG13(NA,NA)	ALG13(NA,NA)	NA	NA	NA	NA	NA	NA	NA	No	ID=X-111721056-111721070-T;MOTIFS=T;STRUC=(T)n	HPRC,HGSVC,1KG-ONT	No	0.692	No	NA,NA	NA	NA
chrX:111721071	608636	INS	544	0.8275	0.6431	40	ALG13(NA,NA)	ALG13(NA,NA)	NA	NA	NA	NA	NA	NA	NA	No	ID=X-111721056-111721070-T;MOTIFS=T;STRUC=(T)n	HPRC,HGSVC,1KG-ONT	No	0.692	No	NA,NA	NA	NA
chrX:111721071	608635	INS	512	0.9534	0.2844	48	ALG13(NA,NA)	ALG13(NA,NA)	NA	NA	NA	NA	NA	NA	NA	No	ID=X-111721056-111721070-T;MOTIFS=T;STRUC=(T)n	HPRC,HGSVC,1KG-ONT	No	0.692	No	NA,NA	NA	NA
chrX:111721071	608634	INS	480	0.8453	0.5679	91	ALG13(NA,NA)	ALG13(NA,NA)	NA	NA	NA	NA	NA	NA	NA	No	ID=X-111721056-111721070-T;MOTIFS=T;STRUC=(T)n	HPRC,HGSVC,1KG-ONT	No	0.692	No	NA,NA	NA	NA
chrX:111721071	608633	INS	448	0.9868	0.0543	57	ALG13(NA,NA)	ALG13(NA,NA)	NA	NA	NA	NA	NA	NA	NA	No	ID=X-111721056-111721070-T;MOTIFS=T;STRUC=(T)n	HPRC,HGSVC,1KG-ONT	No	0.692	No	NA,NA	NA	NA
chrX:111721071	608631	INS	384	0.9338	0.2484	47	ALG13(NA,NA)	ALG13(NA,NA)	NA	NA	NA	NA	NA	NA	NA	No	ID=X-111721056-111721070-T;MOTIFS=T;STRUC=(T)n	HPRC,HGSVC,1KG-ONT	No	0.692	No	NA,NA	NA	NA
chrX:111721071	608621	INS	64	0.8764	0.4371	128	ALG13(NA,NA)	ALG13(NA,NA)	NA	NA	NA	NA	NA	NA	NA	No	ID=X-111721056-111721070-T;MOTIFS=T;STRUC=(T)n	HPRC,HGSVC	No	0.692	No	NA,NA	NA	NA
chrX:111721071	608622	INS	96	0.8717	0.4833	145	ALG13(NA,NA)	ALG13(NA,NA)	NA	NA	NA	NA	NA	NA	NA	No	ID=X-111721056-111721070-T;MOTIFS=T;STRUC=(T)n	HPRC,HGSVC,1KG-ONT	No	0.692	No	NA,NA	NA	NA
chrX:111721071	608623	INS	128	0.8738	0.455	110	ALG13(NA,NA)	ALG13(NA,NA)	NA	NA	NA	NA	NA	NA	NA	No	ID=X-111721056-111721070-T;MOTIFS=T;STRUC=(T)n	HPRC,HGSVC,1KG-ONT	No	0.692	No	NA,NA	NA	NA
chrX:111721071	608624	INS	160	0.9099	0.3298	119	ALG13(NA,NA)	ALG13(NA,NA)	NA	NA	NA	NA	NA	NA	NA	No	ID=X-111721056-111721070-T;MOTIFS=T;STRUC=(T)n	HPRC,HGSVC,1KG-ONT	No	0.692	No	NA,NA	NA	NA
chrX:111721071	608625	INS	192	0.8624	0.5907	103	ALG13(NA,NA)	ALG13(NA,NA)	NA	NA	NA	NA	NA	NA	NA	No	ID=X-111721056-111721070-T;MOTIFS=T;STRUC=(T)n	HPRC,HGSVC	No	0.692	No	NA,NA	NA	NA
chrX:111721071	608626	INS	224	0.8294	0.6314	97	ALG13(NA,NA)	ALG13(NA,NA)	NA	NA	NA	NA	NA	NA	NA	No	ID=X-111721056-111721070-T;MOTIFS=T;STRUC=(T)n	HPRC,HGSVC	No	0.692	No	NA,NA	NA	NA
chrX:111721071	608632	INS	416	0.8494	0.5584	79	ALG13(NA,NA)	ALG13(NA,NA)	NA	NA	NA	NA	NA	NA	NA	No	ID=X-111721056-111721070-T;MOTIFS=T;STRUC=(T)n	HPRC,HGSVC,1KG-ONT	No	0.692	No	NA,NA	NA	NA
chrX:111721071	608627	INS	256	0.8784	0.4617	239	ALG13(NA,NA)	ALG13(NA,NA)	NA	NA	NA	NA	NA	NA	NA	No	ID=X-111721056-111721070-T;MOTIFS=T;STRUC=(T)n	HPRC,HGSVC	No	0.692	No	NA,NA	NA	NA
chrX:111721071	608628	INS	288	0.8462	0.5921	126	ALG13(NA,NA)	ALG13(NA,NA)	NA	NA	NA	NA	NA	NA	NA	No	ID=X-111721056-111721070-T;MOTIFS=T;STRUC=(T)n	HPRC,HGSVC	No	0.692	No	NA,NA	NA	NA
chrX:111721071	608629	INS	320	0.8458	0.5619	78	ALG13(NA,NA)	ALG13(NA,NA)	NA	NA	NA	NA	NA	NA	NA	No	ID=X-111721056-111721070-T;MOTIFS=T;STRUC=(T)n	HPRC,HGSVC,1KG-ONT	No	0.692	No	NA,NA	NA	NA
chrX:111721071	608630	INS	352	0.8784	0.433	57	ALG13(NA,NA)	ALG13(NA,NA)	NA	NA	NA	NA	NA	NA	NA	No	ID=X-111721056-111721070-T;MOTIFS=T;STRUC=(T)n	HPRC,HGSVC,1KG-ONT	No	0.692	No	NA,NA	NA	NA
chrX:111721269	608645	DEL	225	0.8203	0.6092	121	ALG13(NA,NA)	ALG13(NA,NA)	NA	NA	NA	NA	NA	NA	NA	No	ID=X-111721056-111721070-T;MOTIFS=T;STRUC=(T)n,ID=X-111721071-111721561-AGAAGGAAGAAACTTAATTCTTCCTTCTTCAT;MOTIFS=AGAAGGAAGAAACTTAATTCTTCCTTCTTCAT;STRUC=<TR4080584>	HGSVC	No	3.138	No	NA,NA	NA	NA
chrX:111721280	608646	INS	94	0.8445	0.5798	1	ALG13(NA,NA)	ALG13(NA,NA)	NA	NA	NA	NA	NA	NA	NA	No	ID=X-111721056-111721070-T;MOTIFS=T;STRUC=(T)n,ID=X-111721071-111721561-AGAAGGAAGAAACTTAATTCTTCCTTCTTCAT;MOTIFS=AGAAGGAAGAAACTTAATTCTTCCTTCTTCAT;STRUC=<TR4080584>	HPRC,HGSVC,1KG-ONT	No	0.345	No	NA,NA	NA	NA
chrX:111721432	608647	INS	225	0.8398	0.6233	20	ALG13(NA,NA)	ALG13(NA,NA)	NA	NA	NA	NA	NA	NA	NA	No	ID=X-111721056-111721070-T;MOTIFS=T;STRUC=(T)n,ID=X-111721071-111721561-AGAAGGAAGAAACTTAATTCTTCCTTCTTCAT;MOTIFS=AGAAGGAAGAAACTTAATTCTTCCTTCTTCAT;STRUC=<TR4080584>	HPRC,HGSVC	No	0.692	No	NA,NA	NA	NA
chrX:111767728	608648	INS	338	0.8508	0.5372	1	NA	NA	NA	NA	NA	NA	NA	NA	NA	No	NA	NA	Yes	0.692	No	NA,NA	NA	NA
chrX:111795828	608649	DEL	109	0.8471	0.5586	7	TRPC5(NA,NA)	NA	NA	NA	NA	NA	NA	NA	NA	No	NA	NA	No	3.955	No	NA,NA	NA	NA
chrX:111842104	608650	INS	175	0.8162	0.6686	14	TRPC5(NA,NA)	NA	NA	NA	NA	NA	NA	NA	NA	No	ID=X-111842039-111842079-TCTA,X-111842079-111842090-TG,X-111842105-111842118-TA,X-111842120-111842131-TA,X-111842132-111842147-TA;MOTIFS=TA,TG,TCTA;STRUC=<VC269442>	HPRC,HGSVC,1KG-ONT	Yes	1.616	No	NA,NA	NA	NA
chrX:111842105	608651	INS	109	0.8627	0.5241	11	TRPC5(NA,NA)	NA	NA	NA	NA	NA	NA	NA	NA	No	ID=X-111842039-111842079-TCTA,X-111842079-111842090-TG,X-111842105-111842118-TA,X-111842120-111842131-TA,X-111842132-111842147-TA;MOTIFS=TA,TG,TCTA;STRUC=<VC269442>	HPRC,HGSVC	Yes	1.616	No	NA,NA	NA	NA
chrX:111842119	608652	INS	50	0.8068	0.6877	25	TRPC5(NA,NA)	NA	NA	NA	NA	NA	NA	NA	NA	No	ID=X-111842039-111842079-TCTA,X-111842079-111842090-TG,X-111842105-111842118-TA,X-111842120-111842131-TA,X-111842132-111842147-TA;MOTIFS=TA,TG,TCTA;STRUC=<VC269442>	HPRC,HGSVC	Yes	1.616	No	NA,NA	NA	NA
chrX:111842120	608658	INS	65	0.8989	0.3553	7	TRPC5(NA,NA)	NA	NA	NA	NA	NA	NA	NA	NA	No	ID=X-111842039-111842079-TCTA,X-111842079-111842090-TG,X-111842105-111842118-TA,X-111842120-111842131-TA,X-111842132-111842147-TA;MOTIFS=TA,TG,TCTA;STRUC=<VC269442>	HPRC,HGSVC	Yes	1.616	No	NA,NA	NA	NA
chrX:111842120	608660	INS	60	0.8625	0.5013	2	TRPC5(NA,NA)	NA	NA	NA	NA	NA	NA	NA	NA	No	ID=X-111842039-111842079-TCTA,X-111842079-111842090-TG,X-111842105-111842118-TA,X-111842120-111842131-TA,X-111842132-111842147-TA;MOTIFS=TA,TG,TCTA;STRUC=<VC269442>	HPRC,HGSVC	Yes	1.616	No	NA,NA	NA	NA
chrX:111842120	608659	INS	59	0.9466	0.2132	17	TRPC5(NA,NA)	NA	NA	NA	NA	NA	NA	NA	NA	No	ID=X-111842039-111842079-TCTA,X-111842079-111842090-TG,X-111842105-111842118-TA,X-111842120-111842131-TA,X-111842132-111842147-TA;MOTIFS=TA,TG,TCTA;STRUC=<VC269442>	HPRC,HGSVC	Yes	1.616	No	NA,NA	NA	NA
chrX:111842120	608657	INS	89	0.8153	0.6587	7	TRPC5(NA,NA)	NA	NA	NA	NA	NA	NA	NA	NA	No	ID=X-111842039-111842079-TCTA,X-111842079-111842090-TG,X-111842105-111842118-TA,X-111842120-111842131-TA,X-111842132-111842147-TA;MOTIFS=TA,TG,TCTA;STRUC=<VC269442>	HPRC,HGSVC	Yes	1.616	No	NA,NA	NA	NA
chrX:111842120	608656	INS	64	0.8454	0.5851	28	TRPC5(NA,NA)	NA	NA	NA	NA	NA	NA	NA	NA	No	ID=X-111842039-111842079-TCTA,X-111842079-111842090-TG,X-111842105-111842118-TA,X-111842120-111842131-TA,X-111842132-111842147-TA;MOTIFS=TA,TG,TCTA;STRUC=<VC269442>	HPRC,HGSVC	Yes	1.616	No	NA,NA	NA	NA
chrX:111842120	608655	INS	54	0.8427	0.5793	131	TRPC5(NA,NA)	NA	NA	NA	NA	NA	NA	NA	NA	No	ID=X-111842039-111842079-TCTA,X-111842079-111842090-TG,X-111842105-111842118-TA,X-111842120-111842131-TA,X-111842132-111842147-TA;MOTIFS=TA,TG,TCTA;STRUC=<VC269442>	HPRC,HGSVC	Yes	1.616	No	NA,NA	NA	NA
chrX:111842120	608654	INS	81	0.8544	0.5402	17	TRPC5(NA,NA)	NA	NA	NA	NA	NA	NA	NA	NA	No	ID=X-111842039-111842079-TCTA,X-111842079-111842090-TG,X-111842105-111842118-TA,X-111842120-111842131-TA,X-111842132-111842147-TA;MOTIFS=TA,TG,TCTA;STRUC=<VC269442>	HPRC,HGSVC	Yes	1.616	No	NA,NA	NA	NA
chrX:111842120	608653	INS	58	0.8065	0.6955	116	TRPC5(NA,NA)	NA	NA	NA	NA	NA	NA	NA	NA	No	ID=X-111842039-111842079-TCTA,X-111842079-111842090-TG,X-111842105-111842118-TA,X-111842120-111842131-TA,X-111842132-111842147-TA;MOTIFS=TA,TG,TCTA;STRUC=<VC269442>	HPRC,HGSVC	Yes	1.616	No	NA,NA	NA	NA
chrX:111842122	608661	INS	81	0.9063	0.3478	4	TRPC5(NA,NA)	NA	NA	NA	NA	NA	NA	NA	NA	No	ID=X-111842039-111842079-TCTA,X-111842079-111842090-TG,X-111842105-111842118-TA,X-111842120-111842131-TA,X-111842132-111842147-TA;MOTIFS=TA,TG,TCTA;STRUC=<VC269442>	HPRC,HGSVC	Yes	1.616	No	NA,NA	NA	NA
chrX:111842131	608663	INS	145	0.8009	0.6927	2	TRPC5(NA,NA)	NA	NA	NA	NA	NA	NA	NA	NA	No	ID=X-111842039-111842079-TCTA,X-111842079-111842090-TG,X-111842105-111842118-TA,X-111842120-111842131-TA,X-111842132-111842147-TA;MOTIFS=TA,TG,TCTA;STRUC=<VC269442>	HPRC,HGSVC,1KG-ONT	Yes	1.616	No	NA,NA	NA	NA
chrX:111842132	608665	INS	158	0.8786	0.4627	74	TRPC5(NA,NA)	NA	NA	NA	NA	NA	NA	NA	NA	No	ID=X-111842039-111842079-TCTA,X-111842079-111842090-TG,X-111842105-111842118-TA,X-111842120-111842131-TA,X-111842132-111842147-TA;MOTIFS=TA,TG,TCTA;STRUC=<VC269442>	HPRC,HGSVC,1KG-ONT	Yes	1.616	No	NA,NA	NA	NA
chrX:111842132	608670	INS	213	0.8812	0.4297	6	TRPC5(NA,NA)	NA	NA	NA	NA	NA	NA	NA	NA	No	ID=X-111842039-111842079-TCTA,X-111842079-111842090-TG,X-111842105-111842118-TA,X-111842120-111842131-TA,X-111842132-111842147-TA;MOTIFS=TA,TG,TCTA;STRUC=<VC269442>	HPRC,HGSVC,1KG-ONT	Yes	1.616	No	NA,NA	NA	NA
chrX:111842132	608671	INS	118	0.8331	0.6201	2	TRPC5(NA,NA)	NA	NA	NA	NA	NA	NA	NA	NA	No	ID=X-111842039-111842079-TCTA,X-111842079-111842090-TG,X-111842105-111842118-TA,X-111842120-111842131-TA,X-111842132-111842147-TA;MOTIFS=TA,TG,TCTA;STRUC=<VC269442>	HPRC,HGSVC	Yes	1.616	No	NA,NA	NA	NA
chrX:111842132	608669	INS	147	0.8027	0.6765	1	TRPC5(NA,NA)	NA	NA	NA	NA	NA	NA	NA	NA	No	ID=X-111842039-111842079-TCTA,X-111842079-111842090-TG,X-111842105-111842118-TA,X-111842120-111842131-TA,X-111842132-111842147-TA;MOTIFS=TA,TG,TCTA;STRUC=<VC269442>	HPRC,HGSVC,1KG-ONT	Yes	1.616	No	NA,NA	NA	NA
chrX:111842132	608668	INS	91	0.8623	0.5312	11	TRPC5(NA,NA)	NA	NA	NA	NA	NA	NA	NA	NA	No	ID=X-111842039-111842079-TCTA,X-111842079-111842090-TG,X-111842105-111842118-TA,X-111842120-111842131-TA,X-111842132-111842147-TA;MOTIFS=TA,TG,TCTA;STRUC=<VC269442>	HPRC,HGSVC	Yes	1.616	No	NA,NA	NA	NA
chrX:111842132	608666	INS	134	0.8061	0.674	1	TRPC5(NA,NA)	NA	NA	NA	NA	NA	NA	NA	NA	No	ID=X-111842039-111842079-TCTA,X-111842079-111842090-TG,X-111842105-111842118-TA,X-111842120-111842131-TA,X-111842132-111842147-TA;MOTIFS=TA,TG,TCTA;STRUC=<VC269442>	HPRC,HGSVC,1KG-ONT	Yes	1.616	No	NA,NA	NA	NA
chrX:111842132	608664	INS	193	0.8888	0.4486	4	TRPC5(NA,NA)	NA	NA	NA	NA	NA	NA	NA	NA	No	ID=X-111842039-111842079-TCTA,X-111842079-111842090-TG,X-111842105-111842118-TA,X-111842120-111842131-TA,X-111842132-111842147-TA;MOTIFS=TA,TG,TCTA;STRUC=<VC269442>	HPRC,HGSVC,1KG-ONT	Yes	1.616	No	NA,NA	NA	NA
chrX:111842132	608667	INS	186	0.8395	0.619	26	TRPC5(NA,NA)	NA	NA	NA	NA	NA	NA	NA	NA	No	ID=X-111842039-111842079-TCTA,X-111842079-111842090-TG,X-111842105-111842118-TA,X-111842120-111842131-TA,X-111842132-111842147-TA;MOTIFS=TA,TG,TCTA;STRUC=<VC269442>	HPRC,HGSVC,1KG-ONT	Yes	1.616	No	NA,NA	NA	NA
chrX:111842134	608672	INS	65	0.9094	0.3526	2	TRPC5(NA,NA)	NA	NA	NA	NA	NA	NA	NA	NA	No	ID=X-111842039-111842079-TCTA,X-111842079-111842090-TG,X-111842105-111842118-TA,X-111842120-111842131-TA,X-111842132-111842147-TA;MOTIFS=TA,TG,TCTA;STRUC=<VC269442>	HPRC,HGSVC	Yes	1.616	No	NA,NA	NA	NA
chrX:111953947	608673	INS	68	0.8863	0.4163	7	TRPC5(NA,NA)	NA	NA	NA	NA	NA	NA	NA	NA	No	NA	NA	Yes	0.745	No	NA,NA	NA	NA
chrX:111986330	608674	INS	6058	0.8703	0.4634	30	TRPC5(NA,NA)	NA	NA	NA	NA	NA	NA	NA	NA	No	NA	HPRC,HGSVC,1KG-ONT	Yes	4.472	No	NA,NA	NA	NA
chrX:111992732	608675	DEL	130	0.8617	0.5024	1	TRPC5(NA,NA)	NA	NA	NA	NA	NA	NA	NA	NA	No	NA	1KG-ONT	Yes	0.416	No	NA,NA	NA	NA
chrX:112033481	608676	INS	350	0.9345	0.2551	247	TRPC5(NA,NA)	NA	NA	NA	NA	NA	NA	NA	NA	No	NA	HPRC,HGSVC,1KG-ONT	Yes	4.225	No	NA,NA	NA	NA
chrX:112073432	608677	INS	2849	0.9862	0.0486	12	TRPC5(NA,NA)	NA	NA	NA	NA	NA	NA	NA	NA	No	NA	HPRC,HGSVC,1KG-ONT	Yes	0.692	No	NA,NA	NA	NA
chrX:112073432	608678	INS	2705	0.9168	0.3216	3	TRPC5(NA,NA)	NA	NA	NA	NA	NA	NA	NA	NA	No	NA	HPRC,HGSVC,1KG-ONT	Yes	0.692	No	NA,NA	NA	NA
chrX:112117363	608679	INS	68	0.8667	0.4974	28	NA	NA	NA	NA	NA	NA	NA	NA	NA	No	NA	HPRC,HGSVC,1KG-ONT	Yes	1.616	No	NA,NA	NA	NA
chrX:112130967	608680	INS	316	0.9968	0.0048	413	NA	NA	NA	NA	NA	NA	NA	NA	NA	No	NA	HPRC,HGSVC,1KG-ONT	Yes	0.036	No	NA,NA	NA	NA
chrX:112160837	608681	DEL	55	0.917	0.3211	77	NA	NA	NA	NA	NA	NA	NA	NA	NA	No	NA	HPRC,HGSVC,1KG-ONT	Yes	1.652	No	NA,NA	NA	NA
chrX:112236398	608683	INS	72	0.8579	0.528	11	NA	NA	NA	NA	NA	NA	NA	NA	NA	No	ID=X-112236343-112236355-CTTT,X-112236387-112236398-AT,X-112236434-112236446-ATCTAT,X-112236506-112236515-AT,X-112236555-112236566-AT,X-112236573-112236582-TAA;MOTIFS=CTTT,ATCTAT,TAA,AT;STRUC=<VC269462>	1KG-ONT	No	2.538	No	NA,NA	NA	NA
chrX:112236398	608685	DEL	72	0.8323	0.6724	125	NA	NA	NA	NA	NA	NA	NA	NA	NA	No	ID=X-112236343-112236355-CTTT,X-112236387-112236398-AT,X-112236434-112236446-ATCTAT,X-112236506-112236515-AT,X-112236555-112236566-AT,X-112236573-112236582-TAA;MOTIFS=CTTT,ATCTAT,TAA,AT;STRUC=<VC269462>,ID=X-112236398-112236508-ATATAGATATAGATCTATATCTAT;MOTIFS=ATATAGATATAGATCTATATCTAT;STRUC=<TR4081298>	HPRC,HGSVC,1KG-ONT	No	0.465	No	NA,NA	NA	NA
chrX:112236398	608684	INS	96	0.8355	0.6103	1	NA	NA	NA	NA	NA	NA	NA	NA	NA	No	ID=X-112236343-112236355-CTTT,X-112236387-112236398-AT,X-112236434-112236446-ATCTAT,X-112236506-112236515-AT,X-112236555-112236566-AT,X-112236573-112236582-TAA;MOTIFS=CTTT,ATCTAT,TAA,AT;STRUC=<VC269462>	1KG-ONT	No	2.538	No	NA,NA	NA	NA
chrX:112236404	608686	DEL	90	0.7969	0.6888	2	NA	NA	NA	NA	NA	NA	NA	NA	NA	No	ID=X-112236343-112236355-CTTT,X-112236387-112236398-AT,X-112236434-112236446-ATCTAT,X-112236506-112236515-AT,X-112236555-112236566-AT,X-112236573-112236582-TAA;MOTIFS=CTTT,ATCTAT,TAA,AT;STRUC=<VC269462>,ID=X-112236398-112236508-ATATAGATATAGATCTATATCTAT;MOTIFS=ATATAGATATAGATCTATATCTAT;STRUC=<TR4081298>	HPRC,HGSVC,1KG-ONT	No	0.442	No	NA,NA	NA	NA
chrX:112236422	608687	DEL	54	0.8003	0.6907	60	NA	NA	NA	NA	NA	NA	NA	NA	NA	No	ID=X-112236343-112236355-CTTT,X-112236387-112236398-AT,X-112236434-112236446-ATCTAT,X-112236506-112236515-AT,X-112236555-112236566-AT,X-112236573-112236582-TAA;MOTIFS=CTTT,ATCTAT,TAA,AT;STRUC=<VC269462>,ID=X-112236398-112236508-ATATAGATATAGATCTATATCTAT;MOTIFS=ATATAGATATAGATCTATATCTAT;STRUC=<TR4081298>	HPRC,HGSVC,1KG-ONT	No	0.533	No	NA,NA	NA	NA
chrX:112236471	608688	INS	88	0.8448	0.6078	5	NA	NA	NA	NA	NA	NA	NA	NA	NA	No	ID=X-112236343-112236355-CTTT,X-112236387-112236398-AT,X-112236434-112236446-ATCTAT,X-112236506-112236515-AT,X-112236555-112236566-AT,X-112236573-112236582-TAA;MOTIFS=CTTT,ATCTAT,TAA,AT;STRUC=<VC269462>,ID=X-112236398-112236508-ATATAGATATAGATCTATATCTAT;MOTIFS=ATATAGATATAGATCTATATCTAT;STRUC=<TR4081298>	1KG-ONT	No	2.538	No	NA,NA	NA	NA
chrX:112254531	608689	DEL	389	0.8486	0.6562	1	NA	NA	NA	NA	NA	NA	NA	NA	NA	No	NA	NA	Yes	0.351	No	NA,NA	NA	NA
chrX:112257873	608690	INS	72	0.9195	0.2887	3	NA	NA	NA	NA	NA	NA	NA	NA	NA	No	NA	HPRC	Yes	1.616	No	NA,NA	NA	NA
chrX:112287074	608691	DEL	972	0.884	0.595	2	NA	NA	NA	NA	NA	NA	NA	NA	NA	No	NA	HPRC	Yes	3.046	No	NA,NA	NA	NA
chrX:112310460	608696	INS	1729	0.8632	0.654	35	NA	NA	NA	NA	NA	NA	NA	NA	NA	No	ID=X-112310369-112310415-AT,X-112310463-112310472-AT,X-112310497-112310506-AT,X-112310520-112310529-TA,X-112310544-112310566-TTATATA,X-112310559-112310568-TA,X-112310595-112310626-TTATATATAT,X-112310596-112310605-TA,X-112310606-112310615-TA,X-112310616-112310625-TA,X-112310638-112310647-TA,X-112310648-112310657-TA,X-112310780-112310792-TAT,X-112310813-112310822-TA,X-112310853-112310862-TA,X-112310866-112310875-AT,X-112310897-112310906-TA;MOTIFS=TAT,TA,AT,TTATATATAT,TTATATA;STRUC=<VC269469>	HPRC,HGSVC,1KG-ONT	No	1.616	No	NA,NA	NA	NA
chrX:112310514	608704	INS	1766	0.8658	0.5195	39	NA	NA	NA	NA	NA	NA	NA	NA	NA	No	ID=X-112310369-112310415-AT,X-112310463-112310472-AT,X-112310497-112310506-AT,X-112310520-112310529-TA,X-112310544-112310566-TTATATA,X-112310559-112310568-TA,X-112310595-112310626-TTATATATAT,X-112310596-112310605-TA,X-112310606-112310615-TA,X-112310616-112310625-TA,X-112310638-112310647-TA,X-112310648-112310657-TA,X-112310780-112310792-TAT,X-112310813-112310822-TA,X-112310853-112310862-TA,X-112310866-112310875-AT,X-112310897-112310906-TA;MOTIFS=TAT,TA,AT,TTATATATAT,TTATATA;STRUC=<VC269469>	HPRC,HGSVC,1KG-ONT	No	1.616	No	NA,NA	NA	NA
chrX:112310514	608708	INS	1316	0.9398	0.2402	18	NA	NA	NA	NA	NA	NA	NA	NA	NA	No	ID=X-112310369-112310415-AT,X-112310463-112310472-AT,X-112310497-112310506-AT,X-112310520-112310529-TA,X-112310544-112310566-TTATATA,X-112310559-112310568-TA,X-112310595-112310626-TTATATATAT,X-112310596-112310605-TA,X-112310606-112310615-TA,X-112310616-112310625-TA,X-112310638-112310647-TA,X-112310648-112310657-TA,X-112310780-112310792-TAT,X-112310813-112310822-TA,X-112310853-112310862-TA,X-112310866-112310875-AT,X-112310897-112310906-TA;MOTIFS=TAT,TA,AT,TTATATATAT,TTATATA;STRUC=<VC269469>	HPRC,HGSVC,1KG-ONT	No	1.616	No	NA,NA	NA	NA
chrX:112310514	608707	INS	1518	0.9043	0.3775	22	NA	NA	NA	NA	NA	NA	NA	NA	NA	No	ID=X-112310369-112310415-AT,X-112310463-112310472-AT,X-112310497-112310506-AT,X-112310520-112310529-TA,X-112310544-112310566-TTATATA,X-112310559-112310568-TA,X-112310595-112310626-TTATATATAT,X-112310596-112310605-TA,X-112310606-112310615-TA,X-112310616-112310625-TA,X-112310638-112310647-TA,X-112310648-112310657-TA,X-112310780-112310792-TAT,X-112310813-112310822-TA,X-112310853-112310862-TA,X-112310866-112310875-AT,X-112310897-112310906-TA;MOTIFS=TAT,TA,AT,TTATATATAT,TTATATA;STRUC=<VC269469>	HPRC,HGSVC,1KG-ONT	No	1.616	No	NA,NA	NA	NA
chrX:112310514	608706	INS	1425	0.8931	0.3762	11	NA	NA	NA	NA	NA	NA	NA	NA	NA	No	ID=X-112310369-112310415-AT,X-112310463-112310472-AT,X-112310497-112310506-AT,X-112310520-112310529-TA,X-112310544-112310566-TTATATA,X-112310559-112310568-TA,X-112310595-112310626-TTATATATAT,X-112310596-112310605-TA,X-112310606-112310615-TA,X-112310616-112310625-TA,X-112310638-112310647-TA,X-112310648-112310657-TA,X-112310780-112310792-TAT,X-112310813-112310822-TA,X-112310853-112310862-TA,X-112310866-112310875-AT,X-112310897-112310906-TA;MOTIFS=TAT,TA,AT,TTATATATAT,TTATATA;STRUC=<VC269469>	HPRC,HGSVC,1KG-ONT	No	1.616	No	NA,NA	NA	NA
chrX:112310514	608705	INS	1598	0.9295	0.2665	24	NA	NA	NA	NA	NA	NA	NA	NA	NA	No	ID=X-112310369-112310415-AT,X-112310463-112310472-AT,X-112310497-112310506-AT,X-112310520-112310529-TA,X-112310544-112310566-TTATATA,X-112310559-112310568-TA,X-112310595-112310626-TTATATATAT,X-112310596-112310605-TA,X-112310606-112310615-TA,X-112310616-112310625-TA,X-112310638-112310647-TA,X-112310648-112310657-TA,X-112310780-112310792-TAT,X-112310813-112310822-TA,X-112310853-112310862-TA,X-112310866-112310875-AT,X-112310897-112310906-TA;MOTIFS=TAT,TA,AT,TTATATATAT,TTATATA;STRUC=<VC269469>	HPRC,HGSVC,1KG-ONT	No	1.616	No	NA,NA	NA	NA
chrX:112310514	608703	INS	1657	0.9387	0.2278	131	NA	NA	NA	NA	NA	NA	NA	NA	NA	No	ID=X-112310369-112310415-AT,X-112310463-112310472-AT,X-112310497-112310506-AT,X-112310520-112310529-TA,X-112310544-112310566-TTATATA,X-112310559-112310568-TA,X-112310595-112310626-TTATATATAT,X-112310596-112310605-TA,X-112310606-112310615-TA,X-112310616-112310625-TA,X-112310638-112310647-TA,X-112310648-112310657-TA,X-112310780-112310792-TAT,X-112310813-112310822-TA,X-112310853-112310862-TA,X-112310866-112310875-AT,X-112310897-112310906-TA;MOTIFS=TAT,TA,AT,TTATATATAT,TTATATA;STRUC=<VC269469>	HPRC,HGSVC,1KG-ONT	No	1.616	No	NA,NA	NA	NA
chrX:112310514	608702	INS	1569	0.8222	0.641	34	NA	NA	NA	NA	NA	NA	NA	NA	NA	No	ID=X-112310369-112310415-AT,X-112310463-112310472-AT,X-112310497-112310506-AT,X-112310520-112310529-TA,X-112310544-112310566-TTATATA,X-112310559-112310568-TA,X-112310595-112310626-TTATATATAT,X-112310596-112310605-TA,X-112310606-112310615-TA,X-112310616-112310625-TA,X-112310638-112310647-TA,X-112310648-112310657-TA,X-112310780-112310792-TAT,X-112310813-112310822-TA,X-112310853-112310862-TA,X-112310866-112310875-AT,X-112310897-112310906-TA;MOTIFS=TAT,TA,AT,TTATATATAT,TTATATA;STRUC=<VC269469>	HPRC,HGSVC,1KG-ONT	No	1.616	No	NA,NA	NA	NA
chrX:112310514	608701	INS	1405	0.8969	0.3879	4	NA	NA	NA	NA	NA	NA	NA	NA	NA	No	ID=X-112310369-112310415-AT,X-112310463-112310472-AT,X-112310497-112310506-AT,X-112310520-112310529-TA,X-112310544-112310566-TTATATA,X-112310559-112310568-TA,X-112310595-112310626-TTATATATAT,X-112310596-112310605-TA,X-112310606-112310615-TA,X-112310616-112310625-TA,X-112310638-112310647-TA,X-112310648-112310657-TA,X-112310780-112310792-TAT,X-112310813-112310822-TA,X-112310853-112310862-TA,X-112310866-112310875-AT,X-112310897-112310906-TA;MOTIFS=TAT,TA,AT,TTATATATAT,TTATATA;STRUC=<VC269469>	HPRC,HGSVC,1KG-ONT	No	1.616	No	NA,NA	NA	NA
chrX:112310514	608700	INS	1247	0.8865	0.4422	110	NA	NA	NA	NA	NA	NA	NA	NA	NA	No	ID=X-112310369-112310415-AT,X-112310463-112310472-AT,X-112310497-112310506-AT,X-112310520-112310529-TA,X-112310544-112310566-TTATATA,X-112310559-112310568-TA,X-112310595-112310626-TTATATATAT,X-112310596-112310605-TA,X-112310606-112310615-TA,X-112310616-112310625-TA,X-112310638-112310647-TA,X-112310648-112310657-TA,X-112310780-112310792-TAT,X-112310813-112310822-TA,X-112310853-112310862-TA,X-112310866-112310875-AT,X-112310897-112310906-TA;MOTIFS=TAT,TA,AT,TTATATATAT,TTATATA;STRUC=<VC269469>	HPRC,HGSVC,1KG-ONT	No	1.616	No	NA,NA	NA	NA
chrX:112310514	608699	INS	1147	0.8333	0.6478	34	NA	NA	NA	NA	NA	NA	NA	NA	NA	No	ID=X-112310369-112310415-AT,X-112310463-112310472-AT,X-112310497-112310506-AT,X-112310520-112310529-TA,X-112310544-112310566-TTATATA,X-112310559-112310568-TA,X-112310595-112310626-TTATATATAT,X-112310596-112310605-TA,X-112310606-112310615-TA,X-112310616-112310625-TA,X-112310638-112310647-TA,X-112310648-112310657-TA,X-112310780-112310792-TAT,X-112310813-112310822-TA,X-112310853-112310862-TA,X-112310866-112310875-AT,X-112310897-112310906-TA;MOTIFS=TAT,TA,AT,TTATATATAT,TTATATA;STRUC=<VC269469>	HPRC,HGSVC,1KG-ONT	No	1.616	No	NA,NA	NA	NA
chrX:112310514	608698	INS	1744	0.8797	0.634	47	NA	NA	NA	NA	NA	NA	NA	NA	NA	No	ID=X-112310369-112310415-AT,X-112310463-112310472-AT,X-112310497-112310506-AT,X-112310520-112310529-TA,X-112310544-112310566-TTATATA,X-112310559-112310568-TA,X-112310595-112310626-TTATATATAT,X-112310596-112310605-TA,X-112310606-112310615-TA,X-112310616-112310625-TA,X-112310638-112310647-TA,X-112310648-112310657-TA,X-112310780-112310792-TAT,X-112310813-112310822-TA,X-112310853-112310862-TA,X-112310866-112310875-AT,X-112310897-112310906-TA;MOTIFS=TAT,TA,AT,TTATATATAT,TTATATA;STRUC=<VC269469>	HPRC,HGSVC,1KG-ONT	No	1.616	No	NA,NA	NA	NA
chrX:112310515	608709	INS	1848	0.8498	0.5521	2	NA	NA	NA	NA	NA	NA	NA	NA	NA	No	ID=X-112310369-112310415-AT,X-112310463-112310472-AT,X-112310497-112310506-AT,X-112310520-112310529-TA,X-112310544-112310566-TTATATA,X-112310559-112310568-TA,X-112310595-112310626-TTATATATAT,X-112310596-112310605-TA,X-112310606-112310615-TA,X-112310616-112310625-TA,X-112310638-112310647-TA,X-112310648-112310657-TA,X-112310780-112310792-TAT,X-112310813-112310822-TA,X-112310853-112310862-TA,X-112310866-112310875-AT,X-112310897-112310906-TA;MOTIFS=TAT,TA,AT,TTATATATAT,TTATATA;STRUC=<VC269469>	HPRC,HGSVC,1KG-ONT	No	1.616	No	NA,NA	NA	NA
chrX:112310522	608710	INS	1662	0.9598	0.1691	3	NA	NA	NA	NA	NA	NA	NA	NA	NA	No	ID=X-112310369-112310415-AT,X-112310463-112310472-AT,X-112310497-112310506-AT,X-112310520-112310529-TA,X-112310544-112310566-TTATATA,X-112310559-112310568-TA,X-112310595-112310626-TTATATATAT,X-112310596-112310605-TA,X-112310606-112310615-TA,X-112310616-112310625-TA,X-112310638-112310647-TA,X-112310648-112310657-TA,X-112310780-112310792-TAT,X-112310813-112310822-TA,X-112310853-112310862-TA,X-112310866-112310875-AT,X-112310897-112310906-TA;MOTIFS=TAT,TA,AT,TTATATATAT,TTATATA;STRUC=<VC269469>	HPRC,HGSVC,1KG-ONT	No	1.616	No	NA,NA	NA	NA
chrX:112314521	608711	INS	6061	0.8737	0.5048	32	NA	NA	NA	NA	NA	NA	NA	NA	NA	No	NA	HPRC,HGSVC,1KG-ONT	No	3.322	No	NA,NA	NA	NA
chrX:112332480	608712	INS	272	0.9114	0.3283	41	NA	NA	NA	NA	NA	NA	NA	NA	NA	No	NA	HPRC,HGSVC,1KG-ONT	No	1.616	No	NA,NA	NA	NA
chrX:112419581	608713	INS	70	0.8421	0.6047	11	NA	NA	NA	NA	NA	NA	NA	NA	NA	No	ID=X-112419575-112419594-TA,X-112419611-112419624-TA;MOTIFS=TA;STRUC=<VC269474>	HPRC,HGSVC,1KG-ONT	Yes	1.616	No	NA,NA	NA	NA
chrX:112419582	608714	INS	94	0.8958	0.4175	34	NA	NA	NA	NA	NA	NA	NA	NA	NA	No	ID=X-112419575-112419594-TA,X-112419611-112419624-TA;MOTIFS=TA;STRUC=<VC269474>	HPRC,HGSVC,1KG-ONT	Yes	1.616	No	NA,NA	NA	NA
chrX:112419582	608715	INS	97	0.8764	0.4425	6	NA	NA	NA	NA	NA	NA	NA	NA	NA	No	ID=X-112419575-112419594-TA,X-112419611-112419624-TA;MOTIFS=TA;STRUC=<VC269474>	HPRC,HGSVC,1KG-ONT	Yes	1.616	No	NA,NA	NA	NA
chrX:112419583	608718	INS	113	0.8629	0.483	1	NA	NA	NA	NA	NA	NA	NA	NA	NA	No	ID=X-112419575-112419594-TA,X-112419611-112419624-TA;MOTIFS=TA;STRUC=<VC269474>	HPRC,HGSVC,1KG-ONT	Yes	1.616	No	NA,NA	NA	NA
chrX:112419583	608717	INS	80	0.9449	0.47	42	NA	NA	NA	NA	NA	NA	NA	NA	NA	No	ID=X-112419575-112419594-TA,X-112419611-112419624-TA;MOTIFS=TA;STRUC=<VC269474>	HPRC,HGSVC,1KG-ONT	Yes	1.616	No	NA,NA	NA	NA
chrX:112419583	608716	INS	90	0.8967	0.4055	35	NA	NA	NA	NA	NA	NA	NA	NA	NA	No	ID=X-112419575-112419594-TA,X-112419611-112419624-TA;MOTIFS=TA;STRUC=<VC269474>	HPRC,HGSVC,1KG-ONT	Yes	1.616	No	NA,NA	NA	NA
chrX:112419584	608719	INS	192	0.8445	0.5799	36	NA	NA	NA	NA	NA	NA	NA	NA	NA	No	ID=X-112419575-112419594-TA,X-112419611-112419624-TA;MOTIFS=TA;STRUC=<VC269474>	HGSVC	Yes	1.616	No	NA,NA	NA	NA
chrX:112419594	608720	INS	66	0.8058	0.6786	4	NA	NA	NA	NA	NA	NA	NA	NA	NA	No	ID=X-112419575-112419594-TA,X-112419611-112419624-TA;MOTIFS=TA;STRUC=<VC269474>	HPRC,HGSVC,1KG-ONT	Yes	1.616	No	NA,NA	NA	NA
chrX:112419595	608721	INS	70	0.8645	0.5209	21	NA	NA	NA	NA	NA	NA	NA	NA	NA	No	ID=X-112419575-112419594-TA,X-112419611-112419624-TA;MOTIFS=TA;STRUC=<VC269474>	HPRC,HGSVC,1KG-ONT	Yes	1.616	No	NA,NA	NA	NA
chrX:112419595	608722	INS	96	0.8417	0.5853	12	NA	NA	NA	NA	NA	NA	NA	NA	NA	No	ID=X-112419575-112419594-TA,X-112419611-112419624-TA;MOTIFS=TA;STRUC=<VC269474>	HPRC,HGSVC,1KG-ONT	Yes	1.616	No	NA,NA	NA	NA
chrX:112419595	608723	INS	64	0.8987	0.3463	37	NA	NA	NA	NA	NA	NA	NA	NA	NA	No	ID=X-112419575-112419594-TA,X-112419611-112419624-TA;MOTIFS=TA;STRUC=<VC269474>	HPRC,HGSVC	Yes	1.616	No	NA,NA	NA	NA
chrX:112419595	608724	INS	60	0.8856	0.3869	13	NA	NA	NA	NA	NA	NA	NA	NA	NA	No	ID=X-112419575-112419594-TA,X-112419611-112419624-TA;MOTIFS=TA;STRUC=<VC269474>	HPRC,HGSVC	Yes	1.616	No	NA,NA	NA	NA
chrX:112419595	608725	INS	82	0.8272	0.6629	3	NA	NA	NA	NA	NA	NA	NA	NA	NA	No	ID=X-112419575-112419594-TA,X-112419611-112419624-TA;MOTIFS=TA;STRUC=<VC269474>	HPRC,HGSVC,1KG-ONT	Yes	1.616	No	NA,NA	NA	NA
chrX:112419595	608726	INS	54	0.8781	0.5109	6	NA	NA	NA	NA	NA	NA	NA	NA	NA	No	ID=X-112419575-112419594-TA,X-112419611-112419624-TA;MOTIFS=TA;STRUC=<VC269474>	HPRC,HGSVC	Yes	1.616	No	NA,NA	NA	NA
chrX:112419611	608732	INS	228	0.8113	0.6669	2	NA	NA	NA	NA	NA	NA	NA	NA	NA	No	ID=X-112419575-112419594-TA,X-112419611-112419624-TA;MOTIFS=TA;STRUC=<VC269474>	HGSVC	Yes	1.616	No	NA,NA	NA	NA
chrX:112419611	608739	INS	90	0.9323	0.2599	94	NA	NA	NA	NA	NA	NA	NA	NA	NA	No	ID=X-112419575-112419594-TA,X-112419611-112419624-TA;MOTIFS=TA;STRUC=<VC269474>	HPRC,HGSVC,1KG-ONT	Yes	1.616	No	NA,NA	NA	NA
chrX:112419611	608738	INS	118	0.8499	0.5535	8	NA	NA	NA	NA	NA	NA	NA	NA	NA	No	ID=X-112419575-112419594-TA,X-112419611-112419624-TA;MOTIFS=TA;STRUC=<VC269474>	HPRC,HGSVC,1KG-ONT	Yes	1.616	No	NA,NA	NA	NA
chrX:112419611	608737	INS	92	0.8856	0.428	527	NA	NA	NA	NA	NA	NA	NA	NA	NA	No	ID=X-112419575-112419594-TA,X-112419611-112419624-TA;MOTIFS=TA;STRUC=<VC269474>	HPRC,HGSVC,1KG-ONT	Yes	1.616	No	NA,NA	NA	NA
chrX:112419611	608736	INS	162	0.9073	0.3406	2	NA	NA	NA	NA	NA	NA	NA	NA	NA	No	ID=X-112419575-112419594-TA,X-112419611-112419624-TA;MOTIFS=TA;STRUC=<VC269474>	HPRC,HGSVC	Yes	1.616	No	NA,NA	NA	NA
chrX:112419611	608735	INS	130	0.8609	0.5621	1	NA	NA	NA	NA	NA	NA	NA	NA	NA	No	ID=X-112419575-112419594-TA,X-112419611-112419624-TA;MOTIFS=TA;STRUC=<VC269474>	HPRC,HGSVC,1KG-ONT	Yes	1.616	No	NA,NA	NA	NA
chrX:112419611	608734	INS	170	0.8488	0.5713	2	NA	NA	NA	NA	NA	NA	NA	NA	NA	No	ID=X-112419575-112419594-TA,X-112419611-112419624-TA;MOTIFS=TA;STRUC=<VC269474>	HPRC,HGSVC	Yes	1.616	No	NA,NA	NA	NA
chrX:112419611	608733	INS	60	0.8468	0.6467	6	NA	NA	NA	NA	NA	NA	NA	NA	NA	No	ID=X-112419575-112419594-TA,X-112419611-112419624-TA;MOTIFS=TA;STRUC=<VC269474>	HPRC,HGSVC	Yes	1.616	No	NA,NA	NA	NA
chrX:112419611	608731	INS	68	0.8379	0.6417	5	NA	NA	NA	NA	NA	NA	NA	NA	NA	No	ID=X-112419575-112419594-TA,X-112419611-112419624-TA;MOTIFS=TA;STRUC=<VC269474>	HPRC,HGSVC,1KG-ONT	Yes	1.616	No	NA,NA	NA	NA
chrX:112419611	608730	INS	100	0.8124	0.675	24	NA	NA	NA	NA	NA	NA	NA	NA	NA	No	ID=X-112419575-112419594-TA,X-112419611-112419624-TA;MOTIFS=TA;STRUC=<VC269474>	HPRC,HGSVC,1KG-ONT	Yes	1.616	No	NA,NA	NA	NA
chrX:112419611	608729	INS	132	0.8642	0.5279	1	NA	NA	NA	NA	NA	NA	NA	NA	NA	No	ID=X-112419575-112419594-TA,X-112419611-112419624-TA;MOTIFS=TA;STRUC=<VC269474>	HPRC,HGSVC	Yes	1.616	No	NA,NA	NA	NA
chrX:112419611	608728	INS	72	0.8997	0.4219	78	NA	NA	NA	NA	NA	NA	NA	NA	NA	No	ID=X-112419575-112419594-TA,X-112419611-112419624-TA;MOTIFS=TA;STRUC=<VC269474>	HPRC,HGSVC,1KG-ONT	Yes	1.616	No	NA,NA	NA	NA
chrX:112419611	608727	INS	79	0.8628	0.5229	7	NA	NA	NA	NA	NA	NA	NA	NA	NA	No	ID=X-112419575-112419594-TA,X-112419611-112419624-TA;MOTIFS=TA;STRUC=<VC269474>	HPRC,HGSVC,1KG-ONT	Yes	1.616	No	NA,NA	NA	NA
chrX:112485426	608741	INS	156	0.8332	0.6117	5	NA	NA	NA	NA	NA	NA	NA	NA	NA	No	ID=X-112485415-112485427-AT,X-112485431-112485441-AT,X-112485445-112485455-AT,X-112485459-112485469-AT,X-112485473-112485483-AT,X-112485487-112485495-AT,X-112485487-112485501-ATATATATTCACAT,X-112485487-112485835-ATATATATTCACATATATATATTTTCAT,X-112485499-112485509-AT,X-112485513-112485523-AT,X-112485527-112485537-AT,X-112485541-112485551-AT,X-112485555-112485565-AT,X-112485569-112485579-AT,X-112485583-112485593-AT,X-112485597-112485607-AT,X-112485611-112485621-AT,X-112485625-112485635-AT,X-112485639-112485649-AT,X-112485653-112485663-AT,X-112485667-112485677-AT,X-112485681-112485691-AT,X-112485695-112485705-AT,X-112485709-112485719-AT,X-112485723-112485733-AT,X-112485737-112485747-AT,X-112485751-112485761-AT,X-112485765-112485775-AT,X-112485779-112485789-AT,X-112485793-112485803-AT,X-112485807-112485817-AT,X-112485821-112485831-AT,X-112485847-112485857-AT,X-112485875-112485881-AT,X-112485899-112485909-AT,X-112485927-112485937-AT,X-112485997-112486007-AT,X-112486043-112486053-AT,X-112486058-112486077-TG,X-112486076-112486096-TA,X-112486095-112486115-AC,X-112486133-112486145-TGAT;MOTIFS=TA,TG,AT,AC,ATATATATTCACAT,ATATATATTCACATATATATATTTTCAT,TGAT;STRUC=<VC269477>	HPRC,HGSVC,1KG-ONT	No	1.616	No	NA,NA	NA	NA
chrX:112485426	608740	INS	128	0.7998	0.6848	53	NA	NA	NA	NA	NA	NA	NA	NA	NA	No	ID=X-112485415-112485427-AT,X-112485431-112485441-AT,X-112485445-112485455-AT,X-112485459-112485469-AT,X-112485473-112485483-AT,X-112485487-112485495-AT,X-112485487-112485501-ATATATATTCACAT,X-112485487-112485835-ATATATATTCACATATATATATTTTCAT,X-112485499-112485509-AT,X-112485513-112485523-AT,X-112485527-112485537-AT,X-112485541-112485551-AT,X-112485555-112485565-AT,X-112485569-112485579-AT,X-112485583-112485593-AT,X-112485597-112485607-AT,X-112485611-112485621-AT,X-112485625-112485635-AT,X-112485639-112485649-AT,X-112485653-112485663-AT,X-112485667-112485677-AT,X-112485681-112485691-AT,X-112485695-112485705-AT,X-112485709-112485719-AT,X-112485723-112485733-AT,X-112485737-112485747-AT,X-112485751-112485761-AT,X-112485765-112485775-AT,X-112485779-112485789-AT,X-112485793-112485803-AT,X-112485807-112485817-AT,X-112485821-112485831-AT,X-112485847-112485857-AT,X-112485875-112485881-AT,X-112485899-112485909-AT,X-112485927-112485937-AT,X-112485997-112486007-AT,X-112486043-112486053-AT,X-112486058-112486077-TG,X-112486076-112486096-TA,X-112486095-112486115-AC,X-112486133-112486145-TGAT;MOTIFS=TA,TG,AT,AC,ATATATATTCACAT,ATATATATTCACATATATATATTTTCAT,TGAT;STRUC=<VC269477>	HPRC,HGSVC,1KG-ONT	No	1.616	No	NA,NA	NA	NA
chrX:112485429	608749	INS	270	0.8316	0.6073	3	NA	NA	NA	NA	NA	NA	NA	NA	NA	No	ID=X-112485415-112485427-AT,X-112485431-112485441-AT,X-112485445-112485455-AT,X-112485459-112485469-AT,X-112485473-112485483-AT,X-112485487-112485495-AT,X-112485487-112485501-ATATATATTCACAT,X-112485487-112485835-ATATATATTCACATATATATATTTTCAT,X-112485499-112485509-AT,X-112485513-112485523-AT,X-112485527-112485537-AT,X-112485541-112485551-AT,X-112485555-112485565-AT,X-112485569-112485579-AT,X-112485583-112485593-AT,X-112485597-112485607-AT,X-112485611-112485621-AT,X-112485625-112485635-AT,X-112485639-112485649-AT,X-112485653-112485663-AT,X-112485667-112485677-AT,X-112485681-112485691-AT,X-112485695-112485705-AT,X-112485709-112485719-AT,X-112485723-112485733-AT,X-112485737-112485747-AT,X-112485751-112485761-AT,X-112485765-112485775-AT,X-112485779-112485789-AT,X-112485793-112485803-AT,X-112485807-112485817-AT,X-112485821-112485831-AT,X-112485847-112485857-AT,X-112485875-112485881-AT,X-112485899-112485909-AT,X-112485927-112485937-AT,X-112485997-112486007-AT,X-112486043-112486053-AT,X-112486058-112486077-TG,X-112486076-112486096-TA,X-112486095-112486115-AC,X-112486133-112486145-TGAT;MOTIFS=TA,TG,AT,AC,ATATATATTCACAT,ATATATATTCACATATATATATTTTCAT,TGAT;STRUC=<VC269477>	HPRC,HGSVC	No	1.616	No	NA,NA	NA	NA
chrX:112485429	608760	INS	376	0.8592	0.534	28	NA	NA	NA	NA	NA	NA	NA	NA	NA	No	ID=X-112485415-112485427-AT,X-112485431-112485441-AT,X-112485445-112485455-AT,X-112485459-112485469-AT,X-112485473-112485483-AT,X-112485487-112485495-AT,X-112485487-112485501-ATATATATTCACAT,X-112485487-112485835-ATATATATTCACATATATATATTTTCAT,X-112485499-112485509-AT,X-112485513-112485523-AT,X-112485527-112485537-AT,X-112485541-112485551-AT,X-112485555-112485565-AT,X-112485569-112485579-AT,X-112485583-112485593-AT,X-112485597-112485607-AT,X-112485611-112485621-AT,X-112485625-112485635-AT,X-112485639-112485649-AT,X-112485653-112485663-AT,X-112485667-112485677-AT,X-112485681-112485691-AT,X-112485695-112485705-AT,X-112485709-112485719-AT,X-112485723-112485733-AT,X-112485737-112485747-AT,X-112485751-112485761-AT,X-112485765-112485775-AT,X-112485779-112485789-AT,X-112485793-112485803-AT,X-112485807-112485817-AT,X-112485821-112485831-AT,X-112485847-112485857-AT,X-112485875-112485881-AT,X-112485899-112485909-AT,X-112485927-112485937-AT,X-112485997-112486007-AT,X-112486043-112486053-AT,X-112486058-112486077-TG,X-112486076-112486096-TA,X-112486095-112486115-AC,X-112486133-112486145-TGAT;MOTIFS=TA,TG,AT,AC,ATATATATTCACAT,ATATATATTCACATATATATATTTTCAT,TGAT;STRUC=<VC269477>	HPRC,HGSVC,1KG-ONT	No	1.616	No	NA,NA	NA	NA
chrX:112485429	608759	INS	348	0.9086	0.3465	6	NA	NA	NA	NA	NA	NA	NA	NA	NA	No	ID=X-112485415-112485427-AT,X-112485431-112485441-AT,X-112485445-112485455-AT,X-112485459-112485469-AT,X-112485473-112485483-AT,X-112485487-112485495-AT,X-112485487-112485501-ATATATATTCACAT,X-112485487-112485835-ATATATATTCACATATATATATTTTCAT,X-112485499-112485509-AT,X-112485513-112485523-AT,X-112485527-112485537-AT,X-112485541-112485551-AT,X-112485555-112485565-AT,X-112485569-112485579-AT,X-112485583-112485593-AT,X-112485597-112485607-AT,X-112485611-112485621-AT,X-112485625-112485635-AT,X-112485639-112485649-AT,X-112485653-112485663-AT,X-112485667-112485677-AT,X-112485681-112485691-AT,X-112485695-112485705-AT,X-112485709-112485719-AT,X-112485723-112485733-AT,X-112485737-112485747-AT,X-112485751-112485761-AT,X-112485765-112485775-AT,X-112485779-112485789-AT,X-112485793-112485803-AT,X-112485807-112485817-AT,X-112485821-112485831-AT,X-112485847-112485857-AT,X-112485875-112485881-AT,X-112485899-112485909-AT,X-112485927-112485937-AT,X-112485997-112486007-AT,X-112486043-112486053-AT,X-112486058-112486077-TG,X-112486076-112486096-TA,X-112486095-112486115-AC,X-112486133-112486145-TGAT;MOTIFS=TA,TG,AT,AC,ATATATATTCACAT,ATATATATTCACATATATATATTTTCAT,TGAT;STRUC=<VC269477>	HPRC,HGSVC,1KG-ONT	No	1.616	No	NA,NA	NA	NA
chrX:112485429	608758	INS	320	0.8714	0.4656	8	NA	NA	NA	NA	NA	NA	NA	NA	NA	No	ID=X-112485415-112485427-AT,X-112485431-112485441-AT,X-112485445-112485455-AT,X-112485459-112485469-AT,X-112485473-112485483-AT,X-112485487-112485495-AT,X-112485487-112485501-ATATATATTCACAT,X-112485487-112485835-ATATATATTCACATATATATATTTTCAT,X-112485499-112485509-AT,X-112485513-112485523-AT,X-112485527-112485537-AT,X-112485541-112485551-AT,X-112485555-112485565-AT,X-112485569-112485579-AT,X-112485583-112485593-AT,X-112485597-112485607-AT,X-112485611-112485621-AT,X-112485625-112485635-AT,X-112485639-112485649-AT,X-112485653-112485663-AT,X-112485667-112485677-AT,X-112485681-112485691-AT,X-112485695-112485705-AT,X-112485709-112485719-AT,X-112485723-112485733-AT,X-112485737-112485747-AT,X-112485751-112485761-AT,X-112485765-112485775-AT,X-112485779-112485789-AT,X-112485793-112485803-AT,X-112485807-112485817-AT,X-112485821-112485831-AT,X-112485847-112485857-AT,X-112485875-112485881-AT,X-112485899-112485909-AT,X-112485927-112485937-AT,X-112485997-112486007-AT,X-112486043-112486053-AT,X-112486058-112486077-TG,X-112486076-112486096-TA,X-112486095-112486115-AC,X-112486133-112486145-TGAT;MOTIFS=TA,TG,AT,AC,ATATATATTCACAT,ATATATATTCACATATATATATTTTCAT,TGAT;STRUC=<VC269477>	HPRC,HGSVC,1KG-ONT	No	1.616	No	NA,NA	NA	NA
chrX:112485429	608757	INS	436	0.879	0.4766	27	NA	NA	NA	NA	NA	NA	NA	NA	NA	No	ID=X-112485415-112485427-AT,X-112485431-112485441-AT,X-112485445-112485455-AT,X-112485459-112485469-AT,X-112485473-112485483-AT,X-112485487-112485495-AT,X-112485487-112485501-ATATATATTCACAT,X-112485487-112485835-ATATATATTCACATATATATATTTTCAT,X-112485499-112485509-AT,X-112485513-112485523-AT,X-112485527-112485537-AT,X-112485541-112485551-AT,X-112485555-112485565-AT,X-112485569-112485579-AT,X-112485583-112485593-AT,X-112485597-112485607-AT,X-112485611-112485621-AT,X-112485625-112485635-AT,X-112485639-112485649-AT,X-112485653-112485663-AT,X-112485667-112485677-AT,X-112485681-112485691-AT,X-112485695-112485705-AT,X-112485709-112485719-AT,X-112485723-112485733-AT,X-112485737-112485747-AT,X-112485751-112485761-AT,X-112485765-112485775-AT,X-112485779-112485789-AT,X-112485793-112485803-AT,X-112485807-112485817-AT,X-112485821-112485831-AT,X-112485847-112485857-AT,X-112485875-112485881-AT,X-112485899-112485909-AT,X-112485927-112485937-AT,X-112485997-112486007-AT,X-112486043-112486053-AT,X-112486058-112486077-TG,X-112486076-112486096-TA,X-112486095-112486115-AC,X-112486133-112486145-TGAT;MOTIFS=TA,TG,AT,AC,ATATATATTCACAT,ATATATATTCACATATATATATTTTCAT,TGAT;STRUC=<VC269477>	HPRC,HGSVC,1KG-ONT	No	1.616	No	NA,NA	NA	NA
chrX:112485429	608756	INS	616	0.8843	0.4294	65	NA	NA	NA	NA	NA	NA	NA	NA	NA	No	ID=X-112485415-112485427-AT,X-112485431-112485441-AT,X-112485445-112485455-AT,X-112485459-112485469-AT,X-112485473-112485483-AT,X-112485487-112485495-AT,X-112485487-112485501-ATATATATTCACAT,X-112485487-112485835-ATATATATTCACATATATATATTTTCAT,X-112485499-112485509-AT,X-112485513-112485523-AT,X-112485527-112485537-AT,X-112485541-112485551-AT,X-112485555-112485565-AT,X-112485569-112485579-AT,X-112485583-112485593-AT,X-112485597-112485607-AT,X-112485611-112485621-AT,X-112485625-112485635-AT,X-112485639-112485649-AT,X-112485653-112485663-AT,X-112485667-112485677-AT,X-112485681-112485691-AT,X-112485695-112485705-AT,X-112485709-112485719-AT,X-112485723-112485733-AT,X-112485737-112485747-AT,X-112485751-112485761-AT,X-112485765-112485775-AT,X-112485779-112485789-AT,X-112485793-112485803-AT,X-112485807-112485817-AT,X-112485821-112485831-AT,X-112485847-112485857-AT,X-112485875-112485881-AT,X-112485899-112485909-AT,X-112485927-112485937-AT,X-112485997-112486007-AT,X-112486043-112486053-AT,X-112486058-112486077-TG,X-112486076-112486096-TA,X-112486095-112486115-AC,X-112486133-112486145-TGAT;MOTIFS=TA,TG,AT,AC,ATATATATTCACAT,ATATATATTCACATATATATATTTTCAT,TGAT;STRUC=<VC269477>	HPRC,HGSVC,1KG-ONT	No	1.616	No	NA,NA	NA	NA
chrX:112485429	608755	INS	460	0.8505	0.5664	103	NA	NA	NA	NA	NA	NA	NA	NA	NA	No	ID=X-112485415-112485427-AT,X-112485431-112485441-AT,X-112485445-112485455-AT,X-112485459-112485469-AT,X-112485473-112485483-AT,X-112485487-112485495-AT,X-112485487-112485501-ATATATATTCACAT,X-112485487-112485835-ATATATATTCACATATATATATTTTCAT,X-112485499-112485509-AT,X-112485513-112485523-AT,X-112485527-112485537-AT,X-112485541-112485551-AT,X-112485555-112485565-AT,X-112485569-112485579-AT,X-112485583-112485593-AT,X-112485597-112485607-AT,X-112485611-112485621-AT,X-112485625-112485635-AT,X-112485639-112485649-AT,X-112485653-112485663-AT,X-112485667-112485677-AT,X-112485681-112485691-AT,X-112485695-112485705-AT,X-112485709-112485719-AT,X-112485723-112485733-AT,X-112485737-112485747-AT,X-112485751-112485761-AT,X-112485765-112485775-AT,X-112485779-112485789-AT,X-112485793-112485803-AT,X-112485807-112485817-AT,X-112485821-112485831-AT,X-112485847-112485857-AT,X-112485875-112485881-AT,X-112485899-112485909-AT,X-112485927-112485937-AT,X-112485997-112486007-AT,X-112486043-112486053-AT,X-112486058-112486077-TG,X-112486076-112486096-TA,X-112486095-112486115-AC,X-112486133-112486145-TGAT;MOTIFS=TA,TG,AT,AC,ATATATATTCACAT,ATATATATTCACATATATATATTTTCAT,TGAT;STRUC=<VC269477>	HPRC,HGSVC,1KG-ONT	No	1.616	No	NA,NA	NA	NA
chrX:112485429	608754	INS	654	0.88	0.4239	58	NA	NA	NA	NA	NA	NA	NA	NA	NA	No	ID=X-112485415-112485427-AT,X-112485431-112485441-AT,X-112485445-112485455-AT,X-112485459-112485469-AT,X-112485473-112485483-AT,X-112485487-112485495-AT,X-112485487-112485501-ATATATATTCACAT,X-112485487-112485835-ATATATATTCACATATATATATTTTCAT,X-112485499-112485509-AT,X-112485513-112485523-AT,X-112485527-112485537-AT,X-112485541-112485551-AT,X-112485555-112485565-AT,X-112485569-112485579-AT,X-112485583-112485593-AT,X-112485597-112485607-AT,X-112485611-112485621-AT,X-112485625-112485635-AT,X-112485639-112485649-AT,X-112485653-112485663-AT,X-112485667-112485677-AT,X-112485681-112485691-AT,X-112485695-112485705-AT,X-112485709-112485719-AT,X-112485723-112485733-AT,X-112485737-112485747-AT,X-112485751-112485761-AT,X-112485765-112485775-AT,X-112485779-112485789-AT,X-112485793-112485803-AT,X-112485807-112485817-AT,X-112485821-112485831-AT,X-112485847-112485857-AT,X-112485875-112485881-AT,X-112485899-112485909-AT,X-112485927-112485937-AT,X-112485997-112486007-AT,X-112486043-112486053-AT,X-112486058-112486077-TG,X-112486076-112486096-TA,X-112486095-112486115-AC,X-112486133-112486145-TGAT;MOTIFS=TA,TG,AT,AC,ATATATATTCACAT,ATATATATTCACATATATATATTTTCAT,TGAT;STRUC=<VC269477>	HPRC,HGSVC,1KG-ONT	No	1.616	No	NA,NA	NA	NA
chrX:112485429	608753	INS	572	0.8156	0.6549	148	NA	NA	NA	NA	NA	NA	NA	NA	NA	No	ID=X-112485415-112485427-AT,X-112485431-112485441-AT,X-112485445-112485455-AT,X-112485459-112485469-AT,X-112485473-112485483-AT,X-112485487-112485495-AT,X-112485487-112485501-ATATATATTCACAT,X-112485487-112485835-ATATATATTCACATATATATATTTTCAT,X-112485499-112485509-AT,X-112485513-112485523-AT,X-112485527-112485537-AT,X-112485541-112485551-AT,X-112485555-112485565-AT,X-112485569-112485579-AT,X-112485583-112485593-AT,X-112485597-112485607-AT,X-112485611-112485621-AT,X-112485625-112485635-AT,X-112485639-112485649-AT,X-112485653-112485663-AT,X-112485667-112485677-AT,X-112485681-112485691-AT,X-112485695-112485705-AT,X-112485709-112485719-AT,X-112485723-112485733-AT,X-112485737-112485747-AT,X-112485751-112485761-AT,X-112485765-112485775-AT,X-112485779-112485789-AT,X-112485793-112485803-AT,X-112485807-112485817-AT,X-112485821-112485831-AT,X-112485847-112485857-AT,X-112485875-112485881-AT,X-112485899-112485909-AT,X-112485927-112485937-AT,X-112485997-112486007-AT,X-112486043-112486053-AT,X-112486058-112486077-TG,X-112486076-112486096-TA,X-112486095-112486115-AC,X-112486133-112486145-TGAT;MOTIFS=TA,TG,AT,AC,ATATATATTCACAT,ATATATATTCACATATATATATTTTCAT,TGAT;STRUC=<VC269477>	HPRC,HGSVC,1KG-ONT	No	1.616	No	NA,NA	NA	NA
chrX:112485429	608752	INS	404	0.8073	0.6973	29	NA	NA	NA	NA	NA	NA	NA	NA	NA	No	ID=X-112485415-112485427-AT,X-112485431-112485441-AT,X-112485445-112485455-AT,X-112485459-112485469-AT,X-112485473-112485483-AT,X-112485487-112485495-AT,X-112485487-112485501-ATATATATTCACAT,X-112485487-112485835-ATATATATTCACATATATATATTTTCAT,X-112485499-112485509-AT,X-112485513-112485523-AT,X-112485527-112485537-AT,X-112485541-112485551-AT,X-112485555-112485565-AT,X-112485569-112485579-AT,X-112485583-112485593-AT,X-112485597-112485607-AT,X-112485611-112485621-AT,X-112485625-112485635-AT,X-112485639-112485649-AT,X-112485653-112485663-AT,X-112485667-112485677-AT,X-112485681-112485691-AT,X-112485695-112485705-AT,X-112485709-112485719-AT,X-112485723-112485733-AT,X-112485737-112485747-AT,X-112485751-112485761-AT,X-112485765-112485775-AT,X-112485779-112485789-AT,X-112485793-112485803-AT,X-112485807-112485817-AT,X-112485821-112485831-AT,X-112485847-112485857-AT,X-112485875-112485881-AT,X-112485899-112485909-AT,X-112485927-112485937-AT,X-112485997-112486007-AT,X-112486043-112486053-AT,X-112486058-112486077-TG,X-112486076-112486096-TA,X-112486095-112486115-AC,X-112486133-112486145-TGAT;MOTIFS=TA,TG,AT,AC,ATATATATTCACAT,ATATATATTCACATATATATATTTTCAT,TGAT;STRUC=<VC269477>	HPRC,HGSVC,1KG-ONT	No	1.616	No	NA,NA	NA	NA
chrX:112485429	608751	INS	770	0.8478	0.5582	109	NA	NA	NA	NA	NA	NA	NA	NA	NA	No	ID=X-112485415-112485427-AT,X-112485431-112485441-AT,X-112485445-112485455-AT,X-112485459-112485469-AT,X-112485473-112485483-AT,X-112485487-112485495-AT,X-112485487-112485501-ATATATATTCACAT,X-112485487-112485835-ATATATATTCACATATATATATTTTCAT,X-112485499-112485509-AT,X-112485513-112485523-AT,X-112485527-112485537-AT,X-112485541-112485551-AT,X-112485555-112485565-AT,X-112485569-112485579-AT,X-112485583-112485593-AT,X-112485597-112485607-AT,X-112485611-112485621-AT,X-112485625-112485635-AT,X-112485639-112485649-AT,X-112485653-112485663-AT,X-112485667-112485677-AT,X-112485681-112485691-AT,X-112485695-112485705-AT,X-112485709-112485719-AT,X-112485723-112485733-AT,X-112485737-112485747-AT,X-112485751-112485761-AT,X-112485765-112485775-AT,X-112485779-112485789-AT,X-112485793-112485803-AT,X-112485807-112485817-AT,X-112485821-112485831-AT,X-112485847-112485857-AT,X-112485875-112485881-AT,X-112485899-112485909-AT,X-112485927-112485937-AT,X-112485997-112486007-AT,X-112486043-112486053-AT,X-112486058-112486077-TG,X-112486076-112486096-TA,X-112486095-112486115-AC,X-112486133-112486145-TGAT;MOTIFS=TA,TG,AT,AC,ATATATATTCACAT,ATATATATTCACATATATATATTTTCAT,TGAT;STRUC=<VC269477>	HPRC,HGSVC,1KG-ONT	No	1.616	No	NA,NA	NA	NA
chrX:112485429	608750	INS	154	0.9027	0.3504	2	NA	NA	NA	NA	NA	NA	NA	NA	NA	No	ID=X-112485415-112485427-AT,X-112485431-112485441-AT,X-112485445-112485455-AT,X-112485459-112485469-AT,X-112485473-112485483-AT,X-112485487-112485495-AT,X-112485487-112485501-ATATATATTCACAT,X-112485487-112485835-ATATATATTCACATATATATATTTTCAT,X-112485499-112485509-AT,X-112485513-112485523-AT,X-112485527-112485537-AT,X-112485541-112485551-AT,X-112485555-112485565-AT,X-112485569-112485579-AT,X-112485583-112485593-AT,X-112485597-112485607-AT,X-112485611-112485621-AT,X-112485625-112485635-AT,X-112485639-112485649-AT,X-112485653-112485663-AT,X-112485667-112485677-AT,X-112485681-112485691-AT,X-112485695-112485705-AT,X-112485709-112485719-AT,X-112485723-112485733-AT,X-112485737-112485747-AT,X-112485751-112485761-AT,X-112485765-112485775-AT,X-112485779-112485789-AT,X-112485793-112485803-AT,X-112485807-112485817-AT,X-112485821-112485831-AT,X-112485847-112485857-AT,X-112485875-112485881-AT,X-112485899-112485909-AT,X-112485927-112485937-AT,X-112485997-112486007-AT,X-112486043-112486053-AT,X-112486058-112486077-TG,X-112486076-112486096-TA,X-112486095-112486115-AC,X-112486133-112486145-TGAT;MOTIFS=TA,TG,AT,AC,ATATATATTCACAT,ATATATATTCACATATATATATTTTCAT,TGAT;STRUC=<VC269477>	HPRC,HGSVC,1KG-ONT	No	1.616	No	NA,NA	NA	NA
chrX:112485429	608748	INS	72	0.8151	0.6595	3	NA	NA	NA	NA	NA	NA	NA	NA	NA	No	ID=X-112485415-112485427-AT,X-112485431-112485441-AT,X-112485445-112485455-AT,X-112485459-112485469-AT,X-112485473-112485483-AT,X-112485487-112485495-AT,X-112485487-112485501-ATATATATTCACAT,X-112485487-112485835-ATATATATTCACATATATATATTTTCAT,X-112485499-112485509-AT,X-112485513-112485523-AT,X-112485527-112485537-AT,X-112485541-112485551-AT,X-112485555-112485565-AT,X-112485569-112485579-AT,X-112485583-112485593-AT,X-112485597-112485607-AT,X-112485611-112485621-AT,X-112485625-112485635-AT,X-112485639-112485649-AT,X-112485653-112485663-AT,X-112485667-112485677-AT,X-112485681-112485691-AT,X-112485695-112485705-AT,X-112485709-112485719-AT,X-112485723-112485733-AT,X-112485737-112485747-AT,X-112485751-112485761-AT,X-112485765-112485775-AT,X-112485779-112485789-AT,X-112485793-112485803-AT,X-112485807-112485817-AT,X-112485821-112485831-AT,X-112485847-112485857-AT,X-112485875-112485881-AT,X-112485899-112485909-AT,X-112485927-112485937-AT,X-112485997-112486007-AT,X-112486043-112486053-AT,X-112486058-112486077-TG,X-112486076-112486096-TA,X-112486095-112486115-AC,X-112486133-112486145-TGAT;MOTIFS=TA,TG,AT,AC,ATATATATTCACAT,ATATATATTCACATATATATATTTTCAT,TGAT;STRUC=<VC269477>	HPRC,HGSVC	No	1.616	No	NA,NA	NA	NA
chrX:112485429	608747	INS	212	0.8223	0.6365	5	NA	NA	NA	NA	NA	NA	NA	NA	NA	No	ID=X-112485415-112485427-AT,X-112485431-112485441-AT,X-112485445-112485455-AT,X-112485459-112485469-AT,X-112485473-112485483-AT,X-112485487-112485495-AT,X-112485487-112485501-ATATATATTCACAT,X-112485487-112485835-ATATATATTCACATATATATATTTTCAT,X-112485499-112485509-AT,X-112485513-112485523-AT,X-112485527-112485537-AT,X-112485541-112485551-AT,X-112485555-112485565-AT,X-112485569-112485579-AT,X-112485583-112485593-AT,X-112485597-112485607-AT,X-112485611-112485621-AT,X-112485625-112485635-AT,X-112485639-112485649-AT,X-112485653-112485663-AT,X-112485667-112485677-AT,X-112485681-112485691-AT,X-112485695-112485705-AT,X-112485709-112485719-AT,X-112485723-112485733-AT,X-112485737-112485747-AT,X-112485751-112485761-AT,X-112485765-112485775-AT,X-112485779-112485789-AT,X-112485793-112485803-AT,X-112485807-112485817-AT,X-112485821-112485831-AT,X-112485847-112485857-AT,X-112485875-112485881-AT,X-112485899-112485909-AT,X-112485927-112485937-AT,X-112485997-112486007-AT,X-112486043-112486053-AT,X-112486058-112486077-TG,X-112486076-112486096-TA,X-112486095-112486115-AC,X-112486133-112486145-TGAT;MOTIFS=TA,TG,AT,AC,ATATATATTCACAT,ATATATATTCACATATATATATTTTCAT,TGAT;STRUC=<VC269477>	HPRC,HGSVC,1KG-ONT	No	1.616	No	NA,NA	NA	NA
chrX:112485429	608746	INS	288	0.8898	0.3915	11	NA	NA	NA	NA	NA	NA	NA	NA	NA	No	ID=X-112485415-112485427-AT,X-112485431-112485441-AT,X-112485445-112485455-AT,X-112485459-112485469-AT,X-112485473-112485483-AT,X-112485487-112485495-AT,X-112485487-112485501-ATATATATTCACAT,X-112485487-112485835-ATATATATTCACATATATATATTTTCAT,X-112485499-112485509-AT,X-112485513-112485523-AT,X-112485527-112485537-AT,X-112485541-112485551-AT,X-112485555-112485565-AT,X-112485569-112485579-AT,X-112485583-112485593-AT,X-112485597-112485607-AT,X-112485611-112485621-AT,X-112485625-112485635-AT,X-112485639-112485649-AT,X-112485653-112485663-AT,X-112485667-112485677-AT,X-112485681-112485691-AT,X-112485695-112485705-AT,X-112485709-112485719-AT,X-112485723-112485733-AT,X-112485737-112485747-AT,X-112485751-112485761-AT,X-112485765-112485775-AT,X-112485779-112485789-AT,X-112485793-112485803-AT,X-112485807-112485817-AT,X-112485821-112485831-AT,X-112485847-112485857-AT,X-112485875-112485881-AT,X-112485899-112485909-AT,X-112485927-112485937-AT,X-112485997-112486007-AT,X-112486043-112486053-AT,X-112486058-112486077-TG,X-112486076-112486096-TA,X-112486095-112486115-AC,X-112486133-112486145-TGAT;MOTIFS=TA,TG,AT,AC,ATATATATTCACAT,ATATATATTCACATATATATATTTTCAT,TGAT;STRUC=<VC269477>	HPRC,HGSVC	No	1.616	No	NA,NA	NA	NA
chrX:112485429	608745	INS	232	0.8223	0.6359	7	NA	NA	NA	NA	NA	NA	NA	NA	NA	No	ID=X-112485415-112485427-AT,X-112485431-112485441-AT,X-112485445-112485455-AT,X-112485459-112485469-AT,X-112485473-112485483-AT,X-112485487-112485495-AT,X-112485487-112485501-ATATATATTCACAT,X-112485487-112485835-ATATATATTCACATATATATATTTTCAT,X-112485499-112485509-AT,X-112485513-112485523-AT,X-112485527-112485537-AT,X-112485541-112485551-AT,X-112485555-112485565-AT,X-112485569-112485579-AT,X-112485583-112485593-AT,X-112485597-112485607-AT,X-112485611-112485621-AT,X-112485625-112485635-AT,X-112485639-112485649-AT,X-112485653-112485663-AT,X-112485667-112485677-AT,X-112485681-112485691-AT,X-112485695-112485705-AT,X-112485709-112485719-AT,X-112485723-112485733-AT,X-112485737-112485747-AT,X-112485751-112485761-AT,X-112485765-112485775-AT,X-112485779-112485789-AT,X-112485793-112485803-AT,X-112485807-112485817-AT,X-112485821-112485831-AT,X-112485847-112485857-AT,X-112485875-112485881-AT,X-112485899-112485909-AT,X-112485927-112485937-AT,X-112485997-112486007-AT,X-112486043-112486053-AT,X-112486058-112486077-TG,X-112486076-112486096-TA,X-112486095-112486115-AC,X-112486133-112486145-TGAT;MOTIFS=TA,TG,AT,AC,ATATATATTCACAT,ATATATATTCACATATATATATTTTCAT,TGAT;STRUC=<VC269477>	HPRC,HGSVC	No	1.616	No	NA,NA	NA	NA
chrX:112485429	608743	INS	56	0.795	0.6902	3	NA	NA	NA	NA	NA	NA	NA	NA	NA	No	ID=X-112485415-112485427-AT,X-112485431-112485441-AT,X-112485445-112485455-AT,X-112485459-112485469-AT,X-112485473-112485483-AT,X-112485487-112485495-AT,X-112485487-112485501-ATATATATTCACAT,X-112485487-112485835-ATATATATTCACATATATATATTTTCAT,X-112485499-112485509-AT,X-112485513-112485523-AT,X-112485527-112485537-AT,X-112485541-112485551-AT,X-112485555-112485565-AT,X-112485569-112485579-AT,X-112485583-112485593-AT,X-112485597-112485607-AT,X-112485611-112485621-AT,X-112485625-112485635-AT,X-112485639-112485649-AT,X-112485653-112485663-AT,X-112485667-112485677-AT,X-112485681-112485691-AT,X-112485695-112485705-AT,X-112485709-112485719-AT,X-112485723-112485733-AT,X-112485737-112485747-AT,X-112485751-112485761-AT,X-112485765-112485775-AT,X-112485779-112485789-AT,X-112485793-112485803-AT,X-112485807-112485817-AT,X-112485821-112485831-AT,X-112485847-112485857-AT,X-112485875-112485881-AT,X-112485899-112485909-AT,X-112485927-112485937-AT,X-112485997-112486007-AT,X-112486043-112486053-AT,X-112486058-112486077-TG,X-112486076-112486096-TA,X-112486095-112486115-AC,X-112486133-112486145-TGAT;MOTIFS=TA,TG,AT,AC,ATATATATTCACAT,ATATATATTCACATATATATATTTTCAT,TGAT;STRUC=<VC269477>	HPRC,HGSVC	No	1.616	No	NA,NA	NA	NA
chrX:112485457	608762	INS	862	0.8661	0.4999	124	NA	NA	NA	NA	NA	NA	NA	NA	NA	No	ID=X-112485415-112485427-AT,X-112485431-112485441-AT,X-112485445-112485455-AT,X-112485459-112485469-AT,X-112485473-112485483-AT,X-112485487-112485495-AT,X-112485487-112485501-ATATATATTCACAT,X-112485487-112485835-ATATATATTCACATATATATATTTTCAT,X-112485499-112485509-AT,X-112485513-112485523-AT,X-112485527-112485537-AT,X-112485541-112485551-AT,X-112485555-112485565-AT,X-112485569-112485579-AT,X-112485583-112485593-AT,X-112485597-112485607-AT,X-112485611-112485621-AT,X-112485625-112485635-AT,X-112485639-112485649-AT,X-112485653-112485663-AT,X-112485667-112485677-AT,X-112485681-112485691-AT,X-112485695-112485705-AT,X-112485709-112485719-AT,X-112485723-112485733-AT,X-112485737-112485747-AT,X-112485751-112485761-AT,X-112485765-112485775-AT,X-112485779-112485789-AT,X-112485793-112485803-AT,X-112485807-112485817-AT,X-112485821-112485831-AT,X-112485847-112485857-AT,X-112485875-112485881-AT,X-112485899-112485909-AT,X-112485927-112485937-AT,X-112485997-112486007-AT,X-112486043-112486053-AT,X-112486058-112486077-TG,X-112486076-112486096-TA,X-112486095-112486115-AC,X-112486133-112486145-TGAT;MOTIFS=TA,TG,AT,AC,ATATATATTCACAT,ATATATATTCACATATATATATTTTCAT,TGAT;STRUC=<VC269477>	HPRC,HGSVC,1KG-ONT	No	1.616	No	NA,NA	NA	NA
chrX:112485457	608763	INS	1040	0.9133	0.3143	13	NA	NA	NA	NA	NA	NA	NA	NA	NA	No	ID=X-112485415-112485427-AT,X-112485431-112485441-AT,X-112485445-112485455-AT,X-112485459-112485469-AT,X-112485473-112485483-AT,X-112485487-112485495-AT,X-112485487-112485501-ATATATATTCACAT,X-112485487-112485835-ATATATATTCACATATATATATTTTCAT,X-112485499-112485509-AT,X-112485513-112485523-AT,X-112485527-112485537-AT,X-112485541-112485551-AT,X-112485555-112485565-AT,X-112485569-112485579-AT,X-112485583-112485593-AT,X-112485597-112485607-AT,X-112485611-112485621-AT,X-112485625-112485635-AT,X-112485639-112485649-AT,X-112485653-112485663-AT,X-112485667-112485677-AT,X-112485681-112485691-AT,X-112485695-112485705-AT,X-112485709-112485719-AT,X-112485723-112485733-AT,X-112485737-112485747-AT,X-112485751-112485761-AT,X-112485765-112485775-AT,X-112485779-112485789-AT,X-112485793-112485803-AT,X-112485807-112485817-AT,X-112485821-112485831-AT,X-112485847-112485857-AT,X-112485875-112485881-AT,X-112485899-112485909-AT,X-112485927-112485937-AT,X-112485997-112486007-AT,X-112486043-112486053-AT,X-112486058-112486077-TG,X-112486076-112486096-TA,X-112486095-112486115-AC,X-112486133-112486145-TGAT;MOTIFS=TA,TG,AT,AC,ATATATATTCACAT,ATATATATTCACATATATATATTTTCAT,TGAT;STRUC=<VC269477>	HPRC,HGSVC	No	1.616	No	NA,NA	NA	NA
chrX:112485461	608765	INS	98	0.8491	0.5472	6	NA	NA	NA	NA	NA	NA	NA	NA	NA	No	ID=X-112485415-112485427-AT,X-112485431-112485441-AT,X-112485445-112485455-AT,X-112485459-112485469-AT,X-112485473-112485483-AT,X-112485487-112485495-AT,X-112485487-112485501-ATATATATTCACAT,X-112485487-112485835-ATATATATTCACATATATATATTTTCAT,X-112485499-112485509-AT,X-112485513-112485523-AT,X-112485527-112485537-AT,X-112485541-112485551-AT,X-112485555-112485565-AT,X-112485569-112485579-AT,X-112485583-112485593-AT,X-112485597-112485607-AT,X-112485611-112485621-AT,X-112485625-112485635-AT,X-112485639-112485649-AT,X-112485653-112485663-AT,X-112485667-112485677-AT,X-112485681-112485691-AT,X-112485695-112485705-AT,X-112485709-112485719-AT,X-112485723-112485733-AT,X-112485737-112485747-AT,X-112485751-112485761-AT,X-112485765-112485775-AT,X-112485779-112485789-AT,X-112485793-112485803-AT,X-112485807-112485817-AT,X-112485821-112485831-AT,X-112485847-112485857-AT,X-112485875-112485881-AT,X-112485899-112485909-AT,X-112485927-112485937-AT,X-112485997-112486007-AT,X-112486043-112486053-AT,X-112486058-112486077-TG,X-112486076-112486096-TA,X-112486095-112486115-AC,X-112486133-112486145-TGAT;MOTIFS=TA,TG,AT,AC,ATATATATTCACAT,ATATATATTCACATATATATATTTTCAT,TGAT;STRUC=<VC269477>	HPRC,HGSVC,1KG-ONT	No	1.616	No	NA,NA	NA	NA
chrX:112485461	608764	INS	128	0.8096	0.6712	3	NA	NA	NA	NA	NA	NA	NA	NA	NA	No	ID=X-112485415-112485427-AT,X-112485431-112485441-AT,X-112485445-112485455-AT,X-112485459-112485469-AT,X-112485473-112485483-AT,X-112485487-112485495-AT,X-112485487-112485501-ATATATATTCACAT,X-112485487-112485835-ATATATATTCACATATATATATTTTCAT,X-112485499-112485509-AT,X-112485513-112485523-AT,X-112485527-112485537-AT,X-112485541-112485551-AT,X-112485555-112485565-AT,X-112485569-112485579-AT,X-112485583-112485593-AT,X-112485597-112485607-AT,X-112485611-112485621-AT,X-112485625-112485635-AT,X-112485639-112485649-AT,X-112485653-112485663-AT,X-112485667-112485677-AT,X-112485681-112485691-AT,X-112485695-112485705-AT,X-112485709-112485719-AT,X-112485723-112485733-AT,X-112485737-112485747-AT,X-112485751-112485761-AT,X-112485765-112485775-AT,X-112485779-112485789-AT,X-112485793-112485803-AT,X-112485807-112485817-AT,X-112485821-112485831-AT,X-112485847-112485857-AT,X-112485875-112485881-AT,X-112485899-112485909-AT,X-112485927-112485937-AT,X-112485997-112486007-AT,X-112486043-112486053-AT,X-112486058-112486077-TG,X-112486076-112486096-TA,X-112486095-112486115-AC,X-112486133-112486145-TGAT;MOTIFS=TA,TG,AT,AC,ATATATATTCACAT,ATATATATTCACATATATATATTTTCAT,TGAT;STRUC=<VC269477>	HPRC,HGSVC,1KG-ONT	No	1.616	No	NA,NA	NA	NA
chrX:112485487	608766	INS	102	0.8587	0.5382	54	NA	NA	NA	NA	NA	NA	NA	NA	NA	No	ID=X-112485415-112485427-AT,X-112485431-112485441-AT,X-112485445-112485455-AT,X-112485459-112485469-AT,X-112485473-112485483-AT,X-112485487-112485495-AT,X-112485487-112485501-ATATATATTCACAT,X-112485487-112485835-ATATATATTCACATATATATATTTTCAT,X-112485499-112485509-AT,X-112485513-112485523-AT,X-112485527-112485537-AT,X-112485541-112485551-AT,X-112485555-112485565-AT,X-112485569-112485579-AT,X-112485583-112485593-AT,X-112485597-112485607-AT,X-112485611-112485621-AT,X-112485625-112485635-AT,X-112485639-112485649-AT,X-112485653-112485663-AT,X-112485667-112485677-AT,X-112485681-112485691-AT,X-112485695-112485705-AT,X-112485709-112485719-AT,X-112485723-112485733-AT,X-112485737-112485747-AT,X-112485751-112485761-AT,X-112485765-112485775-AT,X-112485779-112485789-AT,X-112485793-112485803-AT,X-112485807-112485817-AT,X-112485821-112485831-AT,X-112485847-112485857-AT,X-112485875-112485881-AT,X-112485899-112485909-AT,X-112485927-112485937-AT,X-112485997-112486007-AT,X-112486043-112486053-AT,X-112486058-112486077-TG,X-112486076-112486096-TA,X-112486095-112486115-AC,X-112486133-112486145-TGAT;MOTIFS=TA,TG,AT,AC,ATATATATTCACAT,ATATATATTCACATATATATATTTTCAT,TGAT;STRUC=<VC269477>	HPRC,HGSVC,1KG-ONT	No	1.616	No	NA,NA	NA	NA
chrX:112485487	608767	INS	74	0.8977	0.3939	6	NA	NA	NA	NA	NA	NA	NA	NA	NA	No	ID=X-112485415-112485427-AT,X-112485431-112485441-AT,X-112485445-112485455-AT,X-112485459-112485469-AT,X-112485473-112485483-AT,X-112485487-112485495-AT,X-112485487-112485501-ATATATATTCACAT,X-112485487-112485835-ATATATATTCACATATATATATTTTCAT,X-112485499-112485509-AT,X-112485513-112485523-AT,X-112485527-112485537-AT,X-112485541-112485551-AT,X-112485555-112485565-AT,X-112485569-112485579-AT,X-112485583-112485593-AT,X-112485597-112485607-AT,X-112485611-112485621-AT,X-112485625-112485635-AT,X-112485639-112485649-AT,X-112485653-112485663-AT,X-112485667-112485677-AT,X-112485681-112485691-AT,X-112485695-112485705-AT,X-112485709-112485719-AT,X-112485723-112485733-AT,X-112485737-112485747-AT,X-112485751-112485761-AT,X-112485765-112485775-AT,X-112485779-112485789-AT,X-112485793-112485803-AT,X-112485807-112485817-AT,X-112485821-112485831-AT,X-112485847-112485857-AT,X-112485875-112485881-AT,X-112485899-112485909-AT,X-112485927-112485937-AT,X-112485997-112486007-AT,X-112486043-112486053-AT,X-112486058-112486077-TG,X-112486076-112486096-TA,X-112486095-112486115-AC,X-112486133-112486145-TGAT;MOTIFS=TA,TG,AT,AC,ATATATATTCACAT,ATATATATTCACATATATATATTTTCAT,TGAT;STRUC=<VC269477>	HPRC,HGSVC	No	1.616	No	NA,NA	NA	NA
chrX:112485487	608768	INS	184	0.8542	0.539	15	NA	NA	NA	NA	NA	NA	NA	NA	NA	No	ID=X-112485415-112485427-AT,X-112485431-112485441-AT,X-112485445-112485455-AT,X-112485459-112485469-AT,X-112485473-112485483-AT,X-112485487-112485495-AT,X-112485487-112485501-ATATATATTCACAT,X-112485487-112485835-ATATATATTCACATATATATATTTTCAT,X-112485499-112485509-AT,X-112485513-112485523-AT,X-112485527-112485537-AT,X-112485541-112485551-AT,X-112485555-112485565-AT,X-112485569-112485579-AT,X-112485583-112485593-AT,X-112485597-112485607-AT,X-112485611-112485621-AT,X-112485625-112485635-AT,X-112485639-112485649-AT,X-112485653-112485663-AT,X-112485667-112485677-AT,X-112485681-112485691-AT,X-112485695-112485705-AT,X-112485709-112485719-AT,X-112485723-112485733-AT,X-112485737-112485747-AT,X-112485751-112485761-AT,X-112485765-112485775-AT,X-112485779-112485789-AT,X-112485793-112485803-AT,X-112485807-112485817-AT,X-112485821-112485831-AT,X-112485847-112485857-AT,X-112485875-112485881-AT,X-112485899-112485909-AT,X-112485927-112485937-AT,X-112485997-112486007-AT,X-112486043-112486053-AT,X-112486058-112486077-TG,X-112486076-112486096-TA,X-112486095-112486115-AC,X-112486133-112486145-TGAT;MOTIFS=TA,TG,AT,AC,ATATATATTCACAT,ATATATATTCACATATATATATTTTCAT,TGAT;STRUC=<VC269477>	HPRC,HGSVC,1KG-ONT	No	1.616	No	NA,NA	NA	NA
chrX:112485487	608769	INS	84	0.9207	0.3108	2	NA	NA	NA	NA	NA	NA	NA	NA	NA	No	ID=X-112485415-112485427-AT,X-112485431-112485441-AT,X-112485445-112485455-AT,X-112485459-112485469-AT,X-112485473-112485483-AT,X-112485487-112485495-AT,X-112485487-112485501-ATATATATTCACAT,X-112485487-112485835-ATATATATTCACATATATATATTTTCAT,X-112485499-112485509-AT,X-112485513-112485523-AT,X-112485527-112485537-AT,X-112485541-112485551-AT,X-112485555-112485565-AT,X-112485569-112485579-AT,X-112485583-112485593-AT,X-112485597-112485607-AT,X-112485611-112485621-AT,X-112485625-112485635-AT,X-112485639-112485649-AT,X-112485653-112485663-AT,X-112485667-112485677-AT,X-112485681-112485691-AT,X-112485695-112485705-AT,X-112485709-112485719-AT,X-112485723-112485733-AT,X-112485737-112485747-AT,X-112485751-112485761-AT,X-112485765-112485775-AT,X-112485779-112485789-AT,X-112485793-112485803-AT,X-112485807-112485817-AT,X-112485821-112485831-AT,X-112485847-112485857-AT,X-112485875-112485881-AT,X-112485899-112485909-AT,X-112485927-112485937-AT,X-112485997-112486007-AT,X-112486043-112486053-AT,X-112486058-112486077-TG,X-112486076-112486096-TA,X-112486095-112486115-AC,X-112486133-112486145-TGAT;MOTIFS=TA,TG,AT,AC,ATATATATTCACAT,ATATATATTCACATATATATATTTTCAT,TGAT;STRUC=<VC269477>	HPRC,HGSVC	No	1.616	No	NA,NA	NA	NA
chrX:112485517	608770	INS	324	0.9688	0.1271	5	NA	NA	NA	NA	NA	NA	NA	NA	NA	No	ID=X-112485415-112485427-AT,X-112485431-112485441-AT,X-112485445-112485455-AT,X-112485459-112485469-AT,X-112485473-112485483-AT,X-112485487-112485495-AT,X-112485487-112485501-ATATATATTCACAT,X-112485487-112485835-ATATATATTCACATATATATATTTTCAT,X-112485499-112485509-AT,X-112485513-112485523-AT,X-112485527-112485537-AT,X-112485541-112485551-AT,X-112485555-112485565-AT,X-112485569-112485579-AT,X-112485583-112485593-AT,X-112485597-112485607-AT,X-112485611-112485621-AT,X-112485625-112485635-AT,X-112485639-112485649-AT,X-112485653-112485663-AT,X-112485667-112485677-AT,X-112485681-112485691-AT,X-112485695-112485705-AT,X-112485709-112485719-AT,X-112485723-112485733-AT,X-112485737-112485747-AT,X-112485751-112485761-AT,X-112485765-112485775-AT,X-112485779-112485789-AT,X-112485793-112485803-AT,X-112485807-112485817-AT,X-112485821-112485831-AT,X-112485847-112485857-AT,X-112485875-112485881-AT,X-112485899-112485909-AT,X-112485927-112485937-AT,X-112485997-112486007-AT,X-112486043-112486053-AT,X-112486058-112486077-TG,X-112486076-112486096-TA,X-112486095-112486115-AC,X-112486133-112486145-TGAT;MOTIFS=TA,TG,AT,AC,ATATATATTCACAT,ATATATATTCACATATATATATTTTCAT,TGAT;STRUC=<VC269477>	HPRC,HGSVC,1KG-ONT	No	1.616	No	NA,NA	NA	NA
chrX:112485527	608771	INS	268	0.8346	0.6169	7	NA	NA	NA	NA	NA	NA	NA	NA	NA	No	ID=X-112485415-112485427-AT,X-112485431-112485441-AT,X-112485445-112485455-AT,X-112485459-112485469-AT,X-112485473-112485483-AT,X-112485487-112485495-AT,X-112485487-112485501-ATATATATTCACAT,X-112485487-112485835-ATATATATTCACATATATATATTTTCAT,X-112485499-112485509-AT,X-112485513-112485523-AT,X-112485527-112485537-AT,X-112485541-112485551-AT,X-112485555-112485565-AT,X-112485569-112485579-AT,X-112485583-112485593-AT,X-112485597-112485607-AT,X-112485611-112485621-AT,X-112485625-112485635-AT,X-112485639-112485649-AT,X-112485653-112485663-AT,X-112485667-112485677-AT,X-112485681-112485691-AT,X-112485695-112485705-AT,X-112485709-112485719-AT,X-112485723-112485733-AT,X-112485737-112485747-AT,X-112485751-112485761-AT,X-112485765-112485775-AT,X-112485779-112485789-AT,X-112485793-112485803-AT,X-112485807-112485817-AT,X-112485821-112485831-AT,X-112485847-112485857-AT,X-112485875-112485881-AT,X-112485899-112485909-AT,X-112485927-112485937-AT,X-112485997-112486007-AT,X-112486043-112486053-AT,X-112486058-112486077-TG,X-112486076-112486096-TA,X-112486095-112486115-AC,X-112486133-112486145-TGAT;MOTIFS=TA,TG,AT,AC,ATATATATTCACAT,ATATATATTCACATATATATATTTTCAT,TGAT;STRUC=<VC269477>	HPRC,HGSVC	No	1.616	No	NA,NA	NA	NA
chrX:112485529	608772	INS	70	0.8309	0.6093	7	NA	NA	NA	NA	NA	NA	NA	NA	NA	No	ID=X-112485415-112485427-AT,X-112485431-112485441-AT,X-112485445-112485455-AT,X-112485459-112485469-AT,X-112485473-112485483-AT,X-112485487-112485495-AT,X-112485487-112485501-ATATATATTCACAT,X-112485487-112485835-ATATATATTCACATATATATATTTTCAT,X-112485499-112485509-AT,X-112485513-112485523-AT,X-112485527-112485537-AT,X-112485541-112485551-AT,X-112485555-112485565-AT,X-112485569-112485579-AT,X-112485583-112485593-AT,X-112485597-112485607-AT,X-112485611-112485621-AT,X-112485625-112485635-AT,X-112485639-112485649-AT,X-112485653-112485663-AT,X-112485667-112485677-AT,X-112485681-112485691-AT,X-112485695-112485705-AT,X-112485709-112485719-AT,X-112485723-112485733-AT,X-112485737-112485747-AT,X-112485751-112485761-AT,X-112485765-112485775-AT,X-112485779-112485789-AT,X-112485793-112485803-AT,X-112485807-112485817-AT,X-112485821-112485831-AT,X-112485847-112485857-AT,X-112485875-112485881-AT,X-112485899-112485909-AT,X-112485927-112485937-AT,X-112485997-112486007-AT,X-112486043-112486053-AT,X-112486058-112486077-TG,X-112486076-112486096-TA,X-112486095-112486115-AC,X-112486133-112486145-TGAT;MOTIFS=TA,TG,AT,AC,ATATATATTCACAT,ATATATATTCACATATATATATTTTCAT,TGAT;STRUC=<VC269477>	HPRC,HGSVC	No	1.616	No	NA,NA	NA	NA
chrX:112485545	608773	INS	296	0.9106	0.3527	15	NA	NA	NA	NA	NA	NA	NA	NA	NA	No	ID=X-112485415-112485427-AT,X-112485431-112485441-AT,X-112485445-112485455-AT,X-112485459-112485469-AT,X-112485473-112485483-AT,X-112485487-112485495-AT,X-112485487-112485501-ATATATATTCACAT,X-112485487-112485835-ATATATATTCACATATATATATTTTCAT,X-112485499-112485509-AT,X-112485513-112485523-AT,X-112485527-112485537-AT,X-112485541-112485551-AT,X-112485555-112485565-AT,X-112485569-112485579-AT,X-112485583-112485593-AT,X-112485597-112485607-AT,X-112485611-112485621-AT,X-112485625-112485635-AT,X-112485639-112485649-AT,X-112485653-112485663-AT,X-112485667-112485677-AT,X-112485681-112485691-AT,X-112485695-112485705-AT,X-112485709-112485719-AT,X-112485723-112485733-AT,X-112485737-112485747-AT,X-112485751-112485761-AT,X-112485765-112485775-AT,X-112485779-112485789-AT,X-112485793-112485803-AT,X-112485807-112485817-AT,X-112485821-112485831-AT,X-112485847-112485857-AT,X-112485875-112485881-AT,X-112485899-112485909-AT,X-112485927-112485937-AT,X-112485997-112486007-AT,X-112486043-112486053-AT,X-112486058-112486077-TG,X-112486076-112486096-TA,X-112486095-112486115-AC,X-112486133-112486145-TGAT;MOTIFS=TA,TG,AT,AC,ATATATATTCACAT,ATATATATTCACATATATATATTTTCAT,TGAT;STRUC=<VC269477>	HPRC,HGSVC,1KG-ONT	No	1.616	No	NA,NA	NA	NA
chrX:112485545	608774	INS	212	0.9371	0.4109	1	NA	NA	NA	NA	NA	NA	NA	NA	NA	No	ID=X-112485415-112485427-AT,X-112485431-112485441-AT,X-112485445-112485455-AT,X-112485459-112485469-AT,X-112485473-112485483-AT,X-112485487-112485495-AT,X-112485487-112485501-ATATATATTCACAT,X-112485487-112485835-ATATATATTCACATATATATATTTTCAT,X-112485499-112485509-AT,X-112485513-112485523-AT,X-112485527-112485537-AT,X-112485541-112485551-AT,X-112485555-112485565-AT,X-112485569-112485579-AT,X-112485583-112485593-AT,X-112485597-112485607-AT,X-112485611-112485621-AT,X-112485625-112485635-AT,X-112485639-112485649-AT,X-112485653-112485663-AT,X-112485667-112485677-AT,X-112485681-112485691-AT,X-112485695-112485705-AT,X-112485709-112485719-AT,X-112485723-112485733-AT,X-112485737-112485747-AT,X-112485751-112485761-AT,X-112485765-112485775-AT,X-112485779-112485789-AT,X-112485793-112485803-AT,X-112485807-112485817-AT,X-112485821-112485831-AT,X-112485847-112485857-AT,X-112485875-112485881-AT,X-112485899-112485909-AT,X-112485927-112485937-AT,X-112485997-112486007-AT,X-112486043-112486053-AT,X-112486058-112486077-TG,X-112486076-112486096-TA,X-112486095-112486115-AC,X-112486133-112486145-TGAT;MOTIFS=TA,TG,AT,AC,ATATATATTCACAT,ATATATATTCACATATATATATTTTCAT,TGAT;STRUC=<VC269477>	HPRC,HGSVC,1KG-ONT	No	1.616	No	NA,NA	NA	NA
chrX:112485545	608775	INS	440	0.9462	0.2166	1	NA	NA	NA	NA	NA	NA	NA	NA	NA	No	ID=X-112485415-112485427-AT,X-112485431-112485441-AT,X-112485445-112485455-AT,X-112485459-112485469-AT,X-112485473-112485483-AT,X-112485487-112485495-AT,X-112485487-112485501-ATATATATTCACAT,X-112485487-112485835-ATATATATTCACATATATATATTTTCAT,X-112485499-112485509-AT,X-112485513-112485523-AT,X-112485527-112485537-AT,X-112485541-112485551-AT,X-112485555-112485565-AT,X-112485569-112485579-AT,X-112485583-112485593-AT,X-112485597-112485607-AT,X-112485611-112485621-AT,X-112485625-112485635-AT,X-112485639-112485649-AT,X-112485653-112485663-AT,X-112485667-112485677-AT,X-112485681-112485691-AT,X-112485695-112485705-AT,X-112485709-112485719-AT,X-112485723-112485733-AT,X-112485737-112485747-AT,X-112485751-112485761-AT,X-112485765-112485775-AT,X-112485779-112485789-AT,X-112485793-112485803-AT,X-112485807-112485817-AT,X-112485821-112485831-AT,X-112485847-112485857-AT,X-112485875-112485881-AT,X-112485899-112485909-AT,X-112485927-112485937-AT,X-112485997-112486007-AT,X-112486043-112486053-AT,X-112486058-112486077-TG,X-112486076-112486096-TA,X-112486095-112486115-AC,X-112486133-112486145-TGAT;MOTIFS=TA,TG,AT,AC,ATATATATTCACAT,ATATATATTCACATATATATATTTTCAT,TGAT;STRUC=<VC269477>	HPRC,HGSVC,1KG-ONT	No	1.616	No	NA,NA	NA	NA
chrX:112485545	608776	INS	384	0.9268	0.3024	17	NA	NA	NA	NA	NA	NA	NA	NA	NA	No	ID=X-112485415-112485427-AT,X-112485431-112485441-AT,X-112485445-112485455-AT,X-112485459-112485469-AT,X-112485473-112485483-AT,X-112485487-112485495-AT,X-112485487-112485501-ATATATATTCACAT,X-112485487-112485835-ATATATATTCACATATATATATTTTCAT,X-112485499-112485509-AT,X-112485513-112485523-AT,X-112485527-112485537-AT,X-112485541-112485551-AT,X-112485555-112485565-AT,X-112485569-112485579-AT,X-112485583-112485593-AT,X-112485597-112485607-AT,X-112485611-112485621-AT,X-112485625-112485635-AT,X-112485639-112485649-AT,X-112485653-112485663-AT,X-112485667-112485677-AT,X-112485681-112485691-AT,X-112485695-112485705-AT,X-112485709-112485719-AT,X-112485723-112485733-AT,X-112485737-112485747-AT,X-112485751-112485761-AT,X-112485765-112485775-AT,X-112485779-112485789-AT,X-112485793-112485803-AT,X-112485807-112485817-AT,X-112485821-112485831-AT,X-112485847-112485857-AT,X-112485875-112485881-AT,X-112485899-112485909-AT,X-112485927-112485937-AT,X-112485997-112486007-AT,X-112486043-112486053-AT,X-112486058-112486077-TG,X-112486076-112486096-TA,X-112486095-112486115-AC,X-112486133-112486145-TGAT;MOTIFS=TA,TG,AT,AC,ATATATATTCACAT,ATATATATTCACATATATATATTTTCAT,TGAT;STRUC=<VC269477>	HPRC,HGSVC,1KG-ONT	No	1.616	No	NA,NA	NA	NA
chrX:112485545	608777	INS	356	0.8077	0.697	2	NA	NA	NA	NA	NA	NA	NA	NA	NA	No	ID=X-112485415-112485427-AT,X-112485431-112485441-AT,X-112485445-112485455-AT,X-112485459-112485469-AT,X-112485473-112485483-AT,X-112485487-112485495-AT,X-112485487-112485501-ATATATATTCACAT,X-112485487-112485835-ATATATATTCACATATATATATTTTCAT,X-112485499-112485509-AT,X-112485513-112485523-AT,X-112485527-112485537-AT,X-112485541-112485551-AT,X-112485555-112485565-AT,X-112485569-112485579-AT,X-112485583-112485593-AT,X-112485597-112485607-AT,X-112485611-112485621-AT,X-112485625-112485635-AT,X-112485639-112485649-AT,X-112485653-112485663-AT,X-112485667-112485677-AT,X-112485681-112485691-AT,X-112485695-112485705-AT,X-112485709-112485719-AT,X-112485723-112485733-AT,X-112485737-112485747-AT,X-112485751-112485761-AT,X-112485765-112485775-AT,X-112485779-112485789-AT,X-112485793-112485803-AT,X-112485807-112485817-AT,X-112485821-112485831-AT,X-112485847-112485857-AT,X-112485875-112485881-AT,X-112485899-112485909-AT,X-112485927-112485937-AT,X-112485997-112486007-AT,X-112486043-112486053-AT,X-112486058-112486077-TG,X-112486076-112486096-TA,X-112486095-112486115-AC,X-112486133-112486145-TGAT;MOTIFS=TA,TG,AT,AC,ATATATATTCACAT,ATATATATTCACATATATATATTTTCAT,TGAT;STRUC=<VC269477>	HPRC,HGSVC,1KG-ONT	No	1.616	No	NA,NA	NA	NA
chrX:112485573	608778	INS	240	0.8472	0.576	13	NA	NA	NA	NA	NA	NA	NA	NA	NA	No	ID=X-112485415-112485427-AT,X-112485431-112485441-AT,X-112485445-112485455-AT,X-112485459-112485469-AT,X-112485473-112485483-AT,X-112485487-112485495-AT,X-112485487-112485501-ATATATATTCACAT,X-112485487-112485835-ATATATATTCACATATATATATTTTCAT,X-112485499-112485509-AT,X-112485513-112485523-AT,X-112485527-112485537-AT,X-112485541-112485551-AT,X-112485555-112485565-AT,X-112485569-112485579-AT,X-112485583-112485593-AT,X-112485597-112485607-AT,X-112485611-112485621-AT,X-112485625-112485635-AT,X-112485639-112485649-AT,X-112485653-112485663-AT,X-112485667-112485677-AT,X-112485681-112485691-AT,X-112485695-112485705-AT,X-112485709-112485719-AT,X-112485723-112485733-AT,X-112485737-112485747-AT,X-112485751-112485761-AT,X-112485765-112485775-AT,X-112485779-112485789-AT,X-112485793-112485803-AT,X-112485807-112485817-AT,X-112485821-112485831-AT,X-112485847-112485857-AT,X-112485875-112485881-AT,X-112485899-112485909-AT,X-112485927-112485937-AT,X-112485997-112486007-AT,X-112486043-112486053-AT,X-112486058-112486077-TG,X-112486076-112486096-TA,X-112486095-112486115-AC,X-112486133-112486145-TGAT;MOTIFS=TA,TG,AT,AC,ATATATATTCACAT,ATATATATTCACATATATATATTTTCAT,TGAT;STRUC=<VC269477>	HPRC,HGSVC	No	1.616	No	NA,NA	NA	NA
chrX:112485592	608779	INS	57	0.8068	0.6746	3	NA	NA	NA	NA	NA	NA	NA	NA	NA	No	ID=X-112485415-112485427-AT,X-112485431-112485441-AT,X-112485445-112485455-AT,X-112485459-112485469-AT,X-112485473-112485483-AT,X-112485487-112485495-AT,X-112485487-112485501-ATATATATTCACAT,X-112485487-112485835-ATATATATTCACATATATATATTTTCAT,X-112485499-112485509-AT,X-112485513-112485523-AT,X-112485527-112485537-AT,X-112485541-112485551-AT,X-112485555-112485565-AT,X-112485569-112485579-AT,X-112485583-112485593-AT,X-112485597-112485607-AT,X-112485611-112485621-AT,X-112485625-112485635-AT,X-112485639-112485649-AT,X-112485653-112485663-AT,X-112485667-112485677-AT,X-112485681-112485691-AT,X-112485695-112485705-AT,X-112485709-112485719-AT,X-112485723-112485733-AT,X-112485737-112485747-AT,X-112485751-112485761-AT,X-112485765-112485775-AT,X-112485779-112485789-AT,X-112485793-112485803-AT,X-112485807-112485817-AT,X-112485821-112485831-AT,X-112485847-112485857-AT,X-112485875-112485881-AT,X-112485899-112485909-AT,X-112485927-112485937-AT,X-112485997-112486007-AT,X-112486043-112486053-AT,X-112486058-112486077-TG,X-112486076-112486096-TA,X-112486095-112486115-AC,X-112486133-112486145-TGAT;MOTIFS=TA,TG,AT,AC,ATATATATTCACAT,ATATATATTCACATATATATATTTTCAT,TGAT;STRUC=<VC269477>	HPRC,HGSVC	No	1.616	No	NA,NA	NA	NA
chrX:112485611	608780	INS	160	0.8336	0.5979	44	NA	NA	NA	NA	NA	NA	NA	NA	NA	No	ID=X-112485415-112485427-AT,X-112485431-112485441-AT,X-112485445-112485455-AT,X-112485459-112485469-AT,X-112485473-112485483-AT,X-112485487-112485495-AT,X-112485487-112485501-ATATATATTCACAT,X-112485487-112485835-ATATATATTCACATATATATATTTTCAT,X-112485499-112485509-AT,X-112485513-112485523-AT,X-112485527-112485537-AT,X-112485541-112485551-AT,X-112485555-112485565-AT,X-112485569-112485579-AT,X-112485583-112485593-AT,X-112485597-112485607-AT,X-112485611-112485621-AT,X-112485625-112485635-AT,X-112485639-112485649-AT,X-112485653-112485663-AT,X-112485667-112485677-AT,X-112485681-112485691-AT,X-112485695-112485705-AT,X-112485709-112485719-AT,X-112485723-112485733-AT,X-112485737-112485747-AT,X-112485751-112485761-AT,X-112485765-112485775-AT,X-112485779-112485789-AT,X-112485793-112485803-AT,X-112485807-112485817-AT,X-112485821-112485831-AT,X-112485847-112485857-AT,X-112485875-112485881-AT,X-112485899-112485909-AT,X-112485927-112485937-AT,X-112485997-112486007-AT,X-112486043-112486053-AT,X-112486058-112486077-TG,X-112486076-112486096-TA,X-112486095-112486115-AC,X-112486133-112486145-TGAT;MOTIFS=TA,TG,AT,AC,ATATATATTCACAT,ATATATATTCACATATATATATTTTCAT,TGAT;STRUC=<VC269477>	HPRC,HGSVC,1KG-ONT	No	1.616	No	NA,NA	NA	NA
chrX:112485639	608781	INS	132	0.8059	0.6904	18	NA	NA	NA	NA	NA	NA	NA	NA	NA	No	ID=X-112485415-112485427-AT,X-112485431-112485441-AT,X-112485445-112485455-AT,X-112485459-112485469-AT,X-112485473-112485483-AT,X-112485487-112485495-AT,X-112485487-112485501-ATATATATTCACAT,X-112485487-112485835-ATATATATTCACATATATATATTTTCAT,X-112485499-112485509-AT,X-112485513-112485523-AT,X-112485527-112485537-AT,X-112485541-112485551-AT,X-112485555-112485565-AT,X-112485569-112485579-AT,X-112485583-112485593-AT,X-112485597-112485607-AT,X-112485611-112485621-AT,X-112485625-112485635-AT,X-112485639-112485649-AT,X-112485653-112485663-AT,X-112485667-112485677-AT,X-112485681-112485691-AT,X-112485695-112485705-AT,X-112485709-112485719-AT,X-112485723-112485733-AT,X-112485737-112485747-AT,X-112485751-112485761-AT,X-112485765-112485775-AT,X-112485779-112485789-AT,X-112485793-112485803-AT,X-112485807-112485817-AT,X-112485821-112485831-AT,X-112485847-112485857-AT,X-112485875-112485881-AT,X-112485899-112485909-AT,X-112485927-112485937-AT,X-112485997-112486007-AT,X-112486043-112486053-AT,X-112486058-112486077-TG,X-112486076-112486096-TA,X-112486095-112486115-AC,X-112486133-112486145-TGAT;MOTIFS=TA,TG,AT,AC,ATATATATTCACAT,ATATATATTCACATATATATATTTTCAT,TGAT;STRUC=<VC269477>	HPRC,HGSVC,1KG-ONT	No	1.616	No	NA,NA	NA	NA
chrX:112485700	608782	INS	58	0.8029	0.6757	3	NA	NA	NA	NA	NA	NA	NA	NA	NA	No	ID=X-112485415-112485427-AT,X-112485431-112485441-AT,X-112485445-112485455-AT,X-112485459-112485469-AT,X-112485473-112485483-AT,X-112485487-112485495-AT,X-112485487-112485501-ATATATATTCACAT,X-112485487-112485835-ATATATATTCACATATATATATTTTCAT,X-112485499-112485509-AT,X-112485513-112485523-AT,X-112485527-112485537-AT,X-112485541-112485551-AT,X-112485555-112485565-AT,X-112485569-112485579-AT,X-112485583-112485593-AT,X-112485597-112485607-AT,X-112485611-112485621-AT,X-112485625-112485635-AT,X-112485639-112485649-AT,X-112485653-112485663-AT,X-112485667-112485677-AT,X-112485681-112485691-AT,X-112485695-112485705-AT,X-112485709-112485719-AT,X-112485723-112485733-AT,X-112485737-112485747-AT,X-112485751-112485761-AT,X-112485765-112485775-AT,X-112485779-112485789-AT,X-112485793-112485803-AT,X-112485807-112485817-AT,X-112485821-112485831-AT,X-112485847-112485857-AT,X-112485875-112485881-AT,X-112485899-112485909-AT,X-112485927-112485937-AT,X-112485997-112486007-AT,X-112486043-112486053-AT,X-112486058-112486077-TG,X-112486076-112486096-TA,X-112486095-112486115-AC,X-112486133-112486145-TGAT;MOTIFS=TA,TG,AT,AC,ATATATATTCACAT,ATATATATTCACATATATATATTTTCAT,TGAT;STRUC=<VC269477>	HPRC,HGSVC	No	1.616	No	NA,NA	NA	NA
chrX:112485737	608783	INS	68	0.8409	0.6348	2	NA	NA	NA	NA	NA	NA	NA	NA	NA	No	ID=X-112485415-112485427-AT,X-112485431-112485441-AT,X-112485445-112485455-AT,X-112485459-112485469-AT,X-112485473-112485483-AT,X-112485487-112485495-AT,X-112485487-112485501-ATATATATTCACAT,X-112485487-112485835-ATATATATTCACATATATATATTTTCAT,X-112485499-112485509-AT,X-112485513-112485523-AT,X-112485527-112485537-AT,X-112485541-112485551-AT,X-112485555-112485565-AT,X-112485569-112485579-AT,X-112485583-112485593-AT,X-112485597-112485607-AT,X-112485611-112485621-AT,X-112485625-112485635-AT,X-112485639-112485649-AT,X-112485653-112485663-AT,X-112485667-112485677-AT,X-112485681-112485691-AT,X-112485695-112485705-AT,X-112485709-112485719-AT,X-112485723-112485733-AT,X-112485737-112485747-AT,X-112485751-112485761-AT,X-112485765-112485775-AT,X-112485779-112485789-AT,X-112485793-112485803-AT,X-112485807-112485817-AT,X-112485821-112485831-AT,X-112485847-112485857-AT,X-112485875-112485881-AT,X-112485899-112485909-AT,X-112485927-112485937-AT,X-112485997-112486007-AT,X-112486043-112486053-AT,X-112486058-112486077-TG,X-112486076-112486096-TA,X-112486095-112486115-AC,X-112486133-112486145-TGAT;MOTIFS=TA,TG,AT,AC,ATATATATTCACAT,ATATATATTCACATATATATATTTTCAT,TGAT;STRUC=<VC269477>	HPRC,HGSVC	No	1.616	No	NA,NA	NA	NA
chrX:112485776	608784	INS	859	0.8082	0.6831	80	NA	NA	NA	NA	NA	NA	NA	NA	NA	No	ID=X-112485415-112485427-AT,X-112485431-112485441-AT,X-112485445-112485455-AT,X-112485459-112485469-AT,X-112485473-112485483-AT,X-112485487-112485495-AT,X-112485487-112485501-ATATATATTCACAT,X-112485487-112485835-ATATATATTCACATATATATATTTTCAT,X-112485499-112485509-AT,X-112485513-112485523-AT,X-112485527-112485537-AT,X-112485541-112485551-AT,X-112485555-112485565-AT,X-112485569-112485579-AT,X-112485583-112485593-AT,X-112485597-112485607-AT,X-112485611-112485621-AT,X-112485625-112485635-AT,X-112485639-112485649-AT,X-112485653-112485663-AT,X-112485667-112485677-AT,X-112485681-112485691-AT,X-112485695-112485705-AT,X-112485709-112485719-AT,X-112485723-112485733-AT,X-112485737-112485747-AT,X-112485751-112485761-AT,X-112485765-112485775-AT,X-112485779-112485789-AT,X-112485793-112485803-AT,X-112485807-112485817-AT,X-112485821-112485831-AT,X-112485847-112485857-AT,X-112485875-112485881-AT,X-112485899-112485909-AT,X-112485927-112485937-AT,X-112485997-112486007-AT,X-112486043-112486053-AT,X-112486058-112486077-TG,X-112486076-112486096-TA,X-112486095-112486115-AC,X-112486133-112486145-TGAT;MOTIFS=TA,TG,AT,AC,ATATATATTCACAT,ATATATATTCACATATATATATTTTCAT,TGAT;STRUC=<VC269477>	HPRC,HGSVC,1KG-ONT	No	1.616	No	NA,NA	NA	NA
chrX:112485810	608785	INS	498	0.9348	0.2607	184	NA	NA	NA	NA	NA	NA	NA	NA	NA	No	ID=X-112485415-112485427-AT,X-112485431-112485441-AT,X-112485445-112485455-AT,X-112485459-112485469-AT,X-112485473-112485483-AT,X-112485487-112485495-AT,X-112485487-112485501-ATATATATTCACAT,X-112485487-112485835-ATATATATTCACATATATATATTTTCAT,X-112485499-112485509-AT,X-112485513-112485523-AT,X-112485527-112485537-AT,X-112485541-112485551-AT,X-112485555-112485565-AT,X-112485569-112485579-AT,X-112485583-112485593-AT,X-112485597-112485607-AT,X-112485611-112485621-AT,X-112485625-112485635-AT,X-112485639-112485649-AT,X-112485653-112485663-AT,X-112485667-112485677-AT,X-112485681-112485691-AT,X-112485695-112485705-AT,X-112485709-112485719-AT,X-112485723-112485733-AT,X-112485737-112485747-AT,X-112485751-112485761-AT,X-112485765-112485775-AT,X-112485779-112485789-AT,X-112485793-112485803-AT,X-112485807-112485817-AT,X-112485821-112485831-AT,X-112485847-112485857-AT,X-112485875-112485881-AT,X-112485899-112485909-AT,X-112485927-112485937-AT,X-112485997-112486007-AT,X-112486043-112486053-AT,X-112486058-112486077-TG,X-112486076-112486096-TA,X-112486095-112486115-AC,X-112486133-112486145-TGAT;MOTIFS=TA,TG,AT,AC,ATATATATTCACAT,ATATATATTCACATATATATATTTTCAT,TGAT;STRUC=<VC269477>	HPRC,HGSVC,1KG-ONT	No	1.616	No	NA,NA	NA	NA
chrX:112485810	608786	INS	944	0.8691	0.5253	53	NA	NA	NA	NA	NA	NA	NA	NA	NA	No	ID=X-112485415-112485427-AT,X-112485431-112485441-AT,X-112485445-112485455-AT,X-112485459-112485469-AT,X-112485473-112485483-AT,X-112485487-112485495-AT,X-112485487-112485501-ATATATATTCACAT,X-112485487-112485835-ATATATATTCACATATATATATTTTCAT,X-112485499-112485509-AT,X-112485513-112485523-AT,X-112485527-112485537-AT,X-112485541-112485551-AT,X-112485555-112485565-AT,X-112485569-112485579-AT,X-112485583-112485593-AT,X-112485597-112485607-AT,X-112485611-112485621-AT,X-112485625-112485635-AT,X-112485639-112485649-AT,X-112485653-112485663-AT,X-112485667-112485677-AT,X-112485681-112485691-AT,X-112485695-112485705-AT,X-112485709-112485719-AT,X-112485723-112485733-AT,X-112485737-112485747-AT,X-112485751-112485761-AT,X-112485765-112485775-AT,X-112485779-112485789-AT,X-112485793-112485803-AT,X-112485807-112485817-AT,X-112485821-112485831-AT,X-112485847-112485857-AT,X-112485875-112485881-AT,X-112485899-112485909-AT,X-112485927-112485937-AT,X-112485997-112486007-AT,X-112486043-112486053-AT,X-112486058-112486077-TG,X-112486076-112486096-TA,X-112486095-112486115-AC,X-112486133-112486145-TGAT;MOTIFS=TA,TG,AT,AC,ATATATATTCACAT,ATATATATTCACATATATATATTTTCAT,TGAT;STRUC=<VC269477>	HPRC,HGSVC,1KG-ONT	No	1.616	No	NA,NA	NA	NA
chrX:112485835	608787	INS	722	0.8217	0.6504	109	NA	NA	NA	NA	NA	NA	NA	NA	NA	No	ID=X-112485415-112485427-AT,X-112485431-112485441-AT,X-112485445-112485455-AT,X-112485459-112485469-AT,X-112485473-112485483-AT,X-112485487-112485495-AT,X-112485487-112485501-ATATATATTCACAT,X-112485487-112485835-ATATATATTCACATATATATATTTTCAT,X-112485499-112485509-AT,X-112485513-112485523-AT,X-112485527-112485537-AT,X-112485541-112485551-AT,X-112485555-112485565-AT,X-112485569-112485579-AT,X-112485583-112485593-AT,X-112485597-112485607-AT,X-112485611-112485621-AT,X-112485625-112485635-AT,X-112485639-112485649-AT,X-112485653-112485663-AT,X-112485667-112485677-AT,X-112485681-112485691-AT,X-112485695-112485705-AT,X-112485709-112485719-AT,X-112485723-112485733-AT,X-112485737-112485747-AT,X-112485751-112485761-AT,X-112485765-112485775-AT,X-112485779-112485789-AT,X-112485793-112485803-AT,X-112485807-112485817-AT,X-112485821-112485831-AT,X-112485847-112485857-AT,X-112485875-112485881-AT,X-112485899-112485909-AT,X-112485927-112485937-AT,X-112485997-112486007-AT,X-112486043-112486053-AT,X-112486058-112486077-TG,X-112486076-112486096-TA,X-112486095-112486115-AC,X-112486133-112486145-TGAT;MOTIFS=TA,TG,AT,AC,ATATATATTCACAT,ATATATATTCACATATATATATTTTCAT,TGAT;STRUC=<VC269477>	HPRC,HGSVC,1KG-ONT	No	1.616	No	NA,NA	NA	NA
chrX:112485836	608789	INS	56	0.8137	0.6729	3	NA	NA	NA	NA	NA	NA	NA	NA	NA	No	ID=X-112485415-112485427-AT,X-112485431-112485441-AT,X-112485445-112485455-AT,X-112485459-112485469-AT,X-112485473-112485483-AT,X-112485487-112485495-AT,X-112485487-112485501-ATATATATTCACAT,X-112485487-112485835-ATATATATTCACATATATATATTTTCAT,X-112485499-112485509-AT,X-112485513-112485523-AT,X-112485527-112485537-AT,X-112485541-112485551-AT,X-112485555-112485565-AT,X-112485569-112485579-AT,X-112485583-112485593-AT,X-112485597-112485607-AT,X-112485611-112485621-AT,X-112485625-112485635-AT,X-112485639-112485649-AT,X-112485653-112485663-AT,X-112485667-112485677-AT,X-112485681-112485691-AT,X-112485695-112485705-AT,X-112485709-112485719-AT,X-112485723-112485733-AT,X-112485737-112485747-AT,X-112485751-112485761-AT,X-112485765-112485775-AT,X-112485779-112485789-AT,X-112485793-112485803-AT,X-112485807-112485817-AT,X-112485821-112485831-AT,X-112485847-112485857-AT,X-112485875-112485881-AT,X-112485899-112485909-AT,X-112485927-112485937-AT,X-112485997-112486007-AT,X-112486043-112486053-AT,X-112486058-112486077-TG,X-112486076-112486096-TA,X-112486095-112486115-AC,X-112486133-112486145-TGAT;MOTIFS=TA,TG,AT,AC,ATATATATTCACAT,ATATATATTCACATATATATATTTTCAT,TGAT;STRUC=<VC269477>	HPRC,HGSVC	No	1.616	No	NA,NA	NA	NA
chrX:112485836	608790	INS	84	0.8038	0.6888	1	NA	NA	NA	NA	NA	NA	NA	NA	NA	No	ID=X-112485415-112485427-AT,X-112485431-112485441-AT,X-112485445-112485455-AT,X-112485459-112485469-AT,X-112485473-112485483-AT,X-112485487-112485495-AT,X-112485487-112485501-ATATATATTCACAT,X-112485487-112485835-ATATATATTCACATATATATATTTTCAT,X-112485499-112485509-AT,X-112485513-112485523-AT,X-112485527-112485537-AT,X-112485541-112485551-AT,X-112485555-112485565-AT,X-112485569-112485579-AT,X-112485583-112485593-AT,X-112485597-112485607-AT,X-112485611-112485621-AT,X-112485625-112485635-AT,X-112485639-112485649-AT,X-112485653-112485663-AT,X-112485667-112485677-AT,X-112485681-112485691-AT,X-112485695-112485705-AT,X-112485709-112485719-AT,X-112485723-112485733-AT,X-112485737-112485747-AT,X-112485751-112485761-AT,X-112485765-112485775-AT,X-112485779-112485789-AT,X-112485793-112485803-AT,X-112485807-112485817-AT,X-112485821-112485831-AT,X-112485847-112485857-AT,X-112485875-112485881-AT,X-112485899-112485909-AT,X-112485927-112485937-AT,X-112485997-112486007-AT,X-112486043-112486053-AT,X-112486058-112486077-TG,X-112486076-112486096-TA,X-112486095-112486115-AC,X-112486133-112486145-TGAT;MOTIFS=TA,TG,AT,AC,ATATATATTCACAT,ATATATATTCACATATATATATTTTCAT,TGAT;STRUC=<VC269477>	HPRC,HGSVC	No	1.616	No	NA,NA	NA	NA
chrX:112485875	608794	INS	101	0.8067	0.6849	3	NA	NA	NA	NA	NA	NA	NA	NA	NA	No	ID=X-112485415-112485427-AT,X-112485431-112485441-AT,X-112485445-112485455-AT,X-112485459-112485469-AT,X-112485473-112485483-AT,X-112485487-112485495-AT,X-112485487-112485501-ATATATATTCACAT,X-112485487-112485835-ATATATATTCACATATATATATTTTCAT,X-112485499-112485509-AT,X-112485513-112485523-AT,X-112485527-112485537-AT,X-112485541-112485551-AT,X-112485555-112485565-AT,X-112485569-112485579-AT,X-112485583-112485593-AT,X-112485597-112485607-AT,X-112485611-112485621-AT,X-112485625-112485635-AT,X-112485639-112485649-AT,X-112485653-112485663-AT,X-112485667-112485677-AT,X-112485681-112485691-AT,X-112485695-112485705-AT,X-112485709-112485719-AT,X-112485723-112485733-AT,X-112485737-112485747-AT,X-112485751-112485761-AT,X-112485765-112485775-AT,X-112485779-112485789-AT,X-112485793-112485803-AT,X-112485807-112485817-AT,X-112485821-112485831-AT,X-112485847-112485857-AT,X-112485875-112485881-AT,X-112485899-112485909-AT,X-112485927-112485937-AT,X-112485997-112486007-AT,X-112486043-112486053-AT,X-112486058-112486077-TG,X-112486076-112486096-TA,X-112486095-112486115-AC,X-112486133-112486145-TGAT;MOTIFS=TA,TG,AT,AC,ATATATATTCACAT,ATATATATTCACATATATATATTTTCAT,TGAT;STRUC=<VC269477>	HPRC,HGSVC,1KG-ONT	No	1.616	No	NA,NA	NA	NA
chrX:112485875	608795	INS	805	0.8279	0.6226	22	NA	NA	NA	NA	NA	NA	NA	NA	NA	No	ID=X-112485415-112485427-AT,X-112485431-112485441-AT,X-112485445-112485455-AT,X-112485459-112485469-AT,X-112485473-112485483-AT,X-112485487-112485495-AT,X-112485487-112485501-ATATATATTCACAT,X-112485487-112485835-ATATATATTCACATATATATATTTTCAT,X-112485499-112485509-AT,X-112485513-112485523-AT,X-112485527-112485537-AT,X-112485541-112485551-AT,X-112485555-112485565-AT,X-112485569-112485579-AT,X-112485583-112485593-AT,X-112485597-112485607-AT,X-112485611-112485621-AT,X-112485625-112485635-AT,X-112485639-112485649-AT,X-112485653-112485663-AT,X-112485667-112485677-AT,X-112485681-112485691-AT,X-112485695-112485705-AT,X-112485709-112485719-AT,X-112485723-112485733-AT,X-112485737-112485747-AT,X-112485751-112485761-AT,X-112485765-112485775-AT,X-112485779-112485789-AT,X-112485793-112485803-AT,X-112485807-112485817-AT,X-112485821-112485831-AT,X-112485847-112485857-AT,X-112485875-112485881-AT,X-112485899-112485909-AT,X-112485927-112485937-AT,X-112485997-112486007-AT,X-112486043-112486053-AT,X-112486058-112486077-TG,X-112486076-112486096-TA,X-112486095-112486115-AC,X-112486133-112486145-TGAT;MOTIFS=TA,TG,AT,AC,ATATATATTCACAT,ATATATATTCACATATATATATTTTCAT,TGAT;STRUC=<VC269477>	HPRC,HGSVC,1KG-ONT	No	1.616	No	NA,NA	NA	NA
chrX:112485875	608793	INS	528	0.9069	0.3327	3	NA	NA	NA	NA	NA	NA	NA	NA	NA	No	ID=X-112485415-112485427-AT,X-112485431-112485441-AT,X-112485445-112485455-AT,X-112485459-112485469-AT,X-112485473-112485483-AT,X-112485487-112485495-AT,X-112485487-112485501-ATATATATTCACAT,X-112485487-112485835-ATATATATTCACATATATATATTTTCAT,X-112485499-112485509-AT,X-112485513-112485523-AT,X-112485527-112485537-AT,X-112485541-112485551-AT,X-112485555-112485565-AT,X-112485569-112485579-AT,X-112485583-112485593-AT,X-112485597-112485607-AT,X-112485611-112485621-AT,X-112485625-112485635-AT,X-112485639-112485649-AT,X-112485653-112485663-AT,X-112485667-112485677-AT,X-112485681-112485691-AT,X-112485695-112485705-AT,X-112485709-112485719-AT,X-112485723-112485733-AT,X-112485737-112485747-AT,X-112485751-112485761-AT,X-112485765-112485775-AT,X-112485779-112485789-AT,X-112485793-112485803-AT,X-112485807-112485817-AT,X-112485821-112485831-AT,X-112485847-112485857-AT,X-112485875-112485881-AT,X-112485899-112485909-AT,X-112485927-112485937-AT,X-112485997-112486007-AT,X-112486043-112486053-AT,X-112486058-112486077-TG,X-112486076-112486096-TA,X-112486095-112486115-AC,X-112486133-112486145-TGAT;MOTIFS=TA,TG,AT,AC,ATATATATTCACAT,ATATATATTCACATATATATATTTTCAT,TGAT;STRUC=<VC269477>	HPRC,HGSVC,1KG-ONT	No	1.616	No	NA,NA	NA	NA
chrX:112485875	608792	INS	612	0.8715	0.4543	35	NA	NA	NA	NA	NA	NA	NA	NA	NA	No	ID=X-112485415-112485427-AT,X-112485431-112485441-AT,X-112485445-112485455-AT,X-112485459-112485469-AT,X-112485473-112485483-AT,X-112485487-112485495-AT,X-112485487-112485501-ATATATATTCACAT,X-112485487-112485835-ATATATATTCACATATATATATTTTCAT,X-112485499-112485509-AT,X-112485513-112485523-AT,X-112485527-112485537-AT,X-112485541-112485551-AT,X-112485555-112485565-AT,X-112485569-112485579-AT,X-112485583-112485593-AT,X-112485597-112485607-AT,X-112485611-112485621-AT,X-112485625-112485635-AT,X-112485639-112485649-AT,X-112485653-112485663-AT,X-112485667-112485677-AT,X-112485681-112485691-AT,X-112485695-112485705-AT,X-112485709-112485719-AT,X-112485723-112485733-AT,X-112485737-112485747-AT,X-112485751-112485761-AT,X-112485765-112485775-AT,X-112485779-112485789-AT,X-112485793-112485803-AT,X-112485807-112485817-AT,X-112485821-112485831-AT,X-112485847-112485857-AT,X-112485875-112485881-AT,X-112485899-112485909-AT,X-112485927-112485937-AT,X-112485997-112486007-AT,X-112486043-112486053-AT,X-112486058-112486077-TG,X-112486076-112486096-TA,X-112486095-112486115-AC,X-112486133-112486145-TGAT;MOTIFS=TA,TG,AT,AC,ATATATATTCACAT,ATATATATTCACATATATATATTTTCAT,TGAT;STRUC=<VC269477>	HPRC,HGSVC,1KG-ONT	No	1.616	No	NA,NA	NA	NA
chrX:112485875	608791	INS	128	0.8291	0.6116	5	NA	NA	NA	NA	NA	NA	NA	NA	NA	No	ID=X-112485415-112485427-AT,X-112485431-112485441-AT,X-112485445-112485455-AT,X-112485459-112485469-AT,X-112485473-112485483-AT,X-112485487-112485495-AT,X-112485487-112485501-ATATATATTCACAT,X-112485487-112485835-ATATATATTCACATATATATATTTTCAT,X-112485499-112485509-AT,X-112485513-112485523-AT,X-112485527-112485537-AT,X-112485541-112485551-AT,X-112485555-112485565-AT,X-112485569-112485579-AT,X-112485583-112485593-AT,X-112485597-112485607-AT,X-112485611-112485621-AT,X-112485625-112485635-AT,X-112485639-112485649-AT,X-112485653-112485663-AT,X-112485667-112485677-AT,X-112485681-112485691-AT,X-112485695-112485705-AT,X-112485709-112485719-AT,X-112485723-112485733-AT,X-112485737-112485747-AT,X-112485751-112485761-AT,X-112485765-112485775-AT,X-112485779-112485789-AT,X-112485793-112485803-AT,X-112485807-112485817-AT,X-112485821-112485831-AT,X-112485847-112485857-AT,X-112485875-112485881-AT,X-112485899-112485909-AT,X-112485927-112485937-AT,X-112485997-112486007-AT,X-112486043-112486053-AT,X-112486058-112486077-TG,X-112486076-112486096-TA,X-112486095-112486115-AC,X-112486133-112486145-TGAT;MOTIFS=TA,TG,AT,AC,ATATATATTCACAT,ATATATATTCACATATATATATTTTCAT,TGAT;STRUC=<VC269477>	HPRC,HGSVC,1KG-ONT	No	1.616	No	NA,NA	NA	NA
chrX:112485904	608796	INS	120	0.8047	0.6953	2	NA	NA	NA	NA	NA	NA	NA	NA	NA	No	ID=X-112485415-112485427-AT,X-112485431-112485441-AT,X-112485445-112485455-AT,X-112485459-112485469-AT,X-112485473-112485483-AT,X-112485487-112485495-AT,X-112485487-112485501-ATATATATTCACAT,X-112485487-112485835-ATATATATTCACATATATATATTTTCAT,X-112485499-112485509-AT,X-112485513-112485523-AT,X-112485527-112485537-AT,X-112485541-112485551-AT,X-112485555-112485565-AT,X-112485569-112485579-AT,X-112485583-112485593-AT,X-112485597-112485607-AT,X-112485611-112485621-AT,X-112485625-112485635-AT,X-112485639-112485649-AT,X-112485653-112485663-AT,X-112485667-112485677-AT,X-112485681-112485691-AT,X-112485695-112485705-AT,X-112485709-112485719-AT,X-112485723-112485733-AT,X-112485737-112485747-AT,X-112485751-112485761-AT,X-112485765-112485775-AT,X-112485779-112485789-AT,X-112485793-112485803-AT,X-112485807-112485817-AT,X-112485821-112485831-AT,X-112485847-112485857-AT,X-112485875-112485881-AT,X-112485899-112485909-AT,X-112485927-112485937-AT,X-112485997-112486007-AT,X-112486043-112486053-AT,X-112486058-112486077-TG,X-112486076-112486096-TA,X-112486095-112486115-AC,X-112486133-112486145-TGAT;MOTIFS=TA,TG,AT,AC,ATATATATTCACAT,ATATATATTCACATATATATATTTTCAT,TGAT;STRUC=<VC269477>	HPRC,HGSVC,1KG-ONT	No	1.616	No	NA,NA	NA	NA
chrX:112485949	608797	INS	650	0.8433	0.5621	46	NA	NA	NA	NA	NA	NA	NA	NA	NA	No	ID=X-112485415-112485427-AT,X-112485431-112485441-AT,X-112485445-112485455-AT,X-112485459-112485469-AT,X-112485473-112485483-AT,X-112485487-112485495-AT,X-112485487-112485501-ATATATATTCACAT,X-112485487-112485835-ATATATATTCACATATATATATTTTCAT,X-112485499-112485509-AT,X-112485513-112485523-AT,X-112485527-112485537-AT,X-112485541-112485551-AT,X-112485555-112485565-AT,X-112485569-112485579-AT,X-112485583-112485593-AT,X-112485597-112485607-AT,X-112485611-112485621-AT,X-112485625-112485635-AT,X-112485639-112485649-AT,X-112485653-112485663-AT,X-112485667-112485677-AT,X-112485681-112485691-AT,X-112485695-112485705-AT,X-112485709-112485719-AT,X-112485723-112485733-AT,X-112485737-112485747-AT,X-112485751-112485761-AT,X-112485765-112485775-AT,X-112485779-112485789-AT,X-112485793-112485803-AT,X-112485807-112485817-AT,X-112485821-112485831-AT,X-112485847-112485857-AT,X-112485875-112485881-AT,X-112485899-112485909-AT,X-112485927-112485937-AT,X-112485997-112486007-AT,X-112486043-112486053-AT,X-112486058-112486077-TG,X-112486076-112486096-TA,X-112486095-112486115-AC,X-112486133-112486145-TGAT;MOTIFS=TA,TG,AT,AC,ATATATATTCACAT,ATATATATTCACATATATATATTTTCAT,TGAT;STRUC=<VC269477>	HPRC,HGSVC,1KG-ONT	No	1.616	No	NA,NA	NA	NA
chrX:112485971	608808	INS	172	0.799	0.6888	27	NA	NA	NA	NA	NA	NA	NA	NA	NA	No	ID=X-112485415-112485427-AT,X-112485431-112485441-AT,X-112485445-112485455-AT,X-112485459-112485469-AT,X-112485473-112485483-AT,X-112485487-112485495-AT,X-112485487-112485501-ATATATATTCACAT,X-112485487-112485835-ATATATATTCACATATATATATTTTCAT,X-112485499-112485509-AT,X-112485513-112485523-AT,X-112485527-112485537-AT,X-112485541-112485551-AT,X-112485555-112485565-AT,X-112485569-112485579-AT,X-112485583-112485593-AT,X-112485597-112485607-AT,X-112485611-112485621-AT,X-112485625-112485635-AT,X-112485639-112485649-AT,X-112485653-112485663-AT,X-112485667-112485677-AT,X-112485681-112485691-AT,X-112485695-112485705-AT,X-112485709-112485719-AT,X-112485723-112485733-AT,X-112485737-112485747-AT,X-112485751-112485761-AT,X-112485765-112485775-AT,X-112485779-112485789-AT,X-112485793-112485803-AT,X-112485807-112485817-AT,X-112485821-112485831-AT,X-112485847-112485857-AT,X-112485875-112485881-AT,X-112485899-112485909-AT,X-112485927-112485937-AT,X-112485997-112486007-AT,X-112486043-112486053-AT,X-112486058-112486077-TG,X-112486076-112486096-TA,X-112486095-112486115-AC,X-112486133-112486145-TGAT;MOTIFS=TA,TG,AT,AC,ATATATATTCACAT,ATATATATTCACATATATATATTTTCAT,TGAT;STRUC=<VC269477>	HPRC,HGSVC,1KG-ONT	No	1.616	No	NA,NA	NA	NA
chrX:112485971	608809	INS	106	0.8002	0.6964	2	NA	NA	NA	NA	NA	NA	NA	NA	NA	No	ID=X-112485415-112485427-AT,X-112485431-112485441-AT,X-112485445-112485455-AT,X-112485459-112485469-AT,X-112485473-112485483-AT,X-112485487-112485495-AT,X-112485487-112485501-ATATATATTCACAT,X-112485487-112485835-ATATATATTCACATATATATATTTTCAT,X-112485499-112485509-AT,X-112485513-112485523-AT,X-112485527-112485537-AT,X-112485541-112485551-AT,X-112485555-112485565-AT,X-112485569-112485579-AT,X-112485583-112485593-AT,X-112485597-112485607-AT,X-112485611-112485621-AT,X-112485625-112485635-AT,X-112485639-112485649-AT,X-112485653-112485663-AT,X-112485667-112485677-AT,X-112485681-112485691-AT,X-112485695-112485705-AT,X-112485709-112485719-AT,X-112485723-112485733-AT,X-112485737-112485747-AT,X-112485751-112485761-AT,X-112485765-112485775-AT,X-112485779-112485789-AT,X-112485793-112485803-AT,X-112485807-112485817-AT,X-112485821-112485831-AT,X-112485847-112485857-AT,X-112485875-112485881-AT,X-112485899-112485909-AT,X-112485927-112485937-AT,X-112485997-112486007-AT,X-112486043-112486053-AT,X-112486058-112486077-TG,X-112486076-112486096-TA,X-112486095-112486115-AC,X-112486133-112486145-TGAT;MOTIFS=TA,TG,AT,AC,ATATATATTCACAT,ATATATATTCACATATATATATTTTCAT,TGAT;STRUC=<VC269477>	HPRC,HGSVC,1KG-ONT	No	1.616	No	NA,NA	NA	NA
chrX:112485971	608807	INS	343	0.8234	0.6173	2	NA	NA	NA	NA	NA	NA	NA	NA	NA	No	ID=X-112485415-112485427-AT,X-112485431-112485441-AT,X-112485445-112485455-AT,X-112485459-112485469-AT,X-112485473-112485483-AT,X-112485487-112485495-AT,X-112485487-112485501-ATATATATTCACAT,X-112485487-112485835-ATATATATTCACATATATATATTTTCAT,X-112485499-112485509-AT,X-112485513-112485523-AT,X-112485527-112485537-AT,X-112485541-112485551-AT,X-112485555-112485565-AT,X-112485569-112485579-AT,X-112485583-112485593-AT,X-112485597-112485607-AT,X-112485611-112485621-AT,X-112485625-112485635-AT,X-112485639-112485649-AT,X-112485653-112485663-AT,X-112485667-112485677-AT,X-112485681-112485691-AT,X-112485695-112485705-AT,X-112485709-112485719-AT,X-112485723-112485733-AT,X-112485737-112485747-AT,X-112485751-112485761-AT,X-112485765-112485775-AT,X-112485779-112485789-AT,X-112485793-112485803-AT,X-112485807-112485817-AT,X-112485821-112485831-AT,X-112485847-112485857-AT,X-112485875-112485881-AT,X-112485899-112485909-AT,X-112485927-112485937-AT,X-112485997-112486007-AT,X-112486043-112486053-AT,X-112486058-112486077-TG,X-112486076-112486096-TA,X-112486095-112486115-AC,X-112486133-112486145-TGAT;MOTIFS=TA,TG,AT,AC,ATATATATTCACAT,ATATATATTCACATATATATATTTTCAT,TGAT;STRUC=<VC269477>	HPRC,HGSVC,1KG-ONT	No	1.616	No	NA,NA	NA	NA
chrX:112485971	608806	INS	132	0.8859	0.4306	15	NA	NA	NA	NA	NA	NA	NA	NA	NA	No	ID=X-112485415-112485427-AT,X-112485431-112485441-AT,X-112485445-112485455-AT,X-112485459-112485469-AT,X-112485473-112485483-AT,X-112485487-112485495-AT,X-112485487-112485501-ATATATATTCACAT,X-112485487-112485835-ATATATATTCACATATATATATTTTCAT,X-112485499-112485509-AT,X-112485513-112485523-AT,X-112485527-112485537-AT,X-112485541-112485551-AT,X-112485555-112485565-AT,X-112485569-112485579-AT,X-112485583-112485593-AT,X-112485597-112485607-AT,X-112485611-112485621-AT,X-112485625-112485635-AT,X-112485639-112485649-AT,X-112485653-112485663-AT,X-112485667-112485677-AT,X-112485681-112485691-AT,X-112485695-112485705-AT,X-112485709-112485719-AT,X-112485723-112485733-AT,X-112485737-112485747-AT,X-112485751-112485761-AT,X-112485765-112485775-AT,X-112485779-112485789-AT,X-112485793-112485803-AT,X-112485807-112485817-AT,X-112485821-112485831-AT,X-112485847-112485857-AT,X-112485875-112485881-AT,X-112485899-112485909-AT,X-112485927-112485937-AT,X-112485997-112486007-AT,X-112486043-112486053-AT,X-112486058-112486077-TG,X-112486076-112486096-TA,X-112486095-112486115-AC,X-112486133-112486145-TGAT;MOTIFS=TA,TG,AT,AC,ATATATATTCACAT,ATATATATTCACATATATATATTTTCAT,TGAT;STRUC=<VC269477>	HPRC,HGSVC,1KG-ONT	No	1.616	No	NA,NA	NA	NA
chrX:112485971	608805	INS	160	0.8277	0.6237	5	NA	NA	NA	NA	NA	NA	NA	NA	NA	No	ID=X-112485415-112485427-AT,X-112485431-112485441-AT,X-112485445-112485455-AT,X-112485459-112485469-AT,X-112485473-112485483-AT,X-112485487-112485495-AT,X-112485487-112485501-ATATATATTCACAT,X-112485487-112485835-ATATATATTCACATATATATATTTTCAT,X-112485499-112485509-AT,X-112485513-112485523-AT,X-112485527-112485537-AT,X-112485541-112485551-AT,X-112485555-112485565-AT,X-112485569-112485579-AT,X-112485583-112485593-AT,X-112485597-112485607-AT,X-112485611-112485621-AT,X-112485625-112485635-AT,X-112485639-112485649-AT,X-112485653-112485663-AT,X-112485667-112485677-AT,X-112485681-112485691-AT,X-112485695-112485705-AT,X-112485709-112485719-AT,X-112485723-112485733-AT,X-112485737-112485747-AT,X-112485751-112485761-AT,X-112485765-112485775-AT,X-112485779-112485789-AT,X-112485793-112485803-AT,X-112485807-112485817-AT,X-112485821-112485831-AT,X-112485847-112485857-AT,X-112485875-112485881-AT,X-112485899-112485909-AT,X-112485927-112485937-AT,X-112485997-112486007-AT,X-112486043-112486053-AT,X-112486058-112486077-TG,X-112486076-112486096-TA,X-112486095-112486115-AC,X-112486133-112486145-TGAT;MOTIFS=TA,TG,AT,AC,ATATATATTCACAT,ATATATATTCACATATATATATTTTCAT,TGAT;STRUC=<VC269477>	HPRC,HGSVC,1KG-ONT	No	1.616	No	NA,NA	NA	NA
chrX:112485971	608802	INS	369	0.8431	0.5855	3	NA	NA	NA	NA	NA	NA	NA	NA	NA	No	ID=X-112485415-112485427-AT,X-112485431-112485441-AT,X-112485445-112485455-AT,X-112485459-112485469-AT,X-112485473-112485483-AT,X-112485487-112485495-AT,X-112485487-112485501-ATATATATTCACAT,X-112485487-112485835-ATATATATTCACATATATATATTTTCAT,X-112485499-112485509-AT,X-112485513-112485523-AT,X-112485527-112485537-AT,X-112485541-112485551-AT,X-112485555-112485565-AT,X-112485569-112485579-AT,X-112485583-112485593-AT,X-112485597-112485607-AT,X-112485611-112485621-AT,X-112485625-112485635-AT,X-112485639-112485649-AT,X-112485653-112485663-AT,X-112485667-112485677-AT,X-112485681-112485691-AT,X-112485695-112485705-AT,X-112485709-112485719-AT,X-112485723-112485733-AT,X-112485737-112485747-AT,X-112485751-112485761-AT,X-112485765-112485775-AT,X-112485779-112485789-AT,X-112485793-112485803-AT,X-112485807-112485817-AT,X-112485821-112485831-AT,X-112485847-112485857-AT,X-112485875-112485881-AT,X-112485899-112485909-AT,X-112485927-112485937-AT,X-112485997-112486007-AT,X-112486043-112486053-AT,X-112486058-112486077-TG,X-112486076-112486096-TA,X-112486095-112486115-AC,X-112486133-112486145-TGAT;MOTIFS=TA,TG,AT,AC,ATATATATTCACAT,ATATATATTCACATATATATATTTTCAT,TGAT;STRUC=<VC269477>	HPRC,HGSVC,1KG-ONT	No	1.616	No	NA,NA	NA	NA
chrX:112485971	608801	INS	396	0.8633	0.5065	8	NA	NA	NA	NA	NA	NA	NA	NA	NA	No	ID=X-112485415-112485427-AT,X-112485431-112485441-AT,X-112485445-112485455-AT,X-112485459-112485469-AT,X-112485473-112485483-AT,X-112485487-112485495-AT,X-112485487-112485501-ATATATATTCACAT,X-112485487-112485835-ATATATATTCACATATATATATTTTCAT,X-112485499-112485509-AT,X-112485513-112485523-AT,X-112485527-112485537-AT,X-112485541-112485551-AT,X-112485555-112485565-AT,X-112485569-112485579-AT,X-112485583-112485593-AT,X-112485597-112485607-AT,X-112485611-112485621-AT,X-112485625-112485635-AT,X-112485639-112485649-AT,X-112485653-112485663-AT,X-112485667-112485677-AT,X-112485681-112485691-AT,X-112485695-112485705-AT,X-112485709-112485719-AT,X-112485723-112485733-AT,X-112485737-112485747-AT,X-112485751-112485761-AT,X-112485765-112485775-AT,X-112485779-112485789-AT,X-112485793-112485803-AT,X-112485807-112485817-AT,X-112485821-112485831-AT,X-112485847-112485857-AT,X-112485875-112485881-AT,X-112485899-112485909-AT,X-112485927-112485937-AT,X-112485997-112486007-AT,X-112486043-112486053-AT,X-112486058-112486077-TG,X-112486076-112486096-TA,X-112486095-112486115-AC,X-112486133-112486145-TGAT;MOTIFS=TA,TG,AT,AC,ATATATATTCACAT,ATATATATTCACATATATATATTTTCAT,TGAT;STRUC=<VC269477>	HPRC,HGSVC,1KG-ONT	No	1.616	No	NA,NA	NA	NA
chrX:112485971	608800	INS	452	0.9013	0.3676	55	NA	NA	NA	NA	NA	NA	NA	NA	NA	No	ID=X-112485415-112485427-AT,X-112485431-112485441-AT,X-112485445-112485455-AT,X-112485459-112485469-AT,X-112485473-112485483-AT,X-112485487-112485495-AT,X-112485487-112485501-ATATATATTCACAT,X-112485487-112485835-ATATATATTCACATATATATATTTTCAT,X-112485499-112485509-AT,X-112485513-112485523-AT,X-112485527-112485537-AT,X-112485541-112485551-AT,X-112485555-112485565-AT,X-112485569-112485579-AT,X-112485583-112485593-AT,X-112485597-112485607-AT,X-112485611-112485621-AT,X-112485625-112485635-AT,X-112485639-112485649-AT,X-112485653-112485663-AT,X-112485667-112485677-AT,X-112485681-112485691-AT,X-112485695-112485705-AT,X-112485709-112485719-AT,X-112485723-112485733-AT,X-112485737-112485747-AT,X-112485751-112485761-AT,X-112485765-112485775-AT,X-112485779-112485789-AT,X-112485793-112485803-AT,X-112485807-112485817-AT,X-112485821-112485831-AT,X-112485847-112485857-AT,X-112485875-112485881-AT,X-112485899-112485909-AT,X-112485927-112485937-AT,X-112485997-112486007-AT,X-112486043-112486053-AT,X-112486058-112486077-TG,X-112486076-112486096-TA,X-112486095-112486115-AC,X-112486133-112486145-TGAT;MOTIFS=TA,TG,AT,AC,ATATATATTCACAT,ATATATATTCACATATATATATTTTCAT,TGAT;STRUC=<VC269477>	HPRC,HGSVC,1KG-ONT	No	1.616	No	NA,NA	NA	NA
chrX:112485971	608803	INS	312	0.8449	0.5677	3	NA	NA	NA	NA	NA	NA	NA	NA	NA	No	ID=X-112485415-112485427-AT,X-112485431-112485441-AT,X-112485445-112485455-AT,X-112485459-112485469-AT,X-112485473-112485483-AT,X-112485487-112485495-AT,X-112485487-112485501-ATATATATTCACAT,X-112485487-112485835-ATATATATTCACATATATATATTTTCAT,X-112485499-112485509-AT,X-112485513-112485523-AT,X-112485527-112485537-AT,X-112485541-112485551-AT,X-112485555-112485565-AT,X-112485569-112485579-AT,X-112485583-112485593-AT,X-112485597-112485607-AT,X-112485611-112485621-AT,X-112485625-112485635-AT,X-112485639-112485649-AT,X-112485653-112485663-AT,X-112485667-112485677-AT,X-112485681-112485691-AT,X-112485695-112485705-AT,X-112485709-112485719-AT,X-112485723-112485733-AT,X-112485737-112485747-AT,X-112485751-112485761-AT,X-112485765-112485775-AT,X-112485779-112485789-AT,X-112485793-112485803-AT,X-112485807-112485817-AT,X-112485821-112485831-AT,X-112485847-112485857-AT,X-112485875-112485881-AT,X-112485899-112485909-AT,X-112485927-112485937-AT,X-112485997-112486007-AT,X-112486043-112486053-AT,X-112486058-112486077-TG,X-112486076-112486096-TA,X-112486095-112486115-AC,X-112486133-112486145-TGAT;MOTIFS=TA,TG,AT,AC,ATATATATTCACAT,ATATATATTCACATATATATATTTTCAT,TGAT;STRUC=<VC269477>	HPRC,HGSVC,1KG-ONT	No	1.616	No	NA,NA	NA	NA
chrX:112485971	608799	INS	426	0.8417	0.6147	29	NA	NA	NA	NA	NA	NA	NA	NA	NA	No	ID=X-112485415-112485427-AT,X-112485431-112485441-AT,X-112485445-112485455-AT,X-112485459-112485469-AT,X-112485473-112485483-AT,X-112485487-112485495-AT,X-112485487-112485501-ATATATATTCACAT,X-112485487-112485835-ATATATATTCACATATATATATTTTCAT,X-112485499-112485509-AT,X-112485513-112485523-AT,X-112485527-112485537-AT,X-112485541-112485551-AT,X-112485555-112485565-AT,X-112485569-112485579-AT,X-112485583-112485593-AT,X-112485597-112485607-AT,X-112485611-112485621-AT,X-112485625-112485635-AT,X-112485639-112485649-AT,X-112485653-112485663-AT,X-112485667-112485677-AT,X-112485681-112485691-AT,X-112485695-112485705-AT,X-112485709-112485719-AT,X-112485723-112485733-AT,X-112485737-112485747-AT,X-112485751-112485761-AT,X-112485765-112485775-AT,X-112485779-112485789-AT,X-112485793-112485803-AT,X-112485807-112485817-AT,X-112485821-112485831-AT,X-112485847-112485857-AT,X-112485875-112485881-AT,X-112485899-112485909-AT,X-112485927-112485937-AT,X-112485997-112486007-AT,X-112486043-112486053-AT,X-112486058-112486077-TG,X-112486076-112486096-TA,X-112486095-112486115-AC,X-112486133-112486145-TGAT;MOTIFS=TA,TG,AT,AC,ATATATATTCACAT,ATATATATTCACATATATATATTTTCAT,TGAT;STRUC=<VC269477>	HPRC,HGSVC,1KG-ONT	No	1.616	No	NA,NA	NA	NA
chrX:112492156	608810	INS	76	0.8457	0.5937	18	NA	NA	NA	NA	NA	NA	NA	NA	NA	No	NA	HGSVC	Yes	3.322	No	NA,NA	NA	NA
chrX:112558997	608811	DEL	132	0.8808	0.4185	161	NA	NA	NA	NA	NA	NA	NA	NA	NA	No	NA	HPRC,HGSVC,1KG-ONT	Yes	1.305	No	NA,NA	NA	NA
chrX:112593382	608812	DEL	103	0.8491	0.5723	7	NA	NA	NA	NA	NA	NA	NA	NA	NA	No	NA	NA	No	1.435	No	NA,NA	NA	NA
chrX:112604901	608813	INS	4455	0.9475	0.2235	737	NA	NA	NA	NA	NA	NA	NA	NA	NA	No	ID=X-112604870-112604881-AGG;MOTIFS=AGG;STRUC=(AGG)n	HPRC,HGSVC,1KG-ONT	No	3.322	No	NA,NA	NA	NA
chrX:112615041	608814	DEL	100	0.8736	0.4889	1	NA	NA	NA	NA	NA	NA	NA	NA	NA	No	ID=X-112615061-112615072-A;MOTIFS=A;STRUC=(A)n	NA	Yes	1.379	No	NA,NA	NA	NA
chrX:112623237	608815	DEL	667	0.9209	0.3032	45	NA	NA	NA	NA	NA	NA	NA	NA	NA	No	ID=X-112623833-112623845-T;MOTIFS=T;STRUC=<TR4081775>	HPRC,HGSVC,1KG-ONT	Yes	3.268	No	NA,NA	NA	NA
chrX:112709868	608816	INS	840	0.7943	0.6997	2	NA	NA	NA	NA	NA	NA	NA	NA	NA	No	NA	HPRC,HGSVC,1KG-ONT	No	1.616	No	NA,NA	NA	NA
chrX:112709914	608817	INS	897	0.8943	0.3963	3	NA	NA	NA	NA	NA	NA	NA	NA	NA	No	NA	HPRC,HGSVC,1KG-ONT	No	1.616	No	NA,NA	NA	NA
chrX:112709927	608826	INS	935	0.8686	0.4863	22	NA	NA	NA	NA	NA	NA	NA	NA	NA	No	ID=X-112709917-112709927-AT,X-112709951-112709960-TA,X-112709973-112709994-TATATAT,X-112709987-112709996-TA,X-112710117-112710138-TATATAT,X-112710131-112710140-TA,X-112710153-112710174-TATATAT,X-112710189-112710210-TATATAT,X-112710225-112710246-TATATAT,X-112710261-112710282-TATATAT,X-112710179-112710292-TTATACGTAATATATATTATATATTATATATGTTTC,X-112710297-112710318-TATATAT,X-112710351-112710360-TA,X-112710360-112710371-TA;MOTIFS=TTATACGTAATATATATTATATATTATATATGTTTC,TA,TATATAT,AT;STRUC=<VC269490>	HPRC,HGSVC,1KG-ONT	No	1.616	No	NA,NA	NA	NA
chrX:112709927	608827	INS	1012	0.8784	0.4584	41	NA	NA	NA	NA	NA	NA	NA	NA	NA	No	ID=X-112709917-112709927-AT,X-112709951-112709960-TA,X-112709973-112709994-TATATAT,X-112709987-112709996-TA,X-112710117-112710138-TATATAT,X-112710131-112710140-TA,X-112710153-112710174-TATATAT,X-112710189-112710210-TATATAT,X-112710225-112710246-TATATAT,X-112710261-112710282-TATATAT,X-112710179-112710292-TTATACGTAATATATATTATATATTATATATGTTTC,X-112710297-112710318-TATATAT,X-112710351-112710360-TA,X-112710360-112710371-TA;MOTIFS=TTATACGTAATATATATTATATATTATATATGTTTC,TA,TATATAT,AT;STRUC=<VC269490>	HPRC,HGSVC,1KG-ONT	No	1.616	No	NA,NA	NA	NA
chrX:112709927	608828	INS	903	0.9436	0.2381	60	NA	NA	NA	NA	NA	NA	NA	NA	NA	No	ID=X-112709917-112709927-AT,X-112709951-112709960-TA,X-112709973-112709994-TATATAT,X-112709987-112709996-TA,X-112710117-112710138-TATATAT,X-112710131-112710140-TA,X-112710153-112710174-TATATAT,X-112710189-112710210-TATATAT,X-112710225-112710246-TATATAT,X-112710261-112710282-TATATAT,X-112710179-112710292-TTATACGTAATATATATTATATATTATATATGTTTC,X-112710297-112710318-TATATAT,X-112710351-112710360-TA,X-112710360-112710371-TA;MOTIFS=TTATACGTAATATATATTATATATTATATATGTTTC,TA,TATATAT,AT;STRUC=<VC269490>	HPRC,HGSVC,1KG-ONT	No	1.616	No	NA,NA	NA	NA
chrX:112709927	608829	INS	858	0.8377	0.5867	15	NA	NA	NA	NA	NA	NA	NA	NA	NA	No	ID=X-112709917-112709927-AT,X-112709951-112709960-TA,X-112709973-112709994-TATATAT,X-112709987-112709996-TA,X-112710117-112710138-TATATAT,X-112710131-112710140-TA,X-112710153-112710174-TATATAT,X-112710189-112710210-TATATAT,X-112710225-112710246-TATATAT,X-112710261-112710282-TATATAT,X-112710179-112710292-TTATACGTAATATATATTATATATTATATATGTTTC,X-112710297-112710318-TATATAT,X-112710351-112710360-TA,X-112710360-112710371-TA;MOTIFS=TTATACGTAATATATATTATATATTATATATGTTTC,TA,TATATAT,AT;STRUC=<VC269490>	HPRC,HGSVC,1KG-ONT	No	1.616	No	NA,NA	NA	NA
chrX:112709927	608830	INS	1000	0.9174	0.2898	20	NA	NA	NA	NA	NA	NA	NA	NA	NA	No	ID=X-112709917-112709927-AT,X-112709951-112709960-TA,X-112709973-112709994-TATATAT,X-112709987-112709996-TA,X-112710117-112710138-TATATAT,X-112710131-112710140-TA,X-112710153-112710174-TATATAT,X-112710189-112710210-TATATAT,X-112710225-112710246-TATATAT,X-112710261-112710282-TATATAT,X-112710179-112710292-TTATACGTAATATATATTATATATTATATATGTTTC,X-112710297-112710318-TATATAT,X-112710351-112710360-TA,X-112710360-112710371-TA;MOTIFS=TTATACGTAATATATATTATATATTATATATGTTTC,TA,TATATAT,AT;STRUC=<VC269490>	HPRC,HGSVC,1KG-ONT	No	1.616	No	NA,NA	NA	NA
chrX:112709927	608831	INS	836	0.7975	0.6921	84	NA	NA	NA	NA	NA	NA	NA	NA	NA	No	ID=X-112709917-112709927-AT,X-112709951-112709960-TA,X-112709973-112709994-TATATAT,X-112709987-112709996-TA,X-112710117-112710138-TATATAT,X-112710131-112710140-TA,X-112710153-112710174-TATATAT,X-112710189-112710210-TATATAT,X-112710225-112710246-TATATAT,X-112710261-112710282-TATATAT,X-112710179-112710292-TTATACGTAATATATATTATATATTATATATGTTTC,X-112710297-112710318-TATATAT,X-112710351-112710360-TA,X-112710360-112710371-TA;MOTIFS=TTATACGTAATATATATTATATATTATATATGTTTC,TA,TATATAT,AT;STRUC=<VC269490>	HPRC,HGSVC,1KG-ONT	No	1.616	No	NA,NA	NA	NA
chrX:112709927	608832	INS	926	0.8765	0.4699	353	NA	NA	NA	NA	NA	NA	NA	NA	NA	No	ID=X-112709917-112709927-AT,X-112709951-112709960-TA,X-112709973-112709994-TATATAT,X-112709987-112709996-TA,X-112710117-112710138-TATATAT,X-112710131-112710140-TA,X-112710153-112710174-TATATAT,X-112710189-112710210-TATATAT,X-112710225-112710246-TATATAT,X-112710261-112710282-TATATAT,X-112710179-112710292-TTATACGTAATATATATTATATATTATATATGTTTC,X-112710297-112710318-TATATAT,X-112710351-112710360-TA,X-112710360-112710371-TA;MOTIFS=TTATACGTAATATATATTATATATTATATATGTTTC,TA,TATATAT,AT;STRUC=<VC269490>	HPRC,HGSVC,1KG-ONT	No	1.616	No	NA,NA	NA	NA
chrX:112709927	608824	INS	1033	0.7986	0.6925	12	NA	NA	NA	NA	NA	NA	NA	NA	NA	No	ID=X-112709917-112709927-AT,X-112709951-112709960-TA,X-112709973-112709994-TATATAT,X-112709987-112709996-TA,X-112710117-112710138-TATATAT,X-112710131-112710140-TA,X-112710153-112710174-TATATAT,X-112710189-112710210-TATATAT,X-112710225-112710246-TATATAT,X-112710261-112710282-TATATAT,X-112710179-112710292-TTATACGTAATATATATTATATATTATATATGTTTC,X-112710297-112710318-TATATAT,X-112710351-112710360-TA,X-112710360-112710371-TA;MOTIFS=TTATACGTAATATATATTATATATTATATATGTTTC,TA,TATATAT,AT;STRUC=<VC269490>	HPRC,HGSVC,1KG-ONT	No	1.616	No	NA,NA	NA	NA
chrX:112709927	608825	INS	1106	0.9046	0.3442	3	NA	NA	NA	NA	NA	NA	NA	NA	NA	No	ID=X-112709917-112709927-AT,X-112709951-112709960-TA,X-112709973-112709994-TATATAT,X-112709987-112709996-TA,X-112710117-112710138-TATATAT,X-112710131-112710140-TA,X-112710153-112710174-TATATAT,X-112710189-112710210-TATATAT,X-112710225-112710246-TATATAT,X-112710261-112710282-TATATAT,X-112710179-112710292-TTATACGTAATATATATTATATATTATATATGTTTC,X-112710297-112710318-TATATAT,X-112710351-112710360-TA,X-112710360-112710371-TA;MOTIFS=TTATACGTAATATATATTATATATTATATATGTTTC,TA,TATATAT,AT;STRUC=<VC269490>	HPRC,HGSVC,1KG-ONT	No	1.616	No	NA,NA	NA	NA
chrX:112709927	608823	INS	964	0.8514	0.5488	97	NA	NA	NA	NA	NA	NA	NA	NA	NA	No	ID=X-112709917-112709927-AT,X-112709951-112709960-TA,X-112709973-112709994-TATATAT,X-112709987-112709996-TA,X-112710117-112710138-TATATAT,X-112710131-112710140-TA,X-112710153-112710174-TATATAT,X-112710189-112710210-TATATAT,X-112710225-112710246-TATATAT,X-112710261-112710282-TATATAT,X-112710179-112710292-TTATACGTAATATATATTATATATTATATATGTTTC,X-112710297-112710318-TATATAT,X-112710351-112710360-TA,X-112710360-112710371-TA;MOTIFS=TTATACGTAATATATATTATATATTATATATGTTTC,TA,TATATAT,AT;STRUC=<VC269490>	HPRC,HGSVC,1KG-ONT	No	1.616	No	NA,NA	NA	NA
chrX:112709927	608822	INS	783	0.8458	0.5635	33	NA	NA	NA	NA	NA	NA	NA	NA	NA	No	ID=X-112709917-112709927-AT,X-112709951-112709960-TA,X-112709973-112709994-TATATAT,X-112709987-112709996-TA,X-112710117-112710138-TATATAT,X-112710131-112710140-TA,X-112710153-112710174-TATATAT,X-112710189-112710210-TATATAT,X-112710225-112710246-TATATAT,X-112710261-112710282-TATATAT,X-112710179-112710292-TTATACGTAATATATATTATATATTATATATGTTTC,X-112710297-112710318-TATATAT,X-112710351-112710360-TA,X-112710360-112710371-TA;MOTIFS=TTATACGTAATATATATTATATATTATATATGTTTC,TA,TATATAT,AT;STRUC=<VC269490>	HPRC,HGSVC,1KG-ONT	No	1.616	No	NA,NA	NA	NA
chrX:112709927	608821	INS	927	0.8599	0.5265	41	NA	NA	NA	NA	NA	NA	NA	NA	NA	No	ID=X-112709917-112709927-AT,X-112709951-112709960-TA,X-112709973-112709994-TATATAT,X-112709987-112709996-TA,X-112710117-112710138-TATATAT,X-112710131-112710140-TA,X-112710153-112710174-TATATAT,X-112710189-112710210-TATATAT,X-112710225-112710246-TATATAT,X-112710261-112710282-TATATAT,X-112710179-112710292-TTATACGTAATATATATTATATATTATATATGTTTC,X-112710297-112710318-TATATAT,X-112710351-112710360-TA,X-112710360-112710371-TA;MOTIFS=TTATACGTAATATATATTATATATTATATATGTTTC,TA,TATATAT,AT;STRUC=<VC269490>	HPRC,HGSVC,1KG-ONT	No	1.616	No	NA,NA	NA	NA
chrX:112709927	608820	INS	873	0.8767	0.4606	68	NA	NA	NA	NA	NA	NA	NA	NA	NA	No	ID=X-112709917-112709927-AT,X-112709951-112709960-TA,X-112709973-112709994-TATATAT,X-112709987-112709996-TA,X-112710117-112710138-TATATAT,X-112710131-112710140-TA,X-112710153-112710174-TATATAT,X-112710189-112710210-TATATAT,X-112710225-112710246-TATATAT,X-112710261-112710282-TATATAT,X-112710179-112710292-TTATACGTAATATATATTATATATTATATATGTTTC,X-112710297-112710318-TATATAT,X-112710351-112710360-TA,X-112710360-112710371-TA;MOTIFS=TTATACGTAATATATATTATATATTATATATGTTTC,TA,TATATAT,AT;STRUC=<VC269490>	HPRC,HGSVC,1KG-ONT	No	1.616	No	NA,NA	NA	NA
chrX:112709927	608819	INS	838	0.8946	0.3614	4	NA	NA	NA	NA	NA	NA	NA	NA	NA	No	ID=X-112709917-112709927-AT,X-112709951-112709960-TA,X-112709973-112709994-TATATAT,X-112709987-112709996-TA,X-112710117-112710138-TATATAT,X-112710131-112710140-TA,X-112710153-112710174-TATATAT,X-112710189-112710210-TATATAT,X-112710225-112710246-TATATAT,X-112710261-112710282-TATATAT,X-112710179-112710292-TTATACGTAATATATATTATATATTATATATGTTTC,X-112710297-112710318-TATATAT,X-112710351-112710360-TA,X-112710360-112710371-TA;MOTIFS=TTATACGTAATATATATTATATATTATATATGTTTC,TA,TATATAT,AT;STRUC=<VC269490>	HPRC,HGSVC,1KG-ONT	No	1.616	No	NA,NA	NA	NA
chrX:112709927	608818	INS	842	0.859	0.5005	1	NA	NA	NA	NA	NA	NA	NA	NA	NA	No	ID=X-112709917-112709927-AT,X-112709951-112709960-TA,X-112709973-112709994-TATATAT,X-112709987-112709996-TA,X-112710117-112710138-TATATAT,X-112710131-112710140-TA,X-112710153-112710174-TATATAT,X-112710189-112710210-TATATAT,X-112710225-112710246-TATATAT,X-112710261-112710282-TATATAT,X-112710179-112710292-TTATACGTAATATATATTATATATTATATATGTTTC,X-112710297-112710318-TATATAT,X-112710351-112710360-TA,X-112710360-112710371-TA;MOTIFS=TTATACGTAATATATATTATATATTATATATGTTTC,TA,TATATAT,AT;STRUC=<VC269490>	HPRC,HGSVC,1KG-ONT	No	1.616	No	NA,NA	NA	NA
chrX:112709936	608833	INS	889	0.855	0.56	2	NA	NA	NA	NA	NA	NA	NA	NA	NA	No	ID=X-112709917-112709927-AT,X-112709951-112709960-TA,X-112709973-112709994-TATATAT,X-112709987-112709996-TA,X-112710117-112710138-TATATAT,X-112710131-112710140-TA,X-112710153-112710174-TATATAT,X-112710189-112710210-TATATAT,X-112710225-112710246-TATATAT,X-112710261-112710282-TATATAT,X-112710179-112710292-TTATACGTAATATATATTATATATTATATATGTTTC,X-112710297-112710318-TATATAT,X-112710351-112710360-TA,X-112710360-112710371-TA;MOTIFS=TTATACGTAATATATATTATATATTATATATGTTTC,TA,TATATAT,AT;STRUC=<VC269490>	HPRC,HGSVC,1KG-ONT	No	1.616	No	NA,NA	NA	NA
chrX:112710072	608834	INS	74	0.8299	0.6456	1	NA	NA	NA	NA	NA	NA	NA	NA	NA	No	ID=X-112709917-112709927-AT,X-112709951-112709960-TA,X-112709973-112709994-TATATAT,X-112709987-112709996-TA,X-112710117-112710138-TATATAT,X-112710131-112710140-TA,X-112710153-112710174-TATATAT,X-112710189-112710210-TATATAT,X-112710225-112710246-TATATAT,X-112710261-112710282-TATATAT,X-112710179-112710292-TTATACGTAATATATATTATATATTATATATGTTTC,X-112710297-112710318-TATATAT,X-112710351-112710360-TA,X-112710360-112710371-TA;MOTIFS=TTATACGTAATATATATTATATATTATATATGTTTC,TA,TATATAT,AT;STRUC=<VC269490>	HGSVC	No	1.616	No	NA,NA	NA	NA
chrX:112724614	608836	DEL	99	0.8312	0.6163	311	NA	NA	NA	NA	NA	NA	NA	NA	NA	No	ID=X-112724622-112724632-ATA,X-112724627-112724663-AATA,X-112724665-112724674-A;MOTIFS=AATA,ATA,A;STRUC=<VC269493>	HPRC,HGSVC,1KG-ONT	Yes	1.782	No	NA,NA	NA	NA
chrX:112740374	608837	INS	66	0.8434	0.584	3	NA	NA	NA	NA	NA	NA	NA	NA	NA	No	ID=X-112740349-112740364-GAGG,X-112740361-112740377-GA,X-112740374-112740423-AGAA,X-112740427-112740458-AG,X-112740455-112740472-AGAA,X-112740478-112740495-AAGG;MOTIFS=AAGG,AG,GA,GAGG,AGAA;STRUC=<VC269495>	NA	No	1.616	No	NA,NA	NA	NA
chrX:112751144	608838	DEL	2721	0.8721	0.4768	120	NA	NA	NA	NA	NA	NA	NA	NA	NA	No	ID=X-112752949-112752960-A;MOTIFS=A;STRUC=<TR4081919>,ID=X-112753256-112753269-AC;MOTIFS=AC;STRUC=<TR4081920>,ID=X-112753270-112753288-AC;MOTIFS=AC;STRUC=<TR4081921>,ID=X-112753784-112753793-T;MOTIFS=T;STRUC=<TR4081922>	HGSVC,1KG-ONT	Yes	4.08	No	NA,NA	NA	NA
chrX:112765094	608840	DEL	58	0.8687	0.4838	31	NA	NA	NA	NA	NA	NA	NA	NA	NA	No	NA	HPRC,HGSVC,1KG-ONT	Yes	0.617	No	NA,NA	NA	NA
chrX:112792959	608841	INS	50	0.7986	0.6917	9	AMOT(NA,NA)	NA	NA	NA	NA	NA	NA	NA	NA	No	NA	NA	Yes	0.44	No	NA,NA	NA	NA
chrX:112792962	608842	INS	100	0.8369	0.5972	3	AMOT(NA,NA)	NA	NA	NA	NA	NA	NA	NA	NA	No	ID=X-112792959-112793009-TCTTTAAAGAAGATATATATCTTCT;MOTIFS=TCTTTAAAGAAGATATATATCTTCT;STRUC=<TR4082000>,ID=X-112792978-112792988-TCT;MOTIFS=TCT;STRUC=(TCT)n	NA	Yes	0.44	No	NA,NA	NA	NA
chrX:112792962	608843	INS	150	0.8698	0.4599	1	AMOT(NA,NA)	NA	NA	NA	NA	NA	NA	NA	NA	No	ID=X-112792959-112793009-TCTTTAAAGAAGATATATATCTTCT;MOTIFS=TCTTTAAAGAAGATATATATCTTCT;STRUC=<TR4082000>,ID=X-112792978-112792988-TCT;MOTIFS=TCT;STRUC=(TCT)n	NA	Yes	0.44	No	NA,NA	NA	NA
chrX:112809630	608844	DEL	174	0.8903	0.4077	14	AMOT(NA,NA)	NA	NA	NA	NA	NA	NA	NA	NA	No	NA	1KG-ONT	Yes	13.9	No	NA,NA	NA	NA
chrX:112836688	608845	DEL	128	0.8241	0.6167	4	AMOT(NA,NA)	NA	NA	NA	NA	NA	NA	NA	NA	No	NA	NA	Yes	13.63	No	NA,NA	NA	NA
chrX:112843428	608846	DEL	84	0.8559	0.5476	1	NA	NA	NA	NA	NA	NA	NA	NA	NA	No	NA	NA	Yes	0.24	No	NA,NA	NA	NA
chrX:112906584	608847	DEL	2616	0.9247	0.3055	6	NA	NA	NA	NA	NA	NA	NA	NA	NA	No	ID=X-112907315-112907324-A;MOTIFS=A;STRUC=<TR4082224>,ID=X-112908654-112908663-AT;MOTIFS=AT;STRUC=<TR4082225>,ID=X-112908686-112908703-AAACA;MOTIFS=AAACA;STRUC=(AAACA)n,ID=X-112908696-112908720-AAAC;MOTIFS=AAAC;STRUC=<TR4082226>,ID=X-112908886-112908904-TTGTTT;MOTIFS=TTGTTT;STRUC=<TR4082227>	HPRC,1KG-ONT	Yes	0.937	No	NA,NA	NA	NA
chrX:113002077	608848	INS	179	0.8376	0.5881	12	NA	NA	NA	NA	NA	NA	NA	NA	NA	No	NA	HPRC,1KG-ONT	Yes	3.188	No	NA,NA	NA	NA
chrX:113015157	608849	DEL	69	0.9387	0.243	2	NA	NA	NA	NA	NA	NA	NA	NA	NA	No	ID=X-113015198-113015211-T;MOTIFS=T;STRUC=<TR4082395>	NA	Yes	0.864	No	NA,NA	NA	NA
chrX:113025157	608850	INS	55	0.8738	0.4699	1	NA	NA	NA	NA	NA	NA	NA	NA	NA	No	ID=X-113025101-113025110-TA,X-113025122-113025135-TA,X-113025136-113025157-TA,X-113025159-113025171-T;MOTIFS=TA,T;STRUC=<VC269522>	NA	No	1.616	No	NA,NA	NA	NA
chrX:113047117	608851	INS	153	0.8515	0.6207	1	NA	NA	NA	NA	NA	NA	NA	NA	NA	No	NA	NA	Yes	3.322	No	NA,NA	NA	NA
chrX:113047117	608852	INS	171	0.9254	0.2671	1	NA	NA	NA	NA	NA	NA	NA	NA	NA	No	NA	NA	Yes	3.322	No	NA,NA	NA	NA
chrX:113093747	608853	DEL	156	0.8352	0.6005	2	NA	NA	NA	NA	NA	NA	NA	NA	NA	No	ID=X-113093677-113093694-TA,X-113093699-113093730-TGTATATATG,X-113093729-113093738-TA,X-113093747-113093758-TA,X-113093759-113093768-TA,X-113093761-113093792-TATATATG,X-113093777-113093812-TATATATGTA,X-113093785-113093794-TA,X-113093795-113093804-TA,X-113093797-113093828-TATATATG,X-113093813-113093848-TATATATGTA,X-113093821-113093830-TA,X-113093831-113093840-TA,X-113093833-113093864-TATATATG,X-113093849-113093884-TATATATGTA,X-113093857-113093866-TA,X-113093867-113093876-TA,X-113093885-113093894-TA,X-113093897-113093913-TA;MOTIFS=TATATATG,TATATATGTA,TA,TGTATATATG;STRUC=<VC269527>,ID=X-113093749-113093892-TATATATATGTATATATATGTATATATGTATATATG;MOTIFS=TATATATATGTATATATATGTATATATGTATATATG;STRUC=<TR4082509>	NA	Yes	0.444	No	NA,NA	NA	NA
chrX:113093749	608854	INS	212	0.8708	0.4565	4	NA	NA	NA	NA	NA	NA	NA	NA	NA	No	ID=X-113093677-113093694-TA,X-113093699-113093730-TGTATATATG,X-113093729-113093738-TA,X-113093747-113093758-TA,X-113093759-113093768-TA,X-113093761-113093792-TATATATG,X-113093777-113093812-TATATATGTA,X-113093785-113093794-TA,X-113093795-113093804-TA,X-113093797-113093828-TATATATG,X-113093813-113093848-TATATATGTA,X-113093821-113093830-TA,X-113093831-113093840-TA,X-113093833-113093864-TATATATG,X-113093849-113093884-TATATATGTA,X-113093857-113093866-TA,X-113093867-113093876-TA,X-113093885-113093894-TA,X-113093897-113093913-TA;MOTIFS=TATATATG,TATATATGTA,TA,TGTATATATG;STRUC=<VC269527>	HPRC,HGSVC	No	1.616	No	NA,NA	NA	NA
chrX:113093749	608855	INS	200	0.8983	0.3658	1	NA	NA	NA	NA	NA	NA	NA	NA	NA	No	ID=X-113093677-113093694-TA,X-113093699-113093730-TGTATATATG,X-113093729-113093738-TA,X-113093747-113093758-TA,X-113093759-113093768-TA,X-113093761-113093792-TATATATG,X-113093777-113093812-TATATATGTA,X-113093785-113093794-TA,X-113093795-113093804-TA,X-113093797-113093828-TATATATG,X-113093813-113093848-TATATATGTA,X-113093821-113093830-TA,X-113093831-113093840-TA,X-113093833-113093864-TATATATG,X-113093849-113093884-TATATATGTA,X-113093857-113093866-TA,X-113093867-113093876-TA,X-113093885-113093894-TA,X-113093897-113093913-TA;MOTIFS=TATATATG,TATATATGTA,TA,TGTATATATG;STRUC=<VC269527>	HPRC,HGSVC	No	1.616	No	NA,NA	NA	NA
chrX:113093749	608856	INS	110	0.9172	0.3014	2	NA	NA	NA	NA	NA	NA	NA	NA	NA	No	ID=X-113093677-113093694-TA,X-113093699-113093730-TGTATATATG,X-113093729-113093738-TA,X-113093747-113093758-TA,X-113093759-113093768-TA,X-113093761-113093792-TATATATG,X-113093777-113093812-TATATATGTA,X-113093785-113093794-TA,X-113093795-113093804-TA,X-113093797-113093828-TATATATG,X-113093813-113093848-TATATATGTA,X-113093821-113093830-TA,X-113093831-113093840-TA,X-113093833-113093864-TATATATG,X-113093849-113093884-TATATATGTA,X-113093857-113093866-TA,X-113093867-113093876-TA,X-113093885-113093894-TA,X-113093897-113093913-TA;MOTIFS=TATATATG,TATATATGTA,TA,TGTATATATG;STRUC=<VC269527>	NA	No	1.616	No	NA,NA	NA	NA
chrX:113093749	608857	INS	164	0.8233	0.6573	1	NA	NA	NA	NA	NA	NA	NA	NA	NA	No	ID=X-113093677-113093694-TA,X-113093699-113093730-TGTATATATG,X-113093729-113093738-TA,X-113093747-113093758-TA,X-113093759-113093768-TA,X-113093761-113093792-TATATATG,X-113093777-113093812-TATATATGTA,X-113093785-113093794-TA,X-113093795-113093804-TA,X-113093797-113093828-TATATATG,X-113093813-113093848-TATATATGTA,X-113093821-113093830-TA,X-113093831-113093840-TA,X-113093833-113093864-TATATATG,X-113093849-113093884-TATATATGTA,X-113093857-113093866-TA,X-113093867-113093876-TA,X-113093885-113093894-TA,X-113093897-113093913-TA;MOTIFS=TATATATG,TATATATGTA,TA,TGTATATATG;STRUC=<VC269527>	HPRC,HGSVC	No	1.616	No	NA,NA	NA	NA
chrX:113093751	608859	INS	134	0.8696	0.5315	5	NA	NA	NA	NA	NA	NA	NA	NA	NA	No	ID=X-113093677-113093694-TA,X-113093699-113093730-TGTATATATG,X-113093729-113093738-TA,X-113093747-113093758-TA,X-113093759-113093768-TA,X-113093761-113093792-TATATATG,X-113093777-113093812-TATATATGTA,X-113093785-113093794-TA,X-113093795-113093804-TA,X-113093797-113093828-TATATATG,X-113093813-113093848-TATATATGTA,X-113093821-113093830-TA,X-113093831-113093840-TA,X-113093833-113093864-TATATATG,X-113093849-113093884-TATATATGTA,X-113093857-113093866-TA,X-113093867-113093876-TA,X-113093885-113093894-TA,X-113093897-113093913-TA;MOTIFS=TATATATG,TATATATGTA,TA,TGTATATATG;STRUC=<VC269527>,ID=X-113093749-113093892-TATATATATGTATATATATGTATATATGTATATATG;MOTIFS=TATATATATGTATATATATGTATATATGTATATATG;STRUC=<TR4082509>	HPRC	No	1.616	No	NA,NA	NA	NA
chrX:113093751	608858	INS	144	0.8499	0.5595	13	NA	NA	NA	NA	NA	NA	NA	NA	NA	No	ID=X-113093677-113093694-TA,X-113093699-113093730-TGTATATATG,X-113093729-113093738-TA,X-113093747-113093758-TA,X-113093759-113093768-TA,X-113093761-113093792-TATATATG,X-113093777-113093812-TATATATGTA,X-113093785-113093794-TA,X-113093795-113093804-TA,X-113093797-113093828-TATATATG,X-113093813-113093848-TATATATGTA,X-113093821-113093830-TA,X-113093831-113093840-TA,X-113093833-113093864-TATATATG,X-113093849-113093884-TATATATGTA,X-113093857-113093866-TA,X-113093867-113093876-TA,X-113093885-113093894-TA,X-113093897-113093913-TA;MOTIFS=TATATATG,TATATATGTA,TA,TGTATATATG;STRUC=<VC269527>,ID=X-113093749-113093892-TATATATATGTATATATATGTATATATGTATATATG;MOTIFS=TATATATATGTATATATATGTATATATGTATATATG;STRUC=<TR4082509>	HPRC,HGSVC	No	1.616	No	NA,NA	NA	NA
chrX:113093787	608860	INS	102	0.9289	0.4269	5	NA	NA	NA	NA	NA	NA	NA	NA	NA	No	ID=X-113093677-113093694-TA,X-113093699-113093730-TGTATATATG,X-113093729-113093738-TA,X-113093747-113093758-TA,X-113093759-113093768-TA,X-113093761-113093792-TATATATG,X-113093777-113093812-TATATATGTA,X-113093785-113093794-TA,X-113093795-113093804-TA,X-113093797-113093828-TATATATG,X-113093813-113093848-TATATATGTA,X-113093821-113093830-TA,X-113093831-113093840-TA,X-113093833-113093864-TATATATG,X-113093849-113093884-TATATATGTA,X-113093857-113093866-TA,X-113093867-113093876-TA,X-113093885-113093894-TA,X-113093897-113093913-TA;MOTIFS=TATATATG,TATATATGTA,TA,TGTATATATG;STRUC=<VC269527>,ID=X-113093749-113093892-TATATATATGTATATATATGTATATATGTATATATG;MOTIFS=TATATATATGTATATATATGTATATATGTATATATG;STRUC=<TR4082509>	NA	No	1.616	No	NA,NA	NA	NA
chrX:113093805	608861	DEL	54	0.8759	0.4225	5	NA	NA	NA	NA	NA	NA	NA	NA	NA	No	ID=X-113093677-113093694-TA,X-113093699-113093730-TGTATATATG,X-113093729-113093738-TA,X-113093747-113093758-TA,X-113093759-113093768-TA,X-113093761-113093792-TATATATG,X-113093777-113093812-TATATATGTA,X-113093785-113093794-TA,X-113093795-113093804-TA,X-113093797-113093828-TATATATG,X-113093813-113093848-TATATATGTA,X-113093821-113093830-TA,X-113093831-113093840-TA,X-113093833-113093864-TATATATG,X-113093849-113093884-TATATATGTA,X-113093857-113093866-TA,X-113093867-113093876-TA,X-113093885-113093894-TA,X-113093897-113093913-TA;MOTIFS=TATATATG,TATATATGTA,TA,TGTATATATG;STRUC=<VC269527>,ID=X-113093749-113093892-TATATATATGTATATATATGTATATATGTATATATG;MOTIFS=TATATATATGTATATATATGTATATATGTATATATG;STRUC=<TR4082509>	NA	No	0.003	No	NA,NA	NA	NA
chrX:113093841	608862	INS	64	0.9116	0.3964	6	NA	NA	NA	NA	NA	NA	NA	NA	NA	No	ID=X-113093677-113093694-TA,X-113093699-113093730-TGTATATATG,X-113093729-113093738-TA,X-113093747-113093758-TA,X-113093759-113093768-TA,X-113093761-113093792-TATATATG,X-113093777-113093812-TATATATGTA,X-113093785-113093794-TA,X-113093795-113093804-TA,X-113093797-113093828-TATATATG,X-113093813-113093848-TATATATGTA,X-113093821-113093830-TA,X-113093831-113093840-TA,X-113093833-113093864-TATATATG,X-113093849-113093884-TATATATGTA,X-113093857-113093866-TA,X-113093867-113093876-TA,X-113093885-113093894-TA,X-113093897-113093913-TA;MOTIFS=TATATATG,TATATATGTA,TA,TGTATATATG;STRUC=<VC269527>,ID=X-113093749-113093892-TATATATATGTATATATATGTATATATGTATATATG;MOTIFS=TATATATATGTATATATATGTATATATGTATATATG;STRUC=<TR4082509>	HPRC	No	1.616	No	NA,NA	NA	NA
chrX:113093841	608863	INS	70	0.928	0.282	6	NA	NA	NA	NA	NA	NA	NA	NA	NA	No	ID=X-113093677-113093694-TA,X-113093699-113093730-TGTATATATG,X-113093729-113093738-TA,X-113093747-113093758-TA,X-113093759-113093768-TA,X-113093761-113093792-TATATATG,X-113093777-113093812-TATATATGTA,X-113093785-113093794-TA,X-113093795-113093804-TA,X-113093797-113093828-TATATATG,X-113093813-113093848-TATATATGTA,X-113093821-113093830-TA,X-113093831-113093840-TA,X-113093833-113093864-TATATATG,X-113093849-113093884-TATATATGTA,X-113093857-113093866-TA,X-113093867-113093876-TA,X-113093885-113093894-TA,X-113093897-113093913-TA;MOTIFS=TATATATG,TATATATGTA,TA,TGTATATATG;STRUC=<VC269527>,ID=X-113093749-113093892-TATATATATGTATATATATGTATATATGTATATATG;MOTIFS=TATATATATGTATATATATGTATATATGTATATATG;STRUC=<TR4082509>	HPRC	No	1.616	No	NA,NA	NA	NA
chrX:113093869	608864	INS	122	0.8586	0.5371	3	NA	NA	NA	NA	NA	NA	NA	NA	NA	No	ID=X-113093677-113093694-TA,X-113093699-113093730-TGTATATATG,X-113093729-113093738-TA,X-113093747-113093758-TA,X-113093759-113093768-TA,X-113093761-113093792-TATATATG,X-113093777-113093812-TATATATGTA,X-113093785-113093794-TA,X-113093795-113093804-TA,X-113093797-113093828-TATATATG,X-113093813-113093848-TATATATGTA,X-113093821-113093830-TA,X-113093831-113093840-TA,X-113093833-113093864-TATATATG,X-113093849-113093884-TATATATGTA,X-113093857-113093866-TA,X-113093867-113093876-TA,X-113093885-113093894-TA,X-113093897-113093913-TA;MOTIFS=TATATATG,TATATATGTA,TA,TGTATATATG;STRUC=<VC269527>,ID=X-113093749-113093892-TATATATATGTATATATATGTATATATGTATATATG;MOTIFS=TATATATATGTATATATATGTATATATGTATATATG;STRUC=<TR4082509>	HPRC	No	1.616	No	NA,NA	NA	NA
chrX:113164706	608865	INS	581	0.8586	0.5377	4	NA	NA	NA	NA	NA	NA	NA	NA	NA	No	NA	HGSVC	Yes	1.616	No	NA,NA	NA	NA
chrX:113173000	608866	DEL	74	0.9061	0.3691	977	NA	NA	NA	NA	NA	NA	NA	NA	NA	No	ID=X-113172880-113172889-AT,X-113172899-113172908-TA,X-113172916-113172928-TA,X-113172990-113173001-TA,X-113173000-113173122-TCATATATATATCTCATATATATGAGATATATATATC,X-113173002-113173012-AT,X-113173026-113173036-AT,X-113173039-113173049-AT,X-113173063-113173073-AT,X-113173076-113173086-AT,X-113173100-113173110-AT,X-113173113-113173122-AT,X-113173149-113173174-AT,X-113173173-113173184-AC,X-113173183-113173193-AT,X-113173201-113173210-AT,X-113173234-113173243-TA;MOTIFS=AC,TCATATATATATCTCATATATATGAGATATATATATC,TA,AT;STRUC=<VC269531>	HPRC,HGSVC,1KG-ONT	No	0.029	No	NA,NA	NA	NA
chrX:113173004	608867	DEL	72	0.9015	0.3541	13	NA	NA	NA	NA	NA	NA	NA	NA	NA	No	ID=X-113172880-113172889-AT,X-113172899-113172908-TA,X-113172916-113172928-TA,X-113172990-113173001-TA,X-113173000-113173122-TCATATATATATCTCATATATATGAGATATATATATC,X-113173002-113173012-AT,X-113173026-113173036-AT,X-113173039-113173049-AT,X-113173063-113173073-AT,X-113173076-113173086-AT,X-113173100-113173110-AT,X-113173113-113173122-AT,X-113173149-113173174-AT,X-113173173-113173184-AC,X-113173183-113173193-AT,X-113173201-113173210-AT,X-113173234-113173243-TA;MOTIFS=AC,TCATATATATATCTCATATATATGAGATATATATATC,TA,AT;STRUC=<VC269531>	HPRC,HGSVC,1KG-ONT	No	0.029	No	NA,NA	NA	NA
chrX:113173015	608868	DEL	76	0.8706	0.4369	36	NA	NA	NA	NA	NA	NA	NA	NA	NA	No	ID=X-113172880-113172889-AT,X-113172899-113172908-TA,X-113172916-113172928-TA,X-113172990-113173001-TA,X-113173000-113173122-TCATATATATATCTCATATATATGAGATATATATATC,X-113173002-113173012-AT,X-113173026-113173036-AT,X-113173039-113173049-AT,X-113173063-113173073-AT,X-113173076-113173086-AT,X-113173100-113173110-AT,X-113173113-113173122-AT,X-113173149-113173174-AT,X-113173173-113173184-AC,X-113173183-113173193-AT,X-113173201-113173210-AT,X-113173234-113173243-TA;MOTIFS=AC,TCATATATATATCTCATATATATGAGATATATATATC,TA,AT;STRUC=<VC269531>	HPRC,HGSVC,1KG-ONT	No	0.076	No	NA,NA	NA	NA
chrX:113176245	608870	INS	66	0.8862	0.4689	1	NA	NA	NA	NA	NA	NA	NA	NA	NA	No	NA	NA	No	1.616	No	NA,NA	NA	NA
chrX:113176245	608871	DEL	66	0.9101	0.3779	883	NA	NA	NA	NA	NA	NA	NA	NA	NA	No	NA	HPRC,HGSVC,1KG-ONT	Yes	0.51	No	NA,NA	NA	NA
chrX:113176289	608872	DEL	67	0.879	0.4536	22	NA	NA	NA	NA	NA	NA	NA	NA	NA	No	NA	HPRC,HGSVC,1KG-ONT	No	1.364	No	NA,NA	NA	NA
chrX:113183251	608873	INS	54	0.8956	0.3694	5	NA	NA	NA	NA	NA	NA	NA	NA	NA	No	ID=X-113183241-113183259-TA;MOTIFS=TA;STRUC=<TR4082602>	HPRC	No	1.616	No	NA,NA	NA	NA
chrX:113183251	608875	INS	70	0.8714	0.5347	1	NA	NA	NA	NA	NA	NA	NA	NA	NA	No	ID=X-113183241-113183259-TA;MOTIFS=TA;STRUC=<TR4082602>	HPRC	No	1.616	No	NA,NA	NA	NA
chrX:113183251	608874	INS	50	0.829	0.6423	32	NA	NA	NA	NA	NA	NA	NA	NA	NA	No	ID=X-113183241-113183259-TA;MOTIFS=TA;STRUC=<TR4082602>	HPRC	No	1.616	No	NA,NA	NA	NA
chrX:113192714	608876	DEL	4612	0.8148	0.6713	4	NA	NA	NA	NA	NA	NA	NA	NA	NA	No	ID=X-113193386-113193400-TTG;MOTIFS=TTG;STRUC=<TR4082609>,ID=X-113193867-113193876-A;MOTIFS=A;STRUC=<TR4082610>,ID=X-113193905-113193914-AAT;MOTIFS=AAT;STRUC=<TR4082611>,ID=X-113194260-113194269-A;MOTIFS=A;STRUC=<TR4082612>,ID=X-113194648-113194663-A;MOTIFS=A;STRUC=<TR4082613>,ID=X-113195901-113195911-TTG;MOTIFS=TTG;STRUC=<TR4082614>,ID=X-113195912-113195921-ATT;MOTIFS=ATT;STRUC=<TR4082615>,ID=X-113196104-113196113-TG;MOTIFS=TG;STRUC=<TR4082616>,ID=X-113197150-113197166-TTTTA;MOTIFS=TTTTA;STRUC=<TR4082617>	NA	Yes	0.788	No	NA,NA	NA	NA
chrX:113200583	608877	DEL	653	0.8546	0.5428	1	NA	NA	NA	NA	NA	NA	NA	NA	NA	No	ID=X-113201211-113201220-TGT;MOTIFS=TGT;STRUC=<TR4082621>	HGSVC	Yes	0.974	No	NA,NA	NA	NA
chrX:113280164	608878	INS	63	0.8224	0.6474	1	NA	NA	NA	NA	NA	NA	NA	NA	NA	No	NA	NA	No	10.69	No	NA,NA	NA	NA
chrX:113299760	608879	INS	794	0.8729	0.5337	4	NA	NA	NA	NA	NA	NA	NA	NA	NA	No	ID=X-113299722-113299738-CCTCT,X-113299807-113299867-TCCCCTCCCCTC,X-113299965-113299988-TCTCCCCTCCCCTCCCCTTCCCC,X-113299966-113299983-CTCCC,X-113300070-113300080-CCT;MOTIFS=TCTCCCCTCCCCTCCCCTTCCCC,CCT,CCTCT,CTCCC,TCCCCTCCCCTC;STRUC=<VC269545>	HPRC,HGSVC,1KG-ONT	No	2.538	No	NA,NA	NA	NA
chrX:113299766	608880	INS	885	0.9266	0.4313	1	NA	NA	NA	NA	NA	NA	NA	NA	NA	No	ID=X-113299722-113299738-CCTCT,X-113299807-113299867-TCCCCTCCCCTC,X-113299965-113299988-TCTCCCCTCCCCTCCCCTTCCCC,X-113299966-113299983-CTCCC,X-113300070-113300080-CCT;MOTIFS=TCTCCCCTCCCCTCCCCTTCCCC,CCT,CCTCT,CTCCC,TCCCCTCCCCTC;STRUC=<VC269545>	HPRC,HGSVC,1KG-ONT	No	2.538	No	NA,NA	NA	NA
chrX:113299774	608881	INS	848	0.8794	0.4319	1	NA	NA	NA	NA	NA	NA	NA	NA	NA	No	ID=X-113299722-113299738-CCTCT,X-113299807-113299867-TCCCCTCCCCTC,X-113299965-113299988-TCTCCCCTCCCCTCCCCTTCCCC,X-113299966-113299983-CTCCC,X-113300070-113300080-CCT;MOTIFS=TCTCCCCTCCCCTCCCCTTCCCC,CCT,CCTCT,CTCCC,TCCCCTCCCCTC;STRUC=<VC269545>	HPRC,HGSVC,1KG-ONT	No	2.538	No	NA,NA	NA	NA
chrX:113299774	608882	INS	868	0.8797	0.4532	22	NA	NA	NA	NA	NA	NA	NA	NA	NA	No	ID=X-113299722-113299738-CCTCT,X-113299807-113299867-TCCCCTCCCCTC,X-113299965-113299988-TCTCCCCTCCCCTCCCCTTCCCC,X-113299966-113299983-CTCCC,X-113300070-113300080-CCT;MOTIFS=TCTCCCCTCCCCTCCCCTTCCCC,CCT,CCTCT,CTCCC,TCCCCTCCCCTC;STRUC=<VC269545>	HPRC,HGSVC,1KG-ONT	No	2.538	No	NA,NA	NA	NA
chrX:113299775	608895	INS	845	0.9405	0.2234	15	NA	NA	NA	NA	NA	NA	NA	NA	NA	No	ID=X-113299722-113299738-CCTCT,X-113299807-113299867-TCCCCTCCCCTC,X-113299965-113299988-TCTCCCCTCCCCTCCCCTTCCCC,X-113299966-113299983-CTCCC,X-113300070-113300080-CCT;MOTIFS=TCTCCCCTCCCCTCCCCTTCCCC,CCT,CCTCT,CTCCC,TCCCCTCCCCTC;STRUC=<VC269545>	HPRC,HGSVC,1KG-ONT	No	2.538	No	NA,NA	NA	NA
chrX:113299775	608896	INS	812	0.84	0.5941	4	NA	NA	NA	NA	NA	NA	NA	NA	NA	No	ID=X-113299722-113299738-CCTCT,X-113299807-113299867-TCCCCTCCCCTC,X-113299965-113299988-TCTCCCCTCCCCTCCCCTTCCCC,X-113299966-113299983-CTCCC,X-113300070-113300080-CCT;MOTIFS=TCTCCCCTCCCCTCCCCTTCCCC,CCT,CCTCT,CTCCC,TCCCCTCCCCTC;STRUC=<VC269545>	HPRC,HGSVC,1KG-ONT	No	2.538	No	NA,NA	NA	NA
chrX:113299775	608897	INS	1110	0.8191	0.6442	1	NA	NA	NA	NA	NA	NA	NA	NA	NA	No	ID=X-113299722-113299738-CCTCT,X-113299807-113299867-TCCCCTCCCCTC,X-113299965-113299988-TCTCCCCTCCCCTCCCCTTCCCC,X-113299966-113299983-CTCCC,X-113300070-113300080-CCT;MOTIFS=TCTCCCCTCCCCTCCCCTTCCCC,CCT,CCTCT,CTCCC,TCCCCTCCCCTC;STRUC=<VC269545>	HPRC,HGSVC,1KG-ONT	No	2.538	No	NA,NA	NA	NA
chrX:113299775	608898	INS	863	0.8204	0.6529	138	NA	NA	NA	NA	NA	NA	NA	NA	NA	No	ID=X-113299722-113299738-CCTCT,X-113299807-113299867-TCCCCTCCCCTC,X-113299965-113299988-TCTCCCCTCCCCTCCCCTTCCCC,X-113299966-113299983-CTCCC,X-113300070-113300080-CCT;MOTIFS=TCTCCCCTCCCCTCCCCTTCCCC,CCT,CCTCT,CTCCC,TCCCCTCCCCTC;STRUC=<VC269545>	HPRC,HGSVC,1KG-ONT	No	2.538	No	NA,NA	NA	NA
chrX:113299775	608899	INS	886	0.9212	0.306	109	NA	NA	NA	NA	NA	NA	NA	NA	NA	No	ID=X-113299722-113299738-CCTCT,X-113299807-113299867-TCCCCTCCCCTC,X-113299965-113299988-TCTCCCCTCCCCTCCCCTTCCCC,X-113299966-113299983-CTCCC,X-113300070-113300080-CCT;MOTIFS=TCTCCCCTCCCCTCCCCTTCCCC,CCT,CCTCT,CTCCC,TCCCCTCCCCTC;STRUC=<VC269545>	HPRC,HGSVC,1KG-ONT	No	2.538	No	NA,NA	NA	NA
chrX:113299775	608900	INS	847	0.8726	0.481	2	NA	NA	NA	NA	NA	NA	NA	NA	NA	No	ID=X-113299722-113299738-CCTCT,X-113299807-113299867-TCCCCTCCCCTC,X-113299965-113299988-TCTCCCCTCCCCTCCCCTTCCCC,X-113299966-113299983-CTCCC,X-113300070-113300080-CCT;MOTIFS=TCTCCCCTCCCCTCCCCTTCCCC,CCT,CCTCT,CTCCC,TCCCCTCCCCTC;STRUC=<VC269545>	HPRC,HGSVC,1KG-ONT	No	2.538	No	NA,NA	NA	NA
chrX:113299775	608901	INS	684	0.8146	0.6664	2	NA	NA	NA	NA	NA	NA	NA	NA	NA	No	ID=X-113299722-113299738-CCTCT,X-113299807-113299867-TCCCCTCCCCTC,X-113299965-113299988-TCTCCCCTCCCCTCCCCTTCCCC,X-113299966-113299983-CTCCC,X-113300070-113300080-CCT;MOTIFS=TCTCCCCTCCCCTCCCCTTCCCC,CCT,CCTCT,CTCCC,TCCCCTCCCCTC;STRUC=<VC269545>	HPRC,HGSVC	No	2.538	No	NA,NA	NA	NA
chrX:113299775	608902	INS	835	0.8313	0.609	3	NA	NA	NA	NA	NA	NA	NA	NA	NA	No	ID=X-113299722-113299738-CCTCT,X-113299807-113299867-TCCCCTCCCCTC,X-113299965-113299988-TCTCCCCTCCCCTCCCCTTCCCC,X-113299966-113299983-CTCCC,X-113300070-113300080-CCT;MOTIFS=TCTCCCCTCCCCTCCCCTTCCCC,CCT,CCTCT,CTCCC,TCCCCTCCCCTC;STRUC=<VC269545>	HPRC,HGSVC,1KG-ONT	No	2.538	No	NA,NA	NA	NA
chrX:113299775	608903	INS	881	0.9011	0.3714	4	NA	NA	NA	NA	NA	NA	NA	NA	NA	No	ID=X-113299722-113299738-CCTCT,X-113299807-113299867-TCCCCTCCCCTC,X-113299965-113299988-TCTCCCCTCCCCTCCCCTTCCCC,X-113299966-113299983-CTCCC,X-113300070-113300080-CCT;MOTIFS=TCTCCCCTCCCCTCCCCTTCCCC,CCT,CCTCT,CTCCC,TCCCCTCCCCTC;STRUC=<VC269545>	HPRC,HGSVC,1KG-ONT	No	2.538	No	NA,NA	NA	NA
chrX:113299775	608886	INS	811	0.8851	0.3866	2	NA	NA	NA	NA	NA	NA	NA	NA	NA	No	ID=X-113299722-113299738-CCTCT,X-113299807-113299867-TCCCCTCCCCTC,X-113299965-113299988-TCTCCCCTCCCCTCCCCTTCCCC,X-113299966-113299983-CTCCC,X-113300070-113300080-CCT;MOTIFS=TCTCCCCTCCCCTCCCCTTCCCC,CCT,CCTCT,CTCCC,TCCCCTCCCCTC;STRUC=<VC269545>	HPRC,HGSVC,1KG-ONT	No	2.538	No	NA,NA	NA	NA
chrX:113299775	608892	INS	947	0.7972	0.6986	43	NA	NA	NA	NA	NA	NA	NA	NA	NA	No	ID=X-113299722-113299738-CCTCT,X-113299807-113299867-TCCCCTCCCCTC,X-113299965-113299988-TCTCCCCTCCCCTCCCCTTCCCC,X-113299966-113299983-CTCCC,X-113300070-113300080-CCT;MOTIFS=TCTCCCCTCCCCTCCCCTTCCCC,CCT,CCTCT,CTCCC,TCCCCTCCCCTC;STRUC=<VC269545>	HPRC,HGSVC,1KG-ONT	No	2.538	No	NA,NA	NA	NA
chrX:113299775	608891	INS	1015	0.8737	0.6283	6	NA	NA	NA	NA	NA	NA	NA	NA	NA	No	ID=X-113299722-113299738-CCTCT,X-113299807-113299867-TCCCCTCCCCTC,X-113299965-113299988-TCTCCCCTCCCCTCCCCTTCCCC,X-113299966-113299983-CTCCC,X-113300070-113300080-CCT;MOTIFS=TCTCCCCTCCCCTCCCCTTCCCC,CCT,CCTCT,CTCCC,TCCCCTCCCCTC;STRUC=<VC269545>	HPRC,HGSVC,1KG-ONT	No	2.538	No	NA,NA	NA	NA
chrX:113299775	608890	INS	897	0.8875	0.4338	2	NA	NA	NA	NA	NA	NA	NA	NA	NA	No	ID=X-113299722-113299738-CCTCT,X-113299807-113299867-TCCCCTCCCCTC,X-113299965-113299988-TCTCCCCTCCCCTCCCCTTCCCC,X-113299966-113299983-CTCCC,X-113300070-113300080-CCT;MOTIFS=TCTCCCCTCCCCTCCCCTTCCCC,CCT,CCTCT,CTCCC,TCCCCTCCCCTC;STRUC=<VC269545>	HPRC,HGSVC,1KG-ONT	No	2.538	No	NA,NA	NA	NA
chrX:113299775	608889	INS	837	0.9508	0.2166	26	NA	NA	NA	NA	NA	NA	NA	NA	NA	No	ID=X-113299722-113299738-CCTCT,X-113299807-113299867-TCCCCTCCCCTC,X-113299965-113299988-TCTCCCCTCCCCTCCCCTTCCCC,X-113299966-113299983-CTCCC,X-113300070-113300080-CCT;MOTIFS=TCTCCCCTCCCCTCCCCTTCCCC,CCT,CCTCT,CTCCC,TCCCCTCCCCTC;STRUC=<VC269545>	HPRC,HGSVC,1KG-ONT	No	2.538	No	NA,NA	NA	NA
chrX:113299775	608888	INS	921	0.9141	0.3134	56	NA	NA	NA	NA	NA	NA	NA	NA	NA	No	ID=X-113299722-113299738-CCTCT,X-113299807-113299867-TCCCCTCCCCTC,X-113299965-113299988-TCTCCCCTCCCCTCCCCTTCCCC,X-113299966-113299983-CTCCC,X-113300070-113300080-CCT;MOTIFS=TCTCCCCTCCCCTCCCCTTCCCC,CCT,CCTCT,CTCCC,TCCCCTCCCCTC;STRUC=<VC269545>	HPRC,HGSVC,1KG-ONT	No	2.538	No	NA,NA	NA	NA
chrX:113299775	608887	INS	913	0.8625	0.49	21	NA	NA	NA	NA	NA	NA	NA	NA	NA	No	ID=X-113299722-113299738-CCTCT,X-113299807-113299867-TCCCCTCCCCTC,X-113299965-113299988-TCTCCCCTCCCCTCCCCTTCCCC,X-113299966-113299983-CTCCC,X-113300070-113300080-CCT;MOTIFS=TCTCCCCTCCCCTCCCCTTCCCC,CCT,CCTCT,CTCCC,TCCCCTCCCCTC;STRUC=<VC269545>	HPRC,HGSVC,1KG-ONT	No	2.538	No	NA,NA	NA	NA
chrX:113299775	608894	INS	965	0.8238	0.6608	3	NA	NA	NA	NA	NA	NA	NA	NA	NA	No	ID=X-113299722-113299738-CCTCT,X-113299807-113299867-TCCCCTCCCCTC,X-113299965-113299988-TCTCCCCTCCCCTCCCCTTCCCC,X-113299966-113299983-CTCCC,X-113300070-113300080-CCT;MOTIFS=TCTCCCCTCCCCTCCCCTTCCCC,CCT,CCTCT,CTCCC,TCCCCTCCCCTC;STRUC=<VC269545>	HPRC,HGSVC,1KG-ONT	No	2.538	No	NA,NA	NA	NA
chrX:113299775	608884	INS	888	0.8619	0.5283	39	NA	NA	NA	NA	NA	NA	NA	NA	NA	No	ID=X-113299722-113299738-CCTCT,X-113299807-113299867-TCCCCTCCCCTC,X-113299965-113299988-TCTCCCCTCCCCTCCCCTTCCCC,X-113299966-113299983-CTCCC,X-113300070-113300080-CCT;MOTIFS=TCTCCCCTCCCCTCCCCTTCCCC,CCT,CCTCT,CTCCC,TCCCCTCCCCTC;STRUC=<VC269545>	HPRC,HGSVC,1KG-ONT	No	2.538	No	NA,NA	NA	NA
chrX:113299775	608883	INS	882	0.9127	0.508	1	NA	NA	NA	NA	NA	NA	NA	NA	NA	No	ID=X-113299722-113299738-CCTCT,X-113299807-113299867-TCCCCTCCCCTC,X-113299965-113299988-TCTCCCCTCCCCTCCCCTTCCCC,X-113299966-113299983-CTCCC,X-113300070-113300080-CCT;MOTIFS=TCTCCCCTCCCCTCCCCTTCCCC,CCT,CCTCT,CTCCC,TCCCCTCCCCTC;STRUC=<VC269545>	HPRC,HGSVC,1KG-ONT	No	2.538	No	NA,NA	NA	NA
chrX:113299776	608907	INS	1125	0.8076	0.6953	3	NA	NA	NA	NA	NA	NA	NA	NA	NA	No	ID=X-113299722-113299738-CCTCT,X-113299807-113299867-TCCCCTCCCCTC,X-113299965-113299988-TCTCCCCTCCCCTCCCCTTCCCC,X-113299966-113299983-CTCCC,X-113300070-113300080-CCT;MOTIFS=TCTCCCCTCCCCTCCCCTTCCCC,CCT,CCTCT,CTCCC,TCCCCTCCCCTC;STRUC=<VC269545>	HPRC,HGSVC,1KG-ONT	No	2.538	No	NA,NA	NA	NA
chrX:113299776	608910	INS	816	0.8772	0.5185	2	NA	NA	NA	NA	NA	NA	NA	NA	NA	No	ID=X-113299722-113299738-CCTCT,X-113299807-113299867-TCCCCTCCCCTC,X-113299965-113299988-TCTCCCCTCCCCTCCCCTTCCCC,X-113299966-113299983-CTCCC,X-113300070-113300080-CCT;MOTIFS=TCTCCCCTCCCCTCCCCTTCCCC,CCT,CCTCT,CTCCC,TCCCCTCCCCTC;STRUC=<VC269545>	HPRC,HGSVC,1KG-ONT	No	2.538	No	NA,NA	NA	NA
chrX:113299776	608909	INS	931	0.9074	0.3626	12	NA	NA	NA	NA	NA	NA	NA	NA	NA	No	ID=X-113299722-113299738-CCTCT,X-113299807-113299867-TCCCCTCCCCTC,X-113299965-113299988-TCTCCCCTCCCCTCCCCTTCCCC,X-113299966-113299983-CTCCC,X-113300070-113300080-CCT;MOTIFS=TCTCCCCTCCCCTCCCCTTCCCC,CCT,CCTCT,CTCCC,TCCCCTCCCCTC;STRUC=<VC269545>	HPRC,HGSVC,1KG-ONT	No	2.538	No	NA,NA	NA	NA
chrX:113299776	608908	INS	928	0.8557	0.5485	58	NA	NA	NA	NA	NA	NA	NA	NA	NA	No	ID=X-113299722-113299738-CCTCT,X-113299807-113299867-TCCCCTCCCCTC,X-113299965-113299988-TCTCCCCTCCCCTCCCCTTCCCC,X-113299966-113299983-CTCCC,X-113300070-113300080-CCT;MOTIFS=TCTCCCCTCCCCTCCCCTTCCCC,CCT,CCTCT,CTCCC,TCCCCTCCCCTC;STRUC=<VC269545>	HPRC,HGSVC,1KG-ONT	No	2.538	No	NA,NA	NA	NA
chrX:113299776	608906	INS	874	0.8849	0.4455	17	NA	NA	NA	NA	NA	NA	NA	NA	NA	No	ID=X-113299722-113299738-CCTCT,X-113299807-113299867-TCCCCTCCCCTC,X-113299965-113299988-TCTCCCCTCCCCTCCCCTTCCCC,X-113299966-113299983-CTCCC,X-113300070-113300080-CCT;MOTIFS=TCTCCCCTCCCCTCCCCTTCCCC,CCT,CCTCT,CTCCC,TCCCCTCCCCTC;STRUC=<VC269545>	HPRC,HGSVC,1KG-ONT	No	2.538	No	NA,NA	NA	NA
chrX:113299776	608905	INS	811	0.8971	0.3761	2	NA	NA	NA	NA	NA	NA	NA	NA	NA	No	ID=X-113299722-113299738-CCTCT,X-113299807-113299867-TCCCCTCCCCTC,X-113299965-113299988-TCTCCCCTCCCCTCCCCTTCCCC,X-113299966-113299983-CTCCC,X-113300070-113300080-CCT;MOTIFS=TCTCCCCTCCCCTCCCCTTCCCC,CCT,CCTCT,CTCCC,TCCCCTCCCCTC;STRUC=<VC269545>	HPRC,HGSVC,1KG-ONT	No	2.538	No	NA,NA	NA	NA
chrX:113299776	608904	INS	1042	0.8766	0.5057	90	NA	NA	NA	NA	NA	NA	NA	NA	NA	No	ID=X-113299722-113299738-CCTCT,X-113299807-113299867-TCCCCTCCCCTC,X-113299965-113299988-TCTCCCCTCCCCTCCCCTTCCCC,X-113299966-113299983-CTCCC,X-113300070-113300080-CCT;MOTIFS=TCTCCCCTCCCCTCCCCTTCCCC,CCT,CCTCT,CTCCC,TCCCCTCCCCTC;STRUC=<VC269545>	HPRC,HGSVC,1KG-ONT	No	2.538	No	NA,NA	NA	NA
chrX:113299777	608911	INS	894	0.8982	0.5963	65	NA	NA	NA	NA	NA	NA	NA	NA	NA	No	ID=X-113299722-113299738-CCTCT,X-113299807-113299867-TCCCCTCCCCTC,X-113299965-113299988-TCTCCCCTCCCCTCCCCTTCCCC,X-113299966-113299983-CTCCC,X-113300070-113300080-CCT;MOTIFS=TCTCCCCTCCCCTCCCCTTCCCC,CCT,CCTCT,CTCCC,TCCCCTCCCCTC;STRUC=<VC269545>	HPRC,HGSVC,1KG-ONT	No	2.538	No	NA,NA	NA	NA
chrX:113299778	608912	INS	957	0.8434	0.603	1	NA	NA	NA	NA	NA	NA	NA	NA	NA	No	ID=X-113299722-113299738-CCTCT,X-113299807-113299867-TCCCCTCCCCTC,X-113299965-113299988-TCTCCCCTCCCCTCCCCTTCCCC,X-113299966-113299983-CTCCC,X-113300070-113300080-CCT;MOTIFS=TCTCCCCTCCCCTCCCCTTCCCC,CCT,CCTCT,CTCCC,TCCCCTCCCCTC;STRUC=<VC269545>	HPRC,HGSVC,1KG-ONT	No	2.538	No	NA,NA	NA	NA
chrX:113299779	608913	INS	637	0.8775	0.4487	2	NA	NA	NA	NA	NA	NA	NA	NA	NA	No	ID=X-113299722-113299738-CCTCT,X-113299807-113299867-TCCCCTCCCCTC,X-113299965-113299988-TCTCCCCTCCCCTCCCCTTCCCC,X-113299966-113299983-CTCCC,X-113300070-113300080-CCT;MOTIFS=TCTCCCCTCCCCTCCCCTTCCCC,CCT,CCTCT,CTCCC,TCCCCTCCCCTC;STRUC=<VC269545>	HPRC,HGSVC	No	2.538	No	NA,NA	NA	NA
chrX:113299779	608914	INS	915	0.8806	0.4494	12	NA	NA	NA	NA	NA	NA	NA	NA	NA	No	ID=X-113299722-113299738-CCTCT,X-113299807-113299867-TCCCCTCCCCTC,X-113299965-113299988-TCTCCCCTCCCCTCCCCTTCCCC,X-113299966-113299983-CTCCC,X-113300070-113300080-CCT;MOTIFS=TCTCCCCTCCCCTCCCCTTCCCC,CCT,CCTCT,CTCCC,TCCCCTCCCCTC;STRUC=<VC269545>	HPRC,HGSVC,1KG-ONT	No	2.538	No	NA,NA	NA	NA
chrX:113299787	608915	INS	896	0.8033	0.6704	42	NA	NA	NA	NA	NA	NA	NA	NA	NA	No	ID=X-113299722-113299738-CCTCT,X-113299807-113299867-TCCCCTCCCCTC,X-113299965-113299988-TCTCCCCTCCCCTCCCCTTCCCC,X-113299966-113299983-CTCCC,X-113300070-113300080-CCT;MOTIFS=TCTCCCCTCCCCTCCCCTTCCCC,CCT,CCTCT,CTCCC,TCCCCTCCCCTC;STRUC=<VC269545>	HPRC,HGSVC,1KG-ONT	No	2.538	No	NA,NA	NA	NA
chrX:113299806	608916	INS	1153	0.8399	0.5936	47	NA	NA	NA	NA	NA	NA	NA	NA	NA	No	ID=X-113299722-113299738-CCTCT,X-113299807-113299867-TCCCCTCCCCTC,X-113299965-113299988-TCTCCCCTCCCCTCCCCTTCCCC,X-113299966-113299983-CTCCC,X-113300070-113300080-CCT;MOTIFS=TCTCCCCTCCCCTCCCCTTCCCC,CCT,CCTCT,CTCCC,TCCCCTCCCCTC;STRUC=<VC269545>	HPRC,HGSVC,1KG-ONT	No	2.538	No	NA,NA	NA	NA
chrX:113299806	608917	INS	853	0.8577	0.5365	7	NA	NA	NA	NA	NA	NA	NA	NA	NA	No	ID=X-113299722-113299738-CCTCT,X-113299807-113299867-TCCCCTCCCCTC,X-113299965-113299988-TCTCCCCTCCCCTCCCCTTCCCC,X-113299966-113299983-CTCCC,X-113300070-113300080-CCT;MOTIFS=TCTCCCCTCCCCTCCCCTTCCCC,CCT,CCTCT,CTCCC,TCCCCTCCCCTC;STRUC=<VC269545>	HPRC,HGSVC,1KG-ONT	No	2.538	No	NA,NA	NA	NA
chrX:113299806	608918	INS	1024	0.828	0.6397	5	NA	NA	NA	NA	NA	NA	NA	NA	NA	No	ID=X-113299722-113299738-CCTCT,X-113299807-113299867-TCCCCTCCCCTC,X-113299965-113299988-TCTCCCCTCCCCTCCCCTTCCCC,X-113299966-113299983-CTCCC,X-113300070-113300080-CCT;MOTIFS=TCTCCCCTCCCCTCCCCTTCCCC,CCT,CCTCT,CTCCC,TCCCCTCCCCTC;STRUC=<VC269545>	HPRC,HGSVC,1KG-ONT	No	2.538	No	NA,NA	NA	NA
chrX:113299808	608919	INS	1017	0.8644	0.4855	1	NA	NA	NA	NA	NA	NA	NA	NA	NA	No	ID=X-113299722-113299738-CCTCT,X-113299807-113299867-TCCCCTCCCCTC,X-113299965-113299988-TCTCCCCTCCCCTCCCCTTCCCC,X-113299966-113299983-CTCCC,X-113300070-113300080-CCT;MOTIFS=TCTCCCCTCCCCTCCCCTTCCCC,CCT,CCTCT,CTCCC,TCCCCTCCCCTC;STRUC=<VC269545>	HPRC,HGSVC,1KG-ONT	No	2.538	No	NA,NA	NA	NA
chrX:113299808	608923	INS	532	0.806	0.6775	2	NA	NA	NA	NA	NA	NA	NA	NA	NA	No	ID=X-113299722-113299738-CCTCT,X-113299807-113299867-TCCCCTCCCCTC,X-113299965-113299988-TCTCCCCTCCCCTCCCCTTCCCC,X-113299966-113299983-CTCCC,X-113300070-113300080-CCT;MOTIFS=TCTCCCCTCCCCTCCCCTTCCCC,CCT,CCTCT,CTCCC,TCCCCTCCCCTC;STRUC=<VC269545>	HPRC,HGSVC	No	2.538	No	NA,NA	NA	NA
chrX:113299808	608922	INS	967	0.8368	0.6086	5	NA	NA	NA	NA	NA	NA	NA	NA	NA	No	ID=X-113299722-113299738-CCTCT,X-113299807-113299867-TCCCCTCCCCTC,X-113299965-113299988-TCTCCCCTCCCCTCCCCTTCCCC,X-113299966-113299983-CTCCC,X-113300070-113300080-CCT;MOTIFS=TCTCCCCTCCCCTCCCCTTCCCC,CCT,CCTCT,CTCCC,TCCCCTCCCCTC;STRUC=<VC269545>	HPRC,HGSVC,1KG-ONT	No	2.538	No	NA,NA	NA	NA
chrX:113299808	608920	INS	850	0.9426	0.3572	6	NA	NA	NA	NA	NA	NA	NA	NA	NA	No	ID=X-113299722-113299738-CCTCT,X-113299807-113299867-TCCCCTCCCCTC,X-113299965-113299988-TCTCCCCTCCCCTCCCCTTCCCC,X-113299966-113299983-CTCCC,X-113300070-113300080-CCT;MOTIFS=TCTCCCCTCCCCTCCCCTTCCCC,CCT,CCTCT,CTCCC,TCCCCTCCCCTC;STRUC=<VC269545>	HPRC,HGSVC,1KG-ONT	No	2.538	No	NA,NA	NA	NA
chrX:113299808	608921	INS	981	0.8681	0.4721	6	NA	NA	NA	NA	NA	NA	NA	NA	NA	No	ID=X-113299722-113299738-CCTCT,X-113299807-113299867-TCCCCTCCCCTC,X-113299965-113299988-TCTCCCCTCCCCTCCCCTTCCCC,X-113299966-113299983-CTCCC,X-113300070-113300080-CCT;MOTIFS=TCTCCCCTCCCCTCCCCTTCCCC,CCT,CCTCT,CTCCC,TCCCCTCCCCTC;STRUC=<VC269545>	HPRC,HGSVC,1KG-ONT	No	2.538	No	NA,NA	NA	NA
chrX:113299811	608925	INS	862	0.8805	0.4242	18	NA	NA	NA	NA	NA	NA	NA	NA	NA	No	ID=X-113299722-113299738-CCTCT,X-113299807-113299867-TCCCCTCCCCTC,X-113299965-113299988-TCTCCCCTCCCCTCCCCTTCCCC,X-113299966-113299983-CTCCC,X-113300070-113300080-CCT;MOTIFS=TCTCCCCTCCCCTCCCCTTCCCC,CCT,CCTCT,CTCCC,TCCCCTCCCCTC;STRUC=<VC269545>	HPRC,HGSVC,1KG-ONT	No	2.538	No	NA,NA	NA	NA
chrX:113299818	608926	INS	773	0.8359	0.6265	1	NA	NA	NA	NA	NA	NA	NA	NA	NA	No	ID=X-113299722-113299738-CCTCT,X-113299807-113299867-TCCCCTCCCCTC,X-113299965-113299988-TCTCCCCTCCCCTCCCCTTCCCC,X-113299966-113299983-CTCCC,X-113300070-113300080-CCT;MOTIFS=TCTCCCCTCCCCTCCCCTTCCCC,CCT,CCTCT,CTCCC,TCCCCTCCCCTC;STRUC=<VC269545>	HPRC,HGSVC,1KG-ONT	No	2.538	No	NA,NA	NA	NA
chrX:113299821	608928	INS	951	0.8376	0.6313	19	NA	NA	NA	NA	NA	NA	NA	NA	NA	No	ID=X-113299722-113299738-CCTCT,X-113299807-113299867-TCCCCTCCCCTC,X-113299965-113299988-TCTCCCCTCCCCTCCCCTTCCCC,X-113299966-113299983-CTCCC,X-113300070-113300080-CCT;MOTIFS=TCTCCCCTCCCCTCCCCTTCCCC,CCT,CCTCT,CTCCC,TCCCCTCCCCTC;STRUC=<VC269545>	HPRC,HGSVC,1KG-ONT	No	2.538	No	NA,NA	NA	NA
chrX:113299822	608929	INS	1019	0.884	0.4124	1	NA	NA	NA	NA	NA	NA	NA	NA	NA	No	ID=X-113299722-113299738-CCTCT,X-113299807-113299867-TCCCCTCCCCTC,X-113299965-113299988-TCTCCCCTCCCCTCCCCTTCCCC,X-113299966-113299983-CTCCC,X-113300070-113300080-CCT;MOTIFS=TCTCCCCTCCCCTCCCCTTCCCC,CCT,CCTCT,CTCCC,TCCCCTCCCCTC;STRUC=<VC269545>	HPRC,HGSVC,1KG-ONT	No	2.538	No	NA,NA	NA	NA
chrX:113299831	608930	INS	923	0.8355	0.6197	51	NA	NA	NA	NA	NA	NA	NA	NA	NA	No	ID=X-113299722-113299738-CCTCT,X-113299807-113299867-TCCCCTCCCCTC,X-113299965-113299988-TCTCCCCTCCCCTCCCCTTCCCC,X-113299966-113299983-CTCCC,X-113300070-113300080-CCT;MOTIFS=TCTCCCCTCCCCTCCCCTTCCCC,CCT,CCTCT,CTCCC,TCCCCTCCCCTC;STRUC=<VC269545>	HPRC,HGSVC,1KG-ONT	No	2.538	No	NA,NA	NA	NA
chrX:113299831	608931	INS	1112	0.8275	0.6533	69	NA	NA	NA	NA	NA	NA	NA	NA	NA	No	ID=X-113299722-113299738-CCTCT,X-113299807-113299867-TCCCCTCCCCTC,X-113299965-113299988-TCTCCCCTCCCCTCCCCTTCCCC,X-113299966-113299983-CTCCC,X-113300070-113300080-CCT;MOTIFS=TCTCCCCTCCCCTCCCCTTCCCC,CCT,CCTCT,CTCCC,TCCCCTCCCCTC;STRUC=<VC269545>	HPRC,HGSVC,1KG-ONT	No	2.538	No	NA,NA	NA	NA
chrX:113299851	608934	INS	1075	0.8666	0.5165	39	NA	NA	NA	NA	NA	NA	NA	NA	NA	No	ID=X-113299722-113299738-CCTCT,X-113299807-113299867-TCCCCTCCCCTC,X-113299965-113299988-TCTCCCCTCCCCTCCCCTTCCCC,X-113299966-113299983-CTCCC,X-113300070-113300080-CCT;MOTIFS=TCTCCCCTCCCCTCCCCTTCCCC,CCT,CCTCT,CTCCC,TCCCCTCCCCTC;STRUC=<VC269545>	HPRC,HGSVC,1KG-ONT	No	2.538	No	NA,NA	NA	NA
chrX:113299965	608937	INS	115	0.8224	0.6397	2	NA	NA	NA	NA	NA	NA	NA	NA	NA	No	ID=X-113299722-113299738-CCTCT,X-113299807-113299867-TCCCCTCCCCTC,X-113299965-113299988-TCTCCCCTCCCCTCCCCTTCCCC,X-113299966-113299983-CTCCC,X-113300070-113300080-CCT;MOTIFS=TCTCCCCTCCCCTCCCCTTCCCC,CCT,CCTCT,CTCCC,TCCCCTCCCCTC;STRUC=<VC269545>	HPRC,HGSVC	Yes	1.616	No	NA,NA	NA	NA
chrX:113299966	608938	INS	96	0.8608	0.542	1	NA	NA	NA	NA	NA	NA	NA	NA	NA	No	ID=X-113299722-113299738-CCTCT,X-113299807-113299867-TCCCCTCCCCTC,X-113299965-113299988-TCTCCCCTCCCCTCCCCTTCCCC,X-113299966-113299983-CTCCC,X-113300070-113300080-CCT;MOTIFS=TCTCCCCTCCCCTCCCCTTCCCC,CCT,CCTCT,CTCCC,TCCCCTCCCCTC;STRUC=<VC269545>	HPRC,HGSVC	Yes	1.616	No	NA,NA	NA	NA
chrX:113299978	608939	INS	50	0.7931	0.6997	2	NA	NA	NA	NA	NA	NA	NA	NA	NA	No	ID=X-113299722-113299738-CCTCT,X-113299807-113299867-TCCCCTCCCCTC,X-113299965-113299988-TCTCCCCTCCCCTCCCCTTCCCC,X-113299966-113299983-CTCCC,X-113300070-113300080-CCT;MOTIFS=TCTCCCCTCCCCTCCCCTTCCCC,CCT,CCTCT,CTCCC,TCCCCTCCCCTC;STRUC=<VC269545>	HPRC,HGSVC	Yes	1.616	No	NA,NA	NA	NA
chrX:113354738	608941	DEL	282	0.8374	0.5833	14	NA	NA	NA	NA	NA	NA	NA	NA	NA	No	NA	HPRC,1KG-ONT	Yes	1.398	No	NA,NA	NA	NA
chrX:113438326	608942	INS	68	0.8692	0.4653	15	NA	NA	NA	NA	NA	NA	NA	NA	NA	No	ID=X-113438314-113438327-TG,X-113438326-113438338-TA,X-113438339-113438350-AT,X-113438350-113438360-AT,X-113438360-113438369-TA,X-113438374-113438384-AT,X-113438417-113438426-AT;MOTIFS=TA,TG,AT;STRUC=<VC269551>	HGSVC,1KG-ONT	Yes	1.616	No	NA,NA	NA	NA
chrX:113438326	608943	INS	102	0.8561	0.5341	4	NA	NA	NA	NA	NA	NA	NA	NA	NA	No	ID=X-113438314-113438327-TG,X-113438326-113438338-TA,X-113438339-113438350-AT,X-113438350-113438360-AT,X-113438360-113438369-TA,X-113438374-113438384-AT,X-113438417-113438426-AT;MOTIFS=TA,TG,AT;STRUC=<VC269551>	HPRC,HGSVC,1KG-ONT	Yes	1.616	No	NA,NA	NA	NA
chrX:113438342	608944	INS	91	0.813	0.6618	1	NA	NA	NA	NA	NA	NA	NA	NA	NA	No	ID=X-113438314-113438327-TG,X-113438326-113438338-TA,X-113438339-113438350-AT,X-113438350-113438360-AT,X-113438360-113438369-TA,X-113438374-113438384-AT,X-113438417-113438426-AT;MOTIFS=TA,TG,AT;STRUC=<VC269551>,ID=X-113438326-113438360-TATATATATATAAATATATATATAATATATATAT;MOTIFS=TATATATATATAAATATATATATAATATATATAT;STRUC=<TR4082914>	HPRC,HGSVC,1KG-ONT	Yes	1.616	No	NA,NA	NA	NA
chrX:113438360	608946	INS	79	0.821	0.6458	37	NA	NA	NA	NA	NA	NA	NA	NA	NA	No	ID=X-113438314-113438327-TG,X-113438326-113438338-TA,X-113438339-113438350-AT,X-113438350-113438360-AT,X-113438360-113438369-TA,X-113438374-113438384-AT,X-113438417-113438426-AT;MOTIFS=TA,TG,AT;STRUC=<VC269551>,ID=X-113438326-113438360-TATATATATATAAATATATATATAATATATATAT;MOTIFS=TATATATATATAAATATATATATAATATATATAT;STRUC=<TR4082914>	HPRC,HGSVC,1KG-ONT	Yes	1.616	No	NA,NA	NA	NA
chrX:113545266	608947	DEL	128	0.9546	0.2086	224	NA	NA	NA	NA	NA	NA	NA	NA	NA	No	NA	HPRC,HGSVC,1KG-ONT	Yes	1.454	No	NA,NA	NA	NA
chrX:113546796	608948	DEL	66	0.8159	0.6316	3	NA	NA	NA	NA	NA	NA	NA	NA	NA	No	ID=X-113546747-113546756-TGG,X-113546835-113546844-TGG;MOTIFS=TGG;STRUC=<VC269558>	NA	No	0.49	No	NA,NA	NA	NA
chrX:113560703	608949	INS	337	0.9307	0.2731	5	NA	NA	NA	NA	NA	NA	NA	NA	NA	No	NA	NA	Yes	0.794	No	NA,NA	NA	NA
chrX:113603753	608950	INS	88	0.8238	0.6224	1	NA	NA	NA	NA	NA	NA	NA	NA	NA	No	NA	NA	No	3.322	No	NA,NA	NA	NA
chrX:113633728	608951	DEL	331	0.9576	0.1913	1023	XACT(NA,NA)	NA	NA	NA	NA	NA	NA	NA	NA	No	ID=X-113634023-113634039-A,X-113634040-113634063-A,X-113634144-113634153-AG;MOTIFS=AG,A;STRUC=<VC269565>	HPRC,HGSVC,1KG-ONT	Yes	1.277	No	NA,NA	NA	NA
chrX:113701625	608952	INS	66	0.8662	0.4803	1	XACT(NA,NA)	NA	NA	NA	NA	NA	NA	NA	NA	No	ID=X-113701606-113701620-TA,X-113701623-113701643-AT,X-113701644-113701658-TA;MOTIFS=TA,AT;STRUC=<VC269569>	NA	Yes	1.616	No	NA,NA	NA	NA
chrX:113891220	608953	DEL	75	0.8765	0.4335	9	XACT(NA,NA)	NA	NA	NA	NA	NA	NA	NA	NA	No	ID=X-113891184-113891201-TA,X-113891211-113891230-TA,X-113891240-113891250-TA,X-113891251-113891260-AT,X-113891262-113891271-AT,X-113891272-113891280-AT,X-113891284-113891295-AT,X-113891297-113891309-AT,X-113891316-113891347-AT;MOTIFS=TA,AT;STRUC=<VC269574>	NA	No	1.113	No	NA,NA	NA	NA
chrX:113903824	608954	INS	360	0.8579	0.5515	3	XACT(NA,NA)	NA	NA	NA	NA	NA	NA	NA	NA	No	NA	NA	Yes	1.616	No	NA,NA	NA	NA
chrX:113905325	608955	DEL	104	0.8531	0.5383	48	XACT(NA,NA)	NA	NA	NA	NA	NA	NA	NA	NA	No	ID=X-113905424-113905438-T;MOTIFS=T;STRUC=<TR4083526>	HGSVC,1KG-ONT	Yes	1.536	No	NA,NA	NA	NA
chrX:113931159	608956	DEL	63	0.9388	0.491	6	XACT(NA,NA)	NA	NA	NA	NA	NA	NA	NA	NA	No	ID=X-113931098-113931107-AC,X-113931138-113931147-AC,X-113931198-113931214-GTATACAC,X-113931229-113931335-GTATACACGTATACACATACATACACATATAT,X-113931463-113931495-AC;MOTIFS=AC,GTATACACGTATACACATACATACACATATAT,GTATACAC;STRUC=<VC269579>	NA	No	1.393	No	NA,NA	NA	NA
chrX:113931175	608957	DEL	95	0.8723	0.482	2	XACT(NA,NA)	NA	NA	NA	NA	NA	NA	NA	NA	No	ID=X-113931098-113931107-AC,X-113931138-113931147-AC,X-113931198-113931214-GTATACAC,X-113931229-113931335-GTATACACGTATACACATACATACACATATAT,X-113931463-113931495-AC;MOTIFS=AC,GTATACACGTATACACATACATACACATATAT,GTATACAC;STRUC=<VC269579>	NA	No	1.331	No	NA,NA	NA	NA
chrX:113931206	608958	DEL	55	0.8343	0.606	1	XACT(NA,NA)	NA	NA	NA	NA	NA	NA	NA	NA	No	ID=X-113931098-113931107-AC,X-113931138-113931147-AC,X-113931198-113931214-GTATACAC,X-113931229-113931335-GTATACACGTATACACATACATACACATATAT,X-113931463-113931495-AC;MOTIFS=AC,GTATACACGTATACACATACATACACATATAT,GTATACAC;STRUC=<VC269579>	NA	No	1.356	No	NA,NA	NA	NA
chrX:113931261	608959	INS	102	0.8418	0.5743	4	XACT(NA,NA)	NA	NA	NA	NA	NA	NA	NA	NA	No	ID=X-113931098-113931107-AC,X-113931138-113931147-AC,X-113931198-113931214-GTATACAC,X-113931229-113931335-GTATACACGTATACACATACATACACATATAT,X-113931463-113931495-AC;MOTIFS=AC,GTATACACGTATACACATACATACACATATAT,GTATACAC;STRUC=<VC269579>	NA	No	1.616	No	NA,NA	NA	NA
chrX:113931297	608960	DEL	72	0.8252	0.6587	2	XACT(NA,NA)	NA	NA	NA	NA	NA	NA	NA	NA	No	ID=X-113931098-113931107-AC,X-113931138-113931147-AC,X-113931198-113931214-GTATACAC,X-113931229-113931335-GTATACACGTATACACATACATACACATATAT,X-113931463-113931495-AC;MOTIFS=AC,GTATACACGTATACACATACATACACATATAT,GTATACAC;STRUC=<VC269579>	NA	No	1.311	No	NA,NA	NA	NA
chrX:113931399	608961	DEL	70	0.8958	0.393	5	XACT(NA,NA)	NA	NA	NA	NA	NA	NA	NA	NA	No	ID=X-113931098-113931107-AC,X-113931138-113931147-AC,X-113931198-113931214-GTATACAC,X-113931229-113931335-GTATACACGTATACACATACATACACATATAT,X-113931463-113931495-AC;MOTIFS=AC,GTATACACGTATACACATACATACACATATAT,GTATACAC;STRUC=<VC269579>	NA	No	1.312	No	NA,NA	NA	NA
chrX:113931418	608962	INS	64	0.8321	0.6139	7	XACT(NA,NA)	NA	NA	NA	NA	NA	NA	NA	NA	No	ID=X-113931098-113931107-AC,X-113931138-113931147-AC,X-113931198-113931214-GTATACAC,X-113931229-113931335-GTATACACGTATACACATACATACACATATAT,X-113931463-113931495-AC;MOTIFS=AC,GTATACACGTATACACATACATACACATATAT,GTATACAC;STRUC=<VC269579>	HPRC,HGSVC,1KG-ONT	No	2.538	No	NA,NA	NA	NA
chrX:113931469	608963	INS	58	0.9231	0.5727	21	XACT(NA,NA)	NA	NA	NA	NA	NA	NA	NA	NA	No	ID=X-113931098-113931107-AC,X-113931138-113931147-AC,X-113931198-113931214-GTATACAC,X-113931229-113931335-GTATACACGTATACACATACATACACATATAT,X-113931463-113931495-AC;MOTIFS=AC,GTATACACGTATACACATACATACACATATAT,GTATACAC;STRUC=<VC269579>	HPRC,HGSVC,1KG-ONT	No	1.616	No	NA,NA	NA	NA
chrX:113931469	608964	INS	90	0.8769	0.4872	3	XACT(NA,NA)	NA	NA	NA	NA	NA	NA	NA	NA	No	ID=X-113931098-113931107-AC,X-113931138-113931147-AC,X-113931198-113931214-GTATACAC,X-113931229-113931335-GTATACACGTATACACATACATACACATATAT,X-113931463-113931495-AC;MOTIFS=AC,GTATACACGTATACACATACATACACATATAT,GTATACAC;STRUC=<VC269579>	NA	No	1.616	No	NA,NA	NA	NA
chrX:113931473	608965	INS	50	0.8482	0.5705	3	XACT(NA,NA)	NA	NA	NA	NA	NA	NA	NA	NA	No	ID=X-113931098-113931107-AC,X-113931138-113931147-AC,X-113931198-113931214-GTATACAC,X-113931229-113931335-GTATACACGTATACACATACATACACATATAT,X-113931463-113931495-AC;MOTIFS=AC,GTATACACGTATACACATACATACACATATAT,GTATACAC;STRUC=<VC269579>	HPRC,HGSVC,1KG-ONT	No	1.616	No	NA,NA	NA	NA
chrX:113983370	608966	INS	79	0.8185	0.6487	23	XACT(NA,NA)	NA	NA	NA	NA	NA	NA	NA	NA	No	NA	NA	Yes	5.311	No	NA,NA	NA	NA
chrX:113984611	608967	DEL	4409	0.8747	0.4779	14	XACT(NA,NA)	NA	NA	NA	NA	NA	NA	NA	NA	No	ID=X-113986130-113986139-TGG;MOTIFS=TGG;STRUC=<TR4083642>,ID=X-113986595-113986610-TTTG;MOTIFS=TTTG;STRUC=<TR4083643>,ID=X-113987078-113987103-T;MOTIFS=T;STRUC=<TR4083644>,ID=X-113988834-113988845-TG,X-113988848-113988860-TG,X-113988892-113988902-GT,X-113988919-113988928-TA,X-113988950-113988964-GTAT,X-113988968-113988986-GT,X-113989056-113989066-GT,X-113989105-113989120-GTT;MOTIFS=GTT,TA,TG,GT,GTAT;STRUC=<VC269583>,ID=X-113988985-113989037-TA;MOTIFS=TA;STRUC=<TR4083645>	NA	Yes	0.948	No	NA,NA	NA	NA
chrX:113987427	608968	INS	343	0.8625	0.5271	5	XACT(NA,NA)	NA	NA	NA	NA	NA	NA	NA	NA	No	NA	HGSVC	Yes	0.692	No	NA,NA	NA	NA
chrX:113987835	608969	INS	331	0.8829	0.4374	2	XACT(NA,NA)	NA	NA	NA	NA	NA	NA	NA	NA	No	NA	HGSVC	Yes	6.751	No	NA,NA	NA	NA
chrX:114046173	608970	DEL	3564	0.8759	0.4517	5	XACT(NA,NA)	NA	NA	NA	NA	NA	NA	NA	NA	No	ID=X-114046582-114046592-GTG;MOTIFS=GTG;STRUC=<TR4083727>,ID=X-114046722-114046745-AAATA;MOTIFS=AAATA;STRUC=(AAATA)n,ID=X-114047068-114047077-AAT;MOTIFS=AAT;STRUC=<TR4083728>,ID=X-114047220-114047229-GTG;MOTIFS=GTG;STRUC=<TR4083729>,ID=X-114047362-114047383-AAT;MOTIFS=AAT;STRUC=(AAT)n,ID=X-114047485-114047505-A;MOTIFS=A;STRUC=<TR4083730>,ID=X-114048248-114048257-TAA;MOTIFS=TAA;STRUC=<TR4083731>,ID=X-114048556-114048576-AAAT;MOTIFS=AAAT;STRUC=<TR4083732>,ID=X-114049675-114049685-T;MOTIFS=T;STRUC=<TR4083733>	NA	Yes	0.708	No	NA,NA	NA	NA
chrX:114053216	608971	DEL	498	0.8619	0.5362	12	XACT(NA,NA)	NA	NA	NA	NA	NA	NA	NA	NA	No	ID=X-114053500-114053509-CAA;MOTIFS=CAA;STRUC=<TR4083740>	NA	Yes	1.045	No	NA,NA	NA	NA
chrX:114060716	608972	INS	58	0.822	0.6379	1	NA	NA	NA	NA	NA	NA	NA	NA	NA	No	NA	NA	Yes	0.692	No	NA,NA	NA	NA
chrX:114063439	608973	DEL	62	0.8733	0.491	1	NA	NA	NA	NA	NA	NA	NA	NA	NA	No	NA	NA	Yes	0.655	No	NA,NA	NA	NA
chrX:114076028	608974	DEL	3920	0.8525	0.5713	25	NA	NA	NA	NA	NA	NA	NA	NA	NA	No	ID=X-114076846-114076853-A;MOTIFS=A;STRUC=<TR4083785>,ID=X-114077112-114077127-TTA;MOTIFS=TTA;STRUC=<TR4083786>,ID=X-114077656-114077667-TTA;MOTIFS=TTA;STRUC=<TR4083787>,ID=X-114077673-114077682-ATT;MOTIFS=ATT;STRUC=<TR4083788>,ID=X-114079839-114079848-AGA;MOTIFS=AGA;STRUC=<TR4083789>	HPRC,HGSVC,1KG-ONT	Yes	0.885	No	NA,NA	NA	NA
chrX:114083575	608975	INS	2154	0.8738	0.5204	1	NA	NA	NA	NA	NA	NA	NA	NA	NA	No	NA	1KG-ONT	Yes	1.616	No	NA,NA	NA	NA
chrX:114133088	608976	INS	68	0.8625	0.4842	1	NA	NA	NA	NA	NA	NA	NA	NA	NA	No	NA	1KG-ONT	No	1.616	No	NA,NA	NA	NA
chrX:114133091	608977	INS	62	0.8731	0.4599	2	NA	NA	NA	NA	NA	NA	NA	NA	NA	No	ID=X-114133088-114133114-AT;MOTIFS=AT;STRUC=<TR4083855>,ID=X-114133115-114133126-TA;MOTIFS=TA;STRUC=(TA)n	1KG-ONT	No	1.616	No	NA,NA	NA	NA
chrX:114133093	608978	INS	72	0.8695	0.4865	5	NA	NA	NA	NA	NA	NA	NA	NA	NA	No	ID=X-114133088-114133114-AT;MOTIFS=AT;STRUC=<TR4083855>,ID=X-114133115-114133126-TA;MOTIFS=TA;STRUC=(TA)n	1KG-ONT	No	1.616	No	NA,NA	NA	NA
chrX:114133093	608979	INS	68	0.884	0.4278	4	NA	NA	NA	NA	NA	NA	NA	NA	NA	No	ID=X-114133088-114133114-AT;MOTIFS=AT;STRUC=<TR4083855>,ID=X-114133115-114133126-TA;MOTIFS=TA;STRUC=(TA)n	1KG-ONT	No	1.616	No	NA,NA	NA	NA
chrX:114213518	608980	INS	343	0.8796	0.4189	7	NA	NA	NA	NA	NA	NA	NA	NA	NA	No	NA	HPRC,HGSVC	Yes	2.44	No	NA,NA	NA	NA
chrX:114261281	608982	INS	96	0.8657	0.4793	16	NA	NA	NA	NA	NA	NA	NA	NA	NA	No	ID=X-114261195-114261204-AG,X-114261265-114261274-AT,X-114261281-114261554-ACACACGTACGTGTACACATAAACCTATACGC,X-114261569-114261685-ACACACGTACGTGTACATATAAACATGTGT,X-114261661-114261721-ACACGTACGTGTACATATAAACATATGTGT,X-114261743-114261752-AT;MOTIFS=ACACGTACGTGTACATATAAACATATGTGT,ACACACGTACGTGTACATATAAACATGTGT,AG,AT,ACACACGTACGTGTACACATAAACCTATACGC;STRUC=<VC269607>	HGSVC	No	0.004	No	NA,NA	NA	NA
chrX:114261281	608985	DEL	160	0.8075	0.6642	13	NA	NA	NA	NA	NA	NA	NA	NA	NA	No	ID=X-114261195-114261204-AG,X-114261265-114261274-AT,X-114261281-114261554-ACACACGTACGTGTACACATAAACCTATACGC,X-114261569-114261685-ACACACGTACGTGTACATATAAACATGTGT,X-114261661-114261721-ACACGTACGTGTACATATAAACATATGTGT,X-114261743-114261752-AT;MOTIFS=ACACGTACGTGTACATATAAACATATGTGT,ACACACGTACGTGTACATATAAACATGTGT,AG,AT,ACACACGTACGTGTACACATAAACCTATACGC;STRUC=<VC269607>	HGSVC	Yes	0.843	No	NA,NA	NA	NA
chrX:114261281	608984	DEL	96	0.9589	0.1784	198	NA	NA	NA	NA	NA	NA	NA	NA	NA	No	ID=X-114261195-114261204-AG,X-114261265-114261274-AT,X-114261281-114261554-ACACACGTACGTGTACACATAAACCTATACGC,X-114261569-114261685-ACACACGTACGTGTACATATAAACATGTGT,X-114261661-114261721-ACACGTACGTGTACATATAAACATATGTGT,X-114261743-114261752-AT;MOTIFS=ACACGTACGTGTACATATAAACATATGTGT,ACACACGTACGTGTACATATAAACATGTGT,AG,AT,ACACACGTACGTGTACACATAAACCTATACGC;STRUC=<VC269607>	HPRC,HGSVC,1KG-ONT	No	0.683	No	NA,NA	NA	NA
chrX:114261281	608983	DEL	64	0.9485	0.225	193	NA	NA	NA	NA	NA	NA	NA	NA	NA	No	ID=X-114261195-114261204-AG,X-114261265-114261274-AT,X-114261281-114261554-ACACACGTACGTGTACACATAAACCTATACGC,X-114261569-114261685-ACACACGTACGTGTACATATAAACATGTGT,X-114261661-114261721-ACACGTACGTGTACATATAAACATATGTGT,X-114261743-114261752-AT;MOTIFS=ACACGTACGTGTACATATAAACATATGTGT,ACACACGTACGTGTACATATAAACATGTGT,AG,AT,ACACACGTACGTGTACACATAAACCTATACGC;STRUC=<VC269607>	HPRC,HGSVC,1KG-ONT	No	0.641	No	NA,NA	NA	NA
chrX:114261281	608981	INS	64	0.8222	0.6395	6	NA	NA	NA	NA	NA	NA	NA	NA	NA	No	ID=X-114261195-114261204-AG,X-114261265-114261274-AT,X-114261281-114261554-ACACACGTACGTGTACACATAAACCTATACGC,X-114261569-114261685-ACACACGTACGTGTACATATAAACATGTGT,X-114261661-114261721-ACACGTACGTGTACATATAAACATATGTGT,X-114261743-114261752-AT;MOTIFS=ACACGTACGTGTACATATAAACATATGTGT,ACACACGTACGTGTACATATAAACATGTGT,AG,AT,ACACACGTACGTGTACACATAAACCTATACGC;STRUC=<VC269607>	HPRC,HGSVC	No	0.004	No	NA,NA	NA	NA
chrX:114261409	608986	DEL	190	0.844	0.641	30	NA	NA	NA	NA	NA	NA	NA	NA	NA	No	ID=X-114261195-114261204-AG,X-114261265-114261274-AT,X-114261281-114261554-ACACACGTACGTGTACACATAAACCTATACGC,X-114261569-114261685-ACACACGTACGTGTACATATAAACATGTGT,X-114261661-114261721-ACACGTACGTGTACATATAAACATATGTGT,X-114261743-114261752-AT;MOTIFS=ACACGTACGTGTACATATAAACATATGTGT,ACACACGTACGTGTACATATAAACATGTGT,AG,AT,ACACACGTACGTGTACACATAAACCTATACGC;STRUC=<VC269607>	HGSVC	Yes	0.537	No	NA,NA	NA	NA
chrX:114261473	608987	DEL	126	0.8248	0.633	67	NA	NA	NA	NA	NA	NA	NA	NA	NA	No	ID=X-114261195-114261204-AG,X-114261265-114261274-AT,X-114261281-114261554-ACACACGTACGTGTACACATAAACCTATACGC,X-114261569-114261685-ACACACGTACGTGTACATATAAACATGTGT,X-114261661-114261721-ACACGTACGTGTACATATAAACATATGTGT,X-114261743-114261752-AT;MOTIFS=ACACGTACGTGTACATATAAACATATGTGT,ACACACGTACGTGTACATATAAACATGTGT,AG,AT,ACACACGTACGTGTACACATAAACCTATACGC;STRUC=<VC269607>	HPRC,HGSVC,1KG-ONT	No	0.562	No	NA,NA	NA	NA
chrX:114261480	608988	INS	65	0.835	0.6102	4	NA	NA	NA	NA	NA	NA	NA	NA	NA	No	ID=X-114261195-114261204-AG,X-114261265-114261274-AT,X-114261281-114261554-ACACACGTACGTGTACACATAAACCTATACGC,X-114261569-114261685-ACACACGTACGTGTACATATAAACATGTGT,X-114261661-114261721-ACACGTACGTGTACATATAAACATATGTGT,X-114261743-114261752-AT;MOTIFS=ACACGTACGTGTACATATAAACATATGTGT,ACACACGTACGTGTACATATAAACATGTGT,AG,AT,ACACACGTACGTGTACACATAAACCTATACGC;STRUC=<VC269607>	HPRC,HGSVC	No	0.004	No	NA,NA	NA	NA
chrX:114261509	608989	DEL	93	0.8427	0.5762	179	NA	NA	NA	NA	NA	NA	NA	NA	NA	No	ID=X-114261195-114261204-AG,X-114261265-114261274-AT,X-114261281-114261554-ACACACGTACGTGTACACATAAACCTATACGC,X-114261569-114261685-ACACACGTACGTGTACATATAAACATGTGT,X-114261661-114261721-ACACGTACGTGTACATATAAACATATGTGT,X-114261743-114261752-AT;MOTIFS=ACACGTACGTGTACATATAAACATATGTGT,ACACACGTACGTGTACATATAAACATGTGT,AG,AT,ACACACGTACGTGTACACATAAACCTATACGC;STRUC=<VC269607>	HPRC,HGSVC,1KG-ONT	No	0.646	No	NA,NA	NA	NA
chrX:114261523	608990	INS	128	0.8582	0.6191	86	NA	NA	NA	NA	NA	NA	NA	NA	NA	No	ID=X-114261195-114261204-AG,X-114261265-114261274-AT,X-114261281-114261554-ACACACGTACGTGTACACATAAACCTATACGC,X-114261569-114261685-ACACACGTACGTGTACATATAAACATGTGT,X-114261661-114261721-ACACGTACGTGTACATATAAACATATGTGT,X-114261743-114261752-AT;MOTIFS=ACACGTACGTGTACATATAAACATATGTGT,ACACACGTACGTGTACATATAAACATGTGT,AG,AT,ACACACGTACGTGTACACATAAACCTATACGC;STRUC=<VC269607>	HGSVC	No	0.004	No	NA,NA	NA	NA
chrX:114261561	608991	DEL	60	0.8719	0.474	114	NA	NA	NA	NA	NA	NA	NA	NA	NA	No	ID=X-114261195-114261204-AG,X-114261265-114261274-AT,X-114261281-114261554-ACACACGTACGTGTACACATAAACCTATACGC,X-114261569-114261685-ACACACGTACGTGTACATATAAACATGTGT,X-114261661-114261721-ACACGTACGTGTACATATAAACATATGTGT,X-114261743-114261752-AT;MOTIFS=ACACGTACGTGTACATATAAACATATGTGT,ACACACGTACGTGTACATATAAACATGTGT,AG,AT,ACACACGTACGTGTACACATAAACCTATACGC;STRUC=<VC269607>	HPRC,HGSVC,1KG-ONT	Yes	0.776	No	NA,NA	NA	NA
chrX:114261569	608992	INS	62	0.8386	0.5953	21	NA	NA	NA	NA	NA	NA	NA	NA	NA	No	ID=X-114261195-114261204-AG,X-114261265-114261274-AT,X-114261281-114261554-ACACACGTACGTGTACACATAAACCTATACGC,X-114261569-114261685-ACACACGTACGTGTACATATAAACATGTGT,X-114261661-114261721-ACACGTACGTGTACATATAAACATATGTGT,X-114261743-114261752-AT;MOTIFS=ACACGTACGTGTACATATAAACATATGTGT,ACACACGTACGTGTACATATAAACATGTGT,AG,AT,ACACACGTACGTGTACACATAAACCTATACGC;STRUC=<VC269607>	HPRC,HGSVC	No	0.004	No	NA,NA	NA	NA
chrX:114261593	608993	INS	94	0.8588	0.5225	28	NA	NA	NA	NA	NA	NA	NA	NA	NA	No	ID=X-114261195-114261204-AG,X-114261265-114261274-AT,X-114261281-114261554-ACACACGTACGTGTACACATAAACCTATACGC,X-114261569-114261685-ACACACGTACGTGTACATATAAACATGTGT,X-114261661-114261721-ACACGTACGTGTACATATAAACATATGTGT,X-114261743-114261752-AT;MOTIFS=ACACGTACGTGTACATATAAACATATGTGT,ACACACGTACGTGTACATATAAACATGTGT,AG,AT,ACACACGTACGTGTACACATAAACCTATACGC;STRUC=<VC269607>	HGSVC	No	0.004	No	NA,NA	NA	NA
chrX:114277734	608994	INS	653	0.8505	0.567	1	NA	NA	NA	NA	NA	NA	NA	NA	NA	No	NA	NA	No	7.138	No	NA,NA	NA	NA
chrX:114332317	608996	INS	52	0.874	0.4689	39	NA	NA	NA	NA	NA	NA	NA	NA	NA	No	ID=X-114332290-114332317-TATATATTATATATAAAATATATATAA,X-114332307-114332316-AT,X-114332386-114332395-AT;MOTIFS=TATATATTATATATAAAATATATATAA,AT;STRUC=<VC269612>	HPRC,HGSVC,1KG-ONT	No	0.234	No	NA,NA	NA	NA
chrX:114338591	608997	INS	293	0.843	0.591	1	NA	NA	NA	NA	NA	NA	NA	NA	NA	No	NA	NA	No	0.2	No	NA,NA	NA	NA
chrX:114358031	608998	INS	323	0.8547	0.5583	2	NA	NA	NA	NA	NA	NA	NA	NA	NA	No	NA	NA	Yes	2.066	No	NA,NA	NA	NA
chrX:114366087	608999	DEL	1369	0.9112	0.3299	6	NA	NA	NA	NA	NA	NA	NA	NA	NA	No	ID=X-114366235-114366250-TAAA;MOTIFS=TAAA;STRUC=<TR4084088>,ID=X-114366452-114366461-AC;MOTIFS=AC;STRUC=<TR4084089>,ID=X-114366462-114366471-AC;MOTIFS=AC;STRUC=<TR4084090>,ID=X-114367137-114367146-TAT;MOTIFS=TAT;STRUC=<TR4084091>	NA	Yes	0.848	No	NA,NA	NA	NA
chrX:114386893	609000	INS	76	0.9317	0.282	26	NA	NA	NA	NA	NA	NA	NA	NA	NA	No	NA	HPRC,HGSVC	No	0.234	No	NA,NA	NA	NA
chrX:114386893	609001	INS	114	0.8656	0.5119	16	NA	NA	NA	NA	NA	NA	NA	NA	NA	No	NA	HPRC	No	0.234	No	NA,NA	NA	NA
chrX:114386893	609002	INS	152	0.9301	0.5504	1	NA	NA	NA	NA	NA	NA	NA	NA	NA	No	NA	HPRC,HGSVC,1KG-ONT	No	0.234	No	NA,NA	NA	NA
chrX:114386893	609003	INS	65	0.8816	0.4959	9	NA	NA	NA	NA	NA	NA	NA	NA	NA	No	NA	HPRC,HGSVC	No	0.234	No	NA,NA	NA	NA
chrX:114386895	609004	DEL	205	0.8243	0.6488	36	NA	NA	NA	NA	NA	NA	NA	NA	NA	No	ID=X-114386893-114386903-AT,X-114386893-114387026-ATATATATATGATATATATCATATATATGATATATATG,X-114386895-114386931-ATATATATG,X-114386931-114386941-AT,X-114386951-114386969-ATATATATG,X-114386969-114386979-AT,X-114386971-114387007-ATATATATG,X-114386989-114387057-ATATATATGATATATATGAT,X-114387007-114387017-AT,X-114387009-114387027-ATATATATG,X-114387027-114387037-AT,X-114387047-114387058-AT,X-114387069-114387080-AT,X-114387081-114387117-GATATATAT,X-114387091-114387157-ATATATATGATATATATGAT,X-114387109-114387119-AT,X-114387129-114387139-AT,X-114387131-114387175-ATATATATG,X-114387149-114387157-AT,X-114387149-114387215-ATATATATGATATATATGAT,X-114387167-114387177-AT,X-114387169-114387187-ATATATATG,X-114387187-114387197-AT,X-114387189-114387224-ATATATATG,X-114387216-114387226-AT,X-114387256-114387331-ATATATGATATATATATGAT,X-114387263-114387273-AT,X-114387283-114387293-AT,X-114387303-114387313-AT,X-114387305-114387335-ATATATATG,X-114387361-114387371-AT,X-114387363-114387391-ATATATATG,X-114387372-114387380-AT,X-114387374-114387392-ATATATGAG,X-114387401-114387411-AT,X-114387432-114387442-AT,X-114387443-114387453-AT,X-114387423-114387462-ATATATATGAT,X-114387463-114387473-AT,X-114387483-114387491-AT,X-114387465-114387500-ATATATATG,X-114387492-114387502-AT,X-114387503-114387512-AT,X-114387516-114387526-AT,X-114387529-114387539-AT;MOTIFS=ATATATATGAT,GATATATAT,ATATATATG,ATATATATGATATATATGAT,AT,ATATATGAG,ATATATATATGATATATATCATATATATGATATATATG,ATATATGATATATATATGAT;STRUC=<VC269620>	HPRC,HGSVC,1KG-ONT	Yes	0.071	No	NA,NA	NA	NA
chrX:114386906	609005	DEL	234	0.8367	0.5744	35	NA	NA	NA	NA	NA	NA	NA	NA	NA	No	ID=X-114386893-114386903-AT,X-114386893-114387026-ATATATATATGATATATATCATATATATGATATATATG,X-114386895-114386931-ATATATATG,X-114386931-114386941-AT,X-114386951-114386969-ATATATATG,X-114386969-114386979-AT,X-114386971-114387007-ATATATATG,X-114386989-114387057-ATATATATGATATATATGAT,X-114387007-114387017-AT,X-114387009-114387027-ATATATATG,X-114387027-114387037-AT,X-114387047-114387058-AT,X-114387069-114387080-AT,X-114387081-114387117-GATATATAT,X-114387091-114387157-ATATATATGATATATATGAT,X-114387109-114387119-AT,X-114387129-114387139-AT,X-114387131-114387175-ATATATATG,X-114387149-114387157-AT,X-114387149-114387215-ATATATATGATATATATGAT,X-114387167-114387177-AT,X-114387169-114387187-ATATATATG,X-114387187-114387197-AT,X-114387189-114387224-ATATATATG,X-114387216-114387226-AT,X-114387256-114387331-ATATATGATATATATATGAT,X-114387263-114387273-AT,X-114387283-114387293-AT,X-114387303-114387313-AT,X-114387305-114387335-ATATATATG,X-114387361-114387371-AT,X-114387363-114387391-ATATATATG,X-114387372-114387380-AT,X-114387374-114387392-ATATATGAG,X-114387401-114387411-AT,X-114387432-114387442-AT,X-114387443-114387453-AT,X-114387423-114387462-ATATATATGAT,X-114387463-114387473-AT,X-114387483-114387491-AT,X-114387465-114387500-ATATATATG,X-114387492-114387502-AT,X-114387503-114387512-AT,X-114387516-114387526-AT,X-114387529-114387539-AT;MOTIFS=ATATATATGAT,GATATATAT,ATATATATG,ATATATATGATATATATGAT,AT,ATATATGAG,ATATATATATGATATATATCATATATATGATATATATG,ATATATGATATATATATGAT;STRUC=<VC269620>	HPRC,HGSVC,1KG-ONT	Yes	0.004	No	NA,NA	NA	NA
chrX:114386912	609006	DEL	217	0.8091	0.6621	52	NA	NA	NA	NA	NA	NA	NA	NA	NA	No	ID=X-114386893-114386903-AT,X-114386893-114387026-ATATATATATGATATATATCATATATATGATATATATG,X-114386895-114386931-ATATATATG,X-114386931-114386941-AT,X-114386951-114386969-ATATATATG,X-114386969-114386979-AT,X-114386971-114387007-ATATATATG,X-114386989-114387057-ATATATATGATATATATGAT,X-114387007-114387017-AT,X-114387009-114387027-ATATATATG,X-114387027-114387037-AT,X-114387047-114387058-AT,X-114387069-114387080-AT,X-114387081-114387117-GATATATAT,X-114387091-114387157-ATATATATGATATATATGAT,X-114387109-114387119-AT,X-114387129-114387139-AT,X-114387131-114387175-ATATATATG,X-114387149-114387157-AT,X-114387149-114387215-ATATATATGATATATATGAT,X-114387167-114387177-AT,X-114387169-114387187-ATATATATG,X-114387187-114387197-AT,X-114387189-114387224-ATATATATG,X-114387216-114387226-AT,X-114387256-114387331-ATATATGATATATATATGAT,X-114387263-114387273-AT,X-114387283-114387293-AT,X-114387303-114387313-AT,X-114387305-114387335-ATATATATG,X-114387361-114387371-AT,X-114387363-114387391-ATATATATG,X-114387372-114387380-AT,X-114387374-114387392-ATATATGAG,X-114387401-114387411-AT,X-114387432-114387442-AT,X-114387443-114387453-AT,X-114387423-114387462-ATATATATGAT,X-114387463-114387473-AT,X-114387483-114387491-AT,X-114387465-114387500-ATATATATG,X-114387492-114387502-AT,X-114387503-114387512-AT,X-114387516-114387526-AT,X-114387529-114387539-AT;MOTIFS=ATATATATGAT,GATATATAT,ATATATATG,ATATATATGATATATATGAT,AT,ATATATGAG,ATATATATATGATATATATCATATATATGATATATATG,ATATATGATATATATATGAT;STRUC=<VC269620>	HPRC,HGSVC,1KG-ONT	Yes	0.004	No	NA,NA	NA	NA
chrX:114386912	609007	DEL	304	0.8819	0.4234	24	NA	NA	NA	NA	NA	NA	NA	NA	NA	No	ID=X-114386893-114386903-AT,X-114386893-114387026-ATATATATATGATATATATCATATATATGATATATATG,X-114386895-114386931-ATATATATG,X-114386931-114386941-AT,X-114386951-114386969-ATATATATG,X-114386969-114386979-AT,X-114386971-114387007-ATATATATG,X-114386989-114387057-ATATATATGATATATATGAT,X-114387007-114387017-AT,X-114387009-114387027-ATATATATG,X-114387027-114387037-AT,X-114387047-114387058-AT,X-114387069-114387080-AT,X-114387081-114387117-GATATATAT,X-114387091-114387157-ATATATATGATATATATGAT,X-114387109-114387119-AT,X-114387129-114387139-AT,X-114387131-114387175-ATATATATG,X-114387149-114387157-AT,X-114387149-114387215-ATATATATGATATATATGAT,X-114387167-114387177-AT,X-114387169-114387187-ATATATATG,X-114387187-114387197-AT,X-114387189-114387224-ATATATATG,X-114387216-114387226-AT,X-114387256-114387331-ATATATGATATATATATGAT,X-114387263-114387273-AT,X-114387283-114387293-AT,X-114387303-114387313-AT,X-114387305-114387335-ATATATATG,X-114387361-114387371-AT,X-114387363-114387391-ATATATATG,X-114387372-114387380-AT,X-114387374-114387392-ATATATGAG,X-114387401-114387411-AT,X-114387432-114387442-AT,X-114387443-114387453-AT,X-114387423-114387462-ATATATATGAT,X-114387463-114387473-AT,X-114387483-114387491-AT,X-114387465-114387500-ATATATATG,X-114387492-114387502-AT,X-114387503-114387512-AT,X-114387516-114387526-AT,X-114387529-114387539-AT;MOTIFS=ATATATATGAT,GATATATAT,ATATATATG,ATATATATGATATATATGAT,AT,ATATATGAG,ATATATATATGATATATATCATATATATGATATATATG,ATATATGATATATATATGAT;STRUC=<VC269620>	HPRC,HGSVC,1KG-ONT	Yes	0.004	No	NA,NA	NA	NA
chrX:114386951	609008	INS	85	0.8223	0.6675	3	NA	NA	NA	NA	NA	NA	NA	NA	NA	No	ID=X-114386893-114386903-AT,X-114386893-114387026-ATATATATATGATATATATCATATATATGATATATATG,X-114386895-114386931-ATATATATG,X-114386931-114386941-AT,X-114386951-114386969-ATATATATG,X-114386969-114386979-AT,X-114386971-114387007-ATATATATG,X-114386989-114387057-ATATATATGATATATATGAT,X-114387007-114387017-AT,X-114387009-114387027-ATATATATG,X-114387027-114387037-AT,X-114387047-114387058-AT,X-114387069-114387080-AT,X-114387081-114387117-GATATATAT,X-114387091-114387157-ATATATATGATATATATGAT,X-114387109-114387119-AT,X-114387129-114387139-AT,X-114387131-114387175-ATATATATG,X-114387149-114387157-AT,X-114387149-114387215-ATATATATGATATATATGAT,X-114387167-114387177-AT,X-114387169-114387187-ATATATATG,X-114387187-114387197-AT,X-114387189-114387224-ATATATATG,X-114387216-114387226-AT,X-114387256-114387331-ATATATGATATATATATGAT,X-114387263-114387273-AT,X-114387283-114387293-AT,X-114387303-114387313-AT,X-114387305-114387335-ATATATATG,X-114387361-114387371-AT,X-114387363-114387391-ATATATATG,X-114387372-114387380-AT,X-114387374-114387392-ATATATGAG,X-114387401-114387411-AT,X-114387432-114387442-AT,X-114387443-114387453-AT,X-114387423-114387462-ATATATATGAT,X-114387463-114387473-AT,X-114387483-114387491-AT,X-114387465-114387500-ATATATATG,X-114387492-114387502-AT,X-114387503-114387512-AT,X-114387516-114387526-AT,X-114387529-114387539-AT;MOTIFS=ATATATATGAT,GATATATAT,ATATATATG,ATATATATGATATATATGAT,AT,ATATATGAG,ATATATATATGATATATATCATATATATGATATATATG,ATATATGATATATATATGAT;STRUC=<VC269620>	HPRC,HGSVC	No	0.234	No	NA,NA	NA	NA
chrX:114386951	609009	DEL	58	0.8154	0.6629	181	NA	NA	NA	NA	NA	NA	NA	NA	NA	No	ID=X-114386893-114386903-AT,X-114386893-114387026-ATATATATATGATATATATCATATATATGATATATATG,X-114386895-114386931-ATATATATG,X-114386931-114386941-AT,X-114386951-114386969-ATATATATG,X-114386969-114386979-AT,X-114386971-114387007-ATATATATG,X-114386989-114387057-ATATATATGATATATATGAT,X-114387007-114387017-AT,X-114387009-114387027-ATATATATG,X-114387027-114387037-AT,X-114387047-114387058-AT,X-114387069-114387080-AT,X-114387081-114387117-GATATATAT,X-114387091-114387157-ATATATATGATATATATGAT,X-114387109-114387119-AT,X-114387129-114387139-AT,X-114387131-114387175-ATATATATG,X-114387149-114387157-AT,X-114387149-114387215-ATATATATGATATATATGAT,X-114387167-114387177-AT,X-114387169-114387187-ATATATATG,X-114387187-114387197-AT,X-114387189-114387224-ATATATATG,X-114387216-114387226-AT,X-114387256-114387331-ATATATGATATATATATGAT,X-114387263-114387273-AT,X-114387283-114387293-AT,X-114387303-114387313-AT,X-114387305-114387335-ATATATATG,X-114387361-114387371-AT,X-114387363-114387391-ATATATATG,X-114387372-114387380-AT,X-114387374-114387392-ATATATGAG,X-114387401-114387411-AT,X-114387432-114387442-AT,X-114387443-114387453-AT,X-114387423-114387462-ATATATATGAT,X-114387463-114387473-AT,X-114387483-114387491-AT,X-114387465-114387500-ATATATATG,X-114387492-114387502-AT,X-114387503-114387512-AT,X-114387516-114387526-AT,X-114387529-114387539-AT;MOTIFS=ATATATATGAT,GATATATAT,ATATATATG,ATATATATGATATATATGAT,AT,ATATATGAG,ATATATATATGATATATATCATATATATGATATATATG,ATATATGATATATATATGAT;STRUC=<VC269620>	HPRC,HGSVC	No	0.004	No	NA,NA	NA	NA
chrX:114386953	609010	INS	72	0.8078	0.6807	8	NA	NA	NA	NA	NA	NA	NA	NA	NA	No	ID=X-114386893-114386903-AT,X-114386893-114387026-ATATATATATGATATATATCATATATATGATATATATG,X-114386895-114386931-ATATATATG,X-114386931-114386941-AT,X-114386951-114386969-ATATATATG,X-114386969-114386979-AT,X-114386971-114387007-ATATATATG,X-114386989-114387057-ATATATATGATATATATGAT,X-114387007-114387017-AT,X-114387009-114387027-ATATATATG,X-114387027-114387037-AT,X-114387047-114387058-AT,X-114387069-114387080-AT,X-114387081-114387117-GATATATAT,X-114387091-114387157-ATATATATGATATATATGAT,X-114387109-114387119-AT,X-114387129-114387139-AT,X-114387131-114387175-ATATATATG,X-114387149-114387157-AT,X-114387149-114387215-ATATATATGATATATATGAT,X-114387167-114387177-AT,X-114387169-114387187-ATATATATG,X-114387187-114387197-AT,X-114387189-114387224-ATATATATG,X-114387216-114387226-AT,X-114387256-114387331-ATATATGATATATATATGAT,X-114387263-114387273-AT,X-114387283-114387293-AT,X-114387303-114387313-AT,X-114387305-114387335-ATATATATG,X-114387361-114387371-AT,X-114387363-114387391-ATATATATG,X-114387372-114387380-AT,X-114387374-114387392-ATATATGAG,X-114387401-114387411-AT,X-114387432-114387442-AT,X-114387443-114387453-AT,X-114387423-114387462-ATATATATGAT,X-114387463-114387473-AT,X-114387483-114387491-AT,X-114387465-114387500-ATATATATG,X-114387492-114387502-AT,X-114387503-114387512-AT,X-114387516-114387526-AT,X-114387529-114387539-AT;MOTIFS=ATATATATGAT,GATATATAT,ATATATATG,ATATATATGATATATATGAT,AT,ATATATGAG,ATATATATATGATATATATCATATATATGATATATATG,ATATATGATATATATATGAT;STRUC=<VC269620>	HPRC,HGSVC	No	0.234	No	NA,NA	NA	NA
chrX:114386959	609011	INS	60	0.8401	0.6229	67	NA	NA	NA	NA	NA	NA	NA	NA	NA	No	ID=X-114386893-114386903-AT,X-114386893-114387026-ATATATATATGATATATATCATATATATGATATATATG,X-114386895-114386931-ATATATATG,X-114386931-114386941-AT,X-114386951-114386969-ATATATATG,X-114386969-114386979-AT,X-114386971-114387007-ATATATATG,X-114386989-114387057-ATATATATGATATATATGAT,X-114387007-114387017-AT,X-114387009-114387027-ATATATATG,X-114387027-114387037-AT,X-114387047-114387058-AT,X-114387069-114387080-AT,X-114387081-114387117-GATATATAT,X-114387091-114387157-ATATATATGATATATATGAT,X-114387109-114387119-AT,X-114387129-114387139-AT,X-114387131-114387175-ATATATATG,X-114387149-114387157-AT,X-114387149-114387215-ATATATATGATATATATGAT,X-114387167-114387177-AT,X-114387169-114387187-ATATATATG,X-114387187-114387197-AT,X-114387189-114387224-ATATATATG,X-114387216-114387226-AT,X-114387256-114387331-ATATATGATATATATATGAT,X-114387263-114387273-AT,X-114387283-114387293-AT,X-114387303-114387313-AT,X-114387305-114387335-ATATATATG,X-114387361-114387371-AT,X-114387363-114387391-ATATATATG,X-114387372-114387380-AT,X-114387374-114387392-ATATATGAG,X-114387401-114387411-AT,X-114387432-114387442-AT,X-114387443-114387453-AT,X-114387423-114387462-ATATATATGAT,X-114387463-114387473-AT,X-114387483-114387491-AT,X-114387465-114387500-ATATATATG,X-114387492-114387502-AT,X-114387503-114387512-AT,X-114387516-114387526-AT,X-114387529-114387539-AT;MOTIFS=ATATATATGAT,GATATATAT,ATATATATG,ATATATATGATATATATGAT,AT,ATATATGAG,ATATATATATGATATATATCATATATATGATATATATG,ATATATGATATATATATGAT;STRUC=<VC269620>	HPRC,HGSVC	No	0.234	No	NA,NA	NA	NA
chrX:114386960	609012	DEL	89	0.8345	0.5826	261	NA	NA	NA	NA	NA	NA	NA	NA	NA	No	ID=X-114386893-114386903-AT,X-114386893-114387026-ATATATATATGATATATATCATATATATGATATATATG,X-114386895-114386931-ATATATATG,X-114386931-114386941-AT,X-114386951-114386969-ATATATATG,X-114386969-114386979-AT,X-114386971-114387007-ATATATATG,X-114386989-114387057-ATATATATGATATATATGAT,X-114387007-114387017-AT,X-114387009-114387027-ATATATATG,X-114387027-114387037-AT,X-114387047-114387058-AT,X-114387069-114387080-AT,X-114387081-114387117-GATATATAT,X-114387091-114387157-ATATATATGATATATATGAT,X-114387109-114387119-AT,X-114387129-114387139-AT,X-114387131-114387175-ATATATATG,X-114387149-114387157-AT,X-114387149-114387215-ATATATATGATATATATGAT,X-114387167-114387177-AT,X-114387169-114387187-ATATATATG,X-114387187-114387197-AT,X-114387189-114387224-ATATATATG,X-114387216-114387226-AT,X-114387256-114387331-ATATATGATATATATATGAT,X-114387263-114387273-AT,X-114387283-114387293-AT,X-114387303-114387313-AT,X-114387305-114387335-ATATATATG,X-114387361-114387371-AT,X-114387363-114387391-ATATATATG,X-114387372-114387380-AT,X-114387374-114387392-ATATATGAG,X-114387401-114387411-AT,X-114387432-114387442-AT,X-114387443-114387453-AT,X-114387423-114387462-ATATATATGAT,X-114387463-114387473-AT,X-114387483-114387491-AT,X-114387465-114387500-ATATATATG,X-114387492-114387502-AT,X-114387503-114387512-AT,X-114387516-114387526-AT,X-114387529-114387539-AT;MOTIFS=ATATATATGAT,GATATATAT,ATATATATG,ATATATATGATATATATGAT,AT,ATATATGAG,ATATATATATGATATATATCATATATATGATATATATG,ATATATGATATATATATGAT;STRUC=<VC269620>	NA	No	0.004	No	NA,NA	NA	NA
chrX:114386971	609013	INS	87	0.8387	0.5845	31	NA	NA	NA	NA	NA	NA	NA	NA	NA	No	ID=X-114386893-114386903-AT,X-114386893-114387026-ATATATATATGATATATATCATATATATGATATATATG,X-114386895-114386931-ATATATATG,X-114386931-114386941-AT,X-114386951-114386969-ATATATATG,X-114386969-114386979-AT,X-114386971-114387007-ATATATATG,X-114386989-114387057-ATATATATGATATATATGAT,X-114387007-114387017-AT,X-114387009-114387027-ATATATATG,X-114387027-114387037-AT,X-114387047-114387058-AT,X-114387069-114387080-AT,X-114387081-114387117-GATATATAT,X-114387091-114387157-ATATATATGATATATATGAT,X-114387109-114387119-AT,X-114387129-114387139-AT,X-114387131-114387175-ATATATATG,X-114387149-114387157-AT,X-114387149-114387215-ATATATATGATATATATGAT,X-114387167-114387177-AT,X-114387169-114387187-ATATATATG,X-114387187-114387197-AT,X-114387189-114387224-ATATATATG,X-114387216-114387226-AT,X-114387256-114387331-ATATATGATATATATATGAT,X-114387263-114387273-AT,X-114387283-114387293-AT,X-114387303-114387313-AT,X-114387305-114387335-ATATATATG,X-114387361-114387371-AT,X-114387363-114387391-ATATATATG,X-114387372-114387380-AT,X-114387374-114387392-ATATATGAG,X-114387401-114387411-AT,X-114387432-114387442-AT,X-114387443-114387453-AT,X-114387423-114387462-ATATATATGAT,X-114387463-114387473-AT,X-114387483-114387491-AT,X-114387465-114387500-ATATATATG,X-114387492-114387502-AT,X-114387503-114387512-AT,X-114387516-114387526-AT,X-114387529-114387539-AT;MOTIFS=ATATATATGAT,GATATATAT,ATATATATG,ATATATATGATATATATGAT,AT,ATATATGAG,ATATATATATGATATATATCATATATATGATATATATG,ATATATGATATATATATGAT;STRUC=<VC269620>	HPRC,HGSVC,1KG-ONT	No	0.234	No	NA,NA	NA	NA
chrX:114386979	609014	INS	64	0.8502	0.5522	10	NA	NA	NA	NA	NA	NA	NA	NA	NA	No	ID=X-114386893-114386903-AT,X-114386893-114387026-ATATATATATGATATATATCATATATATGATATATATG,X-114386895-114386931-ATATATATG,X-114386931-114386941-AT,X-114386951-114386969-ATATATATG,X-114386969-114386979-AT,X-114386971-114387007-ATATATATG,X-114386989-114387057-ATATATATGATATATATGAT,X-114387007-114387017-AT,X-114387009-114387027-ATATATATG,X-114387027-114387037-AT,X-114387047-114387058-AT,X-114387069-114387080-AT,X-114387081-114387117-GATATATAT,X-114387091-114387157-ATATATATGATATATATGAT,X-114387109-114387119-AT,X-114387129-114387139-AT,X-114387131-114387175-ATATATATG,X-114387149-114387157-AT,X-114387149-114387215-ATATATATGATATATATGAT,X-114387167-114387177-AT,X-114387169-114387187-ATATATATG,X-114387187-114387197-AT,X-114387189-114387224-ATATATATG,X-114387216-114387226-AT,X-114387256-114387331-ATATATGATATATATATGAT,X-114387263-114387273-AT,X-114387283-114387293-AT,X-114387303-114387313-AT,X-114387305-114387335-ATATATATG,X-114387361-114387371-AT,X-114387363-114387391-ATATATATG,X-114387372-114387380-AT,X-114387374-114387392-ATATATGAG,X-114387401-114387411-AT,X-114387432-114387442-AT,X-114387443-114387453-AT,X-114387423-114387462-ATATATATGAT,X-114387463-114387473-AT,X-114387483-114387491-AT,X-114387465-114387500-ATATATATG,X-114387492-114387502-AT,X-114387503-114387512-AT,X-114387516-114387526-AT,X-114387529-114387539-AT;MOTIFS=ATATATATGAT,GATATATAT,ATATATATG,ATATATATGATATATATGAT,AT,ATATATGAG,ATATATATATGATATATATCATATATATGATATATATG,ATATATGATATATATATGAT;STRUC=<VC269620>	HPRC,HGSVC	No	0.234	No	NA,NA	NA	NA
chrX:114386982	609015	INS	332	0.9305	0.3129	11	NA	NA	NA	NA	NA	NA	NA	NA	NA	No	ID=X-114386893-114386903-AT,X-114386893-114387026-ATATATATATGATATATATCATATATATGATATATATG,X-114386895-114386931-ATATATATG,X-114386931-114386941-AT,X-114386951-114386969-ATATATATG,X-114386969-114386979-AT,X-114386971-114387007-ATATATATG,X-114386989-114387057-ATATATATGATATATATGAT,X-114387007-114387017-AT,X-114387009-114387027-ATATATATG,X-114387027-114387037-AT,X-114387047-114387058-AT,X-114387069-114387080-AT,X-114387081-114387117-GATATATAT,X-114387091-114387157-ATATATATGATATATATGAT,X-114387109-114387119-AT,X-114387129-114387139-AT,X-114387131-114387175-ATATATATG,X-114387149-114387157-AT,X-114387149-114387215-ATATATATGATATATATGAT,X-114387167-114387177-AT,X-114387169-114387187-ATATATATG,X-114387187-114387197-AT,X-114387189-114387224-ATATATATG,X-114387216-114387226-AT,X-114387256-114387331-ATATATGATATATATATGAT,X-114387263-114387273-AT,X-114387283-114387293-AT,X-114387303-114387313-AT,X-114387305-114387335-ATATATATG,X-114387361-114387371-AT,X-114387363-114387391-ATATATATG,X-114387372-114387380-AT,X-114387374-114387392-ATATATGAG,X-114387401-114387411-AT,X-114387432-114387442-AT,X-114387443-114387453-AT,X-114387423-114387462-ATATATATGAT,X-114387463-114387473-AT,X-114387483-114387491-AT,X-114387465-114387500-ATATATATG,X-114387492-114387502-AT,X-114387503-114387512-AT,X-114387516-114387526-AT,X-114387529-114387539-AT;MOTIFS=ATATATATGAT,GATATATAT,ATATATATG,ATATATATGATATATATGAT,AT,ATATATGAG,ATATATATATGATATATATCATATATATGATATATATG,ATATATGATATATATATGAT;STRUC=<VC269620>	HPRC	No	0.234	No	NA,NA	NA	NA
chrX:114386982	609016	INS	359	0.8427	0.591	7	NA	NA	NA	NA	NA	NA	NA	NA	NA	No	ID=X-114386893-114386903-AT,X-114386893-114387026-ATATATATATGATATATATCATATATATGATATATATG,X-114386895-114386931-ATATATATG,X-114386931-114386941-AT,X-114386951-114386969-ATATATATG,X-114386969-114386979-AT,X-114386971-114387007-ATATATATG,X-114386989-114387057-ATATATATGATATATATGAT,X-114387007-114387017-AT,X-114387009-114387027-ATATATATG,X-114387027-114387037-AT,X-114387047-114387058-AT,X-114387069-114387080-AT,X-114387081-114387117-GATATATAT,X-114387091-114387157-ATATATATGATATATATGAT,X-114387109-114387119-AT,X-114387129-114387139-AT,X-114387131-114387175-ATATATATG,X-114387149-114387157-AT,X-114387149-114387215-ATATATATGATATATATGAT,X-114387167-114387177-AT,X-114387169-114387187-ATATATATG,X-114387187-114387197-AT,X-114387189-114387224-ATATATATG,X-114387216-114387226-AT,X-114387256-114387331-ATATATGATATATATATGAT,X-114387263-114387273-AT,X-114387283-114387293-AT,X-114387303-114387313-AT,X-114387305-114387335-ATATATATG,X-114387361-114387371-AT,X-114387363-114387391-ATATATATG,X-114387372-114387380-AT,X-114387374-114387392-ATATATGAG,X-114387401-114387411-AT,X-114387432-114387442-AT,X-114387443-114387453-AT,X-114387423-114387462-ATATATATGAT,X-114387463-114387473-AT,X-114387483-114387491-AT,X-114387465-114387500-ATATATATG,X-114387492-114387502-AT,X-114387503-114387512-AT,X-114387516-114387526-AT,X-114387529-114387539-AT;MOTIFS=ATATATATGAT,GATATATAT,ATATATATG,ATATATATGATATATATGAT,AT,ATATATGAG,ATATATATATGATATATATCATATATATGATATATATG,ATATATGATATATATATGAT;STRUC=<VC269620>	HPRC	No	0.234	No	NA,NA	NA	NA
chrX:114386988	609017	INS	298	0.8383	0.6073	13	NA	NA	NA	NA	NA	NA	NA	NA	NA	No	ID=X-114386893-114386903-AT,X-114386893-114387026-ATATATATATGATATATATCATATATATGATATATATG,X-114386895-114386931-ATATATATG,X-114386931-114386941-AT,X-114386951-114386969-ATATATATG,X-114386969-114386979-AT,X-114386971-114387007-ATATATATG,X-114386989-114387057-ATATATATGATATATATGAT,X-114387007-114387017-AT,X-114387009-114387027-ATATATATG,X-114387027-114387037-AT,X-114387047-114387058-AT,X-114387069-114387080-AT,X-114387081-114387117-GATATATAT,X-114387091-114387157-ATATATATGATATATATGAT,X-114387109-114387119-AT,X-114387129-114387139-AT,X-114387131-114387175-ATATATATG,X-114387149-114387157-AT,X-114387149-114387215-ATATATATGATATATATGAT,X-114387167-114387177-AT,X-114387169-114387187-ATATATATG,X-114387187-114387197-AT,X-114387189-114387224-ATATATATG,X-114387216-114387226-AT,X-114387256-114387331-ATATATGATATATATATGAT,X-114387263-114387273-AT,X-114387283-114387293-AT,X-114387303-114387313-AT,X-114387305-114387335-ATATATATG,X-114387361-114387371-AT,X-114387363-114387391-ATATATATG,X-114387372-114387380-AT,X-114387374-114387392-ATATATGAG,X-114387401-114387411-AT,X-114387432-114387442-AT,X-114387443-114387453-AT,X-114387423-114387462-ATATATATGAT,X-114387463-114387473-AT,X-114387483-114387491-AT,X-114387465-114387500-ATATATATG,X-114387492-114387502-AT,X-114387503-114387512-AT,X-114387516-114387526-AT,X-114387529-114387539-AT;MOTIFS=ATATATATGAT,GATATATAT,ATATATATG,ATATATATGATATATATGAT,AT,ATATATGAG,ATATATATATGATATATATCATATATATGATATATATG,ATATATGATATATATATGAT;STRUC=<VC269620>	HPRC	No	0.234	No	NA,NA	NA	NA
chrX:114387009	609018	INS	56	0.9283	0.2915	1	NA	NA	NA	NA	NA	NA	NA	NA	NA	No	ID=X-114386893-114386903-AT,X-114386893-114387026-ATATATATATGATATATATCATATATATGATATATATG,X-114386895-114386931-ATATATATG,X-114386931-114386941-AT,X-114386951-114386969-ATATATATG,X-114386969-114386979-AT,X-114386971-114387007-ATATATATG,X-114386989-114387057-ATATATATGATATATATGAT,X-114387007-114387017-AT,X-114387009-114387027-ATATATATG,X-114387027-114387037-AT,X-114387047-114387058-AT,X-114387069-114387080-AT,X-114387081-114387117-GATATATAT,X-114387091-114387157-ATATATATGATATATATGAT,X-114387109-114387119-AT,X-114387129-114387139-AT,X-114387131-114387175-ATATATATG,X-114387149-114387157-AT,X-114387149-114387215-ATATATATGATATATATGAT,X-114387167-114387177-AT,X-114387169-114387187-ATATATATG,X-114387187-114387197-AT,X-114387189-114387224-ATATATATG,X-114387216-114387226-AT,X-114387256-114387331-ATATATGATATATATATGAT,X-114387263-114387273-AT,X-114387283-114387293-AT,X-114387303-114387313-AT,X-114387305-114387335-ATATATATG,X-114387361-114387371-AT,X-114387363-114387391-ATATATATG,X-114387372-114387380-AT,X-114387374-114387392-ATATATGAG,X-114387401-114387411-AT,X-114387432-114387442-AT,X-114387443-114387453-AT,X-114387423-114387462-ATATATATGAT,X-114387463-114387473-AT,X-114387483-114387491-AT,X-114387465-114387500-ATATATATG,X-114387492-114387502-AT,X-114387503-114387512-AT,X-114387516-114387526-AT,X-114387529-114387539-AT;MOTIFS=ATATATATGAT,GATATATAT,ATATATATG,ATATATATGATATATATGAT,AT,ATATATGAG,ATATATATATGATATATATCATATATATGATATATATG,ATATATGATATATATATGAT;STRUC=<VC269620>	HPRC,HGSVC	No	0.234	No	NA,NA	NA	NA
chrX:114387009	609019	INS	94	0.8734	0.4509	6	NA	NA	NA	NA	NA	NA	NA	NA	NA	No	ID=X-114386893-114386903-AT,X-114386893-114387026-ATATATATATGATATATATCATATATATGATATATATG,X-114386895-114386931-ATATATATG,X-114386931-114386941-AT,X-114386951-114386969-ATATATATG,X-114386969-114386979-AT,X-114386971-114387007-ATATATATG,X-114386989-114387057-ATATATATGATATATATGAT,X-114387007-114387017-AT,X-114387009-114387027-ATATATATG,X-114387027-114387037-AT,X-114387047-114387058-AT,X-114387069-114387080-AT,X-114387081-114387117-GATATATAT,X-114387091-114387157-ATATATATGATATATATGAT,X-114387109-114387119-AT,X-114387129-114387139-AT,X-114387131-114387175-ATATATATG,X-114387149-114387157-AT,X-114387149-114387215-ATATATATGATATATATGAT,X-114387167-114387177-AT,X-114387169-114387187-ATATATATG,X-114387187-114387197-AT,X-114387189-114387224-ATATATATG,X-114387216-114387226-AT,X-114387256-114387331-ATATATGATATATATATGAT,X-114387263-114387273-AT,X-114387283-114387293-AT,X-114387303-114387313-AT,X-114387305-114387335-ATATATATG,X-114387361-114387371-AT,X-114387363-114387391-ATATATATG,X-114387372-114387380-AT,X-114387374-114387392-ATATATGAG,X-114387401-114387411-AT,X-114387432-114387442-AT,X-114387443-114387453-AT,X-114387423-114387462-ATATATATGAT,X-114387463-114387473-AT,X-114387483-114387491-AT,X-114387465-114387500-ATATATATG,X-114387492-114387502-AT,X-114387503-114387512-AT,X-114387516-114387526-AT,X-114387529-114387539-AT;MOTIFS=ATATATATGAT,GATATATAT,ATATATATG,ATATATATGATATATATGAT,AT,ATATATGAG,ATATATATATGATATATATCATATATATGATATATATG,ATATATGATATATATATGAT;STRUC=<VC269620>	HPRC,HGSVC,1KG-ONT	No	0.234	No	NA,NA	NA	NA
chrX:114387009	609020	INS	132	0.859	0.525	19	NA	NA	NA	NA	NA	NA	NA	NA	NA	No	ID=X-114386893-114386903-AT,X-114386893-114387026-ATATATATATGATATATATCATATATATGATATATATG,X-114386895-114386931-ATATATATG,X-114386931-114386941-AT,X-114386951-114386969-ATATATATG,X-114386969-114386979-AT,X-114386971-114387007-ATATATATG,X-114386989-114387057-ATATATATGATATATATGAT,X-114387007-114387017-AT,X-114387009-114387027-ATATATATG,X-114387027-114387037-AT,X-114387047-114387058-AT,X-114387069-114387080-AT,X-114387081-114387117-GATATATAT,X-114387091-114387157-ATATATATGATATATATGAT,X-114387109-114387119-AT,X-114387129-114387139-AT,X-114387131-114387175-ATATATATG,X-114387149-114387157-AT,X-114387149-114387215-ATATATATGATATATATGAT,X-114387167-114387177-AT,X-114387169-114387187-ATATATATG,X-114387187-114387197-AT,X-114387189-114387224-ATATATATG,X-114387216-114387226-AT,X-114387256-114387331-ATATATGATATATATATGAT,X-114387263-114387273-AT,X-114387283-114387293-AT,X-114387303-114387313-AT,X-114387305-114387335-ATATATATG,X-114387361-114387371-AT,X-114387363-114387391-ATATATATG,X-114387372-114387380-AT,X-114387374-114387392-ATATATGAG,X-114387401-114387411-AT,X-114387432-114387442-AT,X-114387443-114387453-AT,X-114387423-114387462-ATATATATGAT,X-114387463-114387473-AT,X-114387483-114387491-AT,X-114387465-114387500-ATATATATG,X-114387492-114387502-AT,X-114387503-114387512-AT,X-114387516-114387526-AT,X-114387529-114387539-AT;MOTIFS=ATATATATGAT,GATATATAT,ATATATATG,ATATATATGATATATATGAT,AT,ATATATGAG,ATATATATATGATATATATCATATATATGATATATATG,ATATATGATATATATATGAT;STRUC=<VC269620>	HPRC,1KG-ONT	No	0.234	No	NA,NA	NA	NA
chrX:114387009	609021	INS	103	0.8472	0.5912	46	NA	NA	NA	NA	NA	NA	NA	NA	NA	No	ID=X-114386893-114386903-AT,X-114386893-114387026-ATATATATATGATATATATCATATATATGATATATATG,X-114386895-114386931-ATATATATG,X-114386931-114386941-AT,X-114386951-114386969-ATATATATG,X-114386969-114386979-AT,X-114386971-114387007-ATATATATG,X-114386989-114387057-ATATATATGATATATATGAT,X-114387007-114387017-AT,X-114387009-114387027-ATATATATG,X-114387027-114387037-AT,X-114387047-114387058-AT,X-114387069-114387080-AT,X-114387081-114387117-GATATATAT,X-114387091-114387157-ATATATATGATATATATGAT,X-114387109-114387119-AT,X-114387129-114387139-AT,X-114387131-114387175-ATATATATG,X-114387149-114387157-AT,X-114387149-114387215-ATATATATGATATATATGAT,X-114387167-114387177-AT,X-114387169-114387187-ATATATATG,X-114387187-114387197-AT,X-114387189-114387224-ATATATATG,X-114387216-114387226-AT,X-114387256-114387331-ATATATGATATATATATGAT,X-114387263-114387273-AT,X-114387283-114387293-AT,X-114387303-114387313-AT,X-114387305-114387335-ATATATATG,X-114387361-114387371-AT,X-114387363-114387391-ATATATATG,X-114387372-114387380-AT,X-114387374-114387392-ATATATGAG,X-114387401-114387411-AT,X-114387432-114387442-AT,X-114387443-114387453-AT,X-114387423-114387462-ATATATATGAT,X-114387463-114387473-AT,X-114387483-114387491-AT,X-114387465-114387500-ATATATATG,X-114387492-114387502-AT,X-114387503-114387512-AT,X-114387516-114387526-AT,X-114387529-114387539-AT;MOTIFS=ATATATATGAT,GATATATAT,ATATATATG,ATATATATGATATATATGAT,AT,ATATATGAG,ATATATATATGATATATATCATATATATGATATATATG,ATATATGATATATATATGAT;STRUC=<VC269620>	HPRC,HGSVC,1KG-ONT	No	0.234	No	NA,NA	NA	NA
chrX:114387009	609022	INS	209	0.9091	0.6404	3	NA	NA	NA	NA	NA	NA	NA	NA	NA	No	ID=X-114386893-114386903-AT,X-114386893-114387026-ATATATATATGATATATATCATATATATGATATATATG,X-114386895-114386931-ATATATATG,X-114386931-114386941-AT,X-114386951-114386969-ATATATATG,X-114386969-114386979-AT,X-114386971-114387007-ATATATATG,X-114386989-114387057-ATATATATGATATATATGAT,X-114387007-114387017-AT,X-114387009-114387027-ATATATATG,X-114387027-114387037-AT,X-114387047-114387058-AT,X-114387069-114387080-AT,X-114387081-114387117-GATATATAT,X-114387091-114387157-ATATATATGATATATATGAT,X-114387109-114387119-AT,X-114387129-114387139-AT,X-114387131-114387175-ATATATATG,X-114387149-114387157-AT,X-114387149-114387215-ATATATATGATATATATGAT,X-114387167-114387177-AT,X-114387169-114387187-ATATATATG,X-114387187-114387197-AT,X-114387189-114387224-ATATATATG,X-114387216-114387226-AT,X-114387256-114387331-ATATATGATATATATATGAT,X-114387263-114387273-AT,X-114387283-114387293-AT,X-114387303-114387313-AT,X-114387305-114387335-ATATATATG,X-114387361-114387371-AT,X-114387363-114387391-ATATATATG,X-114387372-114387380-AT,X-114387374-114387392-ATATATGAG,X-114387401-114387411-AT,X-114387432-114387442-AT,X-114387443-114387453-AT,X-114387423-114387462-ATATATATGAT,X-114387463-114387473-AT,X-114387483-114387491-AT,X-114387465-114387500-ATATATATG,X-114387492-114387502-AT,X-114387503-114387512-AT,X-114387516-114387526-AT,X-114387529-114387539-AT;MOTIFS=ATATATATGAT,GATATATAT,ATATATATG,ATATATATGATATATATGAT,AT,ATATATGAG,ATATATATATGATATATATCATATATATGATATATATG,ATATATGATATATATATGAT;STRUC=<VC269620>	HPRC,HGSVC,1KG-ONT	No	0.234	No	NA,NA	NA	NA
chrX:114387057	609023	INS	170	0.8551	0.5492	4	NA	NA	NA	NA	NA	NA	NA	NA	NA	No	ID=X-114386893-114386903-AT,X-114386893-114387026-ATATATATATGATATATATCATATATATGATATATATG,X-114386895-114386931-ATATATATG,X-114386931-114386941-AT,X-114386951-114386969-ATATATATG,X-114386969-114386979-AT,X-114386971-114387007-ATATATATG,X-114386989-114387057-ATATATATGATATATATGAT,X-114387007-114387017-AT,X-114387009-114387027-ATATATATG,X-114387027-114387037-AT,X-114387047-114387058-AT,X-114387069-114387080-AT,X-114387081-114387117-GATATATAT,X-114387091-114387157-ATATATATGATATATATGAT,X-114387109-114387119-AT,X-114387129-114387139-AT,X-114387131-114387175-ATATATATG,X-114387149-114387157-AT,X-114387149-114387215-ATATATATGATATATATGAT,X-114387167-114387177-AT,X-114387169-114387187-ATATATATG,X-114387187-114387197-AT,X-114387189-114387224-ATATATATG,X-114387216-114387226-AT,X-114387256-114387331-ATATATGATATATATATGAT,X-114387263-114387273-AT,X-114387283-114387293-AT,X-114387303-114387313-AT,X-114387305-114387335-ATATATATG,X-114387361-114387371-AT,X-114387363-114387391-ATATATATG,X-114387372-114387380-AT,X-114387374-114387392-ATATATGAG,X-114387401-114387411-AT,X-114387432-114387442-AT,X-114387443-114387453-AT,X-114387423-114387462-ATATATATGAT,X-114387463-114387473-AT,X-114387483-114387491-AT,X-114387465-114387500-ATATATATG,X-114387492-114387502-AT,X-114387503-114387512-AT,X-114387516-114387526-AT,X-114387529-114387539-AT;MOTIFS=ATATATATGAT,GATATATAT,ATATATATG,ATATATATGATATATATGAT,AT,ATATATGAG,ATATATATATGATATATATCATATATATGATATATATG,ATATATGATATATATATGAT;STRUC=<VC269620>	HPRC,HGSVC,1KG-ONT	No	0.234	No	NA,NA	NA	NA
chrX:114387057	609024	INS	80	0.9494	0.4045	150	NA	NA	NA	NA	NA	NA	NA	NA	NA	No	ID=X-114386893-114386903-AT,X-114386893-114387026-ATATATATATGATATATATCATATATATGATATATATG,X-114386895-114386931-ATATATATG,X-114386931-114386941-AT,X-114386951-114386969-ATATATATG,X-114386969-114386979-AT,X-114386971-114387007-ATATATATG,X-114386989-114387057-ATATATATGATATATATGAT,X-114387007-114387017-AT,X-114387009-114387027-ATATATATG,X-114387027-114387037-AT,X-114387047-114387058-AT,X-114387069-114387080-AT,X-114387081-114387117-GATATATAT,X-114387091-114387157-ATATATATGATATATATGAT,X-114387109-114387119-AT,X-114387129-114387139-AT,X-114387131-114387175-ATATATATG,X-114387149-114387157-AT,X-114387149-114387215-ATATATATGATATATATGAT,X-114387167-114387177-AT,X-114387169-114387187-ATATATATG,X-114387187-114387197-AT,X-114387189-114387224-ATATATATG,X-114387216-114387226-AT,X-114387256-114387331-ATATATGATATATATATGAT,X-114387263-114387273-AT,X-114387283-114387293-AT,X-114387303-114387313-AT,X-114387305-114387335-ATATATATG,X-114387361-114387371-AT,X-114387363-114387391-ATATATATG,X-114387372-114387380-AT,X-114387374-114387392-ATATATGAG,X-114387401-114387411-AT,X-114387432-114387442-AT,X-114387443-114387453-AT,X-114387423-114387462-ATATATATGAT,X-114387463-114387473-AT,X-114387483-114387491-AT,X-114387465-114387500-ATATATATG,X-114387492-114387502-AT,X-114387503-114387512-AT,X-114387516-114387526-AT,X-114387529-114387539-AT;MOTIFS=ATATATATGAT,GATATATAT,ATATATATG,ATATATATGATATATATGAT,AT,ATATATGAG,ATATATATATGATATATATCATATATATGATATATATG,ATATATGATATATATATGAT;STRUC=<VC269620>	HPRC,HGSVC,1KG-ONT	No	0.234	No	NA,NA	NA	NA
chrX:114387073	609025	INS	54	0.8118	0.6626	183	NA	NA	NA	NA	NA	NA	NA	NA	NA	No	ID=X-114386893-114386903-AT,X-114386893-114387026-ATATATATATGATATATATCATATATATGATATATATG,X-114386895-114386931-ATATATATG,X-114386931-114386941-AT,X-114386951-114386969-ATATATATG,X-114386969-114386979-AT,X-114386971-114387007-ATATATATG,X-114386989-114387057-ATATATATGATATATATGAT,X-114387007-114387017-AT,X-114387009-114387027-ATATATATG,X-114387027-114387037-AT,X-114387047-114387058-AT,X-114387069-114387080-AT,X-114387081-114387117-GATATATAT,X-114387091-114387157-ATATATATGATATATATGAT,X-114387109-114387119-AT,X-114387129-114387139-AT,X-114387131-114387175-ATATATATG,X-114387149-114387157-AT,X-114387149-114387215-ATATATATGATATATATGAT,X-114387167-114387177-AT,X-114387169-114387187-ATATATATG,X-114387187-114387197-AT,X-114387189-114387224-ATATATATG,X-114387216-114387226-AT,X-114387256-114387331-ATATATGATATATATATGAT,X-114387263-114387273-AT,X-114387283-114387293-AT,X-114387303-114387313-AT,X-114387305-114387335-ATATATATG,X-114387361-114387371-AT,X-114387363-114387391-ATATATATG,X-114387372-114387380-AT,X-114387374-114387392-ATATATGAG,X-114387401-114387411-AT,X-114387432-114387442-AT,X-114387443-114387453-AT,X-114387423-114387462-ATATATATGAT,X-114387463-114387473-AT,X-114387483-114387491-AT,X-114387465-114387500-ATATATATG,X-114387492-114387502-AT,X-114387503-114387512-AT,X-114387516-114387526-AT,X-114387529-114387539-AT;MOTIFS=ATATATATGAT,GATATATAT,ATATATATG,ATATATATGATATATATGAT,AT,ATATATGAG,ATATATATATGATATATATCATATATATGATATATATG,ATATATGATATATATATGAT;STRUC=<VC269620>	HPRC,HGSVC	No	0.234	No	NA,NA	NA	NA
chrX:114387111	609026	INS	67	0.8754	0.453	93	NA	NA	NA	NA	NA	NA	NA	NA	NA	No	ID=X-114386893-114386903-AT,X-114386893-114387026-ATATATATATGATATATATCATATATATGATATATATG,X-114386895-114386931-ATATATATG,X-114386931-114386941-AT,X-114386951-114386969-ATATATATG,X-114386969-114386979-AT,X-114386971-114387007-ATATATATG,X-114386989-114387057-ATATATATGATATATATGAT,X-114387007-114387017-AT,X-114387009-114387027-ATATATATG,X-114387027-114387037-AT,X-114387047-114387058-AT,X-114387069-114387080-AT,X-114387081-114387117-GATATATAT,X-114387091-114387157-ATATATATGATATATATGAT,X-114387109-114387119-AT,X-114387129-114387139-AT,X-114387131-114387175-ATATATATG,X-114387149-114387157-AT,X-114387149-114387215-ATATATATGATATATATGAT,X-114387167-114387177-AT,X-114387169-114387187-ATATATATG,X-114387187-114387197-AT,X-114387189-114387224-ATATATATG,X-114387216-114387226-AT,X-114387256-114387331-ATATATGATATATATATGAT,X-114387263-114387273-AT,X-114387283-114387293-AT,X-114387303-114387313-AT,X-114387305-114387335-ATATATATG,X-114387361-114387371-AT,X-114387363-114387391-ATATATATG,X-114387372-114387380-AT,X-114387374-114387392-ATATATGAG,X-114387401-114387411-AT,X-114387432-114387442-AT,X-114387443-114387453-AT,X-114387423-114387462-ATATATATGAT,X-114387463-114387473-AT,X-114387483-114387491-AT,X-114387465-114387500-ATATATATG,X-114387492-114387502-AT,X-114387503-114387512-AT,X-114387516-114387526-AT,X-114387529-114387539-AT;MOTIFS=ATATATATGAT,GATATATAT,ATATATATG,ATATATATGATATATATGAT,AT,ATATATGAG,ATATATATATGATATATATCATATATATGATATATATG,ATATATGATATATATATGAT;STRUC=<VC269620>	HPRC,HGSVC	No	0.234	No	NA,NA	NA	NA
chrX:114387169	609027	INS	78	0.811	0.6885	186	NA	NA	NA	NA	NA	NA	NA	NA	NA	No	ID=X-114386893-114386903-AT,X-114386893-114387026-ATATATATATGATATATATCATATATATGATATATATG,X-114386895-114386931-ATATATATG,X-114386931-114386941-AT,X-114386951-114386969-ATATATATG,X-114386969-114386979-AT,X-114386971-114387007-ATATATATG,X-114386989-114387057-ATATATATGATATATATGAT,X-114387007-114387017-AT,X-114387009-114387027-ATATATATG,X-114387027-114387037-AT,X-114387047-114387058-AT,X-114387069-114387080-AT,X-114387081-114387117-GATATATAT,X-114387091-114387157-ATATATATGATATATATGAT,X-114387109-114387119-AT,X-114387129-114387139-AT,X-114387131-114387175-ATATATATG,X-114387149-114387157-AT,X-114387149-114387215-ATATATATGATATATATGAT,X-114387167-114387177-AT,X-114387169-114387187-ATATATATG,X-114387187-114387197-AT,X-114387189-114387224-ATATATATG,X-114387216-114387226-AT,X-114387256-114387331-ATATATGATATATATATGAT,X-114387263-114387273-AT,X-114387283-114387293-AT,X-114387303-114387313-AT,X-114387305-114387335-ATATATATG,X-114387361-114387371-AT,X-114387363-114387391-ATATATATG,X-114387372-114387380-AT,X-114387374-114387392-ATATATGAG,X-114387401-114387411-AT,X-114387432-114387442-AT,X-114387443-114387453-AT,X-114387423-114387462-ATATATATGAT,X-114387463-114387473-AT,X-114387483-114387491-AT,X-114387465-114387500-ATATATATG,X-114387492-114387502-AT,X-114387503-114387512-AT,X-114387516-114387526-AT,X-114387529-114387539-AT;MOTIFS=ATATATATGAT,GATATATAT,ATATATATG,ATATATATGATATATATGAT,AT,ATATATGAG,ATATATATATGATATATATCATATATATGATATATATG,ATATATGATATATATATGAT;STRUC=<VC269620>	HPRC,HGSVC,1KG-ONT	No	0.234	No	NA,NA	NA	NA
chrX:114387304	609028	INS	328	0.9272	0.2822	22	NA	NA	NA	NA	NA	NA	NA	NA	NA	No	ID=X-114386893-114386903-AT,X-114386893-114387026-ATATATATATGATATATATCATATATATGATATATATG,X-114386895-114386931-ATATATATG,X-114386931-114386941-AT,X-114386951-114386969-ATATATATG,X-114386969-114386979-AT,X-114386971-114387007-ATATATATG,X-114386989-114387057-ATATATATGATATATATGAT,X-114387007-114387017-AT,X-114387009-114387027-ATATATATG,X-114387027-114387037-AT,X-114387047-114387058-AT,X-114387069-114387080-AT,X-114387081-114387117-GATATATAT,X-114387091-114387157-ATATATATGATATATATGAT,X-114387109-114387119-AT,X-114387129-114387139-AT,X-114387131-114387175-ATATATATG,X-114387149-114387157-AT,X-114387149-114387215-ATATATATGATATATATGAT,X-114387167-114387177-AT,X-114387169-114387187-ATATATATG,X-114387187-114387197-AT,X-114387189-114387224-ATATATATG,X-114387216-114387226-AT,X-114387256-114387331-ATATATGATATATATATGAT,X-114387263-114387273-AT,X-114387283-114387293-AT,X-114387303-114387313-AT,X-114387305-114387335-ATATATATG,X-114387361-114387371-AT,X-114387363-114387391-ATATATATG,X-114387372-114387380-AT,X-114387374-114387392-ATATATGAG,X-114387401-114387411-AT,X-114387432-114387442-AT,X-114387443-114387453-AT,X-114387423-114387462-ATATATATGAT,X-114387463-114387473-AT,X-114387483-114387491-AT,X-114387465-114387500-ATATATATG,X-114387492-114387502-AT,X-114387503-114387512-AT,X-114387516-114387526-AT,X-114387529-114387539-AT;MOTIFS=ATATATATGAT,GATATATAT,ATATATATG,ATATATATGATATATATGAT,AT,ATATATGAG,ATATATATATGATATATATCATATATATGATATATATG,ATATATGATATATATATGAT;STRUC=<VC269620>	HPRC	No	0.234	No	NA,NA	NA	NA
chrX:114387305	609029	INS	56	0.8446	0.5863	20	NA	NA	NA	NA	NA	NA	NA	NA	NA	No	ID=X-114386893-114386903-AT,X-114386893-114387026-ATATATATATGATATATATCATATATATGATATATATG,X-114386895-114386931-ATATATATG,X-114386931-114386941-AT,X-114386951-114386969-ATATATATG,X-114386969-114386979-AT,X-114386971-114387007-ATATATATG,X-114386989-114387057-ATATATATGATATATATGAT,X-114387007-114387017-AT,X-114387009-114387027-ATATATATG,X-114387027-114387037-AT,X-114387047-114387058-AT,X-114387069-114387080-AT,X-114387081-114387117-GATATATAT,X-114387091-114387157-ATATATATGATATATATGAT,X-114387109-114387119-AT,X-114387129-114387139-AT,X-114387131-114387175-ATATATATG,X-114387149-114387157-AT,X-114387149-114387215-ATATATATGATATATATGAT,X-114387167-114387177-AT,X-114387169-114387187-ATATATATG,X-114387187-114387197-AT,X-114387189-114387224-ATATATATG,X-114387216-114387226-AT,X-114387256-114387331-ATATATGATATATATATGAT,X-114387263-114387273-AT,X-114387283-114387293-AT,X-114387303-114387313-AT,X-114387305-114387335-ATATATATG,X-114387361-114387371-AT,X-114387363-114387391-ATATATATG,X-114387372-114387380-AT,X-114387374-114387392-ATATATGAG,X-114387401-114387411-AT,X-114387432-114387442-AT,X-114387443-114387453-AT,X-114387423-114387462-ATATATATGAT,X-114387463-114387473-AT,X-114387483-114387491-AT,X-114387465-114387500-ATATATATG,X-114387492-114387502-AT,X-114387503-114387512-AT,X-114387516-114387526-AT,X-114387529-114387539-AT;MOTIFS=ATATATATGAT,GATATATAT,ATATATATG,ATATATATGATATATATGAT,AT,ATATATGAG,ATATATATATGATATATATCATATATATGATATATATG,ATATATGATATATATATGAT;STRUC=<VC269620>	HPRC,HGSVC	No	0.234	No	NA,NA	NA	NA
chrX:114387402	609030	DEL	51	0.8379	0.5878	65	NA	NA	NA	NA	NA	NA	NA	NA	NA	No	ID=X-114386893-114386903-AT,X-114386893-114387026-ATATATATATGATATATATCATATATATGATATATATG,X-114386895-114386931-ATATATATG,X-114386931-114386941-AT,X-114386951-114386969-ATATATATG,X-114386969-114386979-AT,X-114386971-114387007-ATATATATG,X-114386989-114387057-ATATATATGATATATATGAT,X-114387007-114387017-AT,X-114387009-114387027-ATATATATG,X-114387027-114387037-AT,X-114387047-114387058-AT,X-114387069-114387080-AT,X-114387081-114387117-GATATATAT,X-114387091-114387157-ATATATATGATATATATGAT,X-114387109-114387119-AT,X-114387129-114387139-AT,X-114387131-114387175-ATATATATG,X-114387149-114387157-AT,X-114387149-114387215-ATATATATGATATATATGAT,X-114387167-114387177-AT,X-114387169-114387187-ATATATATG,X-114387187-114387197-AT,X-114387189-114387224-ATATATATG,X-114387216-114387226-AT,X-114387256-114387331-ATATATGATATATATATGAT,X-114387263-114387273-AT,X-114387283-114387293-AT,X-114387303-114387313-AT,X-114387305-114387335-ATATATATG,X-114387361-114387371-AT,X-114387363-114387391-ATATATATG,X-114387372-114387380-AT,X-114387374-114387392-ATATATGAG,X-114387401-114387411-AT,X-114387432-114387442-AT,X-114387443-114387453-AT,X-114387423-114387462-ATATATATGAT,X-114387463-114387473-AT,X-114387483-114387491-AT,X-114387465-114387500-ATATATATG,X-114387492-114387502-AT,X-114387503-114387512-AT,X-114387516-114387526-AT,X-114387529-114387539-AT;MOTIFS=ATATATATGAT,GATATATAT,ATATATATG,ATATATATGATATATATGAT,AT,ATATATGAG,ATATATATATGATATATATCATATATATGATATATATG,ATATATGATATATATATGAT;STRUC=<VC269620>	HPRC,HGSVC	No	0.004	No	NA,NA	NA	NA
chrX:114387403	609031	INS	346	0.8501	0.5633	6	NA	NA	NA	NA	NA	NA	NA	NA	NA	No	ID=X-114386893-114386903-AT,X-114386893-114387026-ATATATATATGATATATATCATATATATGATATATATG,X-114386895-114386931-ATATATATG,X-114386931-114386941-AT,X-114386951-114386969-ATATATATG,X-114386969-114386979-AT,X-114386971-114387007-ATATATATG,X-114386989-114387057-ATATATATGATATATATGAT,X-114387007-114387017-AT,X-114387009-114387027-ATATATATG,X-114387027-114387037-AT,X-114387047-114387058-AT,X-114387069-114387080-AT,X-114387081-114387117-GATATATAT,X-114387091-114387157-ATATATATGATATATATGAT,X-114387109-114387119-AT,X-114387129-114387139-AT,X-114387131-114387175-ATATATATG,X-114387149-114387157-AT,X-114387149-114387215-ATATATATGATATATATGAT,X-114387167-114387177-AT,X-114387169-114387187-ATATATATG,X-114387187-114387197-AT,X-114387189-114387224-ATATATATG,X-114387216-114387226-AT,X-114387256-114387331-ATATATGATATATATATGAT,X-114387263-114387273-AT,X-114387283-114387293-AT,X-114387303-114387313-AT,X-114387305-114387335-ATATATATG,X-114387361-114387371-AT,X-114387363-114387391-ATATATATG,X-114387372-114387380-AT,X-114387374-114387392-ATATATGAG,X-114387401-114387411-AT,X-114387432-114387442-AT,X-114387443-114387453-AT,X-114387423-114387462-ATATATATGAT,X-114387463-114387473-AT,X-114387483-114387491-AT,X-114387465-114387500-ATATATATG,X-114387492-114387502-AT,X-114387503-114387512-AT,X-114387516-114387526-AT,X-114387529-114387539-AT;MOTIFS=ATATATATGAT,GATATATAT,ATATATATG,ATATATATGATATATATGAT,AT,ATATATGAG,ATATATATATGATATATATCATATATATGATATATATG,ATATATGATATATATATGAT;STRUC=<VC269620>	HPRC	No	0.234	No	NA,NA	NA	NA
chrX:114387432	609032	DEL	62	0.8038	0.6789	274	NA	NA	NA	NA	NA	NA	NA	NA	NA	No	ID=X-114386893-114386903-AT,X-114386893-114387026-ATATATATATGATATATATCATATATATGATATATATG,X-114386895-114386931-ATATATATG,X-114386931-114386941-AT,X-114386951-114386969-ATATATATG,X-114386969-114386979-AT,X-114386971-114387007-ATATATATG,X-114386989-114387057-ATATATATGATATATATGAT,X-114387007-114387017-AT,X-114387009-114387027-ATATATATG,X-114387027-114387037-AT,X-114387047-114387058-AT,X-114387069-114387080-AT,X-114387081-114387117-GATATATAT,X-114387091-114387157-ATATATATGATATATATGAT,X-114387109-114387119-AT,X-114387129-114387139-AT,X-114387131-114387175-ATATATATG,X-114387149-114387157-AT,X-114387149-114387215-ATATATATGATATATATGAT,X-114387167-114387177-AT,X-114387169-114387187-ATATATATG,X-114387187-114387197-AT,X-114387189-114387224-ATATATATG,X-114387216-114387226-AT,X-114387256-114387331-ATATATGATATATATATGAT,X-114387263-114387273-AT,X-114387283-114387293-AT,X-114387303-114387313-AT,X-114387305-114387335-ATATATATG,X-114387361-114387371-AT,X-114387363-114387391-ATATATATG,X-114387372-114387380-AT,X-114387374-114387392-ATATATGAG,X-114387401-114387411-AT,X-114387432-114387442-AT,X-114387443-114387453-AT,X-114387423-114387462-ATATATATGAT,X-114387463-114387473-AT,X-114387483-114387491-AT,X-114387465-114387500-ATATATATG,X-114387492-114387502-AT,X-114387503-114387512-AT,X-114387516-114387526-AT,X-114387529-114387539-AT;MOTIFS=ATATATATGAT,GATATATAT,ATATATATG,ATATATATGATATATATGAT,AT,ATATATGAG,ATATATATATGATATATATCATATATATGATATATATG,ATATATGATATATATATGAT;STRUC=<VC269620>	HPRC,HGSVC	No	0.015	No	NA,NA	NA	NA
chrX:114387454	609033	INS	221	0.7991	0.6898	2	NA	NA	NA	NA	NA	NA	NA	NA	NA	No	ID=X-114386893-114386903-AT,X-114386893-114387026-ATATATATATGATATATATCATATATATGATATATATG,X-114386895-114386931-ATATATATG,X-114386931-114386941-AT,X-114386951-114386969-ATATATATG,X-114386969-114386979-AT,X-114386971-114387007-ATATATATG,X-114386989-114387057-ATATATATGATATATATGAT,X-114387007-114387017-AT,X-114387009-114387027-ATATATATG,X-114387027-114387037-AT,X-114387047-114387058-AT,X-114387069-114387080-AT,X-114387081-114387117-GATATATAT,X-114387091-114387157-ATATATATGATATATATGAT,X-114387109-114387119-AT,X-114387129-114387139-AT,X-114387131-114387175-ATATATATG,X-114387149-114387157-AT,X-114387149-114387215-ATATATATGATATATATGAT,X-114387167-114387177-AT,X-114387169-114387187-ATATATATG,X-114387187-114387197-AT,X-114387189-114387224-ATATATATG,X-114387216-114387226-AT,X-114387256-114387331-ATATATGATATATATATGAT,X-114387263-114387273-AT,X-114387283-114387293-AT,X-114387303-114387313-AT,X-114387305-114387335-ATATATATG,X-114387361-114387371-AT,X-114387363-114387391-ATATATATG,X-114387372-114387380-AT,X-114387374-114387392-ATATATGAG,X-114387401-114387411-AT,X-114387432-114387442-AT,X-114387443-114387453-AT,X-114387423-114387462-ATATATATGAT,X-114387463-114387473-AT,X-114387483-114387491-AT,X-114387465-114387500-ATATATATG,X-114387492-114387502-AT,X-114387503-114387512-AT,X-114387516-114387526-AT,X-114387529-114387539-AT;MOTIFS=ATATATATGAT,GATATATAT,ATATATATG,ATATATATGATATATATGAT,AT,ATATATGAG,ATATATATATGATATATATCATATATATGATATATATG,ATATATGATATATATATGAT;STRUC=<VC269620>	HPRC,HGSVC,1KG-ONT	No	0.234	No	NA,NA	NA	NA
chrX:114387465	609034	INS	96	0.8085	0.6799	48	NA	NA	NA	NA	NA	NA	NA	NA	NA	No	ID=X-114386893-114386903-AT,X-114386893-114387026-ATATATATATGATATATATCATATATATGATATATATG,X-114386895-114386931-ATATATATG,X-114386931-114386941-AT,X-114386951-114386969-ATATATATG,X-114386969-114386979-AT,X-114386971-114387007-ATATATATG,X-114386989-114387057-ATATATATGATATATATGAT,X-114387007-114387017-AT,X-114387009-114387027-ATATATATG,X-114387027-114387037-AT,X-114387047-114387058-AT,X-114387069-114387080-AT,X-114387081-114387117-GATATATAT,X-114387091-114387157-ATATATATGATATATATGAT,X-114387109-114387119-AT,X-114387129-114387139-AT,X-114387131-114387175-ATATATATG,X-114387149-114387157-AT,X-114387149-114387215-ATATATATGATATATATGAT,X-114387167-114387177-AT,X-114387169-114387187-ATATATATG,X-114387187-114387197-AT,X-114387189-114387224-ATATATATG,X-114387216-114387226-AT,X-114387256-114387331-ATATATGATATATATATGAT,X-114387263-114387273-AT,X-114387283-114387293-AT,X-114387303-114387313-AT,X-114387305-114387335-ATATATATG,X-114387361-114387371-AT,X-114387363-114387391-ATATATATG,X-114387372-114387380-AT,X-114387374-114387392-ATATATGAG,X-114387401-114387411-AT,X-114387432-114387442-AT,X-114387443-114387453-AT,X-114387423-114387462-ATATATATGAT,X-114387463-114387473-AT,X-114387483-114387491-AT,X-114387465-114387500-ATATATATG,X-114387492-114387502-AT,X-114387503-114387512-AT,X-114387516-114387526-AT,X-114387529-114387539-AT;MOTIFS=ATATATATGAT,GATATATAT,ATATATATG,ATATATATGATATATATGAT,AT,ATATATGAG,ATATATATATGATATATATCATATATATGATATATATG,ATATATGATATATATATGAT;STRUC=<VC269620>	HPRC,HGSVC,1KG-ONT	No	0.234	No	NA,NA	NA	NA
chrX:114459023	609035	INS	837	0.795	0.6964	22	NA	NA	NA	NA	NA	NA	NA	NA	NA	No	ID=X-114458996-114459012-AT,X-114459016-114459035-TA,X-114459039-114459051-TA,X-114459051-114459063-AT,X-114459066-114459082-TA,X-114459082-114459096-AT,X-114459098-114459112-TA,X-114459112-114459124-AT,X-114459128-114459140-TA,X-114459140-114459152-AT,X-114459156-114459166-TA,X-114459166-114459176-AT,X-114459180-114459192-TA,X-114459192-114459204-AT,X-114459208-114459222-TA,X-114459222-114459232-AT,X-114459236-114459248-TA,X-114459248-114459258-AT,X-114459262-114459274-TA,X-114459274-114459284-AT,X-114459286-114459302-TA,X-114459302-114459312-AT,X-114459314-114459326-TA,X-114459326-114459338-AT,X-114459342-114459356-TA,X-114459356-114459371-AT,X-114459373-114459387-AT;MOTIFS=TA,AT;STRUC=<VC269623>	NA	No	0.216	No	NA,NA	NA	NA
chrX:114459023	609036	INS	337	0.8233	0.6233	6	NA	NA	NA	NA	NA	NA	NA	NA	NA	No	ID=X-114458996-114459012-AT,X-114459016-114459035-TA,X-114459039-114459051-TA,X-114459051-114459063-AT,X-114459066-114459082-TA,X-114459082-114459096-AT,X-114459098-114459112-TA,X-114459112-114459124-AT,X-114459128-114459140-TA,X-114459140-114459152-AT,X-114459156-114459166-TA,X-114459166-114459176-AT,X-114459180-114459192-TA,X-114459192-114459204-AT,X-114459208-114459222-TA,X-114459222-114459232-AT,X-114459236-114459248-TA,X-114459248-114459258-AT,X-114459262-114459274-TA,X-114459274-114459284-AT,X-114459286-114459302-TA,X-114459302-114459312-AT,X-114459314-114459326-TA,X-114459326-114459338-AT,X-114459342-114459356-TA,X-114459356-114459371-AT,X-114459373-114459387-AT;MOTIFS=TA,AT;STRUC=<VC269623>	HPRC,HGSVC,1KG-ONT	No	0.216	No	NA,NA	NA	NA
chrX:114459023	609037	INS	308	0.8997	0.3435	2	NA	NA	NA	NA	NA	NA	NA	NA	NA	No	ID=X-114458996-114459012-AT,X-114459016-114459035-TA,X-114459039-114459051-TA,X-114459051-114459063-AT,X-114459066-114459082-TA,X-114459082-114459096-AT,X-114459098-114459112-TA,X-114459112-114459124-AT,X-114459128-114459140-TA,X-114459140-114459152-AT,X-114459156-114459166-TA,X-114459166-114459176-AT,X-114459180-114459192-TA,X-114459192-114459204-AT,X-114459208-114459222-TA,X-114459222-114459232-AT,X-114459236-114459248-TA,X-114459248-114459258-AT,X-114459262-114459274-TA,X-114459274-114459284-AT,X-114459286-114459302-TA,X-114459302-114459312-AT,X-114459314-114459326-TA,X-114459326-114459338-AT,X-114459342-114459356-TA,X-114459356-114459371-AT,X-114459373-114459387-AT;MOTIFS=TA,AT;STRUC=<VC269623>	HPRC,HGSVC,1KG-ONT	No	0.216	No	NA,NA	NA	NA
chrX:114459028	609038	DEL	86	0.8221	0.6701	7	NA	NA	NA	NA	NA	NA	NA	NA	NA	No	ID=X-114458996-114459012-AT,X-114459016-114459035-TA,X-114459039-114459051-TA,X-114459051-114459063-AT,X-114459066-114459082-TA,X-114459082-114459096-AT,X-114459098-114459112-TA,X-114459112-114459124-AT,X-114459128-114459140-TA,X-114459140-114459152-AT,X-114459156-114459166-TA,X-114459166-114459176-AT,X-114459180-114459192-TA,X-114459192-114459204-AT,X-114459208-114459222-TA,X-114459222-114459232-AT,X-114459236-114459248-TA,X-114459248-114459258-AT,X-114459262-114459274-TA,X-114459274-114459284-AT,X-114459286-114459302-TA,X-114459302-114459312-AT,X-114459314-114459326-TA,X-114459326-114459338-AT,X-114459342-114459356-TA,X-114459356-114459371-AT,X-114459373-114459387-AT;MOTIFS=TA,AT;STRUC=<VC269623>	NA	No	0.403	No	NA,NA	NA	NA
chrX:114459028	609039	DEL	168	0.8204	0.6797	2	NA	NA	NA	NA	NA	NA	NA	NA	NA	No	ID=X-114458996-114459012-AT,X-114459016-114459035-TA,X-114459039-114459051-TA,X-114459051-114459063-AT,X-114459066-114459082-TA,X-114459082-114459096-AT,X-114459098-114459112-TA,X-114459112-114459124-AT,X-114459128-114459140-TA,X-114459140-114459152-AT,X-114459156-114459166-TA,X-114459166-114459176-AT,X-114459180-114459192-TA,X-114459192-114459204-AT,X-114459208-114459222-TA,X-114459222-114459232-AT,X-114459236-114459248-TA,X-114459248-114459258-AT,X-114459262-114459274-TA,X-114459274-114459284-AT,X-114459286-114459302-TA,X-114459302-114459312-AT,X-114459314-114459326-TA,X-114459326-114459338-AT,X-114459342-114459356-TA,X-114459356-114459371-AT,X-114459373-114459387-AT;MOTIFS=TA,AT;STRUC=<VC269623>	NA	No	0.403	No	NA,NA	NA	NA
chrX:114459066	609040	INS	116	0.9192	0.2992	2	NA	NA	NA	NA	NA	NA	NA	NA	NA	No	ID=X-114458996-114459012-AT,X-114459016-114459035-TA,X-114459039-114459051-TA,X-114459051-114459063-AT,X-114459066-114459082-TA,X-114459082-114459096-AT,X-114459098-114459112-TA,X-114459112-114459124-AT,X-114459128-114459140-TA,X-114459140-114459152-AT,X-114459156-114459166-TA,X-114459166-114459176-AT,X-114459180-114459192-TA,X-114459192-114459204-AT,X-114459208-114459222-TA,X-114459222-114459232-AT,X-114459236-114459248-TA,X-114459248-114459258-AT,X-114459262-114459274-TA,X-114459274-114459284-AT,X-114459286-114459302-TA,X-114459302-114459312-AT,X-114459314-114459326-TA,X-114459326-114459338-AT,X-114459342-114459356-TA,X-114459356-114459371-AT,X-114459373-114459387-AT;MOTIFS=TA,AT;STRUC=<VC269623>	HPRC	No	0.216	No	NA,NA	NA	NA
chrX:114459070	609041	INS	57	0.871	0.4709	1	NA	NA	NA	NA	NA	NA	NA	NA	NA	No	ID=X-114458996-114459012-AT,X-114459016-114459035-TA,X-114459039-114459051-TA,X-114459051-114459063-AT,X-114459066-114459082-TA,X-114459082-114459096-AT,X-114459098-114459112-TA,X-114459112-114459124-AT,X-114459128-114459140-TA,X-114459140-114459152-AT,X-114459156-114459166-TA,X-114459166-114459176-AT,X-114459180-114459192-TA,X-114459192-114459204-AT,X-114459208-114459222-TA,X-114459222-114459232-AT,X-114459236-114459248-TA,X-114459248-114459258-AT,X-114459262-114459274-TA,X-114459274-114459284-AT,X-114459286-114459302-TA,X-114459302-114459312-AT,X-114459314-114459326-TA,X-114459326-114459338-AT,X-114459342-114459356-TA,X-114459356-114459371-AT,X-114459373-114459387-AT;MOTIFS=TA,AT;STRUC=<VC269623>	HPRC,HGSVC,1KG-ONT	No	0.216	No	NA,NA	NA	NA
chrX:114459085	609042	INS	413	0.812	0.6659	29	NA	NA	NA	NA	NA	NA	NA	NA	NA	No	ID=X-114458996-114459012-AT,X-114459016-114459035-TA,X-114459039-114459051-TA,X-114459051-114459063-AT,X-114459066-114459082-TA,X-114459082-114459096-AT,X-114459098-114459112-TA,X-114459112-114459124-AT,X-114459128-114459140-TA,X-114459140-114459152-AT,X-114459156-114459166-TA,X-114459166-114459176-AT,X-114459180-114459192-TA,X-114459192-114459204-AT,X-114459208-114459222-TA,X-114459222-114459232-AT,X-114459236-114459248-TA,X-114459248-114459258-AT,X-114459262-114459274-TA,X-114459274-114459284-AT,X-114459286-114459302-TA,X-114459302-114459312-AT,X-114459314-114459326-TA,X-114459326-114459338-AT,X-114459342-114459356-TA,X-114459356-114459371-AT,X-114459373-114459387-AT;MOTIFS=TA,AT;STRUC=<VC269623>	HPRC,HGSVC,1KG-ONT	No	0.216	No	NA,NA	NA	NA
chrX:114459088	609043	INS	70	0.7976	0.6951	9	NA	NA	NA	NA	NA	NA	NA	NA	NA	No	ID=X-114458996-114459012-AT,X-114459016-114459035-TA,X-114459039-114459051-TA,X-114459051-114459063-AT,X-114459066-114459082-TA,X-114459082-114459096-AT,X-114459098-114459112-TA,X-114459112-114459124-AT,X-114459128-114459140-TA,X-114459140-114459152-AT,X-114459156-114459166-TA,X-114459166-114459176-AT,X-114459180-114459192-TA,X-114459192-114459204-AT,X-114459208-114459222-TA,X-114459222-114459232-AT,X-114459236-114459248-TA,X-114459248-114459258-AT,X-114459262-114459274-TA,X-114459274-114459284-AT,X-114459286-114459302-TA,X-114459302-114459312-AT,X-114459314-114459326-TA,X-114459326-114459338-AT,X-114459342-114459356-TA,X-114459356-114459371-AT,X-114459373-114459387-AT;MOTIFS=TA,AT;STRUC=<VC269623>	HPRC,HGSVC,1KG-ONT	No	0.216	No	NA,NA	NA	NA
chrX:114459138	609044	INS	318	0.8884	0.392	1	NA	NA	NA	NA	NA	NA	NA	NA	NA	No	ID=X-114458996-114459012-AT,X-114459016-114459035-TA,X-114459039-114459051-TA,X-114459051-114459063-AT,X-114459066-114459082-TA,X-114459082-114459096-AT,X-114459098-114459112-TA,X-114459112-114459124-AT,X-114459128-114459140-TA,X-114459140-114459152-AT,X-114459156-114459166-TA,X-114459166-114459176-AT,X-114459180-114459192-TA,X-114459192-114459204-AT,X-114459208-114459222-TA,X-114459222-114459232-AT,X-114459236-114459248-TA,X-114459248-114459258-AT,X-114459262-114459274-TA,X-114459274-114459284-AT,X-114459286-114459302-TA,X-114459302-114459312-AT,X-114459314-114459326-TA,X-114459326-114459338-AT,X-114459342-114459356-TA,X-114459356-114459371-AT,X-114459373-114459387-AT;MOTIFS=TA,AT;STRUC=<VC269623>	HPRC,HGSVC,1KG-ONT	No	0.216	No	NA,NA	NA	NA
chrX:114459140	609045	INS	202	0.9299	0.5212	17	NA	NA	NA	NA	NA	NA	NA	NA	NA	No	ID=X-114458996-114459012-AT,X-114459016-114459035-TA,X-114459039-114459051-TA,X-114459051-114459063-AT,X-114459066-114459082-TA,X-114459082-114459096-AT,X-114459098-114459112-TA,X-114459112-114459124-AT,X-114459128-114459140-TA,X-114459140-114459152-AT,X-114459156-114459166-TA,X-114459166-114459176-AT,X-114459180-114459192-TA,X-114459192-114459204-AT,X-114459208-114459222-TA,X-114459222-114459232-AT,X-114459236-114459248-TA,X-114459248-114459258-AT,X-114459262-114459274-TA,X-114459274-114459284-AT,X-114459286-114459302-TA,X-114459302-114459312-AT,X-114459314-114459326-TA,X-114459326-114459338-AT,X-114459342-114459356-TA,X-114459356-114459371-AT,X-114459373-114459387-AT;MOTIFS=TA,AT;STRUC=<VC269623>	HPRC,HGSVC,1KG-ONT	No	0.216	No	NA,NA	NA	NA
chrX:114459150	609046	INS	282	0.7985	0.6992	1	NA	NA	NA	NA	NA	NA	NA	NA	NA	No	ID=X-114458996-114459012-AT,X-114459016-114459035-TA,X-114459039-114459051-TA,X-114459051-114459063-AT,X-114459066-114459082-TA,X-114459082-114459096-AT,X-114459098-114459112-TA,X-114459112-114459124-AT,X-114459128-114459140-TA,X-114459140-114459152-AT,X-114459156-114459166-TA,X-114459166-114459176-AT,X-114459180-114459192-TA,X-114459192-114459204-AT,X-114459208-114459222-TA,X-114459222-114459232-AT,X-114459236-114459248-TA,X-114459248-114459258-AT,X-114459262-114459274-TA,X-114459274-114459284-AT,X-114459286-114459302-TA,X-114459302-114459312-AT,X-114459314-114459326-TA,X-114459326-114459338-AT,X-114459342-114459356-TA,X-114459356-114459371-AT,X-114459373-114459387-AT;MOTIFS=TA,AT;STRUC=<VC269623>	HPRC,HGSVC,1KG-ONT	No	0.216	No	NA,NA	NA	NA
chrX:114459155	609047	INS	391	0.8085	0.6757	12	NA	NA	NA	NA	NA	NA	NA	NA	NA	No	ID=X-114458996-114459012-AT,X-114459016-114459035-TA,X-114459039-114459051-TA,X-114459051-114459063-AT,X-114459066-114459082-TA,X-114459082-114459096-AT,X-114459098-114459112-TA,X-114459112-114459124-AT,X-114459128-114459140-TA,X-114459140-114459152-AT,X-114459156-114459166-TA,X-114459166-114459176-AT,X-114459180-114459192-TA,X-114459192-114459204-AT,X-114459208-114459222-TA,X-114459222-114459232-AT,X-114459236-114459248-TA,X-114459248-114459258-AT,X-114459262-114459274-TA,X-114459274-114459284-AT,X-114459286-114459302-TA,X-114459302-114459312-AT,X-114459314-114459326-TA,X-114459326-114459338-AT,X-114459342-114459356-TA,X-114459356-114459371-AT,X-114459373-114459387-AT;MOTIFS=TA,AT;STRUC=<VC269623>	HPRC,HGSVC,1KG-ONT	No	0.216	No	NA,NA	NA	NA
chrX:114459166	609055	INS	616	0.8414	0.5959	5	NA	NA	NA	NA	NA	NA	NA	NA	NA	No	ID=X-114458996-114459012-AT,X-114459016-114459035-TA,X-114459039-114459051-TA,X-114459051-114459063-AT,X-114459066-114459082-TA,X-114459082-114459096-AT,X-114459098-114459112-TA,X-114459112-114459124-AT,X-114459128-114459140-TA,X-114459140-114459152-AT,X-114459156-114459166-TA,X-114459166-114459176-AT,X-114459180-114459192-TA,X-114459192-114459204-AT,X-114459208-114459222-TA,X-114459222-114459232-AT,X-114459236-114459248-TA,X-114459248-114459258-AT,X-114459262-114459274-TA,X-114459274-114459284-AT,X-114459286-114459302-TA,X-114459302-114459312-AT,X-114459314-114459326-TA,X-114459326-114459338-AT,X-114459342-114459356-TA,X-114459356-114459371-AT,X-114459373-114459387-AT;MOTIFS=TA,AT;STRUC=<VC269623>	HPRC,HGSVC,1KG-ONT	No	0.216	No	NA,NA	NA	NA
chrX:114459166	609061	INS	234	0.9115	0.3155	183	NA	NA	NA	NA	NA	NA	NA	NA	NA	No	ID=X-114458996-114459012-AT,X-114459016-114459035-TA,X-114459039-114459051-TA,X-114459051-114459063-AT,X-114459066-114459082-TA,X-114459082-114459096-AT,X-114459098-114459112-TA,X-114459112-114459124-AT,X-114459128-114459140-TA,X-114459140-114459152-AT,X-114459156-114459166-TA,X-114459166-114459176-AT,X-114459180-114459192-TA,X-114459192-114459204-AT,X-114459208-114459222-TA,X-114459222-114459232-AT,X-114459236-114459248-TA,X-114459248-114459258-AT,X-114459262-114459274-TA,X-114459274-114459284-AT,X-114459286-114459302-TA,X-114459302-114459312-AT,X-114459314-114459326-TA,X-114459326-114459338-AT,X-114459342-114459356-TA,X-114459356-114459371-AT,X-114459373-114459387-AT;MOTIFS=TA,AT;STRUC=<VC269623>	HPRC,HGSVC,1KG-ONT	No	0.216	No	NA,NA	NA	NA
chrX:114459166	609060	INS	310	0.9637	0.1337	22	NA	NA	NA	NA	NA	NA	NA	NA	NA	No	ID=X-114458996-114459012-AT,X-114459016-114459035-TA,X-114459039-114459051-TA,X-114459051-114459063-AT,X-114459066-114459082-TA,X-114459082-114459096-AT,X-114459098-114459112-TA,X-114459112-114459124-AT,X-114459128-114459140-TA,X-114459140-114459152-AT,X-114459156-114459166-TA,X-114459166-114459176-AT,X-114459180-114459192-TA,X-114459192-114459204-AT,X-114459208-114459222-TA,X-114459222-114459232-AT,X-114459236-114459248-TA,X-114459248-114459258-AT,X-114459262-114459274-TA,X-114459274-114459284-AT,X-114459286-114459302-TA,X-114459302-114459312-AT,X-114459314-114459326-TA,X-114459326-114459338-AT,X-114459342-114459356-TA,X-114459356-114459371-AT,X-114459373-114459387-AT;MOTIFS=TA,AT;STRUC=<VC269623>	HPRC,HGSVC,1KG-ONT	No	0.216	No	NA,NA	NA	NA
chrX:114459166	609059	INS	371	0.9091	0.3555	17	NA	NA	NA	NA	NA	NA	NA	NA	NA	No	ID=X-114458996-114459012-AT,X-114459016-114459035-TA,X-114459039-114459051-TA,X-114459051-114459063-AT,X-114459066-114459082-TA,X-114459082-114459096-AT,X-114459098-114459112-TA,X-114459112-114459124-AT,X-114459128-114459140-TA,X-114459140-114459152-AT,X-114459156-114459166-TA,X-114459166-114459176-AT,X-114459180-114459192-TA,X-114459192-114459204-AT,X-114459208-114459222-TA,X-114459222-114459232-AT,X-114459236-114459248-TA,X-114459248-114459258-AT,X-114459262-114459274-TA,X-114459274-114459284-AT,X-114459286-114459302-TA,X-114459302-114459312-AT,X-114459314-114459326-TA,X-114459326-114459338-AT,X-114459342-114459356-TA,X-114459356-114459371-AT,X-114459373-114459387-AT;MOTIFS=TA,AT;STRUC=<VC269623>	HPRC,HGSVC,1KG-ONT	No	0.216	No	NA,NA	NA	NA
chrX:114459166	609058	INS	292	0.804	0.6856	106	NA	NA	NA	NA	NA	NA	NA	NA	NA	No	ID=X-114458996-114459012-AT,X-114459016-114459035-TA,X-114459039-114459051-TA,X-114459051-114459063-AT,X-114459066-114459082-TA,X-114459082-114459096-AT,X-114459098-114459112-TA,X-114459112-114459124-AT,X-114459128-114459140-TA,X-114459140-114459152-AT,X-114459156-114459166-TA,X-114459166-114459176-AT,X-114459180-114459192-TA,X-114459192-114459204-AT,X-114459208-114459222-TA,X-114459222-114459232-AT,X-114459236-114459248-TA,X-114459248-114459258-AT,X-114459262-114459274-TA,X-114459274-114459284-AT,X-114459286-114459302-TA,X-114459302-114459312-AT,X-114459314-114459326-TA,X-114459326-114459338-AT,X-114459342-114459356-TA,X-114459356-114459371-AT,X-114459373-114459387-AT;MOTIFS=TA,AT;STRUC=<VC269623>	HPRC,HGSVC,1KG-ONT	No	0.216	No	NA,NA	NA	NA
chrX:114459166	609057	INS	264	0.8416	0.6199	107	NA	NA	NA	NA	NA	NA	NA	NA	NA	No	ID=X-114458996-114459012-AT,X-114459016-114459035-TA,X-114459039-114459051-TA,X-114459051-114459063-AT,X-114459066-114459082-TA,X-114459082-114459096-AT,X-114459098-114459112-TA,X-114459112-114459124-AT,X-114459128-114459140-TA,X-114459140-114459152-AT,X-114459156-114459166-TA,X-114459166-114459176-AT,X-114459180-114459192-TA,X-114459192-114459204-AT,X-114459208-114459222-TA,X-114459222-114459232-AT,X-114459236-114459248-TA,X-114459248-114459258-AT,X-114459262-114459274-TA,X-114459274-114459284-AT,X-114459286-114459302-TA,X-114459302-114459312-AT,X-114459314-114459326-TA,X-114459326-114459338-AT,X-114459342-114459356-TA,X-114459356-114459371-AT,X-114459373-114459387-AT;MOTIFS=TA,AT;STRUC=<VC269623>	HPRC,HGSVC,1KG-ONT	No	0.216	No	NA,NA	NA	NA
chrX:114459166	609056	INS	434	0.8394	0.5879	10	NA	NA	NA	NA	NA	NA	NA	NA	NA	No	ID=X-114458996-114459012-AT,X-114459016-114459035-TA,X-114459039-114459051-TA,X-114459051-114459063-AT,X-114459066-114459082-TA,X-114459082-114459096-AT,X-114459098-114459112-TA,X-114459112-114459124-AT,X-114459128-114459140-TA,X-114459140-114459152-AT,X-114459156-114459166-TA,X-114459166-114459176-AT,X-114459180-114459192-TA,X-114459192-114459204-AT,X-114459208-114459222-TA,X-114459222-114459232-AT,X-114459236-114459248-TA,X-114459248-114459258-AT,X-114459262-114459274-TA,X-114459274-114459284-AT,X-114459286-114459302-TA,X-114459302-114459312-AT,X-114459314-114459326-TA,X-114459326-114459338-AT,X-114459342-114459356-TA,X-114459356-114459371-AT,X-114459373-114459387-AT;MOTIFS=TA,AT;STRUC=<VC269623>	HPRC,HGSVC,1KG-ONT	No	0.216	No	NA,NA	NA	NA
chrX:114459166	609054	INS	215	0.8327	0.6342	9	NA	NA	NA	NA	NA	NA	NA	NA	NA	No	ID=X-114458996-114459012-AT,X-114459016-114459035-TA,X-114459039-114459051-TA,X-114459051-114459063-AT,X-114459066-114459082-TA,X-114459082-114459096-AT,X-114459098-114459112-TA,X-114459112-114459124-AT,X-114459128-114459140-TA,X-114459140-114459152-AT,X-114459156-114459166-TA,X-114459166-114459176-AT,X-114459180-114459192-TA,X-114459192-114459204-AT,X-114459208-114459222-TA,X-114459222-114459232-AT,X-114459236-114459248-TA,X-114459248-114459258-AT,X-114459262-114459274-TA,X-114459274-114459284-AT,X-114459286-114459302-TA,X-114459302-114459312-AT,X-114459314-114459326-TA,X-114459326-114459338-AT,X-114459342-114459356-TA,X-114459356-114459371-AT,X-114459373-114459387-AT;MOTIFS=TA,AT;STRUC=<VC269623>	HPRC,HGSVC,1KG-ONT	No	0.216	No	NA,NA	NA	NA
chrX:114459166	609053	INS	585	0.8457	0.5888	5	NA	NA	NA	NA	NA	NA	NA	NA	NA	No	ID=X-114458996-114459012-AT,X-114459016-114459035-TA,X-114459039-114459051-TA,X-114459051-114459063-AT,X-114459066-114459082-TA,X-114459082-114459096-AT,X-114459098-114459112-TA,X-114459112-114459124-AT,X-114459128-114459140-TA,X-114459140-114459152-AT,X-114459156-114459166-TA,X-114459166-114459176-AT,X-114459180-114459192-TA,X-114459192-114459204-AT,X-114459208-114459222-TA,X-114459222-114459232-AT,X-114459236-114459248-TA,X-114459248-114459258-AT,X-114459262-114459274-TA,X-114459274-114459284-AT,X-114459286-114459302-TA,X-114459302-114459312-AT,X-114459314-114459326-TA,X-114459326-114459338-AT,X-114459342-114459356-TA,X-114459356-114459371-AT,X-114459373-114459387-AT;MOTIFS=TA,AT;STRUC=<VC269623>	HPRC,HGSVC,1KG-ONT	No	0.216	No	NA,NA	NA	NA
chrX:114459166	609052	INS	475	0.8341	0.6266	58	NA	NA	NA	NA	NA	NA	NA	NA	NA	No	ID=X-114458996-114459012-AT,X-114459016-114459035-TA,X-114459039-114459051-TA,X-114459051-114459063-AT,X-114459066-114459082-TA,X-114459082-114459096-AT,X-114459098-114459112-TA,X-114459112-114459124-AT,X-114459128-114459140-TA,X-114459140-114459152-AT,X-114459156-114459166-TA,X-114459166-114459176-AT,X-114459180-114459192-TA,X-114459192-114459204-AT,X-114459208-114459222-TA,X-114459222-114459232-AT,X-114459236-114459248-TA,X-114459248-114459258-AT,X-114459262-114459274-TA,X-114459274-114459284-AT,X-114459286-114459302-TA,X-114459302-114459312-AT,X-114459314-114459326-TA,X-114459326-114459338-AT,X-114459342-114459356-TA,X-114459356-114459371-AT,X-114459373-114459387-AT;MOTIFS=TA,AT;STRUC=<VC269623>	HPRC,HGSVC,1KG-ONT	No	0.216	No	NA,NA	NA	NA
chrX:114459166	609051	INS	441	0.8764	0.4358	3	NA	NA	NA	NA	NA	NA	NA	NA	NA	No	ID=X-114458996-114459012-AT,X-114459016-114459035-TA,X-114459039-114459051-TA,X-114459051-114459063-AT,X-114459066-114459082-TA,X-114459082-114459096-AT,X-114459098-114459112-TA,X-114459112-114459124-AT,X-114459128-114459140-TA,X-114459140-114459152-AT,X-114459156-114459166-TA,X-114459166-114459176-AT,X-114459180-114459192-TA,X-114459192-114459204-AT,X-114459208-114459222-TA,X-114459222-114459232-AT,X-114459236-114459248-TA,X-114459248-114459258-AT,X-114459262-114459274-TA,X-114459274-114459284-AT,X-114459286-114459302-TA,X-114459302-114459312-AT,X-114459314-114459326-TA,X-114459326-114459338-AT,X-114459342-114459356-TA,X-114459356-114459371-AT,X-114459373-114459387-AT;MOTIFS=TA,AT;STRUC=<VC269623>	HPRC,HGSVC,1KG-ONT	No	0.216	No	NA,NA	NA	NA
chrX:114459166	609050	INS	318	0.8293	0.6416	30	NA	NA	NA	NA	NA	NA	NA	NA	NA	No	ID=X-114458996-114459012-AT,X-114459016-114459035-TA,X-114459039-114459051-TA,X-114459051-114459063-AT,X-114459066-114459082-TA,X-114459082-114459096-AT,X-114459098-114459112-TA,X-114459112-114459124-AT,X-114459128-114459140-TA,X-114459140-114459152-AT,X-114459156-114459166-TA,X-114459166-114459176-AT,X-114459180-114459192-TA,X-114459192-114459204-AT,X-114459208-114459222-TA,X-114459222-114459232-AT,X-114459236-114459248-TA,X-114459248-114459258-AT,X-114459262-114459274-TA,X-114459274-114459284-AT,X-114459286-114459302-TA,X-114459302-114459312-AT,X-114459314-114459326-TA,X-114459326-114459338-AT,X-114459342-114459356-TA,X-114459356-114459371-AT,X-114459373-114459387-AT;MOTIFS=TA,AT;STRUC=<VC269623>	HPRC,HGSVC,1KG-ONT	No	0.216	No	NA,NA	NA	NA
chrX:114459166	609049	INS	347	0.877	0.4446	34	NA	NA	NA	NA	NA	NA	NA	NA	NA	No	ID=X-114458996-114459012-AT,X-114459016-114459035-TA,X-114459039-114459051-TA,X-114459051-114459063-AT,X-114459066-114459082-TA,X-114459082-114459096-AT,X-114459098-114459112-TA,X-114459112-114459124-AT,X-114459128-114459140-TA,X-114459140-114459152-AT,X-114459156-114459166-TA,X-114459166-114459176-AT,X-114459180-114459192-TA,X-114459192-114459204-AT,X-114459208-114459222-TA,X-114459222-114459232-AT,X-114459236-114459248-TA,X-114459248-114459258-AT,X-114459262-114459274-TA,X-114459274-114459284-AT,X-114459286-114459302-TA,X-114459302-114459312-AT,X-114459314-114459326-TA,X-114459326-114459338-AT,X-114459342-114459356-TA,X-114459356-114459371-AT,X-114459373-114459387-AT;MOTIFS=TA,AT;STRUC=<VC269623>	HPRC,HGSVC,1KG-ONT	No	0.216	No	NA,NA	NA	NA
chrX:114459166	609048	INS	552	0.8824	0.4373	8	NA	NA	NA	NA	NA	NA	NA	NA	NA	No	ID=X-114458996-114459012-AT,X-114459016-114459035-TA,X-114459039-114459051-TA,X-114459051-114459063-AT,X-114459066-114459082-TA,X-114459082-114459096-AT,X-114459098-114459112-TA,X-114459112-114459124-AT,X-114459128-114459140-TA,X-114459140-114459152-AT,X-114459156-114459166-TA,X-114459166-114459176-AT,X-114459180-114459192-TA,X-114459192-114459204-AT,X-114459208-114459222-TA,X-114459222-114459232-AT,X-114459236-114459248-TA,X-114459248-114459258-AT,X-114459262-114459274-TA,X-114459274-114459284-AT,X-114459286-114459302-TA,X-114459302-114459312-AT,X-114459314-114459326-TA,X-114459326-114459338-AT,X-114459342-114459356-TA,X-114459356-114459371-AT,X-114459373-114459387-AT;MOTIFS=TA,AT;STRUC=<VC269623>	HPRC,HGSVC,1KG-ONT	No	0.216	No	NA,NA	NA	NA
chrX:114459168	609062	INS	244	0.8377	0.5899	7	NA	NA	NA	NA	NA	NA	NA	NA	NA	No	ID=X-114458996-114459012-AT,X-114459016-114459035-TA,X-114459039-114459051-TA,X-114459051-114459063-AT,X-114459066-114459082-TA,X-114459082-114459096-AT,X-114459098-114459112-TA,X-114459112-114459124-AT,X-114459128-114459140-TA,X-114459140-114459152-AT,X-114459156-114459166-TA,X-114459166-114459176-AT,X-114459180-114459192-TA,X-114459192-114459204-AT,X-114459208-114459222-TA,X-114459222-114459232-AT,X-114459236-114459248-TA,X-114459248-114459258-AT,X-114459262-114459274-TA,X-114459274-114459284-AT,X-114459286-114459302-TA,X-114459302-114459312-AT,X-114459314-114459326-TA,X-114459326-114459338-AT,X-114459342-114459356-TA,X-114459356-114459371-AT,X-114459373-114459387-AT;MOTIFS=TA,AT;STRUC=<VC269623>	HPRC,HGSVC,1KG-ONT	No	0.216	No	NA,NA	NA	NA
chrX:114459176	609063	INS	485	0.8027	0.6915	9	NA	NA	NA	NA	NA	NA	NA	NA	NA	No	ID=X-114458996-114459012-AT,X-114459016-114459035-TA,X-114459039-114459051-TA,X-114459051-114459063-AT,X-114459066-114459082-TA,X-114459082-114459096-AT,X-114459098-114459112-TA,X-114459112-114459124-AT,X-114459128-114459140-TA,X-114459140-114459152-AT,X-114459156-114459166-TA,X-114459166-114459176-AT,X-114459180-114459192-TA,X-114459192-114459204-AT,X-114459208-114459222-TA,X-114459222-114459232-AT,X-114459236-114459248-TA,X-114459248-114459258-AT,X-114459262-114459274-TA,X-114459274-114459284-AT,X-114459286-114459302-TA,X-114459302-114459312-AT,X-114459314-114459326-TA,X-114459326-114459338-AT,X-114459342-114459356-TA,X-114459356-114459371-AT,X-114459373-114459387-AT;MOTIFS=TA,AT;STRUC=<VC269623>	HPRC,HGSVC,1KG-ONT	No	0.216	No	NA,NA	NA	NA
chrX:114459179	609064	INS	263	0.9203	0.3109	2	NA	NA	NA	NA	NA	NA	NA	NA	NA	No	ID=X-114458996-114459012-AT,X-114459016-114459035-TA,X-114459039-114459051-TA,X-114459051-114459063-AT,X-114459066-114459082-TA,X-114459082-114459096-AT,X-114459098-114459112-TA,X-114459112-114459124-AT,X-114459128-114459140-TA,X-114459140-114459152-AT,X-114459156-114459166-TA,X-114459166-114459176-AT,X-114459180-114459192-TA,X-114459192-114459204-AT,X-114459208-114459222-TA,X-114459222-114459232-AT,X-114459236-114459248-TA,X-114459248-114459258-AT,X-114459262-114459274-TA,X-114459274-114459284-AT,X-114459286-114459302-TA,X-114459302-114459312-AT,X-114459314-114459326-TA,X-114459326-114459338-AT,X-114459342-114459356-TA,X-114459356-114459371-AT,X-114459373-114459387-AT;MOTIFS=TA,AT;STRUC=<VC269623>	HPRC,HGSVC,1KG-ONT	No	0.216	No	NA,NA	NA	NA
chrX:114459203	609065	INS	422	0.873	0.4381	75	NA	NA	NA	NA	NA	NA	NA	NA	NA	No	ID=X-114458996-114459012-AT,X-114459016-114459035-TA,X-114459039-114459051-TA,X-114459051-114459063-AT,X-114459066-114459082-TA,X-114459082-114459096-AT,X-114459098-114459112-TA,X-114459112-114459124-AT,X-114459128-114459140-TA,X-114459140-114459152-AT,X-114459156-114459166-TA,X-114459166-114459176-AT,X-114459180-114459192-TA,X-114459192-114459204-AT,X-114459208-114459222-TA,X-114459222-114459232-AT,X-114459236-114459248-TA,X-114459248-114459258-AT,X-114459262-114459274-TA,X-114459274-114459284-AT,X-114459286-114459302-TA,X-114459302-114459312-AT,X-114459314-114459326-TA,X-114459326-114459338-AT,X-114459342-114459356-TA,X-114459356-114459371-AT,X-114459373-114459387-AT;MOTIFS=TA,AT;STRUC=<VC269623>	HPRC,HGSVC,1KG-ONT	No	0.234	No	NA,NA	NA	NA
chrX:114459207	609066	INS	52	0.9017	0.403	4	NA	NA	NA	NA	NA	NA	NA	NA	NA	No	ID=X-114458996-114459012-AT,X-114459016-114459035-TA,X-114459039-114459051-TA,X-114459051-114459063-AT,X-114459066-114459082-TA,X-114459082-114459096-AT,X-114459098-114459112-TA,X-114459112-114459124-AT,X-114459128-114459140-TA,X-114459140-114459152-AT,X-114459156-114459166-TA,X-114459166-114459176-AT,X-114459180-114459192-TA,X-114459192-114459204-AT,X-114459208-114459222-TA,X-114459222-114459232-AT,X-114459236-114459248-TA,X-114459248-114459258-AT,X-114459262-114459274-TA,X-114459274-114459284-AT,X-114459286-114459302-TA,X-114459302-114459312-AT,X-114459314-114459326-TA,X-114459326-114459338-AT,X-114459342-114459356-TA,X-114459356-114459371-AT,X-114459373-114459387-AT;MOTIFS=TA,AT;STRUC=<VC269623>	HPRC,HGSVC	No	0.234	No	NA,NA	NA	NA
chrX:114459221	609067	INS	252	0.8093	0.6805	23	NA	NA	NA	NA	NA	NA	NA	NA	NA	No	ID=X-114458996-114459012-AT,X-114459016-114459035-TA,X-114459039-114459051-TA,X-114459051-114459063-AT,X-114459066-114459082-TA,X-114459082-114459096-AT,X-114459098-114459112-TA,X-114459112-114459124-AT,X-114459128-114459140-TA,X-114459140-114459152-AT,X-114459156-114459166-TA,X-114459166-114459176-AT,X-114459180-114459192-TA,X-114459192-114459204-AT,X-114459208-114459222-TA,X-114459222-114459232-AT,X-114459236-114459248-TA,X-114459248-114459258-AT,X-114459262-114459274-TA,X-114459274-114459284-AT,X-114459286-114459302-TA,X-114459302-114459312-AT,X-114459314-114459326-TA,X-114459326-114459338-AT,X-114459342-114459356-TA,X-114459356-114459371-AT,X-114459373-114459387-AT;MOTIFS=TA,AT;STRUC=<VC269623>	HPRC,HGSVC,1KG-ONT	No	0.234	No	NA,NA	NA	NA
chrX:114459232	609068	INS	345	0.9331	0.2899	1	NA	NA	NA	NA	NA	NA	NA	NA	NA	No	ID=X-114458996-114459012-AT,X-114459016-114459035-TA,X-114459039-114459051-TA,X-114459051-114459063-AT,X-114459066-114459082-TA,X-114459082-114459096-AT,X-114459098-114459112-TA,X-114459112-114459124-AT,X-114459128-114459140-TA,X-114459140-114459152-AT,X-114459156-114459166-TA,X-114459166-114459176-AT,X-114459180-114459192-TA,X-114459192-114459204-AT,X-114459208-114459222-TA,X-114459222-114459232-AT,X-114459236-114459248-TA,X-114459248-114459258-AT,X-114459262-114459274-TA,X-114459274-114459284-AT,X-114459286-114459302-TA,X-114459302-114459312-AT,X-114459314-114459326-TA,X-114459326-114459338-AT,X-114459342-114459356-TA,X-114459356-114459371-AT,X-114459373-114459387-AT;MOTIFS=TA,AT;STRUC=<VC269623>	HPRC,HGSVC,1KG-ONT	No	0.234	No	NA,NA	NA	NA
chrX:114459232	609069	INS	323	0.9258	0.2722	1	NA	NA	NA	NA	NA	NA	NA	NA	NA	No	ID=X-114458996-114459012-AT,X-114459016-114459035-TA,X-114459039-114459051-TA,X-114459051-114459063-AT,X-114459066-114459082-TA,X-114459082-114459096-AT,X-114459098-114459112-TA,X-114459112-114459124-AT,X-114459128-114459140-TA,X-114459140-114459152-AT,X-114459156-114459166-TA,X-114459166-114459176-AT,X-114459180-114459192-TA,X-114459192-114459204-AT,X-114459208-114459222-TA,X-114459222-114459232-AT,X-114459236-114459248-TA,X-114459248-114459258-AT,X-114459262-114459274-TA,X-114459274-114459284-AT,X-114459286-114459302-TA,X-114459302-114459312-AT,X-114459314-114459326-TA,X-114459326-114459338-AT,X-114459342-114459356-TA,X-114459356-114459371-AT,X-114459373-114459387-AT;MOTIFS=TA,AT;STRUC=<VC269623>	HPRC,HGSVC,1KG-ONT	No	0.234	No	NA,NA	NA	NA
chrX:114459259	609070	INS	103	0.8555	0.5647	2	NA	NA	NA	NA	NA	NA	NA	NA	NA	No	ID=X-114458996-114459012-AT,X-114459016-114459035-TA,X-114459039-114459051-TA,X-114459051-114459063-AT,X-114459066-114459082-TA,X-114459082-114459096-AT,X-114459098-114459112-TA,X-114459112-114459124-AT,X-114459128-114459140-TA,X-114459140-114459152-AT,X-114459156-114459166-TA,X-114459166-114459176-AT,X-114459180-114459192-TA,X-114459192-114459204-AT,X-114459208-114459222-TA,X-114459222-114459232-AT,X-114459236-114459248-TA,X-114459248-114459258-AT,X-114459262-114459274-TA,X-114459274-114459284-AT,X-114459286-114459302-TA,X-114459302-114459312-AT,X-114459314-114459326-TA,X-114459326-114459338-AT,X-114459342-114459356-TA,X-114459356-114459371-AT,X-114459373-114459387-AT;MOTIFS=TA,AT;STRUC=<VC269623>	HPRC,1KG-ONT	No	0.234	No	NA,NA	NA	NA
chrX:114459290	609071	INS	443	0.8095	0.6816	1	NA	NA	NA	NA	NA	NA	NA	NA	NA	No	ID=X-114458996-114459012-AT,X-114459016-114459035-TA,X-114459039-114459051-TA,X-114459051-114459063-AT,X-114459066-114459082-TA,X-114459082-114459096-AT,X-114459098-114459112-TA,X-114459112-114459124-AT,X-114459128-114459140-TA,X-114459140-114459152-AT,X-114459156-114459166-TA,X-114459166-114459176-AT,X-114459180-114459192-TA,X-114459192-114459204-AT,X-114459208-114459222-TA,X-114459222-114459232-AT,X-114459236-114459248-TA,X-114459248-114459258-AT,X-114459262-114459274-TA,X-114459274-114459284-AT,X-114459286-114459302-TA,X-114459302-114459312-AT,X-114459314-114459326-TA,X-114459326-114459338-AT,X-114459342-114459356-TA,X-114459356-114459371-AT,X-114459373-114459387-AT;MOTIFS=TA,AT;STRUC=<VC269623>	HPRC,HGSVC,1KG-ONT	No	0.234	No	NA,NA	NA	NA
chrX:114459290	609072	INS	391	0.9197	0.3066	31	NA	NA	NA	NA	NA	NA	NA	NA	NA	No	ID=X-114458996-114459012-AT,X-114459016-114459035-TA,X-114459039-114459051-TA,X-114459051-114459063-AT,X-114459066-114459082-TA,X-114459082-114459096-AT,X-114459098-114459112-TA,X-114459112-114459124-AT,X-114459128-114459140-TA,X-114459140-114459152-AT,X-114459156-114459166-TA,X-114459166-114459176-AT,X-114459180-114459192-TA,X-114459192-114459204-AT,X-114459208-114459222-TA,X-114459222-114459232-AT,X-114459236-114459248-TA,X-114459248-114459258-AT,X-114459262-114459274-TA,X-114459274-114459284-AT,X-114459286-114459302-TA,X-114459302-114459312-AT,X-114459314-114459326-TA,X-114459326-114459338-AT,X-114459342-114459356-TA,X-114459356-114459371-AT,X-114459373-114459387-AT;MOTIFS=TA,AT;STRUC=<VC269623>	HPRC,HGSVC,1KG-ONT	No	0.234	No	NA,NA	NA	NA
chrX:114459302	609073	INS	298	0.857	0.6337	3	NA	NA	NA	NA	NA	NA	NA	NA	NA	No	ID=X-114458996-114459012-AT,X-114459016-114459035-TA,X-114459039-114459051-TA,X-114459051-114459063-AT,X-114459066-114459082-TA,X-114459082-114459096-AT,X-114459098-114459112-TA,X-114459112-114459124-AT,X-114459128-114459140-TA,X-114459140-114459152-AT,X-114459156-114459166-TA,X-114459166-114459176-AT,X-114459180-114459192-TA,X-114459192-114459204-AT,X-114459208-114459222-TA,X-114459222-114459232-AT,X-114459236-114459248-TA,X-114459248-114459258-AT,X-114459262-114459274-TA,X-114459274-114459284-AT,X-114459286-114459302-TA,X-114459302-114459312-AT,X-114459314-114459326-TA,X-114459326-114459338-AT,X-114459342-114459356-TA,X-114459356-114459371-AT,X-114459373-114459387-AT;MOTIFS=TA,AT;STRUC=<VC269623>	HPRC,HGSVC,1KG-ONT	No	0.234	No	NA,NA	NA	NA
chrX:114459311	609074	INS	505	0.8476	0.5555	53	NA	NA	NA	NA	NA	NA	NA	NA	NA	No	ID=X-114458996-114459012-AT,X-114459016-114459035-TA,X-114459039-114459051-TA,X-114459051-114459063-AT,X-114459066-114459082-TA,X-114459082-114459096-AT,X-114459098-114459112-TA,X-114459112-114459124-AT,X-114459128-114459140-TA,X-114459140-114459152-AT,X-114459156-114459166-TA,X-114459166-114459176-AT,X-114459180-114459192-TA,X-114459192-114459204-AT,X-114459208-114459222-TA,X-114459222-114459232-AT,X-114459236-114459248-TA,X-114459248-114459258-AT,X-114459262-114459274-TA,X-114459274-114459284-AT,X-114459286-114459302-TA,X-114459302-114459312-AT,X-114459314-114459326-TA,X-114459326-114459338-AT,X-114459342-114459356-TA,X-114459356-114459371-AT,X-114459373-114459387-AT;MOTIFS=TA,AT;STRUC=<VC269623>	HPRC,HGSVC,1KG-ONT	No	0.234	No	NA,NA	NA	NA
chrX:114459311	609075	INS	369	0.8205	0.6494	8	NA	NA	NA	NA	NA	NA	NA	NA	NA	No	ID=X-114458996-114459012-AT,X-114459016-114459035-TA,X-114459039-114459051-TA,X-114459051-114459063-AT,X-114459066-114459082-TA,X-114459082-114459096-AT,X-114459098-114459112-TA,X-114459112-114459124-AT,X-114459128-114459140-TA,X-114459140-114459152-AT,X-114459156-114459166-TA,X-114459166-114459176-AT,X-114459180-114459192-TA,X-114459192-114459204-AT,X-114459208-114459222-TA,X-114459222-114459232-AT,X-114459236-114459248-TA,X-114459248-114459258-AT,X-114459262-114459274-TA,X-114459274-114459284-AT,X-114459286-114459302-TA,X-114459302-114459312-AT,X-114459314-114459326-TA,X-114459326-114459338-AT,X-114459342-114459356-TA,X-114459356-114459371-AT,X-114459373-114459387-AT;MOTIFS=TA,AT;STRUC=<VC269623>	HPRC,HGSVC,1KG-ONT	No	0.234	No	NA,NA	NA	NA
chrX:114459311	609076	INS	451	0.9024	0.3518	68	NA	NA	NA	NA	NA	NA	NA	NA	NA	No	ID=X-114458996-114459012-AT,X-114459016-114459035-TA,X-114459039-114459051-TA,X-114459051-114459063-AT,X-114459066-114459082-TA,X-114459082-114459096-AT,X-114459098-114459112-TA,X-114459112-114459124-AT,X-114459128-114459140-TA,X-114459140-114459152-AT,X-114459156-114459166-TA,X-114459166-114459176-AT,X-114459180-114459192-TA,X-114459192-114459204-AT,X-114459208-114459222-TA,X-114459222-114459232-AT,X-114459236-114459248-TA,X-114459248-114459258-AT,X-114459262-114459274-TA,X-114459274-114459284-AT,X-114459286-114459302-TA,X-114459302-114459312-AT,X-114459314-114459326-TA,X-114459326-114459338-AT,X-114459342-114459356-TA,X-114459356-114459371-AT,X-114459373-114459387-AT;MOTIFS=TA,AT;STRUC=<VC269623>	HPRC,HGSVC,1KG-ONT	No	0.234	No	NA,NA	NA	NA
chrX:114459316	609077	INS	260	0.8779	0.424	2	NA	NA	NA	NA	NA	NA	NA	NA	NA	No	ID=X-114458996-114459012-AT,X-114459016-114459035-TA,X-114459039-114459051-TA,X-114459051-114459063-AT,X-114459066-114459082-TA,X-114459082-114459096-AT,X-114459098-114459112-TA,X-114459112-114459124-AT,X-114459128-114459140-TA,X-114459140-114459152-AT,X-114459156-114459166-TA,X-114459166-114459176-AT,X-114459180-114459192-TA,X-114459192-114459204-AT,X-114459208-114459222-TA,X-114459222-114459232-AT,X-114459236-114459248-TA,X-114459248-114459258-AT,X-114459262-114459274-TA,X-114459274-114459284-AT,X-114459286-114459302-TA,X-114459302-114459312-AT,X-114459314-114459326-TA,X-114459326-114459338-AT,X-114459342-114459356-TA,X-114459356-114459371-AT,X-114459373-114459387-AT;MOTIFS=TA,AT;STRUC=<VC269623>	HPRC,HGSVC,1KG-ONT	No	0.234	No	NA,NA	NA	NA
chrX:114459329	609078	INS	187	0.8146	0.653	2	NA	NA	NA	NA	NA	NA	NA	NA	NA	No	ID=X-114458996-114459012-AT,X-114459016-114459035-TA,X-114459039-114459051-TA,X-114459051-114459063-AT,X-114459066-114459082-TA,X-114459082-114459096-AT,X-114459098-114459112-TA,X-114459112-114459124-AT,X-114459128-114459140-TA,X-114459140-114459152-AT,X-114459156-114459166-TA,X-114459166-114459176-AT,X-114459180-114459192-TA,X-114459192-114459204-AT,X-114459208-114459222-TA,X-114459222-114459232-AT,X-114459236-114459248-TA,X-114459248-114459258-AT,X-114459262-114459274-TA,X-114459274-114459284-AT,X-114459286-114459302-TA,X-114459302-114459312-AT,X-114459314-114459326-TA,X-114459326-114459338-AT,X-114459342-114459356-TA,X-114459356-114459371-AT,X-114459373-114459387-AT;MOTIFS=TA,AT;STRUC=<VC269623>	HPRC,HGSVC,1KG-ONT	No	0.234	No	NA,NA	NA	NA
chrX:114459343	609079	INS	564	0.8143	0.644	10	NA	NA	NA	NA	NA	NA	NA	NA	NA	No	ID=X-114458996-114459012-AT,X-114459016-114459035-TA,X-114459039-114459051-TA,X-114459051-114459063-AT,X-114459066-114459082-TA,X-114459082-114459096-AT,X-114459098-114459112-TA,X-114459112-114459124-AT,X-114459128-114459140-TA,X-114459140-114459152-AT,X-114459156-114459166-TA,X-114459166-114459176-AT,X-114459180-114459192-TA,X-114459192-114459204-AT,X-114459208-114459222-TA,X-114459222-114459232-AT,X-114459236-114459248-TA,X-114459248-114459258-AT,X-114459262-114459274-TA,X-114459274-114459284-AT,X-114459286-114459302-TA,X-114459302-114459312-AT,X-114459314-114459326-TA,X-114459326-114459338-AT,X-114459342-114459356-TA,X-114459356-114459371-AT,X-114459373-114459387-AT;MOTIFS=TA,AT;STRUC=<VC269623>	HPRC,HGSVC,1KG-ONT	No	0.234	No	NA,NA	NA	NA
chrX:114459343	609080	INS	481	0.961	0.2112	7	NA	NA	NA	NA	NA	NA	NA	NA	NA	No	ID=X-114458996-114459012-AT,X-114459016-114459035-TA,X-114459039-114459051-TA,X-114459051-114459063-AT,X-114459066-114459082-TA,X-114459082-114459096-AT,X-114459098-114459112-TA,X-114459112-114459124-AT,X-114459128-114459140-TA,X-114459140-114459152-AT,X-114459156-114459166-TA,X-114459166-114459176-AT,X-114459180-114459192-TA,X-114459192-114459204-AT,X-114459208-114459222-TA,X-114459222-114459232-AT,X-114459236-114459248-TA,X-114459248-114459258-AT,X-114459262-114459274-TA,X-114459274-114459284-AT,X-114459286-114459302-TA,X-114459302-114459312-AT,X-114459314-114459326-TA,X-114459326-114459338-AT,X-114459342-114459356-TA,X-114459356-114459371-AT,X-114459373-114459387-AT;MOTIFS=TA,AT;STRUC=<VC269623>	HPRC,HGSVC,1KG-ONT	No	0.234	No	NA,NA	NA	NA
chrX:114459352	609081	INS	214	0.8542	0.5644	5	NA	NA	NA	NA	NA	NA	NA	NA	NA	No	ID=X-114458996-114459012-AT,X-114459016-114459035-TA,X-114459039-114459051-TA,X-114459051-114459063-AT,X-114459066-114459082-TA,X-114459082-114459096-AT,X-114459098-114459112-TA,X-114459112-114459124-AT,X-114459128-114459140-TA,X-114459140-114459152-AT,X-114459156-114459166-TA,X-114459166-114459176-AT,X-114459180-114459192-TA,X-114459192-114459204-AT,X-114459208-114459222-TA,X-114459222-114459232-AT,X-114459236-114459248-TA,X-114459248-114459258-AT,X-114459262-114459274-TA,X-114459274-114459284-AT,X-114459286-114459302-TA,X-114459302-114459312-AT,X-114459314-114459326-TA,X-114459326-114459338-AT,X-114459342-114459356-TA,X-114459356-114459371-AT,X-114459373-114459387-AT;MOTIFS=TA,AT;STRUC=<VC269623>	HPRC,HGSVC,1KG-ONT	No	0.234	No	NA,NA	NA	NA
chrX:114459354	609082	INS	647	0.8141	0.6866	9	NA	NA	NA	NA	NA	NA	NA	NA	NA	No	ID=X-114458996-114459012-AT,X-114459016-114459035-TA,X-114459039-114459051-TA,X-114459051-114459063-AT,X-114459066-114459082-TA,X-114459082-114459096-AT,X-114459098-114459112-TA,X-114459112-114459124-AT,X-114459128-114459140-TA,X-114459140-114459152-AT,X-114459156-114459166-TA,X-114459166-114459176-AT,X-114459180-114459192-TA,X-114459192-114459204-AT,X-114459208-114459222-TA,X-114459222-114459232-AT,X-114459236-114459248-TA,X-114459248-114459258-AT,X-114459262-114459274-TA,X-114459274-114459284-AT,X-114459286-114459302-TA,X-114459302-114459312-AT,X-114459314-114459326-TA,X-114459326-114459338-AT,X-114459342-114459356-TA,X-114459356-114459371-AT,X-114459373-114459387-AT;MOTIFS=TA,AT;STRUC=<VC269623>	HPRC,HGSVC	No	0.234	No	NA,NA	NA	NA
chrX:114459354	609083	INS	241	0.7896	0.6972	10	NA	NA	NA	NA	NA	NA	NA	NA	NA	No	ID=X-114458996-114459012-AT,X-114459016-114459035-TA,X-114459039-114459051-TA,X-114459051-114459063-AT,X-114459066-114459082-TA,X-114459082-114459096-AT,X-114459098-114459112-TA,X-114459112-114459124-AT,X-114459128-114459140-TA,X-114459140-114459152-AT,X-114459156-114459166-TA,X-114459166-114459176-AT,X-114459180-114459192-TA,X-114459192-114459204-AT,X-114459208-114459222-TA,X-114459222-114459232-AT,X-114459236-114459248-TA,X-114459248-114459258-AT,X-114459262-114459274-TA,X-114459274-114459284-AT,X-114459286-114459302-TA,X-114459302-114459312-AT,X-114459314-114459326-TA,X-114459326-114459338-AT,X-114459342-114459356-TA,X-114459356-114459371-AT,X-114459373-114459387-AT;MOTIFS=TA,AT;STRUC=<VC269623>	HPRC,HGSVC,1KG-ONT	No	0.234	No	NA,NA	NA	NA
chrX:114459356	609085	INS	301	0.843	0.5868	9	NA	NA	NA	NA	NA	NA	NA	NA	NA	No	ID=X-114458996-114459012-AT,X-114459016-114459035-TA,X-114459039-114459051-TA,X-114459051-114459063-AT,X-114459066-114459082-TA,X-114459082-114459096-AT,X-114459098-114459112-TA,X-114459112-114459124-AT,X-114459128-114459140-TA,X-114459140-114459152-AT,X-114459156-114459166-TA,X-114459166-114459176-AT,X-114459180-114459192-TA,X-114459192-114459204-AT,X-114459208-114459222-TA,X-114459222-114459232-AT,X-114459236-114459248-TA,X-114459248-114459258-AT,X-114459262-114459274-TA,X-114459274-114459284-AT,X-114459286-114459302-TA,X-114459302-114459312-AT,X-114459314-114459326-TA,X-114459326-114459338-AT,X-114459342-114459356-TA,X-114459356-114459371-AT,X-114459373-114459387-AT;MOTIFS=TA,AT;STRUC=<VC269623>	HPRC,HGSVC,1KG-ONT	No	0.234	No	NA,NA	NA	NA
chrX:114459356	609086	INS	294	0.8638	0.5627	11	NA	NA	NA	NA	NA	NA	NA	NA	NA	No	ID=X-114458996-114459012-AT,X-114459016-114459035-TA,X-114459039-114459051-TA,X-114459051-114459063-AT,X-114459066-114459082-TA,X-114459082-114459096-AT,X-114459098-114459112-TA,X-114459112-114459124-AT,X-114459128-114459140-TA,X-114459140-114459152-AT,X-114459156-114459166-TA,X-114459166-114459176-AT,X-114459180-114459192-TA,X-114459192-114459204-AT,X-114459208-114459222-TA,X-114459222-114459232-AT,X-114459236-114459248-TA,X-114459248-114459258-AT,X-114459262-114459274-TA,X-114459274-114459284-AT,X-114459286-114459302-TA,X-114459302-114459312-AT,X-114459314-114459326-TA,X-114459326-114459338-AT,X-114459342-114459356-TA,X-114459356-114459371-AT,X-114459373-114459387-AT;MOTIFS=TA,AT;STRUC=<VC269623>	HPRC,HGSVC,1KG-ONT	No	0.234	No	NA,NA	NA	NA
chrX:114459364	609088	INS	263	0.8874	0.4578	2	NA	NA	NA	NA	NA	NA	NA	NA	NA	No	ID=X-114458996-114459012-AT,X-114459016-114459035-TA,X-114459039-114459051-TA,X-114459051-114459063-AT,X-114459066-114459082-TA,X-114459082-114459096-AT,X-114459098-114459112-TA,X-114459112-114459124-AT,X-114459128-114459140-TA,X-114459140-114459152-AT,X-114459156-114459166-TA,X-114459166-114459176-AT,X-114459180-114459192-TA,X-114459192-114459204-AT,X-114459208-114459222-TA,X-114459222-114459232-AT,X-114459236-114459248-TA,X-114459248-114459258-AT,X-114459262-114459274-TA,X-114459274-114459284-AT,X-114459286-114459302-TA,X-114459302-114459312-AT,X-114459314-114459326-TA,X-114459326-114459338-AT,X-114459342-114459356-TA,X-114459356-114459371-AT,X-114459373-114459387-AT;MOTIFS=TA,AT;STRUC=<VC269623>	HPRC,HGSVC,1KG-ONT	No	0.234	No	NA,NA	NA	NA
chrX:114459368	609089	INS	57	0.8469	0.5325	7	NA	NA	NA	NA	NA	NA	NA	NA	NA	No	ID=X-114458996-114459012-AT,X-114459016-114459035-TA,X-114459039-114459051-TA,X-114459051-114459063-AT,X-114459066-114459082-TA,X-114459082-114459096-AT,X-114459098-114459112-TA,X-114459112-114459124-AT,X-114459128-114459140-TA,X-114459140-114459152-AT,X-114459156-114459166-TA,X-114459166-114459176-AT,X-114459180-114459192-TA,X-114459192-114459204-AT,X-114459208-114459222-TA,X-114459222-114459232-AT,X-114459236-114459248-TA,X-114459248-114459258-AT,X-114459262-114459274-TA,X-114459274-114459284-AT,X-114459286-114459302-TA,X-114459302-114459312-AT,X-114459314-114459326-TA,X-114459326-114459338-AT,X-114459342-114459356-TA,X-114459356-114459371-AT,X-114459373-114459387-AT;MOTIFS=TA,AT;STRUC=<VC269623>	HPRC,HGSVC,1KG-ONT	No	0.234	No	NA,NA	NA	NA
chrX:114459397	609090	INS	577	0.8488	0.5701	1	NA	NA	NA	NA	NA	NA	NA	NA	NA	No	NA	HPRC,HGSVC,1KG-ONT	No	0.234	No	NA,NA	NA	NA
chrX:114467584	609091	DEL	64	0.8783	0.4541	2	NA	NA	NA	NA	NA	NA	NA	NA	NA	No	NA	NA	No	0.187	No	NA,NA	NA	NA
chrX:114506039	609092	INS	316	0.9767	0.1047	43	NA	NA	NA	NA	NA	NA	NA	NA	NA	No	NA	HPRC,1KG-ONT	Yes	0.234	No	NA,NA	NA	NA
chrX:114508211	609093	INS	85	0.8327	0.6078	1	NA	NA	NA	NA	NA	NA	NA	NA	NA	No	ID=X-114508203-114508225-AT;MOTIFS=AT;STRUC=<TR4084308>	NA	Yes	0.234	No	NA,NA	NA	NA
chrX:114542448	609094	DEL	52	0.8486	0.5516	1	NA	NA	NA	NA	NA	NA	NA	NA	NA	No	ID=X-114542446-114542490-TA;MOTIFS=TA;STRUC=<TR4084363>	NA	No	4.269	No	NA,NA	NA	NA
chrX:114644574	609095	INS	6689	0.8505	0.5457	13	HTR2C(NA,NA)	HTR2C(NA,NA)	NA	NA	NA	NA	NA	NA	NA	No	NA	HPRC,HGSVC	Yes	2.066	No	NA,NA	NA	NA
chrX:114736509	609096	INS	92	0.8355	0.5968	4	HTR2C(NA,NA)	HTR2C(NA,NA)	NA	NA	NA	NA	NA	NA	NA	No	NA	NA	Yes	5.01	No	NA,NA	NA	NA
chrX:114761888	609097	INS	60	0.8785	0.4605	7	HTR2C(NA,NA)	HTR2C(NA,NA)	NA	NA	NA	NA	NA	NA	NA	No	ID=X-114761861-114761874-TC,X-114761873-114761888-TA,X-114761888-114761990-GTGTATATATACATATATGTGTATATATAC,X-114762001-114762010-AT;MOTIFS=TC,GTGTATATATACATATATGTGTATATATAC,TA,AT;STRUC=<VC269647>	HPRC,HGSVC	No	0.234	No	NA,NA	NA	NA
chrX:114761888	609098	DEL	60	0.9583	0.1679	10	HTR2C(NA,NA)	HTR2C(NA,NA)	NA	NA	NA	NA	NA	NA	NA	No	ID=X-114761861-114761874-TC,X-114761873-114761888-TA,X-114761888-114761990-GTGTATATATACATATATGTGTATATATAC,X-114762001-114762010-AT;MOTIFS=TC,GTGTATATATACATATATGTGTATATATAC,TA,AT;STRUC=<VC269647>	NA	Yes	1.273	No	NA,NA	NA	NA
chrX:114761920	609099	DEL	90	0.8572	0.5259	2	HTR2C(NA,NA)	HTR2C(NA,NA)	NA	NA	NA	NA	NA	NA	NA	No	ID=X-114761861-114761874-TC,X-114761873-114761888-TA,X-114761888-114761990-GTGTATATATACATATATGTGTATATATAC,X-114762001-114762010-AT;MOTIFS=TC,GTGTATATATACATATATGTGTATATATAC,TA,AT;STRUC=<VC269647>	NA	Yes	1.657	No	NA,NA	NA	NA
chrX:114761936	609100	INS	274	0.8161	0.662	7	HTR2C(NA,NA)	HTR2C(NA,NA)	NA	NA	NA	NA	NA	NA	NA	No	ID=X-114761861-114761874-TC,X-114761873-114761888-TA,X-114761888-114761990-GTGTATATATACATATATGTGTATATATAC,X-114762001-114762010-AT;MOTIFS=TC,GTGTATATATACATATATGTGTATATATAC,TA,AT;STRUC=<VC269647>	HPRC,HGSVC,1KG-ONT	No	0.234	No	NA,NA	NA	NA
chrX:114761967	609101	INS	191	0.8296	0.6554	102	HTR2C(NA,NA)	HTR2C(NA,NA)	NA	NA	NA	NA	NA	NA	NA	No	ID=X-114761861-114761874-TC,X-114761873-114761888-TA,X-114761888-114761990-GTGTATATATACATATATGTGTATATATAC,X-114762001-114762010-AT;MOTIFS=TC,GTGTATATATACATATATGTGTATATATAC,TA,AT;STRUC=<VC269647>	HPRC,HGSVC,1KG-ONT	No	0.234	No	NA,NA	NA	NA
chrX:114761967	609102	INS	131	0.809	0.6806	2	HTR2C(NA,NA)	HTR2C(NA,NA)	NA	NA	NA	NA	NA	NA	NA	No	ID=X-114761861-114761874-TC,X-114761873-114761888-TA,X-114761888-114761990-GTGTATATATACATATATGTGTATATATAC,X-114762001-114762010-AT;MOTIFS=TC,GTGTATATATACATATATGTGTATATATAC,TA,AT;STRUC=<VC269647>	HPRC,HGSVC,1KG-ONT	No	0.234	No	NA,NA	NA	NA
chrX:114761967	609103	INS	101	0.8412	0.6178	1	HTR2C(NA,NA)	HTR2C(NA,NA)	NA	NA	NA	NA	NA	NA	NA	No	ID=X-114761861-114761874-TC,X-114761873-114761888-TA,X-114761888-114761990-GTGTATATATACATATATGTGTATATATAC,X-114762001-114762010-AT;MOTIFS=TC,GTGTATATATACATATATGTGTATATATAC,TA,AT;STRUC=<VC269647>	HPRC,HGSVC,1KG-ONT	No	0.234	No	NA,NA	NA	NA
chrX:114761967	609104	INS	208	0.8269	0.6523	1	HTR2C(NA,NA)	HTR2C(NA,NA)	NA	NA	NA	NA	NA	NA	NA	No	ID=X-114761861-114761874-TC,X-114761873-114761888-TA,X-114761888-114761990-GTGTATATATACATATATGTGTATATATAC,X-114762001-114762010-AT;MOTIFS=TC,GTGTATATATACATATATGTGTATATATAC,TA,AT;STRUC=<VC269647>	HPRC,HGSVC,1KG-ONT	No	0.234	No	NA,NA	NA	NA
chrX:114761990	609114	INS	380	0.7994	0.6879	16	HTR2C(NA,NA)	HTR2C(NA,NA)	NA	NA	NA	NA	NA	NA	NA	No	ID=X-114761861-114761874-TC,X-114761873-114761888-TA,X-114761888-114761990-GTGTATATATACATATATGTGTATATATAC,X-114762001-114762010-AT;MOTIFS=TC,GTGTATATATACATATATGTGTATATATAC,TA,AT;STRUC=<VC269647>	HPRC,HGSVC	No	0.234	No	NA,NA	NA	NA
chrX:114761990	609115	INS	79	0.8726	0.4744	11	HTR2C(NA,NA)	HTR2C(NA,NA)	NA	NA	NA	NA	NA	NA	NA	No	ID=X-114761861-114761874-TC,X-114761873-114761888-TA,X-114761888-114761990-GTGTATATATACATATATGTGTATATATAC,X-114762001-114762010-AT;MOTIFS=TC,GTGTATATATACATATATGTGTATATATAC,TA,AT;STRUC=<VC269647>	HPRC,HGSVC	No	0.234	No	NA,NA	NA	NA
chrX:114761990	609113	INS	199	0.8374	0.5987	26	HTR2C(NA,NA)	HTR2C(NA,NA)	NA	NA	NA	NA	NA	NA	NA	No	ID=X-114761861-114761874-TC,X-114761873-114761888-TA,X-114761888-114761990-GTGTATATATACATATATGTGTATATATAC,X-114762001-114762010-AT;MOTIFS=TC,GTGTATATATACATATATGTGTATATATAC,TA,AT;STRUC=<VC269647>	HPRC,HGSVC,1KG-ONT	No	0.234	No	NA,NA	NA	NA
chrX:114761990	609112	INS	229	0.8806	0.4458	113	HTR2C(NA,NA)	HTR2C(NA,NA)	NA	NA	NA	NA	NA	NA	NA	No	ID=X-114761861-114761874-TC,X-114761873-114761888-TA,X-114761888-114761990-GTGTATATATACATATATGTGTATATATAC,X-114762001-114762010-AT;MOTIFS=TC,GTGTATATATACATATATGTGTATATATAC,TA,AT;STRUC=<VC269647>	HPRC,HGSVC,1KG-ONT	No	0.234	No	NA,NA	NA	NA
chrX:114761990	609111	INS	259	0.8905	0.4076	279	HTR2C(NA,NA)	HTR2C(NA,NA)	NA	NA	NA	NA	NA	NA	NA	No	ID=X-114761861-114761874-TC,X-114761873-114761888-TA,X-114761888-114761990-GTGTATATATACATATATGTGTATATATAC,X-114762001-114762010-AT;MOTIFS=TC,GTGTATATATACATATATGTGTATATATAC,TA,AT;STRUC=<VC269647>	HPRC,HGSVC,1KG-ONT	No	0.234	No	NA,NA	NA	NA
chrX:114761990	609110	INS	289	0.9316	0.2744	289	HTR2C(NA,NA)	HTR2C(NA,NA)	NA	NA	NA	NA	NA	NA	NA	No	ID=X-114761861-114761874-TC,X-114761873-114761888-TA,X-114761888-114761990-GTGTATATATACATATATGTGTATATATAC,X-114762001-114762010-AT;MOTIFS=TC,GTGTATATATACATATATGTGTATATATAC,TA,AT;STRUC=<VC269647>	HPRC,HGSVC,1KG-ONT	No	0.234	No	NA,NA	NA	NA
chrX:114761990	609108	INS	349	0.8543	0.5555	21	HTR2C(NA,NA)	HTR2C(NA,NA)	NA	NA	NA	NA	NA	NA	NA	No	ID=X-114761861-114761874-TC,X-114761873-114761888-TA,X-114761888-114761990-GTGTATATATACATATATGTGTATATATAC,X-114762001-114762010-AT;MOTIFS=TC,GTGTATATATACATATATGTGTATATATAC,TA,AT;STRUC=<VC269647>	HPRC,HGSVC,1KG-ONT	No	0.234	No	NA,NA	NA	NA
chrX:114761990	609107	INS	171	0.842	0.5799	57	HTR2C(NA,NA)	HTR2C(NA,NA)	NA	NA	NA	NA	NA	NA	NA	No	ID=X-114761861-114761874-TC,X-114761873-114761888-TA,X-114761888-114761990-GTGTATATATACATATATGTGTATATATAC,X-114762001-114762010-AT;MOTIFS=TC,GTGTATATATACATATATGTGTATATATAC,TA,AT;STRUC=<VC269647>	HPRC,HGSVC,1KG-ONT	No	0.234	No	NA,NA	NA	NA
chrX:114761990	609106	INS	141	0.8206	0.6195	20	HTR2C(NA,NA)	HTR2C(NA,NA)	NA	NA	NA	NA	NA	NA	NA	No	ID=X-114761861-114761874-TC,X-114761873-114761888-TA,X-114761888-114761990-GTGTATATATACATATATGTGTATATATAC,X-114762001-114762010-AT;MOTIFS=TC,GTGTATATATACATATATGTGTATATATAC,TA,AT;STRUC=<VC269647>	HPRC,HGSVC,1KG-ONT	No	0.234	No	NA,NA	NA	NA
chrX:114761990	609109	INS	319	0.9566	0.1753	89	HTR2C(NA,NA)	HTR2C(NA,NA)	NA	NA	NA	NA	NA	NA	NA	No	ID=X-114761861-114761874-TC,X-114761873-114761888-TA,X-114761888-114761990-GTGTATATATACATATATGTGTATATATAC,X-114762001-114762010-AT;MOTIFS=TC,GTGTATATATACATATATGTGTATATATAC,TA,AT;STRUC=<VC269647>	HPRC,HGSVC,1KG-ONT	No	0.234	No	NA,NA	NA	NA
chrX:114761990	609105	INS	111	0.8289	0.6156	6	HTR2C(NA,NA)	HTR2C(NA,NA)	NA	NA	NA	NA	NA	NA	NA	No	ID=X-114761861-114761874-TC,X-114761873-114761888-TA,X-114761888-114761990-GTGTATATATACATATATGTGTATATATAC,X-114762001-114762010-AT;MOTIFS=TC,GTGTATATATACATATATGTGTATATATAC,TA,AT;STRUC=<VC269647>	HPRC,HGSVC,1KG-ONT	No	0.234	No	NA,NA	NA	NA
chrX:114761997	609116	INS	86	0.8406	0.5693	1	HTR2C(NA,NA)	HTR2C(NA,NA)	NA	NA	NA	NA	NA	NA	NA	No	ID=X-114761861-114761874-TC,X-114761873-114761888-TA,X-114761888-114761990-GTGTATATATACATATATGTGTATATATAC,X-114762001-114762010-AT;MOTIFS=TC,GTGTATATATACATATATGTGTATATATAC,TA,AT;STRUC=<VC269647>	HPRC,HGSVC,1KG-ONT	No	0.234	No	NA,NA	NA	NA
chrX:114762939	609117	DEL	64	0.9281	0.2734	4	HTR2C(NA,NA)	HTR2C(NA,NA)	NA	NA	NA	NA	NA	NA	NA	No	NA	HPRC	Yes	4.933	No	NA,NA	NA	NA
chrX:114771350	609118	INS	323	0.9618	0.1543	45	HTR2C(NA,NA)	HTR2C(NA,NA)	NA	NA	NA	NA	NA	NA	NA	No	NA	HPRC,HGSVC,1KG-ONT	Yes	0.234	No	NA,NA	NA	NA
chrX:114797480	609119	INS	328	0.8894	0.4184	56	HTR2C(NA,NA)	HTR2C(NA,NA)	NA	NA	NA	NA	NA	NA	NA	No	NA	HGSVC	Yes	2.224	No	NA,NA	NA	NA
chrX:114805599	609120	DEL	312	0.9465	0.21	1	HTR2C(NA,NA)	HTR2C(NA,NA)	NA	NA	NA	NA	NA	NA	NA	No	ID=X-114805509-114805519-AT,X-114805524-114805534-AT,X-114805545-114805555-TA,X-114805576-114805585-AT,X-114805589-114805598-AT,X-114805600-114805609-AT,X-114805614-114805647-CATATATATAC,X-114805615-114805624-AT,X-114805623-114805719-ACCATATATATACCATATATATAC,X-114805626-114805635-AT,X-114805637-114805646-AT,X-114805650-114805659-AT,X-114805661-114805670-AT,X-114805674-114805683-AT,X-114805685-114805694-AT,X-114805698-114805707-AT,X-114805709-114805718-AT,X-114805717-114805753-ACCATATATAC,X-114805789-114805798-AT,X-114805810-114805832-ACCATATATAT,X-114805813-114805822-AT,X-114805824-114805833-AT,X-114805835-114805876-ATATATACCAT,X-114805844-114805853-AT,X-114805855-114805864-AT,X-114805866-114805875-AT,X-114805890-114805899-AT,X-114805902-114805954-CATATATATACCATATATATATACAC,X-114805903-114805912-AT,X-114805914-114805925-AT,X-114805929-114805938-AT,X-114805940-114805951-AT,X-114805955-114805964-AT,X-114805966-114805975-AT,X-114805979-114805988-AT,X-114805992-114806001-AT,X-114805963-114806002-ACCATATATATAC,X-114806025-114806034-AT,X-114806064-114806086-ACCATATATAT,X-114806078-114806087-AT,X-114806190-114806199-AT,X-114806201-114806210-AT,X-114806223-114806232-AT,X-114806234-114806243-AT,X-114806245-114806254-AT,X-114806271-114806280-AT,X-114806301-114806310-AT,X-114806316-114806342-ATATATACACCAT,X-114806327-114806336-AT,X-114806340-114806349-AT,X-114806355-114806364-AT,X-114806376-114806502-ACACCATATATATATACTGTATATATAT,X-114806381-114806392-AT,X-114806395-114806405-TA,X-114806409-114806420-AT,X-114806423-114806433-TA,X-114806437-114806448-AT,X-114806451-114806461-TA,X-114806465-114806476-AT,X-114806479-114806489-TA,X-114806493-114806502-AT,X-114806530-114806539-AT,X-114806567-114806604-ATCATATAT,X-114806619-114806628-AT,X-114806650-114806659-AT,X-114806726-114806735-AT,X-114806741-114806750-AT,X-114806754-114806763-AT,X-114806769-114806778-AT,X-114806784-114806793-AT,X-114806749-114806794-ACACCATATATATAC,X-114806795-114806804-AT,X-114806808-114806817-AT,X-114806820-114806830-TA,X-114806847-114806856-AT,X-114806882-114806891-AT;MOTIFS=ACCATATATAC,ACACCATATATATAC,ACCATATATATAC,TA,AT,ATATATACCAT,ATCATATAT,ACCATATATAT,ACCATATATATACCATATATATAC,CATATATATACCATATATATATACAC,ATATATACACCAT,ACACCATATATATATACTGTATATATAT,CATATATATAC;STRUC=<VC269652>	NA	No	0.934	No	NA,NA	NA	NA
chrX:114805614	609121	DEL	70	0.8682	0.4719	27	HTR2C(NA,NA)	HTR2C(NA,NA)	NA	NA	NA	NA	NA	NA	NA	No	ID=X-114805509-114805519-AT,X-114805524-114805534-AT,X-114805545-114805555-TA,X-114805576-114805585-AT,X-114805589-114805598-AT,X-114805600-114805609-AT,X-114805614-114805647-CATATATATAC,X-114805615-114805624-AT,X-114805623-114805719-ACCATATATATACCATATATATAC,X-114805626-114805635-AT,X-114805637-114805646-AT,X-114805650-114805659-AT,X-114805661-114805670-AT,X-114805674-114805683-AT,X-114805685-114805694-AT,X-114805698-114805707-AT,X-114805709-114805718-AT,X-114805717-114805753-ACCATATATAC,X-114805789-114805798-AT,X-114805810-114805832-ACCATATATAT,X-114805813-114805822-AT,X-114805824-114805833-AT,X-114805835-114805876-ATATATACCAT,X-114805844-114805853-AT,X-114805855-114805864-AT,X-114805866-114805875-AT,X-114805890-114805899-AT,X-114805902-114805954-CATATATATACCATATATATATACAC,X-114805903-114805912-AT,X-114805914-114805925-AT,X-114805929-114805938-AT,X-114805940-114805951-AT,X-114805955-114805964-AT,X-114805966-114805975-AT,X-114805979-114805988-AT,X-114805992-114806001-AT,X-114805963-114806002-ACCATATATATAC,X-114806025-114806034-AT,X-114806064-114806086-ACCATATATAT,X-114806078-114806087-AT,X-114806190-114806199-AT,X-114806201-114806210-AT,X-114806223-114806232-AT,X-114806234-114806243-AT,X-114806245-114806254-AT,X-114806271-114806280-AT,X-114806301-114806310-AT,X-114806316-114806342-ATATATACACCAT,X-114806327-114806336-AT,X-114806340-114806349-AT,X-114806355-114806364-AT,X-114806376-114806502-ACACCATATATATATACTGTATATATAT,X-114806381-114806392-AT,X-114806395-114806405-TA,X-114806409-114806420-AT,X-114806423-114806433-TA,X-114806437-114806448-AT,X-114806451-114806461-TA,X-114806465-114806476-AT,X-114806479-114806489-TA,X-114806493-114806502-AT,X-114806530-114806539-AT,X-114806567-114806604-ATCATATAT,X-114806619-114806628-AT,X-114806650-114806659-AT,X-114806726-114806735-AT,X-114806741-114806750-AT,X-114806754-114806763-AT,X-114806769-114806778-AT,X-114806784-114806793-AT,X-114806749-114806794-ACACCATATATATAC,X-114806795-114806804-AT,X-114806808-114806817-AT,X-114806820-114806830-TA,X-114806847-114806856-AT,X-114806882-114806891-AT;MOTIFS=ACCATATATAC,ACACCATATATATAC,ACCATATATATAC,TA,AT,ATATATACCAT,ATCATATAT,ACCATATATAT,ACCATATATATACCATATATATAC,CATATATATACCATATATATATACAC,ATATATACACCAT,ACACCATATATATATACTGTATATATAT,CATATATATAC;STRUC=<VC269652>	HPRC	No	1.064	No	NA,NA	NA	NA
chrX:114805890	609122	INS	52	0.8272	0.6338	34	HTR2C(NA,NA)	HTR2C(NA,NA)	NA	NA	NA	NA	NA	NA	NA	No	ID=X-114805509-114805519-AT,X-114805524-114805534-AT,X-114805545-114805555-TA,X-114805576-114805585-AT,X-114805589-114805598-AT,X-114805600-114805609-AT,X-114805614-114805647-CATATATATAC,X-114805615-114805624-AT,X-114805623-114805719-ACCATATATATACCATATATATAC,X-114805626-114805635-AT,X-114805637-114805646-AT,X-114805650-114805659-AT,X-114805661-114805670-AT,X-114805674-114805683-AT,X-114805685-114805694-AT,X-114805698-114805707-AT,X-114805709-114805718-AT,X-114805717-114805753-ACCATATATAC,X-114805789-114805798-AT,X-114805810-114805832-ACCATATATAT,X-114805813-114805822-AT,X-114805824-114805833-AT,X-114805835-114805876-ATATATACCAT,X-114805844-114805853-AT,X-114805855-114805864-AT,X-114805866-114805875-AT,X-114805890-114805899-AT,X-114805902-114805954-CATATATATACCATATATATATACAC,X-114805903-114805912-AT,X-114805914-114805925-AT,X-114805929-114805938-AT,X-114805940-114805951-AT,X-114805955-114805964-AT,X-114805966-114805975-AT,X-114805979-114805988-AT,X-114805992-114806001-AT,X-114805963-114806002-ACCATATATATAC,X-114806025-114806034-AT,X-114806064-114806086-ACCATATATAT,X-114806078-114806087-AT,X-114806190-114806199-AT,X-114806201-114806210-AT,X-114806223-114806232-AT,X-114806234-114806243-AT,X-114806245-114806254-AT,X-114806271-114806280-AT,X-114806301-114806310-AT,X-114806316-114806342-ATATATACACCAT,X-114806327-114806336-AT,X-114806340-114806349-AT,X-114806355-114806364-AT,X-114806376-114806502-ACACCATATATATATACTGTATATATAT,X-114806381-114806392-AT,X-114806395-114806405-TA,X-114806409-114806420-AT,X-114806423-114806433-TA,X-114806437-114806448-AT,X-114806451-114806461-TA,X-114806465-114806476-AT,X-114806479-114806489-TA,X-114806493-114806502-AT,X-114806530-114806539-AT,X-114806567-114806604-ATCATATAT,X-114806619-114806628-AT,X-114806650-114806659-AT,X-114806726-114806735-AT,X-114806741-114806750-AT,X-114806754-114806763-AT,X-114806769-114806778-AT,X-114806784-114806793-AT,X-114806749-114806794-ACACCATATATATAC,X-114806795-114806804-AT,X-114806808-114806817-AT,X-114806820-114806830-TA,X-114806847-114806856-AT,X-114806882-114806891-AT;MOTIFS=ACCATATATAC,ACACCATATATATAC,ACCATATATATAC,TA,AT,ATATATACCAT,ATCATATAT,ACCATATATAT,ACCATATATATACCATATATATAC,CATATATATACCATATATATATACAC,ATATATACACCAT,ACACCATATATATATACTGTATATATAT,CATATATATAC;STRUC=<VC269652>	NA	Yes	0.094	No	NA,NA	NA	NA
chrX:114806366	609123	INS	82	0.8209	0.6509	8	HTR2C(NA,NA)	HTR2C(NA,NA)	NA	NA	NA	NA	NA	NA	NA	No	ID=X-114805509-114805519-AT,X-114805524-114805534-AT,X-114805545-114805555-TA,X-114805576-114805585-AT,X-114805589-114805598-AT,X-114805600-114805609-AT,X-114805614-114805647-CATATATATAC,X-114805615-114805624-AT,X-114805623-114805719-ACCATATATATACCATATATATAC,X-114805626-114805635-AT,X-114805637-114805646-AT,X-114805650-114805659-AT,X-114805661-114805670-AT,X-114805674-114805683-AT,X-114805685-114805694-AT,X-114805698-114805707-AT,X-114805709-114805718-AT,X-114805717-114805753-ACCATATATAC,X-114805789-114805798-AT,X-114805810-114805832-ACCATATATAT,X-114805813-114805822-AT,X-114805824-114805833-AT,X-114805835-114805876-ATATATACCAT,X-114805844-114805853-AT,X-114805855-114805864-AT,X-114805866-114805875-AT,X-114805890-114805899-AT,X-114805902-114805954-CATATATATACCATATATATATACAC,X-114805903-114805912-AT,X-114805914-114805925-AT,X-114805929-114805938-AT,X-114805940-114805951-AT,X-114805955-114805964-AT,X-114805966-114805975-AT,X-114805979-114805988-AT,X-114805992-114806001-AT,X-114805963-114806002-ACCATATATATAC,X-114806025-114806034-AT,X-114806064-114806086-ACCATATATAT,X-114806078-114806087-AT,X-114806190-114806199-AT,X-114806201-114806210-AT,X-114806223-114806232-AT,X-114806234-114806243-AT,X-114806245-114806254-AT,X-114806271-114806280-AT,X-114806301-114806310-AT,X-114806316-114806342-ATATATACACCAT,X-114806327-114806336-AT,X-114806340-114806349-AT,X-114806355-114806364-AT,X-114806376-114806502-ACACCATATATATATACTGTATATATAT,X-114806381-114806392-AT,X-114806395-114806405-TA,X-114806409-114806420-AT,X-114806423-114806433-TA,X-114806437-114806448-AT,X-114806451-114806461-TA,X-114806465-114806476-AT,X-114806479-114806489-TA,X-114806493-114806502-AT,X-114806530-114806539-AT,X-114806567-114806604-ATCATATAT,X-114806619-114806628-AT,X-114806650-114806659-AT,X-114806726-114806735-AT,X-114806741-114806750-AT,X-114806754-114806763-AT,X-114806769-114806778-AT,X-114806784-114806793-AT,X-114806749-114806794-ACACCATATATATAC,X-114806795-114806804-AT,X-114806808-114806817-AT,X-114806820-114806830-TA,X-114806847-114806856-AT,X-114806882-114806891-AT;MOTIFS=ACCATATATAC,ACACCATATATATAC,ACCATATATATAC,TA,AT,ATATATACCAT,ATCATATAT,ACCATATATAT,ACCATATATATACCATATATATAC,CATATATATACCATATATATATACAC,ATATATACACCAT,ACACCATATATATATACTGTATATATAT,CATATATATAC;STRUC=<VC269652>	NA	No	0.094	No	NA,NA	NA	NA
chrX:114806366	609124	INS	110	0.829	0.6507	5	HTR2C(NA,NA)	HTR2C(NA,NA)	NA	NA	NA	NA	NA	NA	NA	No	ID=X-114805509-114805519-AT,X-114805524-114805534-AT,X-114805545-114805555-TA,X-114805576-114805585-AT,X-114805589-114805598-AT,X-114805600-114805609-AT,X-114805614-114805647-CATATATATAC,X-114805615-114805624-AT,X-114805623-114805719-ACCATATATATACCATATATATAC,X-114805626-114805635-AT,X-114805637-114805646-AT,X-114805650-114805659-AT,X-114805661-114805670-AT,X-114805674-114805683-AT,X-114805685-114805694-AT,X-114805698-114805707-AT,X-114805709-114805718-AT,X-114805717-114805753-ACCATATATAC,X-114805789-114805798-AT,X-114805810-114805832-ACCATATATAT,X-114805813-114805822-AT,X-114805824-114805833-AT,X-114805835-114805876-ATATATACCAT,X-114805844-114805853-AT,X-114805855-114805864-AT,X-114805866-114805875-AT,X-114805890-114805899-AT,X-114805902-114805954-CATATATATACCATATATATATACAC,X-114805903-114805912-AT,X-114805914-114805925-AT,X-114805929-114805938-AT,X-114805940-114805951-AT,X-114805955-114805964-AT,X-114805966-114805975-AT,X-114805979-114805988-AT,X-114805992-114806001-AT,X-114805963-114806002-ACCATATATATAC,X-114806025-114806034-AT,X-114806064-114806086-ACCATATATAT,X-114806078-114806087-AT,X-114806190-114806199-AT,X-114806201-114806210-AT,X-114806223-114806232-AT,X-114806234-114806243-AT,X-114806245-114806254-AT,X-114806271-114806280-AT,X-114806301-114806310-AT,X-114806316-114806342-ATATATACACCAT,X-114806327-114806336-AT,X-114806340-114806349-AT,X-114806355-114806364-AT,X-114806376-114806502-ACACCATATATATATACTGTATATATAT,X-114806381-114806392-AT,X-114806395-114806405-TA,X-114806409-114806420-AT,X-114806423-114806433-TA,X-114806437-114806448-AT,X-114806451-114806461-TA,X-114806465-114806476-AT,X-114806479-114806489-TA,X-114806493-114806502-AT,X-114806530-114806539-AT,X-114806567-114806604-ATCATATAT,X-114806619-114806628-AT,X-114806650-114806659-AT,X-114806726-114806735-AT,X-114806741-114806750-AT,X-114806754-114806763-AT,X-114806769-114806778-AT,X-114806784-114806793-AT,X-114806749-114806794-ACACCATATATATAC,X-114806795-114806804-AT,X-114806808-114806817-AT,X-114806820-114806830-TA,X-114806847-114806856-AT,X-114806882-114806891-AT;MOTIFS=ACCATATATAC,ACACCATATATATAC,ACCATATATATAC,TA,AT,ATATATACCAT,ATCATATAT,ACCATATATAT,ACCATATATATACCATATATATAC,CATATATATACCATATATATATACAC,ATATATACACCAT,ACACCATATATATATACTGTATATATAT,CATATATATAC;STRUC=<VC269652>	NA	No	0.094	No	NA,NA	NA	NA
chrX:114806439	609125	DEL	54	0.7993	0.6948	17	HTR2C(NA,NA)	HTR2C(NA,NA)	NA	NA	NA	NA	NA	NA	NA	No	ID=X-114805509-114805519-AT,X-114805524-114805534-AT,X-114805545-114805555-TA,X-114805576-114805585-AT,X-114805589-114805598-AT,X-114805600-114805609-AT,X-114805614-114805647-CATATATATAC,X-114805615-114805624-AT,X-114805623-114805719-ACCATATATATACCATATATATAC,X-114805626-114805635-AT,X-114805637-114805646-AT,X-114805650-114805659-AT,X-114805661-114805670-AT,X-114805674-114805683-AT,X-114805685-114805694-AT,X-114805698-114805707-AT,X-114805709-114805718-AT,X-114805717-114805753-ACCATATATAC,X-114805789-114805798-AT,X-114805810-114805832-ACCATATATAT,X-114805813-114805822-AT,X-114805824-114805833-AT,X-114805835-114805876-ATATATACCAT,X-114805844-114805853-AT,X-114805855-114805864-AT,X-114805866-114805875-AT,X-114805890-114805899-AT,X-114805902-114805954-CATATATATACCATATATATATACAC,X-114805903-114805912-AT,X-114805914-114805925-AT,X-114805929-114805938-AT,X-114805940-114805951-AT,X-114805955-114805964-AT,X-114805966-114805975-AT,X-114805979-114805988-AT,X-114805992-114806001-AT,X-114805963-114806002-ACCATATATATAC,X-114806025-114806034-AT,X-114806064-114806086-ACCATATATAT,X-114806078-114806087-AT,X-114806190-114806199-AT,X-114806201-114806210-AT,X-114806223-114806232-AT,X-114806234-114806243-AT,X-114806245-114806254-AT,X-114806271-114806280-AT,X-114806301-114806310-AT,X-114806316-114806342-ATATATACACCAT,X-114806327-114806336-AT,X-114806340-114806349-AT,X-114806355-114806364-AT,X-114806376-114806502-ACACCATATATATATACTGTATATATAT,X-114806381-114806392-AT,X-114806395-114806405-TA,X-114806409-114806420-AT,X-114806423-114806433-TA,X-114806437-114806448-AT,X-114806451-114806461-TA,X-114806465-114806476-AT,X-114806479-114806489-TA,X-114806493-114806502-AT,X-114806530-114806539-AT,X-114806567-114806604-ATCATATAT,X-114806619-114806628-AT,X-114806650-114806659-AT,X-114806726-114806735-AT,X-114806741-114806750-AT,X-114806754-114806763-AT,X-114806769-114806778-AT,X-114806784-114806793-AT,X-114806749-114806794-ACACCATATATATAC,X-114806795-114806804-AT,X-114806808-114806817-AT,X-114806820-114806830-TA,X-114806847-114806856-AT,X-114806882-114806891-AT;MOTIFS=ACCATATATAC,ACACCATATATATAC,ACCATATATATAC,TA,AT,ATATATACCAT,ATCATATAT,ACCATATATAT,ACCATATATATACCATATATATAC,CATATATATACCATATATATATACAC,ATATATACACCAT,ACACCATATATATATACTGTATATATAT,CATATATATAC;STRUC=<VC269652>	NA	No	0.613	No	NA,NA	NA	NA
chrX:114806493	609126	INS	127	0.8354	0.5937	15	HTR2C(NA,NA)	HTR2C(NA,NA)	NA	NA	NA	NA	NA	NA	NA	No	ID=X-114805509-114805519-AT,X-114805524-114805534-AT,X-114805545-114805555-TA,X-114805576-114805585-AT,X-114805589-114805598-AT,X-114805600-114805609-AT,X-114805614-114805647-CATATATATAC,X-114805615-114805624-AT,X-114805623-114805719-ACCATATATATACCATATATATAC,X-114805626-114805635-AT,X-114805637-114805646-AT,X-114805650-114805659-AT,X-114805661-114805670-AT,X-114805674-114805683-AT,X-114805685-114805694-AT,X-114805698-114805707-AT,X-114805709-114805718-AT,X-114805717-114805753-ACCATATATAC,X-114805789-114805798-AT,X-114805810-114805832-ACCATATATAT,X-114805813-114805822-AT,X-114805824-114805833-AT,X-114805835-114805876-ATATATACCAT,X-114805844-114805853-AT,X-114805855-114805864-AT,X-114805866-114805875-AT,X-114805890-114805899-AT,X-114805902-114805954-CATATATATACCATATATATATACAC,X-114805903-114805912-AT,X-114805914-114805925-AT,X-114805929-114805938-AT,X-114805940-114805951-AT,X-114805955-114805964-AT,X-114805966-114805975-AT,X-114805979-114805988-AT,X-114805992-114806001-AT,X-114805963-114806002-ACCATATATATAC,X-114806025-114806034-AT,X-114806064-114806086-ACCATATATAT,X-114806078-114806087-AT,X-114806190-114806199-AT,X-114806201-114806210-AT,X-114806223-114806232-AT,X-114806234-114806243-AT,X-114806245-114806254-AT,X-114806271-114806280-AT,X-114806301-114806310-AT,X-114806316-114806342-ATATATACACCAT,X-114806327-114806336-AT,X-114806340-114806349-AT,X-114806355-114806364-AT,X-114806376-114806502-ACACCATATATATATACTGTATATATAT,X-114806381-114806392-AT,X-114806395-114806405-TA,X-114806409-114806420-AT,X-114806423-114806433-TA,X-114806437-114806448-AT,X-114806451-114806461-TA,X-114806465-114806476-AT,X-114806479-114806489-TA,X-114806493-114806502-AT,X-114806530-114806539-AT,X-114806567-114806604-ATCATATAT,X-114806619-114806628-AT,X-114806650-114806659-AT,X-114806726-114806735-AT,X-114806741-114806750-AT,X-114806754-114806763-AT,X-114806769-114806778-AT,X-114806784-114806793-AT,X-114806749-114806794-ACACCATATATATAC,X-114806795-114806804-AT,X-114806808-114806817-AT,X-114806820-114806830-TA,X-114806847-114806856-AT,X-114806882-114806891-AT;MOTIFS=ACCATATATAC,ACACCATATATATAC,ACCATATATATAC,TA,AT,ATATATACCAT,ATCATATAT,ACCATATATAT,ACCATATATATACCATATATATAC,CATATATATACCATATATATATACAC,ATATATACACCAT,ACACCATATATATATACTGTATATATAT,CATATATATAC;STRUC=<VC269652>	NA	No	0.094	No	NA,NA	NA	NA
chrX:114806937	609127	DEL	55	0.8323	0.6148	5	HTR2C(NA,NA)	HTR2C(NA,NA)	NA	NA	NA	NA	NA	NA	NA	No	ID=X-114806921-114806930-AT,X-114806976-114806985-AT,X-114806989-114806998-AT,X-114807038-114807047-AT,X-114807060-114807069-AT,X-114807082-114807091-AT,X-114807109-114807119-TA,X-114807132-114807141-AT,X-114807154-114807163-AT,X-114807193-114807204-AT,X-114807196-114807306-TATATATACACCATATATATACCATG,X-114807208-114807217-AT,X-114807234-114807243-AT,X-114807260-114807269-AT,X-114807286-114807295-AT,X-114807323-114807332-AT,X-114807349-114807358-AT,X-114807364-114807440-ATATCTATACCATATATATACGCC,X-114807375-114807384-AT,X-114807399-114807408-AT,X-114807423-114807432-AT,X-114807436-114807445-AT,X-114807447-114807456-AT,X-114807393-114807465-TATACCATATATATACGCCATATA,X-114807460-114807471-AT,X-114807473-114807482-AT,X-114807486-114807495-AT,X-114807497-114807506-AT,X-114807510-114807523-AT,X-114807525-114807537-AT;MOTIFS=TA,AT,ATATCTATACCATATATATACGCC,TATATATACACCATATATATACCATG,TATACCATATATATACGCCATATA;STRUC=<VC269653>	NA	No	0.965	No	NA,NA	NA	NA
chrX:114807132	609128	INS	145	0.8193	0.6685	31	HTR2C(NA,NA)	HTR2C(NA,NA)	NA	NA	NA	NA	NA	NA	NA	No	ID=X-114806921-114806930-AT,X-114806976-114806985-AT,X-114806989-114806998-AT,X-114807038-114807047-AT,X-114807060-114807069-AT,X-114807082-114807091-AT,X-114807109-114807119-TA,X-114807132-114807141-AT,X-114807154-114807163-AT,X-114807193-114807204-AT,X-114807196-114807306-TATATATACACCATATATATACCATG,X-114807208-114807217-AT,X-114807234-114807243-AT,X-114807260-114807269-AT,X-114807286-114807295-AT,X-114807323-114807332-AT,X-114807349-114807358-AT,X-114807364-114807440-ATATCTATACCATATATATACGCC,X-114807375-114807384-AT,X-114807399-114807408-AT,X-114807423-114807432-AT,X-114807436-114807445-AT,X-114807447-114807456-AT,X-114807393-114807465-TATACCATATATATACGCCATATA,X-114807460-114807471-AT,X-114807473-114807482-AT,X-114807486-114807495-AT,X-114807497-114807506-AT,X-114807510-114807523-AT,X-114807525-114807537-AT;MOTIFS=TA,AT,ATATCTATACCATATATATACGCC,TATATATACACCATATATATACCATG,TATACCATATATATACGCCATATA;STRUC=<VC269653>	HPRC,HGSVC,1KG-ONT	Yes	0.094	No	NA,NA	NA	NA
chrX:114807175	609130	INS	234	0.9186	0.3152	64	HTR2C(NA,NA)	HTR2C(NA,NA)	NA	NA	NA	NA	NA	NA	NA	No	ID=X-114806921-114806930-AT,X-114806976-114806985-AT,X-114806989-114806998-AT,X-114807038-114807047-AT,X-114807060-114807069-AT,X-114807082-114807091-AT,X-114807109-114807119-TA,X-114807132-114807141-AT,X-114807154-114807163-AT,X-114807193-114807204-AT,X-114807196-114807306-TATATATACACCATATATATACCATG,X-114807208-114807217-AT,X-114807234-114807243-AT,X-114807260-114807269-AT,X-114807286-114807295-AT,X-114807323-114807332-AT,X-114807349-114807358-AT,X-114807364-114807440-ATATCTATACCATATATATACGCC,X-114807375-114807384-AT,X-114807399-114807408-AT,X-114807423-114807432-AT,X-114807436-114807445-AT,X-114807447-114807456-AT,X-114807393-114807465-TATACCATATATATACGCCATATA,X-114807460-114807471-AT,X-114807473-114807482-AT,X-114807486-114807495-AT,X-114807497-114807506-AT,X-114807510-114807523-AT,X-114807525-114807537-AT;MOTIFS=TA,AT,ATATCTATACCATATATATACGCC,TATATATACACCATATATATACCATG,TATACCATATATATACGCCATATA;STRUC=<VC269653>	HPRC,HGSVC,1KG-ONT	Yes	0.094	No	NA,NA	NA	NA
chrX:114807175	609129	INS	208	0.8517	0.5674	16	HTR2C(NA,NA)	HTR2C(NA,NA)	NA	NA	NA	NA	NA	NA	NA	No	ID=X-114806921-114806930-AT,X-114806976-114806985-AT,X-114806989-114806998-AT,X-114807038-114807047-AT,X-114807060-114807069-AT,X-114807082-114807091-AT,X-114807109-114807119-TA,X-114807132-114807141-AT,X-114807154-114807163-AT,X-114807193-114807204-AT,X-114807196-114807306-TATATATACACCATATATATACCATG,X-114807208-114807217-AT,X-114807234-114807243-AT,X-114807260-114807269-AT,X-114807286-114807295-AT,X-114807323-114807332-AT,X-114807349-114807358-AT,X-114807364-114807440-ATATCTATACCATATATATACGCC,X-114807375-114807384-AT,X-114807399-114807408-AT,X-114807423-114807432-AT,X-114807436-114807445-AT,X-114807447-114807456-AT,X-114807393-114807465-TATACCATATATATACGCCATATA,X-114807460-114807471-AT,X-114807473-114807482-AT,X-114807486-114807495-AT,X-114807497-114807506-AT,X-114807510-114807523-AT,X-114807525-114807537-AT;MOTIFS=TA,AT,ATATCTATACCATATATATACGCC,TATATATACACCATATATATACCATG,TATACCATATATATACGCCATATA;STRUC=<VC269653>	HPRC,HGSVC,1KG-ONT	Yes	0.094	No	NA,NA	NA	NA
chrX:114807190	609131	INS	323	0.9125	0.3189	21	HTR2C(NA,NA)	HTR2C(NA,NA)	NA	NA	NA	NA	NA	NA	NA	No	ID=X-114806921-114806930-AT,X-114806976-114806985-AT,X-114806989-114806998-AT,X-114807038-114807047-AT,X-114807060-114807069-AT,X-114807082-114807091-AT,X-114807109-114807119-TA,X-114807132-114807141-AT,X-114807154-114807163-AT,X-114807193-114807204-AT,X-114807196-114807306-TATATATACACCATATATATACCATG,X-114807208-114807217-AT,X-114807234-114807243-AT,X-114807260-114807269-AT,X-114807286-114807295-AT,X-114807323-114807332-AT,X-114807349-114807358-AT,X-114807364-114807440-ATATCTATACCATATATATACGCC,X-114807375-114807384-AT,X-114807399-114807408-AT,X-114807423-114807432-AT,X-114807436-114807445-AT,X-114807447-114807456-AT,X-114807393-114807465-TATACCATATATATACGCCATATA,X-114807460-114807471-AT,X-114807473-114807482-AT,X-114807486-114807495-AT,X-114807497-114807506-AT,X-114807510-114807523-AT,X-114807525-114807537-AT;MOTIFS=TA,AT,ATATCTATACCATATATATACGCC,TATATATACACCATATATATACCATG,TATACCATATATATACGCCATATA;STRUC=<VC269653>	HPRC,HGSVC,1KG-ONT	Yes	0.094	No	NA,NA	NA	NA
chrX:114807190	609132	INS	296	0.8287	0.6314	25	HTR2C(NA,NA)	HTR2C(NA,NA)	NA	NA	NA	NA	NA	NA	NA	No	ID=X-114806921-114806930-AT,X-114806976-114806985-AT,X-114806989-114806998-AT,X-114807038-114807047-AT,X-114807060-114807069-AT,X-114807082-114807091-AT,X-114807109-114807119-TA,X-114807132-114807141-AT,X-114807154-114807163-AT,X-114807193-114807204-AT,X-114807196-114807306-TATATATACACCATATATATACCATG,X-114807208-114807217-AT,X-114807234-114807243-AT,X-114807260-114807269-AT,X-114807286-114807295-AT,X-114807323-114807332-AT,X-114807349-114807358-AT,X-114807364-114807440-ATATCTATACCATATATATACGCC,X-114807375-114807384-AT,X-114807399-114807408-AT,X-114807423-114807432-AT,X-114807436-114807445-AT,X-114807447-114807456-AT,X-114807393-114807465-TATACCATATATATACGCCATATA,X-114807460-114807471-AT,X-114807473-114807482-AT,X-114807486-114807495-AT,X-114807497-114807506-AT,X-114807510-114807523-AT,X-114807525-114807537-AT;MOTIFS=TA,AT,ATATCTATACCATATATATACGCC,TATATATACACCATATATATACCATG,TATACCATATATATACGCCATATA;STRUC=<VC269653>	HPRC,HGSVC,1KG-ONT	Yes	0.094	No	NA,NA	NA	NA
chrX:114807196	609133	INS	126	0.8414	0.6143	44	HTR2C(NA,NA)	HTR2C(NA,NA)	NA	NA	NA	NA	NA	NA	NA	No	ID=X-114806921-114806930-AT,X-114806976-114806985-AT,X-114806989-114806998-AT,X-114807038-114807047-AT,X-114807060-114807069-AT,X-114807082-114807091-AT,X-114807109-114807119-TA,X-114807132-114807141-AT,X-114807154-114807163-AT,X-114807193-114807204-AT,X-114807196-114807306-TATATATACACCATATATATACCATG,X-114807208-114807217-AT,X-114807234-114807243-AT,X-114807260-114807269-AT,X-114807286-114807295-AT,X-114807323-114807332-AT,X-114807349-114807358-AT,X-114807364-114807440-ATATCTATACCATATATATACGCC,X-114807375-114807384-AT,X-114807399-114807408-AT,X-114807423-114807432-AT,X-114807436-114807445-AT,X-114807447-114807456-AT,X-114807393-114807465-TATACCATATATATACGCCATATA,X-114807460-114807471-AT,X-114807473-114807482-AT,X-114807486-114807495-AT,X-114807497-114807506-AT,X-114807510-114807523-AT,X-114807525-114807537-AT;MOTIFS=TA,AT,ATATCTATACCATATATATACGCC,TATATATACACCATATATATACCATG,TATACCATATATATACGCCATATA;STRUC=<VC269653>	HPRC,HGSVC,1KG-ONT	Yes	0.094	No	NA,NA	NA	NA
chrX:114807196	609134	INS	297	0.914	0.339	2	HTR2C(NA,NA)	HTR2C(NA,NA)	NA	NA	NA	NA	NA	NA	NA	No	ID=X-114806921-114806930-AT,X-114806976-114806985-AT,X-114806989-114806998-AT,X-114807038-114807047-AT,X-114807060-114807069-AT,X-114807082-114807091-AT,X-114807109-114807119-TA,X-114807132-114807141-AT,X-114807154-114807163-AT,X-114807193-114807204-AT,X-114807196-114807306-TATATATACACCATATATATACCATG,X-114807208-114807217-AT,X-114807234-114807243-AT,X-114807260-114807269-AT,X-114807286-114807295-AT,X-114807323-114807332-AT,X-114807349-114807358-AT,X-114807364-114807440-ATATCTATACCATATATATACGCC,X-114807375-114807384-AT,X-114807399-114807408-AT,X-114807423-114807432-AT,X-114807436-114807445-AT,X-114807447-114807456-AT,X-114807393-114807465-TATACCATATATATACGCCATATA,X-114807460-114807471-AT,X-114807473-114807482-AT,X-114807486-114807495-AT,X-114807497-114807506-AT,X-114807510-114807523-AT,X-114807525-114807537-AT;MOTIFS=TA,AT,ATATCTATACCATATATATACGCC,TATATATACACCATATATATACCATG,TATACCATATATATACGCCATATA;STRUC=<VC269653>	HPRC,HGSVC,1KG-ONT	Yes	0.094	No	NA,NA	NA	NA
chrX:114807196	609135	INS	247	0.8805	0.6146	16	HTR2C(NA,NA)	HTR2C(NA,NA)	NA	NA	NA	NA	NA	NA	NA	No	ID=X-114806921-114806930-AT,X-114806976-114806985-AT,X-114806989-114806998-AT,X-114807038-114807047-AT,X-114807060-114807069-AT,X-114807082-114807091-AT,X-114807109-114807119-TA,X-114807132-114807141-AT,X-114807154-114807163-AT,X-114807193-114807204-AT,X-114807196-114807306-TATATATACACCATATATATACCATG,X-114807208-114807217-AT,X-114807234-114807243-AT,X-114807260-114807269-AT,X-114807286-114807295-AT,X-114807323-114807332-AT,X-114807349-114807358-AT,X-114807364-114807440-ATATCTATACCATATATATACGCC,X-114807375-114807384-AT,X-114807399-114807408-AT,X-114807423-114807432-AT,X-114807436-114807445-AT,X-114807447-114807456-AT,X-114807393-114807465-TATACCATATATATACGCCATATA,X-114807460-114807471-AT,X-114807473-114807482-AT,X-114807486-114807495-AT,X-114807497-114807506-AT,X-114807510-114807523-AT,X-114807525-114807537-AT;MOTIFS=TA,AT,ATATCTATACCATATATATACGCC,TATATATACACCATATATATACCATG,TATACCATATATATACGCCATATA;STRUC=<VC269653>	HPRC,HGSVC,1KG-ONT	Yes	0.094	No	NA,NA	NA	NA
chrX:114807196	609136	INS	271	0.9298	0.2795	9	HTR2C(NA,NA)	HTR2C(NA,NA)	NA	NA	NA	NA	NA	NA	NA	No	ID=X-114806921-114806930-AT,X-114806976-114806985-AT,X-114806989-114806998-AT,X-114807038-114807047-AT,X-114807060-114807069-AT,X-114807082-114807091-AT,X-114807109-114807119-TA,X-114807132-114807141-AT,X-114807154-114807163-AT,X-114807193-114807204-AT,X-114807196-114807306-TATATATACACCATATATATACCATG,X-114807208-114807217-AT,X-114807234-114807243-AT,X-114807260-114807269-AT,X-114807286-114807295-AT,X-114807323-114807332-AT,X-114807349-114807358-AT,X-114807364-114807440-ATATCTATACCATATATATACGCC,X-114807375-114807384-AT,X-114807399-114807408-AT,X-114807423-114807432-AT,X-114807436-114807445-AT,X-114807447-114807456-AT,X-114807393-114807465-TATACCATATATATACGCCATATA,X-114807460-114807471-AT,X-114807473-114807482-AT,X-114807486-114807495-AT,X-114807497-114807506-AT,X-114807510-114807523-AT,X-114807525-114807537-AT;MOTIFS=TA,AT,ATATCTATACCATATATATACGCC,TATATATACACCATATATATACCATG,TATACCATATATATACGCCATATA;STRUC=<VC269653>	HPRC,HGSVC,1KG-ONT	Yes	0.094	No	NA,NA	NA	NA
chrX:114807196	609137	INS	63	0.8489	0.6006	67	HTR2C(NA,NA)	HTR2C(NA,NA)	NA	NA	NA	NA	NA	NA	NA	No	ID=X-114806921-114806930-AT,X-114806976-114806985-AT,X-114806989-114806998-AT,X-114807038-114807047-AT,X-114807060-114807069-AT,X-114807082-114807091-AT,X-114807109-114807119-TA,X-114807132-114807141-AT,X-114807154-114807163-AT,X-114807193-114807204-AT,X-114807196-114807306-TATATATACACCATATATATACCATG,X-114807208-114807217-AT,X-114807234-114807243-AT,X-114807260-114807269-AT,X-114807286-114807295-AT,X-114807323-114807332-AT,X-114807349-114807358-AT,X-114807364-114807440-ATATCTATACCATATATATACGCC,X-114807375-114807384-AT,X-114807399-114807408-AT,X-114807423-114807432-AT,X-114807436-114807445-AT,X-114807447-114807456-AT,X-114807393-114807465-TATACCATATATATACGCCATATA,X-114807460-114807471-AT,X-114807473-114807482-AT,X-114807486-114807495-AT,X-114807497-114807506-AT,X-114807510-114807523-AT,X-114807525-114807537-AT;MOTIFS=TA,AT,ATATCTATACCATATATATACGCC,TATATATACACCATATATATACCATG,TATACCATATATATACGCCATATA;STRUC=<VC269653>	HPRC,HGSVC,1KG-ONT	Yes	0.094	No	NA,NA	NA	NA
chrX:114807196	609138	INS	89	0.8066	0.6745	71	HTR2C(NA,NA)	HTR2C(NA,NA)	NA	NA	NA	NA	NA	NA	NA	No	ID=X-114806921-114806930-AT,X-114806976-114806985-AT,X-114806989-114806998-AT,X-114807038-114807047-AT,X-114807060-114807069-AT,X-114807082-114807091-AT,X-114807109-114807119-TA,X-114807132-114807141-AT,X-114807154-114807163-AT,X-114807193-114807204-AT,X-114807196-114807306-TATATATACACCATATATATACCATG,X-114807208-114807217-AT,X-114807234-114807243-AT,X-114807260-114807269-AT,X-114807286-114807295-AT,X-114807323-114807332-AT,X-114807349-114807358-AT,X-114807364-114807440-ATATCTATACCATATATATACGCC,X-114807375-114807384-AT,X-114807399-114807408-AT,X-114807423-114807432-AT,X-114807436-114807445-AT,X-114807447-114807456-AT,X-114807393-114807465-TATACCATATATATACGCCATATA,X-114807460-114807471-AT,X-114807473-114807482-AT,X-114807486-114807495-AT,X-114807497-114807506-AT,X-114807510-114807523-AT,X-114807525-114807537-AT;MOTIFS=TA,AT,ATATCTATACCATATATATACGCC,TATATATACACCATATATATACCATG,TATACCATATATATACGCCATATA;STRUC=<VC269653>	HPRC,HGSVC	Yes	0.094	No	NA,NA	NA	NA
chrX:114807196	609139	INS	115	0.8357	0.6152	109	HTR2C(NA,NA)	HTR2C(NA,NA)	NA	NA	NA	NA	NA	NA	NA	No	ID=X-114806921-114806930-AT,X-114806976-114806985-AT,X-114806989-114806998-AT,X-114807038-114807047-AT,X-114807060-114807069-AT,X-114807082-114807091-AT,X-114807109-114807119-TA,X-114807132-114807141-AT,X-114807154-114807163-AT,X-114807193-114807204-AT,X-114807196-114807306-TATATATACACCATATATATACCATG,X-114807208-114807217-AT,X-114807234-114807243-AT,X-114807260-114807269-AT,X-114807286-114807295-AT,X-114807323-114807332-AT,X-114807349-114807358-AT,X-114807364-114807440-ATATCTATACCATATATATACGCC,X-114807375-114807384-AT,X-114807399-114807408-AT,X-114807423-114807432-AT,X-114807436-114807445-AT,X-114807447-114807456-AT,X-114807393-114807465-TATACCATATATATACGCCATATA,X-114807460-114807471-AT,X-114807473-114807482-AT,X-114807486-114807495-AT,X-114807497-114807506-AT,X-114807510-114807523-AT,X-114807525-114807537-AT;MOTIFS=TA,AT,ATATCTATACCATATATATACGCC,TATATATACACCATATATATACCATG,TATACCATATATATACGCCATATA;STRUC=<VC269653>	HPRC,HGSVC,1KG-ONT	Yes	0.094	No	NA,NA	NA	NA
chrX:114807196	609140	INS	141	0.8355	0.6128	49	HTR2C(NA,NA)	HTR2C(NA,NA)	NA	NA	NA	NA	NA	NA	NA	No	ID=X-114806921-114806930-AT,X-114806976-114806985-AT,X-114806989-114806998-AT,X-114807038-114807047-AT,X-114807060-114807069-AT,X-114807082-114807091-AT,X-114807109-114807119-TA,X-114807132-114807141-AT,X-114807154-114807163-AT,X-114807193-114807204-AT,X-114807196-114807306-TATATATACACCATATATATACCATG,X-114807208-114807217-AT,X-114807234-114807243-AT,X-114807260-114807269-AT,X-114807286-114807295-AT,X-114807323-114807332-AT,X-114807349-114807358-AT,X-114807364-114807440-ATATCTATACCATATATATACGCC,X-114807375-114807384-AT,X-114807399-114807408-AT,X-114807423-114807432-AT,X-114807436-114807445-AT,X-114807447-114807456-AT,X-114807393-114807465-TATACCATATATATACGCCATATA,X-114807460-114807471-AT,X-114807473-114807482-AT,X-114807486-114807495-AT,X-114807497-114807506-AT,X-114807510-114807523-AT,X-114807525-114807537-AT;MOTIFS=TA,AT,ATATCTATACCATATATATACGCC,TATATATACACCATATATATACCATG,TATACCATATATATACGCCATATA;STRUC=<VC269653>	HPRC,HGSVC,1KG-ONT	Yes	0.094	No	NA,NA	NA	NA
chrX:114807312	609141	INS	260	0.8304	0.6337	17	HTR2C(NA,NA)	HTR2C(NA,NA)	NA	NA	NA	NA	NA	NA	NA	No	ID=X-114806921-114806930-AT,X-114806976-114806985-AT,X-114806989-114806998-AT,X-114807038-114807047-AT,X-114807060-114807069-AT,X-114807082-114807091-AT,X-114807109-114807119-TA,X-114807132-114807141-AT,X-114807154-114807163-AT,X-114807193-114807204-AT,X-114807196-114807306-TATATATACACCATATATATACCATG,X-114807208-114807217-AT,X-114807234-114807243-AT,X-114807260-114807269-AT,X-114807286-114807295-AT,X-114807323-114807332-AT,X-114807349-114807358-AT,X-114807364-114807440-ATATCTATACCATATATATACGCC,X-114807375-114807384-AT,X-114807399-114807408-AT,X-114807423-114807432-AT,X-114807436-114807445-AT,X-114807447-114807456-AT,X-114807393-114807465-TATACCATATATATACGCCATATA,X-114807460-114807471-AT,X-114807473-114807482-AT,X-114807486-114807495-AT,X-114807497-114807506-AT,X-114807510-114807523-AT,X-114807525-114807537-AT;MOTIFS=TA,AT,ATATCTATACCATATATATACGCC,TATATATACACCATATATATACCATG,TATACCATATATATACGCCATATA;STRUC=<VC269653>	HPRC,HGSVC,1KG-ONT	No	0.094	No	NA,NA	NA	NA
chrX:114807369	609143	INS	264	0.8032	0.6999	8	HTR2C(NA,NA)	HTR2C(NA,NA)	NA	NA	NA	NA	NA	NA	NA	No	ID=X-114806921-114806930-AT,X-114806976-114806985-AT,X-114806989-114806998-AT,X-114807038-114807047-AT,X-114807060-114807069-AT,X-114807082-114807091-AT,X-114807109-114807119-TA,X-114807132-114807141-AT,X-114807154-114807163-AT,X-114807193-114807204-AT,X-114807196-114807306-TATATATACACCATATATATACCATG,X-114807208-114807217-AT,X-114807234-114807243-AT,X-114807260-114807269-AT,X-114807286-114807295-AT,X-114807323-114807332-AT,X-114807349-114807358-AT,X-114807364-114807440-ATATCTATACCATATATATACGCC,X-114807375-114807384-AT,X-114807399-114807408-AT,X-114807423-114807432-AT,X-114807436-114807445-AT,X-114807447-114807456-AT,X-114807393-114807465-TATACCATATATATACGCCATATA,X-114807460-114807471-AT,X-114807473-114807482-AT,X-114807486-114807495-AT,X-114807497-114807506-AT,X-114807510-114807523-AT,X-114807525-114807537-AT;MOTIFS=TA,AT,ATATCTATACCATATATATACGCC,TATATATACACCATATATATACCATG,TATACCATATATATACGCCATATA;STRUC=<VC269653>	HPRC,HGSVC,1KG-ONT	No	0.094	No	NA,NA	NA	NA
chrX:114807369	609144	INS	240	0.8215	0.6482	81	HTR2C(NA,NA)	HTR2C(NA,NA)	NA	NA	NA	NA	NA	NA	NA	No	ID=X-114806921-114806930-AT,X-114806976-114806985-AT,X-114806989-114806998-AT,X-114807038-114807047-AT,X-114807060-114807069-AT,X-114807082-114807091-AT,X-114807109-114807119-TA,X-114807132-114807141-AT,X-114807154-114807163-AT,X-114807193-114807204-AT,X-114807196-114807306-TATATATACACCATATATATACCATG,X-114807208-114807217-AT,X-114807234-114807243-AT,X-114807260-114807269-AT,X-114807286-114807295-AT,X-114807323-114807332-AT,X-114807349-114807358-AT,X-114807364-114807440-ATATCTATACCATATATATACGCC,X-114807375-114807384-AT,X-114807399-114807408-AT,X-114807423-114807432-AT,X-114807436-114807445-AT,X-114807447-114807456-AT,X-114807393-114807465-TATACCATATATATACGCCATATA,X-114807460-114807471-AT,X-114807473-114807482-AT,X-114807486-114807495-AT,X-114807497-114807506-AT,X-114807510-114807523-AT,X-114807525-114807537-AT;MOTIFS=TA,AT,ATATCTATACCATATATATACGCC,TATATATACACCATATATATACCATG,TATACCATATATATACGCCATATA;STRUC=<VC269653>	HPRC,HGSVC,1KG-ONT	Yes	0.094	No	NA,NA	NA	NA
chrX:114807369	609142	INS	338	0.9094	0.3468	8	HTR2C(NA,NA)	HTR2C(NA,NA)	NA	NA	NA	NA	NA	NA	NA	No	ID=X-114806921-114806930-AT,X-114806976-114806985-AT,X-114806989-114806998-AT,X-114807038-114807047-AT,X-114807060-114807069-AT,X-114807082-114807091-AT,X-114807109-114807119-TA,X-114807132-114807141-AT,X-114807154-114807163-AT,X-114807193-114807204-AT,X-114807196-114807306-TATATATACACCATATATATACCATG,X-114807208-114807217-AT,X-114807234-114807243-AT,X-114807260-114807269-AT,X-114807286-114807295-AT,X-114807323-114807332-AT,X-114807349-114807358-AT,X-114807364-114807440-ATATCTATACCATATATATACGCC,X-114807375-114807384-AT,X-114807399-114807408-AT,X-114807423-114807432-AT,X-114807436-114807445-AT,X-114807447-114807456-AT,X-114807393-114807465-TATACCATATATATACGCCATATA,X-114807460-114807471-AT,X-114807473-114807482-AT,X-114807486-114807495-AT,X-114807497-114807506-AT,X-114807510-114807523-AT,X-114807525-114807537-AT;MOTIFS=TA,AT,ATATCTATACCATATATATACGCC,TATATATACACCATATATATACCATG,TATACCATATATATACGCCATATA;STRUC=<VC269653>	HPRC,HGSVC,1KG-ONT	No	0.094	No	NA,NA	NA	NA
chrX:114807462	609145	INS	167	0.8722	0.4795	22	HTR2C(NA,NA)	HTR2C(NA,NA)	NA	NA	NA	NA	NA	NA	NA	No	ID=X-114806921-114806930-AT,X-114806976-114806985-AT,X-114806989-114806998-AT,X-114807038-114807047-AT,X-114807060-114807069-AT,X-114807082-114807091-AT,X-114807109-114807119-TA,X-114807132-114807141-AT,X-114807154-114807163-AT,X-114807193-114807204-AT,X-114807196-114807306-TATATATACACCATATATATACCATG,X-114807208-114807217-AT,X-114807234-114807243-AT,X-114807260-114807269-AT,X-114807286-114807295-AT,X-114807323-114807332-AT,X-114807349-114807358-AT,X-114807364-114807440-ATATCTATACCATATATATACGCC,X-114807375-114807384-AT,X-114807399-114807408-AT,X-114807423-114807432-AT,X-114807436-114807445-AT,X-114807447-114807456-AT,X-114807393-114807465-TATACCATATATATACGCCATATA,X-114807460-114807471-AT,X-114807473-114807482-AT,X-114807486-114807495-AT,X-114807497-114807506-AT,X-114807510-114807523-AT,X-114807525-114807537-AT;MOTIFS=TA,AT,ATATCTATACCATATATATACGCC,TATATATACACCATATATATACCATG,TATACCATATATATACGCCATATA;STRUC=<VC269653>	HPRC,HGSVC,1KG-ONT	No	0.094	No	NA,NA	NA	NA
chrX:114807462	609146	INS	190	0.8225	0.6563	46	HTR2C(NA,NA)	HTR2C(NA,NA)	NA	NA	NA	NA	NA	NA	NA	No	ID=X-114806921-114806930-AT,X-114806976-114806985-AT,X-114806989-114806998-AT,X-114807038-114807047-AT,X-114807060-114807069-AT,X-114807082-114807091-AT,X-114807109-114807119-TA,X-114807132-114807141-AT,X-114807154-114807163-AT,X-114807193-114807204-AT,X-114807196-114807306-TATATATACACCATATATATACCATG,X-114807208-114807217-AT,X-114807234-114807243-AT,X-114807260-114807269-AT,X-114807286-114807295-AT,X-114807323-114807332-AT,X-114807349-114807358-AT,X-114807364-114807440-ATATCTATACCATATATATACGCC,X-114807375-114807384-AT,X-114807399-114807408-AT,X-114807423-114807432-AT,X-114807436-114807445-AT,X-114807447-114807456-AT,X-114807393-114807465-TATACCATATATATACGCCATATA,X-114807460-114807471-AT,X-114807473-114807482-AT,X-114807486-114807495-AT,X-114807497-114807506-AT,X-114807510-114807523-AT,X-114807525-114807537-AT;MOTIFS=TA,AT,ATATCTATACCATATATATACGCC,TATATATACACCATATATATACCATG,TATACCATATATATACGCCATATA;STRUC=<VC269653>	HPRC,HGSVC,1KG-ONT	No	0.094	No	NA,NA	NA	NA
chrX:114807462	609147	INS	214	0.8659	0.474	15	HTR2C(NA,NA)	HTR2C(NA,NA)	NA	NA	NA	NA	NA	NA	NA	No	ID=X-114806921-114806930-AT,X-114806976-114806985-AT,X-114806989-114806998-AT,X-114807038-114807047-AT,X-114807060-114807069-AT,X-114807082-114807091-AT,X-114807109-114807119-TA,X-114807132-114807141-AT,X-114807154-114807163-AT,X-114807193-114807204-AT,X-114807196-114807306-TATATATACACCATATATATACCATG,X-114807208-114807217-AT,X-114807234-114807243-AT,X-114807260-114807269-AT,X-114807286-114807295-AT,X-114807323-114807332-AT,X-114807349-114807358-AT,X-114807364-114807440-ATATCTATACCATATATATACGCC,X-114807375-114807384-AT,X-114807399-114807408-AT,X-114807423-114807432-AT,X-114807436-114807445-AT,X-114807447-114807456-AT,X-114807393-114807465-TATACCATATATATACGCCATATA,X-114807460-114807471-AT,X-114807473-114807482-AT,X-114807486-114807495-AT,X-114807497-114807506-AT,X-114807510-114807523-AT,X-114807525-114807537-AT;MOTIFS=TA,AT,ATATCTATACCATATATATACGCC,TATATATACACCATATATATACCATG,TATACCATATATATACGCCATATA;STRUC=<VC269653>	HPRC,HGSVC,1KG-ONT	No	0.094	No	NA,NA	NA	NA
chrX:114812971	609148	INS	56	0.9202	0.3232	1	HTR2C(NA,NA)	HTR2C(NA,NA)	NA	NA	NA	NA	NA	NA	NA	No	NA	NA	No	0.216	No	NA,NA	NA	NA
chrX:114821372	609149	INS	337	0.8783	0.456	6	HTR2C(NA,NA)	HTR2C(NA,NA)	NA	NA	NA	NA	NA	NA	NA	No	NA	NA	Yes	5.089	No	NA,NA	NA	NA
chrX:114832282	609150	DEL	770	0.8867	0.4268	11	HTR2C(NA,NA)	HTR2C(NA,NA)	NA	NA	NA	NA	NA	NA	NA	No	NA	HPRC	No	2.705	No	NA,NA	NA	NA
chrX:114856847	609151	DEL	85	0.8038	0.6832	1	HTR2C(NA,NA)	HTR2C(NA,NA)	NA	NA	NA	NA	NA	NA	NA	No	NA	NA	Yes	1.364	No	NA,NA	NA	NA
chrX:114890187	609152	DEL	73	0.804	0.6776	1	HTR2C(NA,NA)	HTR2C(NA,NA)	NA	NA	NA	NA	NA	NA	NA	No	NA	NA	No	4.316	No	NA,NA	NA	NA
chrX:114894406	609153	INS	79	0.8768	0.4345	4	HTR2C(NA,NA)	HTR2C(NA,NA)	NA	NA	NA	NA	NA	NA	NA	No	NA	1KG-ONT	Yes	0.234	No	NA,NA	NA	NA
chrX:114899664	609154	INS	84	0.9502	0.2137	103	HTR2C(NA,NA)	HTR2C(NA,NA)	NA	NA	NA	NA	NA	NA	NA	No	NA	HPRC,HGSVC,1KG-ONT	Yes	2.066	No	NA,NA	NA	NA
chrX:114929387	609155	INS	60	0.8637	0.541	1	NA	NA	NA	NA	NA	NA	NA	NA	NA	No	ID=X-114929358-114929380-AAAAG;MOTIFS=AAAAG;STRUC=(AAAAG)n	NA	No	0.234	No	NA,NA	NA	NA
chrX:114980312	609156	INS	327	0.9083	0.3176	19	NA	NA	NA	NA	NA	NA	NA	NA	NA	No	NA	1KG-ONT	Yes	0.216	No	NA,NA	NA	NA
chrX:115061970	609157	DEL	66	0.9154	0.314	5	NA	NA	NA	NA	NA	NA	NA	NA	NA	No	NA	NA	Yes	0.968	No	NA,NA	NA	NA
chrX:115062094	609158	DEL	66	0.7995	0.6917	1	NA	NA	NA	NA	NA	NA	NA	NA	NA	No	NA	NA	No	0.682	No	NA,NA	NA	NA
chrX:115062704	609159	DEL	106	0.8512	0.5261	1	NA	NA	NA	NA	NA	NA	NA	NA	NA	No	NA	NA	No	0.61	No	NA,NA	NA	NA
chrX:115081115	609160	INS	388	0.9191	0.477	52	NA	NA	NA	NA	NA	NA	NA	NA	NA	No	NA	HPRC,1KG-ONT	No	5.049	No	NA,NA	NA	NA
chrX:115117821	609161	DEL	3188	0.8451	0.5627	5	NA	NA	NA	NA	NA	NA	NA	NA	NA	No	ID=X-115118191-115118199-T;MOTIFS=T;STRUC=<TR4085120>,ID=X-115120423-115120432-TCA;MOTIFS=TCA;STRUC=<TR4085121>	NA	Yes	0.928	No	NA,NA	NA	NA
chrX:115125406	609162	DEL	122	0.9373	0.2248	326	NA	NA	NA	NA	NA	NA	NA	NA	NA	No	ID=X-115125406-115125573-AT;MOTIFS=AT;STRUC=<TR4085127>,ID=X-115125572-115125583-AC,X-115125582-115125593-AT,X-115125596-115125605-AT,X-115125607-115125618-TA,X-115125619-115125629-TA,X-115125630-115125639-AT,X-115125640-115125651-AT,X-115125655-115125665-TA,X-115125667-115125678-TA;MOTIFS=AC,TA,AT;STRUC=<VC269663>	HPRC,HGSVC,1KG-ONT	No	1.285	No	NA,NA	NA	NA
chrX:115125406	609163	DEL	136	0.9198	0.2964	646	NA	NA	NA	NA	NA	NA	NA	NA	NA	No	ID=X-115125406-115125573-AT;MOTIFS=AT;STRUC=<TR4085127>,ID=X-115125572-115125583-AC,X-115125582-115125593-AT,X-115125596-115125605-AT,X-115125607-115125618-TA,X-115125619-115125629-TA,X-115125630-115125639-AT,X-115125640-115125651-AT,X-115125655-115125665-TA,X-115125667-115125678-TA;MOTIFS=AC,TA,AT;STRUC=<VC269663>	HPRC,HGSVC,1KG-ONT	No	1.3	No	NA,NA	NA	NA
chrX:115125406	609164	DEL	146	0.9564	0.1927	156	NA	NA	NA	NA	NA	NA	NA	NA	NA	No	ID=X-115125406-115125573-AT;MOTIFS=AT;STRUC=<TR4085127>,ID=X-115125572-115125583-AC,X-115125582-115125593-AT,X-115125596-115125605-AT,X-115125607-115125618-TA,X-115125619-115125629-TA,X-115125630-115125639-AT,X-115125640-115125651-AT,X-115125655-115125665-TA,X-115125667-115125678-TA;MOTIFS=AC,TA,AT;STRUC=<VC269663>	HPRC,HGSVC,1KG-ONT	No	1.275	No	NA,NA	NA	NA
chrX:115125429	609165	DEL	129	0.8566	0.587	342	NA	NA	NA	NA	NA	NA	NA	NA	NA	No	ID=X-115125406-115125573-AT;MOTIFS=AT;STRUC=<TR4085127>,ID=X-115125572-115125583-AC,X-115125582-115125593-AT,X-115125596-115125605-AT,X-115125607-115125618-TA,X-115125619-115125629-TA,X-115125630-115125639-AT,X-115125640-115125651-AT,X-115125655-115125665-TA,X-115125667-115125678-TA;MOTIFS=AC,TA,AT;STRUC=<VC269663>	HPRC,HGSVC,1KG-ONT	No	1.248	No	NA,NA	NA	NA
chrX:115125470	609166	DEL	108	0.8715	0.4476	5	NA	NA	NA	NA	NA	NA	NA	NA	NA	No	ID=X-115125406-115125573-AT;MOTIFS=AT;STRUC=<TR4085127>,ID=X-115125572-115125583-AC,X-115125582-115125593-AT,X-115125596-115125605-AT,X-115125607-115125618-TA,X-115125619-115125629-TA,X-115125630-115125639-AT,X-115125640-115125651-AT,X-115125655-115125665-TA,X-115125667-115125678-TA;MOTIFS=AC,TA,AT;STRUC=<VC269663>	HPRC,HGSVC,1KG-ONT	No	1.323	No	NA,NA	NA	NA
chrX:115125480	609167	DEL	94	0.8635	0.5856	1	NA	NA	NA	NA	NA	NA	NA	NA	NA	No	ID=X-115125406-115125573-AT;MOTIFS=AT;STRUC=<TR4085127>,ID=X-115125572-115125583-AC,X-115125582-115125593-AT,X-115125596-115125605-AT,X-115125607-115125618-TA,X-115125619-115125629-TA,X-115125630-115125639-AT,X-115125640-115125651-AT,X-115125655-115125665-TA,X-115125667-115125678-TA;MOTIFS=AC,TA,AT;STRUC=<VC269663>	HPRC	No	1.242	No	NA,NA	NA	NA
chrX:115125501	609168	DEL	118	0.7997	0.6783	52	NA	NA	NA	NA	NA	NA	NA	NA	NA	No	ID=X-115125406-115125573-AT;MOTIFS=AT;STRUC=<TR4085127>,ID=X-115125572-115125583-AC,X-115125582-115125593-AT,X-115125596-115125605-AT,X-115125607-115125618-TA,X-115125619-115125629-TA,X-115125630-115125639-AT,X-115125640-115125651-AT,X-115125655-115125665-TA,X-115125667-115125678-TA;MOTIFS=AC,TA,AT;STRUC=<VC269663>	HPRC,HGSVC,1KG-ONT	No	0.045	No	NA,NA	NA	NA
chrX:115125504	609169	DEL	76	0.8099	0.6711	4	NA	NA	NA	NA	NA	NA	NA	NA	NA	No	ID=X-115125406-115125573-AT;MOTIFS=AT;STRUC=<TR4085127>,ID=X-115125572-115125583-AC,X-115125582-115125593-AT,X-115125596-115125605-AT,X-115125607-115125618-TA,X-115125619-115125629-TA,X-115125630-115125639-AT,X-115125640-115125651-AT,X-115125655-115125665-TA,X-115125667-115125678-TA;MOTIFS=AC,TA,AT;STRUC=<VC269663>	NA	No	0.865	No	NA,NA	NA	NA
chrX:115125508	609170	DEL	86	0.8769	0.4524	1	NA	NA	NA	NA	NA	NA	NA	NA	NA	No	ID=X-115125406-115125573-AT;MOTIFS=AT;STRUC=<TR4085127>,ID=X-115125572-115125583-AC,X-115125582-115125593-AT,X-115125596-115125605-AT,X-115125607-115125618-TA,X-115125619-115125629-TA,X-115125630-115125639-AT,X-115125640-115125651-AT,X-115125655-115125665-TA,X-115125667-115125678-TA;MOTIFS=AC,TA,AT;STRUC=<VC269663>	HPRC	No	0.073	No	NA,NA	NA	NA
chrX:115139928	609171	INS	335	0.8674	0.4743	4	NA	NA	NA	NA	NA	NA	NA	NA	NA	No	NA	NA	Yes	4.853	No	NA,NA	NA	NA
chrX:115190618	609172	INS	54	0.8571	0.5146	1	RBMXL3(NA,NA)	NA	NA	NA	RBMXL3(NA,NA)	NA	NA	NA	NA	No	NA	NA	No	6.613	No	NA,NA	NA	NA
chrX:115271243	609173	DEL	60	0.8906	0.4077	19	NA	NA	NA	NA	NA	NA	NA	NA	NA	No	NA	HGSVC	Yes	0.65	No	NA,NA	NA	NA
chrX:115307964	609174	DEL	1976	0.9433	0.2428	67	NA	NA	NA	NA	NA	NA	NA	NA	NA	No	ID=X-115307951-115307964-A;MOTIFS=A;STRUC=<TR4085438>,ID=X-115308763-115308775-TTAT;MOTIFS=TTAT;STRUC=<TR4085439>,ID=X-115309873-115309882-AAC;MOTIFS=AAC;STRUC=<TR4085440>	HGSVC,1KG-ONT	Yes	0.33	No	NA,NA	NA	NA
chrX:115347105	609175	INS	54	0.8919	0.3868	4	NA	NA	NA	NA	NA	NA	NA	NA	NA	No	ID=X-115347132-115347141-C,X-115347262-115347276-C;MOTIFS=C;STRUC=<VC269674>	HPRC	No	0.003	No	NA,NA	NA	NA
chrX:115347133	609176	INS	50	0.7985	0.6968	13	NA	NA	NA	NA	NA	NA	NA	NA	NA	No	ID=X-115347132-115347141-C,X-115347262-115347276-C;MOTIFS=C;STRUC=<VC269674>	HPRC	No	0.003	No	NA,NA	NA	NA
chrX:115347133	609177	DEL	129	0.8326	0.6372	4	NA	NA	NA	NA	NA	NA	NA	NA	NA	No	ID=X-115347132-115347141-C,X-115347262-115347276-C;MOTIFS=C;STRUC=<VC269674>	HPRC	Yes	0.02	No	NA,NA	NA	NA
chrX:115347134	609178	INS	243	0.8157	0.6718	155	NA	NA	NA	NA	NA	NA	NA	NA	NA	No	ID=X-115347132-115347141-C,X-115347262-115347276-C;MOTIFS=C;STRUC=<VC269674>	HPRC,HGSVC,1KG-ONT	No	0.003	No	NA,NA	NA	NA
chrX:115347134	609179	INS	342	0.8792	0.4246	7	NA	NA	NA	NA	NA	NA	NA	NA	NA	No	ID=X-115347132-115347141-C,X-115347262-115347276-C;MOTIFS=C;STRUC=<VC269674>	HPRC	No	0.003	No	NA,NA	NA	NA
chrX:115347135	609180	INS	290	0.8092	0.6898	17	NA	NA	NA	NA	NA	NA	NA	NA	NA	No	ID=X-115347132-115347141-C,X-115347262-115347276-C;MOTIFS=C;STRUC=<VC269674>	HPRC	No	0.003	No	NA,NA	NA	NA
chrX:115347179	609181	DEL	85	0.9434	0.2293	10	NA	NA	NA	NA	NA	NA	NA	NA	NA	No	ID=X-115347132-115347141-C,X-115347262-115347276-C;MOTIFS=C;STRUC=<VC269674>	HPRC,HGSVC	No	0.02	No	NA,NA	NA	NA
chrX:115347180	609182	INS	62	0.83	0.6203	14	NA	NA	NA	NA	NA	NA	NA	NA	NA	No	ID=X-115347132-115347141-C,X-115347262-115347276-C;MOTIFS=C;STRUC=<VC269674>	HPRC	No	0.003	No	NA,NA	NA	NA
chrX:115347181	609183	INS	73	0.8656	0.4831	1	NA	NA	NA	NA	NA	NA	NA	NA	NA	No	ID=X-115347132-115347141-C,X-115347262-115347276-C;MOTIFS=C;STRUC=<VC269674>	NA	No	0.003	No	NA,NA	NA	NA
chrX:115347217	609184	INS	65	0.8431	0.609	14	NA	NA	NA	NA	NA	NA	NA	NA	NA	No	ID=X-115347132-115347141-C,X-115347262-115347276-C;MOTIFS=C;STRUC=<VC269674>	HPRC	No	0.041	No	NA,NA	NA	NA
chrX:115347219	609185	INS	62	0.9002	0.3976	12	NA	NA	NA	NA	NA	NA	NA	NA	NA	No	ID=X-115347132-115347141-C,X-115347262-115347276-C;MOTIFS=C;STRUC=<VC269674>	HPRC	No	0.041	No	NA,NA	NA	NA
chrX:115347220	609186	INS	62	0.8535	0.5789	5	NA	NA	NA	NA	NA	NA	NA	NA	NA	No	ID=X-115347132-115347141-C,X-115347262-115347276-C;MOTIFS=C;STRUC=<VC269674>	HPRC	No	0.041	No	NA,NA	NA	NA
chrX:115347238	609187	DEL	233	0.8642	0.5117	6	NA	NA	NA	NA	NA	NA	NA	NA	NA	No	ID=X-115347132-115347141-C,X-115347262-115347276-C;MOTIFS=C;STRUC=<VC269674>,ID=X-115347494-115347501-C,X-115347689-115347698-C;MOTIFS=C;STRUC=<VC269675>	NA	Yes	0.009	No	NA,NA	NA	NA
chrX:115347265	609188	DEL	53	0.8413	0.6259	3	NA	NA	NA	NA	NA	NA	NA	NA	NA	No	ID=X-115347132-115347141-C,X-115347262-115347276-C;MOTIFS=C;STRUC=<VC269674>	HPRC,HGSVC,1KG-ONT	No	0.028	No	NA,NA	NA	NA
chrX:115347268	609189	INS	145	0.849	0.5763	15	NA	NA	NA	NA	NA	NA	NA	NA	NA	No	ID=X-115347132-115347141-C,X-115347262-115347276-C;MOTIFS=C;STRUC=<VC269674>	HPRC,HGSVC,1KG-ONT	No	0.041	No	NA,NA	NA	NA
chrX:115347268	609190	INS	194	0.8361	0.6095	20	NA	NA	NA	NA	NA	NA	NA	NA	NA	No	ID=X-115347132-115347141-C,X-115347262-115347276-C;MOTIFS=C;STRUC=<VC269674>	HPRC,HGSVC,1KG-ONT	No	0.041	No	NA,NA	NA	NA
chrX:115347337	609191	INS	127	0.8861	0.4285	5	NA	NA	NA	NA	NA	NA	NA	NA	NA	No	NA	NA	No	0.041	No	NA,NA	NA	NA
chrX:115347590	609192	DEL	59	0.8238	0.6457	2	NA	NA	NA	NA	NA	NA	NA	NA	NA	No	ID=X-115347494-115347501-C,X-115347689-115347698-C;MOTIFS=C;STRUC=<VC269675>	HPRC,HGSVC,1KG-ONT	No	0.01	No	NA,NA	NA	NA
chrX:115347641	609193	DEL	50	0.9223	0.3114	160	NA	NA	NA	NA	NA	NA	NA	NA	NA	No	ID=X-115347494-115347501-C,X-115347689-115347698-C;MOTIFS=C;STRUC=<VC269675>	HPRC,HGSVC,1KG-ONT	No	0.025	No	NA,NA	NA	NA
chrX:115347812	609194	INS	52	0.8006	0.6783	14	NA	NA	NA	NA	NA	NA	NA	NA	NA	No	NA	NA	No	0.041	No	NA,NA	NA	NA
chrX:115362152	609195	DEL	66	0.8818	0.5195	6	NA	NA	NA	NA	NA	NA	NA	NA	NA	No	NA	NA	No	0.236	No	NA,NA	NA	NA
chrX:115381709	609196	DEL	2962	0.8351	0.5947	1	NA	NA	NA	NA	NA	NA	NA	NA	NA	No	ID=X-115381975-115381981-TTG;MOTIFS=TTG;STRUC=<TR4085553>,ID=X-115382546-115382555-AAT;MOTIFS=AAT;STRUC=<TR4085554>,ID=X-115383797-115383806-A;MOTIFS=A;STRUC=<TR4085555>,ID=X-115383849-115383860-TTA;MOTIFS=TTA;STRUC=<TR4085556>,ID=X-115384113-115384121-T;MOTIFS=T;STRUC=<TR4085557>,ID=X-115384607-115384626-ATTAGC;MOTIFS=ATTAGC;STRUC=<TR4085558>	NA	Yes	0.225	No	NA,NA	NA	NA
chrX:115402966	609198	DEL	92	0.8478	0.5698	1	NA	NA	NA	NA	NA	NA	NA	NA	NA	No	ID=X-115402871-115402881-AT,X-115402987-115403033-TGTATATACATATATGTATATACACATATATTATGTGGAATATATG,X-115403116-115403176-GTATATACACATACACATATACACATATAT;MOTIFS=GTATATACACATACACATATACACATATAT,TGTATATACATATATGTATATACACATATATTATGTGGAATATATG,AT;STRUC=<VC269684>	HPRC,HGSVC	No	0.085	No	NA,NA	NA	NA
chrX:115403086	609199	INS	52	0.8264	0.6188	4	NA	NA	NA	NA	NA	NA	NA	NA	NA	No	ID=X-115402871-115402881-AT,X-115402987-115403033-TGTATATACATATATGTATATACACATATATTATGTGGAATATATG,X-115403116-115403176-GTATATACACATACACATATACACATATAT;MOTIFS=GTATATACACATACACATATACACATATAT,TGTATATACATATATGTATATACACATATATTATGTGGAATATATG,AT;STRUC=<VC269684>	HGSVC	Yes	0.234	No	NA,NA	NA	NA
chrX:115403104	609200	INS	76	0.8197	0.6397	2	NA	NA	NA	NA	NA	NA	NA	NA	NA	No	ID=X-115402871-115402881-AT,X-115402987-115403033-TGTATATACATATATGTATATACACATATATTATGTGGAATATATG,X-115403116-115403176-GTATATACACATACACATATACACATATAT;MOTIFS=GTATATACACATACACATATACACATATAT,TGTATATACATATATGTATATACACATATATTATGTGGAATATATG,AT;STRUC=<VC269684>	HPRC,HGSVC,1KG-ONT	Yes	0.234	No	NA,NA	NA	NA
chrX:115403104	609201	INS	92	0.8135	0.6709	9	NA	NA	NA	NA	NA	NA	NA	NA	NA	No	ID=X-115402871-115402881-AT,X-115402987-115403033-TGTATATACATATATGTATATACACATATATTATGTGGAATATATG,X-115403116-115403176-GTATATACACATACACATATACACATATAT;MOTIFS=GTATATACACATACACATATACACATATAT,TGTATATACATATATGTATATACACATATATTATGTGGAATATATG,AT;STRUC=<VC269684>	HPRC,HGSVC,1KG-ONT	Yes	0.234	No	NA,NA	NA	NA
chrX:115403104	609202	INS	138	0.8113	0.6559	9	NA	NA	NA	NA	NA	NA	NA	NA	NA	No	ID=X-115402871-115402881-AT,X-115402987-115403033-TGTATATACATATATGTATATACACATATATTATGTGGAATATATG,X-115403116-115403176-GTATATACACATACACATATACACATATAT;MOTIFS=GTATATACACATACACATATACACATATAT,TGTATATACATATATGTATATACACATATATTATGTGGAATATATG,AT;STRUC=<VC269684>	NA	Yes	0.234	No	NA,NA	NA	NA
chrX:115403197	609203	INS	73	0.8194	0.6481	8	NA	NA	NA	NA	NA	NA	NA	NA	NA	No	NA	HPRC,HGSVC,1KG-ONT	Yes	0.234	No	NA,NA	NA	NA
chrX:115403493	609204	INS	70	0.8564	0.5124	8	NA	NA	NA	NA	NA	NA	NA	NA	NA	No	ID=X-115403500-115403509-AC,X-115403546-115403558-ACAT,X-115403718-115403731-ACAT,X-115403786-115403871-ATACATAAACCTACATATATGTATAT,X-115403849-115404007-TACATATATGTATATATACATATACA,X-115403966-115403978-ATATAC,X-115403992-115404013-ATATAC,X-115404050-115404052-AT,X-115404049-115404061-CATA,X-115404094-115404113-ATACAC,X-115404315-115404331-CATA,X-115404347-115404359-CATA,X-115404407-115404419-CATA,X-115404412-115404694-ATACATATATGTGTATACATACGTACGCATAT,X-115404694-115404703-AT;MOTIFS=ACAT,ATACATAAACCTACATATATGTATAT,TACATATATGTATATATACATATACA,AT,AC,ATACAC,ATATAC,CATA,ATACATATATGTGTATACATACGTACGCATAT;STRUC=<VC269685>	HPRC,HGSVC,1KG-ONT	No	2.066	No	NA,NA	NA	NA
chrX:115403548	609205	INS	80	0.8682	0.4708	15	NA	NA	NA	NA	NA	NA	NA	NA	NA	No	ID=X-115403500-115403509-AC,X-115403546-115403558-ACAT,X-115403718-115403731-ACAT,X-115403786-115403871-ATACATAAACCTACATATATGTATAT,X-115403849-115404007-TACATATATGTATATATACATATACA,X-115403966-115403978-ATATAC,X-115403992-115404013-ATATAC,X-115404050-115404052-AT,X-115404049-115404061-CATA,X-115404094-115404113-ATACAC,X-115404315-115404331-CATA,X-115404347-115404359-CATA,X-115404407-115404419-CATA,X-115404412-115404694-ATACATATATGTGTATACATACGTACGCATAT,X-115404694-115404703-AT;MOTIFS=ACAT,ATACATAAACCTACATATATGTATAT,TACATATATGTATATATACATATACA,AT,AC,ATACAC,ATATAC,CATA,ATACATATATGTGTATACATACGTACGCATAT;STRUC=<VC269685>	HPRC,HGSVC,1KG-ONT	No	2.066	No	NA,NA	NA	NA
chrX:115403550	609206	INS	66	0.8566	0.5465	3	NA	NA	NA	NA	NA	NA	NA	NA	NA	No	ID=X-115403500-115403509-AC,X-115403546-115403558-ACAT,X-115403718-115403731-ACAT,X-115403786-115403871-ATACATAAACCTACATATATGTATAT,X-115403849-115404007-TACATATATGTATATATACATATACA,X-115403966-115403978-ATATAC,X-115403992-115404013-ATATAC,X-115404050-115404052-AT,X-115404049-115404061-CATA,X-115404094-115404113-ATACAC,X-115404315-115404331-CATA,X-115404347-115404359-CATA,X-115404407-115404419-CATA,X-115404412-115404694-ATACATATATGTGTATACATACGTACGCATAT,X-115404694-115404703-AT;MOTIFS=ACAT,ATACATAAACCTACATATATGTATAT,TACATATATGTATATATACATATACA,AT,AC,ATACAC,ATATAC,CATA,ATACATATATGTGTATACATACGTACGCATAT;STRUC=<VC269685>	HPRC,HGSVC,1KG-ONT	No	2.066	No	NA,NA	NA	NA
chrX:115403786	609207	DEL	52	0.8205	0.6578	46	NA	NA	NA	NA	NA	NA	NA	NA	NA	No	ID=X-115403500-115403509-AC,X-115403546-115403558-ACAT,X-115403718-115403731-ACAT,X-115403786-115403871-ATACATAAACCTACATATATGTATAT,X-115403849-115404007-TACATATATGTATATATACATATACA,X-115403966-115403978-ATATAC,X-115403992-115404013-ATATAC,X-115404050-115404052-AT,X-115404049-115404061-CATA,X-115404094-115404113-ATACAC,X-115404315-115404331-CATA,X-115404347-115404359-CATA,X-115404407-115404419-CATA,X-115404412-115404694-ATACATATATGTGTATACATACGTACGCATAT,X-115404694-115404703-AT;MOTIFS=ACAT,ATACATAAACCTACATATATGTATAT,TACATATATGTATATATACATATACA,AT,AC,ATACAC,ATATAC,CATA,ATACATATATGTGTATACATACGTACGCATAT;STRUC=<VC269685>	HPRC,HGSVC,1KG-ONT	No	0.09	No	NA,NA	NA	NA
chrX:115403797	609208	INS	162	0.8173	0.6642	22	NA	NA	NA	NA	NA	NA	NA	NA	NA	No	ID=X-115403500-115403509-AC,X-115403546-115403558-ACAT,X-115403718-115403731-ACAT,X-115403786-115403871-ATACATAAACCTACATATATGTATAT,X-115403849-115404007-TACATATATGTATATATACATATACA,X-115403966-115403978-ATATAC,X-115403992-115404013-ATATAC,X-115404050-115404052-AT,X-115404049-115404061-CATA,X-115404094-115404113-ATACAC,X-115404315-115404331-CATA,X-115404347-115404359-CATA,X-115404407-115404419-CATA,X-115404412-115404694-ATACATATATGTGTATACATACGTACGCATAT,X-115404694-115404703-AT;MOTIFS=ACAT,ATACATAAACCTACATATATGTATAT,TACATATATGTATATATACATATACA,AT,AC,ATACAC,ATATAC,CATA,ATACATATATGTGTATACATACGTACGCATAT;STRUC=<VC269685>	HPRC,HGSVC,1KG-ONT	No	0.234	No	NA,NA	NA	NA
chrX:115403797	609209	INS	214	0.8129	0.6738	24	NA	NA	NA	NA	NA	NA	NA	NA	NA	No	ID=X-115403500-115403509-AC,X-115403546-115403558-ACAT,X-115403718-115403731-ACAT,X-115403786-115403871-ATACATAAACCTACATATATGTATAT,X-115403849-115404007-TACATATATGTATATATACATATACA,X-115403966-115403978-ATATAC,X-115403992-115404013-ATATAC,X-115404050-115404052-AT,X-115404049-115404061-CATA,X-115404094-115404113-ATACAC,X-115404315-115404331-CATA,X-115404347-115404359-CATA,X-115404407-115404419-CATA,X-115404412-115404694-ATACATATATGTGTATACATACGTACGCATAT,X-115404694-115404703-AT;MOTIFS=ACAT,ATACATAAACCTACATATATGTATAT,TACATATATGTATATATACATATACA,AT,AC,ATACAC,ATATAC,CATA,ATACATATATGTGTATACATACGTACGCATAT;STRUC=<VC269685>	HPRC,HGSVC,1KG-ONT	No	0.234	No	NA,NA	NA	NA
chrX:115403797	609210	INS	136	0.8234	0.6493	20	NA	NA	NA	NA	NA	NA	NA	NA	NA	No	ID=X-115403500-115403509-AC,X-115403546-115403558-ACAT,X-115403718-115403731-ACAT,X-115403786-115403871-ATACATAAACCTACATATATGTATAT,X-115403849-115404007-TACATATATGTATATATACATATACA,X-115403966-115403978-ATATAC,X-115403992-115404013-ATATAC,X-115404050-115404052-AT,X-115404049-115404061-CATA,X-115404094-115404113-ATACAC,X-115404315-115404331-CATA,X-115404347-115404359-CATA,X-115404407-115404419-CATA,X-115404412-115404694-ATACATATATGTGTATACATACGTACGCATAT,X-115404694-115404703-AT;MOTIFS=ACAT,ATACATAAACCTACATATATGTATAT,TACATATATGTATATATACATATACA,AT,AC,ATACAC,ATATAC,CATA,ATACATATATGTGTATACATACGTACGCATAT;STRUC=<VC269685>	HPRC,HGSVC,1KG-ONT	No	0.234	No	NA,NA	NA	NA
chrX:115403797	609211	INS	52	0.8213	0.6267	5	NA	NA	NA	NA	NA	NA	NA	NA	NA	No	ID=X-115403500-115403509-AC,X-115403546-115403558-ACAT,X-115403718-115403731-ACAT,X-115403786-115403871-ATACATAAACCTACATATATGTATAT,X-115403849-115404007-TACATATATGTATATATACATATACA,X-115403966-115403978-ATATAC,X-115403992-115404013-ATATAC,X-115404050-115404052-AT,X-115404049-115404061-CATA,X-115404094-115404113-ATACAC,X-115404315-115404331-CATA,X-115404347-115404359-CATA,X-115404407-115404419-CATA,X-115404412-115404694-ATACATATATGTGTATACATACGTACGCATAT,X-115404694-115404703-AT;MOTIFS=ACAT,ATACATAAACCTACATATATGTATAT,TACATATATGTATATATACATATACA,AT,AC,ATACAC,ATATAC,CATA,ATACATATATGTGTATACATACGTACGCATAT;STRUC=<VC269685>	HGSVC	No	0.234	No	NA,NA	NA	NA
chrX:115403797	609212	DEL	78	0.8	0.6965	287	NA	NA	NA	NA	NA	NA	NA	NA	NA	No	ID=X-115403500-115403509-AC,X-115403546-115403558-ACAT,X-115403718-115403731-ACAT,X-115403786-115403871-ATACATAAACCTACATATATGTATAT,X-115403849-115404007-TACATATATGTATATATACATATACA,X-115403966-115403978-ATATAC,X-115403992-115404013-ATATAC,X-115404050-115404052-AT,X-115404049-115404061-CATA,X-115404094-115404113-ATACAC,X-115404315-115404331-CATA,X-115404347-115404359-CATA,X-115404407-115404419-CATA,X-115404412-115404694-ATACATATATGTGTATACATACGTACGCATAT,X-115404694-115404703-AT;MOTIFS=ACAT,ATACATAAACCTACATATATGTATAT,TACATATATGTATATATACATATACA,AT,AC,ATACAC,ATATAC,CATA,ATACATATATGTGTATACATACGTACGCATAT;STRUC=<VC269685>	HPRC,HGSVC,1KG-ONT	No	0.09	No	NA,NA	NA	NA
chrX:115403810	609213	INS	136	0.9154	0.3316	17	NA	NA	NA	NA	NA	NA	NA	NA	NA	No	ID=X-115403500-115403509-AC,X-115403546-115403558-ACAT,X-115403718-115403731-ACAT,X-115403786-115403871-ATACATAAACCTACATATATGTATAT,X-115403849-115404007-TACATATATGTATATATACATATACA,X-115403966-115403978-ATATAC,X-115403992-115404013-ATATAC,X-115404050-115404052-AT,X-115404049-115404061-CATA,X-115404094-115404113-ATACAC,X-115404315-115404331-CATA,X-115404347-115404359-CATA,X-115404407-115404419-CATA,X-115404412-115404694-ATACATATATGTGTATACATACGTACGCATAT,X-115404694-115404703-AT;MOTIFS=ACAT,ATACATAAACCTACATATATGTATAT,TACATATATGTATATATACATATACA,AT,AC,ATACAC,ATATAC,CATA,ATACATATATGTGTATACATACGTACGCATAT;STRUC=<VC269685>	HPRC,HGSVC,1KG-ONT	No	0.234	No	NA,NA	NA	NA
chrX:115403810	609214	DEL	84	0.9341	0.2529	52	NA	NA	NA	NA	NA	NA	NA	NA	NA	No	ID=X-115403500-115403509-AC,X-115403546-115403558-ACAT,X-115403718-115403731-ACAT,X-115403786-115403871-ATACATAAACCTACATATATGTATAT,X-115403849-115404007-TACATATATGTATATATACATATACA,X-115403966-115403978-ATATAC,X-115403992-115404013-ATATAC,X-115404050-115404052-AT,X-115404049-115404061-CATA,X-115404094-115404113-ATACAC,X-115404315-115404331-CATA,X-115404347-115404359-CATA,X-115404407-115404419-CATA,X-115404412-115404694-ATACATATATGTGTATACATACGTACGCATAT,X-115404694-115404703-AT;MOTIFS=ACAT,ATACATAAACCTACATATATGTATAT,TACATATATGTATATATACATATACA,AT,AC,ATACAC,ATATAC,CATA,ATACATATATGTGTATACATACGTACGCATAT;STRUC=<VC269685>	HPRC,HGSVC,1KG-ONT	No	0.02	No	NA,NA	NA	NA
chrX:115403816	609215	DEL	98	0.8056	0.6817	53	NA	NA	NA	NA	NA	NA	NA	NA	NA	No	ID=X-115403500-115403509-AC,X-115403546-115403558-ACAT,X-115403718-115403731-ACAT,X-115403786-115403871-ATACATAAACCTACATATATGTATAT,X-115403849-115404007-TACATATATGTATATATACATATACA,X-115403966-115403978-ATATAC,X-115403992-115404013-ATATAC,X-115404050-115404052-AT,X-115404049-115404061-CATA,X-115404094-115404113-ATACAC,X-115404315-115404331-CATA,X-115404347-115404359-CATA,X-115404407-115404419-CATA,X-115404412-115404694-ATACATATATGTGTATACATACGTACGCATAT,X-115404694-115404703-AT;MOTIFS=ACAT,ATACATAAACCTACATATATGTATAT,TACATATATGTATATATACATATACA,AT,AC,ATACAC,ATATAC,CATA,ATACATATATGTGTATACATACGTACGCATAT;STRUC=<VC269685>	HPRC,HGSVC,1KG-ONT	No	0.02	No	NA,NA	NA	NA
chrX:115403821	609216	INS	84	0.8034	0.6963	9	NA	NA	NA	NA	NA	NA	NA	NA	NA	No	ID=X-115403500-115403509-AC,X-115403546-115403558-ACAT,X-115403718-115403731-ACAT,X-115403786-115403871-ATACATAAACCTACATATATGTATAT,X-115403849-115404007-TACATATATGTATATATACATATACA,X-115403966-115403978-ATATAC,X-115403992-115404013-ATATAC,X-115404050-115404052-AT,X-115404049-115404061-CATA,X-115404094-115404113-ATACAC,X-115404315-115404331-CATA,X-115404347-115404359-CATA,X-115404407-115404419-CATA,X-115404412-115404694-ATACATATATGTGTATACATACGTACGCATAT,X-115404694-115404703-AT;MOTIFS=ACAT,ATACATAAACCTACATATATGTATAT,TACATATATGTATATATACATATACA,AT,AC,ATACAC,ATATAC,CATA,ATACATATATGTGTATACATACGTACGCATAT;STRUC=<VC269685>	HPRC,HGSVC,1KG-ONT	No	0.234	No	NA,NA	NA	NA
chrX:115403823	609217	DEL	104	0.9613	0.1925	123	NA	NA	NA	NA	NA	NA	NA	NA	NA	No	ID=X-115403500-115403509-AC,X-115403546-115403558-ACAT,X-115403718-115403731-ACAT,X-115403786-115403871-ATACATAAACCTACATATATGTATAT,X-115403849-115404007-TACATATATGTATATATACATATACA,X-115403966-115403978-ATATAC,X-115403992-115404013-ATATAC,X-115404050-115404052-AT,X-115404049-115404061-CATA,X-115404094-115404113-ATACAC,X-115404315-115404331-CATA,X-115404347-115404359-CATA,X-115404407-115404419-CATA,X-115404412-115404694-ATACATATATGTGTATACATACGTACGCATAT,X-115404694-115404703-AT;MOTIFS=ACAT,ATACATAAACCTACATATATGTATAT,TACATATATGTATATATACATATACA,AT,AC,ATACAC,ATATAC,CATA,ATACATATATGTGTATACATACGTACGCATAT;STRUC=<VC269685>	HPRC,HGSVC,1KG-ONT	No	0.02	No	NA,NA	NA	NA
chrX:115403849	609218	DEL	52	0.8198	0.6397	18	NA	NA	NA	NA	NA	NA	NA	NA	NA	No	ID=X-115403500-115403509-AC,X-115403546-115403558-ACAT,X-115403718-115403731-ACAT,X-115403786-115403871-ATACATAAACCTACATATATGTATAT,X-115403849-115404007-TACATATATGTATATATACATATACA,X-115403966-115403978-ATATAC,X-115403992-115404013-ATATAC,X-115404050-115404052-AT,X-115404049-115404061-CATA,X-115404094-115404113-ATACAC,X-115404315-115404331-CATA,X-115404347-115404359-CATA,X-115404407-115404419-CATA,X-115404412-115404694-ATACATATATGTGTATACATACGTACGCATAT,X-115404694-115404703-AT;MOTIFS=ACAT,ATACATAAACCTACATATATGTATAT,TACATATATGTATATATACATATACA,AT,AC,ATACAC,ATATAC,CATA,ATACATATATGTGTATACATACGTACGCATAT;STRUC=<VC269685>	HPRC,HGSVC,1KG-ONT	No	0.02	No	NA,NA	NA	NA
chrX:115403862	609219	INS	85	0.8061	0.6777	4	NA	NA	NA	NA	NA	NA	NA	NA	NA	No	ID=X-115403500-115403509-AC,X-115403546-115403558-ACAT,X-115403718-115403731-ACAT,X-115403786-115403871-ATACATAAACCTACATATATGTATAT,X-115403849-115404007-TACATATATGTATATATACATATACA,X-115403966-115403978-ATATAC,X-115403992-115404013-ATATAC,X-115404050-115404052-AT,X-115404049-115404061-CATA,X-115404094-115404113-ATACAC,X-115404315-115404331-CATA,X-115404347-115404359-CATA,X-115404407-115404419-CATA,X-115404412-115404694-ATACATATATGTGTATACATACGTACGCATAT,X-115404694-115404703-AT;MOTIFS=ACAT,ATACATAAACCTACATATATGTATAT,TACATATATGTATATATACATATACA,AT,AC,ATACAC,ATATAC,CATA,ATACATATATGTGTATACATACGTACGCATAT;STRUC=<VC269685>	HPRC,HGSVC,1KG-ONT	No	0.234	No	NA,NA	NA	NA
chrX:115403868	609220	DEL	72	0.8843	0.4341	46	NA	NA	NA	NA	NA	NA	NA	NA	NA	No	ID=X-115403500-115403509-AC,X-115403546-115403558-ACAT,X-115403718-115403731-ACAT,X-115403786-115403871-ATACATAAACCTACATATATGTATAT,X-115403849-115404007-TACATATATGTATATATACATATACA,X-115403966-115403978-ATATAC,X-115403992-115404013-ATATAC,X-115404050-115404052-AT,X-115404049-115404061-CATA,X-115404094-115404113-ATACAC,X-115404315-115404331-CATA,X-115404347-115404359-CATA,X-115404407-115404419-CATA,X-115404412-115404694-ATACATATATGTGTATACATACGTACGCATAT,X-115404694-115404703-AT;MOTIFS=ACAT,ATACATAAACCTACATATATGTATAT,TACATATATGTATATATACATATACA,AT,AC,ATACAC,ATATAC,CATA,ATACATATATGTGTATACATACGTACGCATAT;STRUC=<VC269685>	HPRC,HGSVC,1KG-ONT	No	0.012	No	NA,NA	NA	NA
chrX:115403884	609221	INS	107	0.9696	0.1051	1	NA	NA	NA	NA	NA	NA	NA	NA	NA	No	ID=X-115403500-115403509-AC,X-115403546-115403558-ACAT,X-115403718-115403731-ACAT,X-115403786-115403871-ATACATAAACCTACATATATGTATAT,X-115403849-115404007-TACATATATGTATATATACATATACA,X-115403966-115403978-ATATAC,X-115403992-115404013-ATATAC,X-115404050-115404052-AT,X-115404049-115404061-CATA,X-115404094-115404113-ATACAC,X-115404315-115404331-CATA,X-115404347-115404359-CATA,X-115404407-115404419-CATA,X-115404412-115404694-ATACATATATGTGTATACATACGTACGCATAT,X-115404694-115404703-AT;MOTIFS=ACAT,ATACATAAACCTACATATATGTATAT,TACATATATGTATATATACATATACA,AT,AC,ATACAC,ATATAC,CATA,ATACATATATGTGTATACATACGTACGCATAT;STRUC=<VC269685>	HPRC,HGSVC,1KG-ONT	No	0.234	No	NA,NA	NA	NA
chrX:115403888	609222	INS	90	0.8289	0.625	4	NA	NA	NA	NA	NA	NA	NA	NA	NA	No	ID=X-115403500-115403509-AC,X-115403546-115403558-ACAT,X-115403718-115403731-ACAT,X-115403786-115403871-ATACATAAACCTACATATATGTATAT,X-115403849-115404007-TACATATATGTATATATACATATACA,X-115403966-115403978-ATATAC,X-115403992-115404013-ATATAC,X-115404050-115404052-AT,X-115404049-115404061-CATA,X-115404094-115404113-ATACAC,X-115404315-115404331-CATA,X-115404347-115404359-CATA,X-115404407-115404419-CATA,X-115404412-115404694-ATACATATATGTGTATACATACGTACGCATAT,X-115404694-115404703-AT;MOTIFS=ACAT,ATACATAAACCTACATATATGTATAT,TACATATATGTATATATACATATACA,AT,AC,ATACAC,ATATAC,CATA,ATACATATATGTGTATACATACGTACGCATAT;STRUC=<VC269685>	HPRC,HGSVC,1KG-ONT	No	0.234	No	NA,NA	NA	NA
chrX:115403888	609223	INS	122	0.8982	0.3774	3	NA	NA	NA	NA	NA	NA	NA	NA	NA	No	ID=X-115403500-115403509-AC,X-115403546-115403558-ACAT,X-115403718-115403731-ACAT,X-115403786-115403871-ATACATAAACCTACATATATGTATAT,X-115403849-115404007-TACATATATGTATATATACATATACA,X-115403966-115403978-ATATAC,X-115403992-115404013-ATATAC,X-115404050-115404052-AT,X-115404049-115404061-CATA,X-115404094-115404113-ATACAC,X-115404315-115404331-CATA,X-115404347-115404359-CATA,X-115404407-115404419-CATA,X-115404412-115404694-ATACATATATGTGTATACATACGTACGCATAT,X-115404694-115404703-AT;MOTIFS=ACAT,ATACATAAACCTACATATATGTATAT,TACATATATGTATATATACATATACA,AT,AC,ATACAC,ATATAC,CATA,ATACATATATGTGTATACATACGTACGCATAT;STRUC=<VC269685>	HPRC,HGSVC,1KG-ONT	No	0.234	No	NA,NA	NA	NA
chrX:115403914	609224	INS	96	0.8382	0.6367	12	NA	NA	NA	NA	NA	NA	NA	NA	NA	No	ID=X-115403500-115403509-AC,X-115403546-115403558-ACAT,X-115403718-115403731-ACAT,X-115403786-115403871-ATACATAAACCTACATATATGTATAT,X-115403849-115404007-TACATATATGTATATATACATATACA,X-115403966-115403978-ATATAC,X-115403992-115404013-ATATAC,X-115404050-115404052-AT,X-115404049-115404061-CATA,X-115404094-115404113-ATACAC,X-115404315-115404331-CATA,X-115404347-115404359-CATA,X-115404407-115404419-CATA,X-115404412-115404694-ATACATATATGTGTATACATACGTACGCATAT,X-115404694-115404703-AT;MOTIFS=ACAT,ATACATAAACCTACATATATGTATAT,TACATATATGTATATATACATATACA,AT,AC,ATACAC,ATATAC,CATA,ATACATATATGTGTATACATACGTACGCATAT;STRUC=<VC269685>	HPRC,HGSVC,1KG-ONT	Yes	0.234	No	NA,NA	NA	NA
chrX:115403940	609225	DEL	110	0.8765	0.4489	245	NA	NA	NA	NA	NA	NA	NA	NA	NA	No	ID=X-115403500-115403509-AC,X-115403546-115403558-ACAT,X-115403718-115403731-ACAT,X-115403786-115403871-ATACATAAACCTACATATATGTATAT,X-115403849-115404007-TACATATATGTATATATACATATACA,X-115403966-115403978-ATATAC,X-115403992-115404013-ATATAC,X-115404050-115404052-AT,X-115404049-115404061-CATA,X-115404094-115404113-ATACAC,X-115404315-115404331-CATA,X-115404347-115404359-CATA,X-115404407-115404419-CATA,X-115404412-115404694-ATACATATATGTGTATACATACGTACGCATAT,X-115404694-115404703-AT;MOTIFS=ACAT,ATACATAAACCTACATATATGTATAT,TACATATATGTATATATACATATACA,AT,AC,ATACAC,ATATAC,CATA,ATACATATATGTGTATACATACGTACGCATAT;STRUC=<VC269685>	HPRC,HGSVC,1KG-ONT	No	0.02	No	NA,NA	NA	NA
chrX:115403948	609226	DEL	102	0.8234	0.6285	34	NA	NA	NA	NA	NA	NA	NA	NA	NA	No	ID=X-115403500-115403509-AC,X-115403546-115403558-ACAT,X-115403718-115403731-ACAT,X-115403786-115403871-ATACATAAACCTACATATATGTATAT,X-115403849-115404007-TACATATATGTATATATACATATACA,X-115403966-115403978-ATATAC,X-115403992-115404013-ATATAC,X-115404050-115404052-AT,X-115404049-115404061-CATA,X-115404094-115404113-ATACAC,X-115404315-115404331-CATA,X-115404347-115404359-CATA,X-115404407-115404419-CATA,X-115404412-115404694-ATACATATATGTGTATACATACGTACGCATAT,X-115404694-115404703-AT;MOTIFS=ACAT,ATACATAAACCTACATATATGTATAT,TACATATATGTATATATACATATACA,AT,AC,ATACAC,ATATAC,CATA,ATACATATATGTGTATACATACGTACGCATAT;STRUC=<VC269685>	HPRC,HGSVC,1KG-ONT	No	0.023	No	NA,NA	NA	NA
chrX:115403966	609227	DEL	84	0.8149	0.6502	28	NA	NA	NA	NA	NA	NA	NA	NA	NA	No	ID=X-115403500-115403509-AC,X-115403546-115403558-ACAT,X-115403718-115403731-ACAT,X-115403786-115403871-ATACATAAACCTACATATATGTATAT,X-115403849-115404007-TACATATATGTATATATACATATACA,X-115403966-115403978-ATATAC,X-115403992-115404013-ATATAC,X-115404050-115404052-AT,X-115404049-115404061-CATA,X-115404094-115404113-ATACAC,X-115404315-115404331-CATA,X-115404347-115404359-CATA,X-115404407-115404419-CATA,X-115404412-115404694-ATACATATATGTGTATACATACGTACGCATAT,X-115404694-115404703-AT;MOTIFS=ACAT,ATACATAAACCTACATATATGTATAT,TACATATATGTATATATACATATACA,AT,AC,ATACAC,ATATAC,CATA,ATACATATATGTGTATACATACGTACGCATAT;STRUC=<VC269685>	HPRC,HGSVC,1KG-ONT	No	0.023	No	NA,NA	NA	NA
chrX:115403974	609228	DEL	76	0.8314	0.6158	3	NA	NA	NA	NA	NA	NA	NA	NA	NA	No	ID=X-115403500-115403509-AC,X-115403546-115403558-ACAT,X-115403718-115403731-ACAT,X-115403786-115403871-ATACATAAACCTACATATATGTATAT,X-115403849-115404007-TACATATATGTATATATACATATACA,X-115403966-115403978-ATATAC,X-115403992-115404013-ATATAC,X-115404050-115404052-AT,X-115404049-115404061-CATA,X-115404094-115404113-ATACAC,X-115404315-115404331-CATA,X-115404347-115404359-CATA,X-115404407-115404419-CATA,X-115404412-115404694-ATACATATATGTGTATACATACGTACGCATAT,X-115404694-115404703-AT;MOTIFS=ACAT,ATACATAAACCTACATATATGTATAT,TACATATATGTATATATACATATACA,AT,AC,ATACAC,ATATAC,CATA,ATACATATATGTGTATACATACGTACGCATAT;STRUC=<VC269685>	HPRC,HGSVC,1KG-ONT	No	0.07	No	NA,NA	NA	NA
chrX:115403979	609229	DEL	72	0.8385	0.6256	6	NA	NA	NA	NA	NA	NA	NA	NA	NA	No	ID=X-115403500-115403509-AC,X-115403546-115403558-ACAT,X-115403718-115403731-ACAT,X-115403786-115403871-ATACATAAACCTACATATATGTATAT,X-115403849-115404007-TACATATATGTATATATACATATACA,X-115403966-115403978-ATATAC,X-115403992-115404013-ATATAC,X-115404050-115404052-AT,X-115404049-115404061-CATA,X-115404094-115404113-ATACAC,X-115404315-115404331-CATA,X-115404347-115404359-CATA,X-115404407-115404419-CATA,X-115404412-115404694-ATACATATATGTGTATACATACGTACGCATAT,X-115404694-115404703-AT;MOTIFS=ACAT,ATACATAAACCTACATATATGTATAT,TACATATATGTATATATACATATACA,AT,AC,ATACAC,ATATAC,CATA,ATACATATATGTGTATACATACGTACGCATAT;STRUC=<VC269685>	HPRC,HGSVC,1KG-ONT	No	0.07	No	NA,NA	NA	NA
chrX:115403992	609230	DEL	58	0.799	0.6967	21	NA	NA	NA	NA	NA	NA	NA	NA	NA	No	ID=X-115403500-115403509-AC,X-115403546-115403558-ACAT,X-115403718-115403731-ACAT,X-115403786-115403871-ATACATAAACCTACATATATGTATAT,X-115403849-115404007-TACATATATGTATATATACATATACA,X-115403966-115403978-ATATAC,X-115403992-115404013-ATATAC,X-115404050-115404052-AT,X-115404049-115404061-CATA,X-115404094-115404113-ATACAC,X-115404315-115404331-CATA,X-115404347-115404359-CATA,X-115404407-115404419-CATA,X-115404412-115404694-ATACATATATGTGTATACATACGTACGCATAT,X-115404694-115404703-AT;MOTIFS=ACAT,ATACATAAACCTACATATATGTATAT,TACATATATGTATATATACATATACA,AT,AC,ATACAC,ATATAC,CATA,ATACATATATGTGTATACATACGTACGCATAT;STRUC=<VC269685>	HPRC,HGSVC,1KG-ONT	No	0.047	No	NA,NA	NA	NA
chrX:115403998	609233	INS	124	0.8318	0.5958	5	NA	NA	NA	NA	NA	NA	NA	NA	NA	No	ID=X-115403500-115403509-AC,X-115403546-115403558-ACAT,X-115403718-115403731-ACAT,X-115403786-115403871-ATACATAAACCTACATATATGTATAT,X-115403849-115404007-TACATATATGTATATATACATATACA,X-115403966-115403978-ATATAC,X-115403992-115404013-ATATAC,X-115404050-115404052-AT,X-115404049-115404061-CATA,X-115404094-115404113-ATACAC,X-115404315-115404331-CATA,X-115404347-115404359-CATA,X-115404407-115404419-CATA,X-115404412-115404694-ATACATATATGTGTATACATACGTACGCATAT,X-115404694-115404703-AT;MOTIFS=ACAT,ATACATAAACCTACATATATGTATAT,TACATATATGTATATATACATATACA,AT,AC,ATACAC,ATATAC,CATA,ATACATATATGTGTATACATACGTACGCATAT;STRUC=<VC269685>	HPRC,HGSVC,1KG-ONT	Yes	0.234	No	NA,NA	NA	NA
chrX:115403998	609235	INS	182	0.8388	0.5976	10	NA	NA	NA	NA	NA	NA	NA	NA	NA	No	ID=X-115403500-115403509-AC,X-115403546-115403558-ACAT,X-115403718-115403731-ACAT,X-115403786-115403871-ATACATAAACCTACATATATGTATAT,X-115403849-115404007-TACATATATGTATATATACATATACA,X-115403966-115403978-ATATAC,X-115403992-115404013-ATATAC,X-115404050-115404052-AT,X-115404049-115404061-CATA,X-115404094-115404113-ATACAC,X-115404315-115404331-CATA,X-115404347-115404359-CATA,X-115404407-115404419-CATA,X-115404412-115404694-ATACATATATGTGTATACATACGTACGCATAT,X-115404694-115404703-AT;MOTIFS=ACAT,ATACATAAACCTACATATATGTATAT,TACATATATGTATATATACATATACA,AT,AC,ATACAC,ATATAC,CATA,ATACATATATGTGTATACATACGTACGCATAT;STRUC=<VC269685>	HPRC,HGSVC,1KG-ONT	Yes	0.234	No	NA,NA	NA	NA
chrX:115403998	609234	INS	78	0.8529	0.6782	46	NA	NA	NA	NA	NA	NA	NA	NA	NA	No	ID=X-115403500-115403509-AC,X-115403546-115403558-ACAT,X-115403718-115403731-ACAT,X-115403786-115403871-ATACATAAACCTACATATATGTATAT,X-115403849-115404007-TACATATATGTATATATACATATACA,X-115403966-115403978-ATATAC,X-115403992-115404013-ATATAC,X-115404050-115404052-AT,X-115404049-115404061-CATA,X-115404094-115404113-ATACAC,X-115404315-115404331-CATA,X-115404347-115404359-CATA,X-115404407-115404419-CATA,X-115404412-115404694-ATACATATATGTGTATACATACGTACGCATAT,X-115404694-115404703-AT;MOTIFS=ACAT,ATACATAAACCTACATATATGTATAT,TACATATATGTATATATACATATACA,AT,AC,ATACAC,ATATAC,CATA,ATACATATATGTGTATACATACGTACGCATAT;STRUC=<VC269685>	HPRC,HGSVC,1KG-ONT	Yes	0.234	No	NA,NA	NA	NA
chrX:115403998	609232	INS	72	0.9044	0.5482	37	NA	NA	NA	NA	NA	NA	NA	NA	NA	No	ID=X-115403500-115403509-AC,X-115403546-115403558-ACAT,X-115403718-115403731-ACAT,X-115403786-115403871-ATACATAAACCTACATATATGTATAT,X-115403849-115404007-TACATATATGTATATATACATATACA,X-115403966-115403978-ATATAC,X-115403992-115404013-ATATAC,X-115404050-115404052-AT,X-115404049-115404061-CATA,X-115404094-115404113-ATACAC,X-115404315-115404331-CATA,X-115404347-115404359-CATA,X-115404407-115404419-CATA,X-115404412-115404694-ATACATATATGTGTATACATACGTACGCATAT,X-115404694-115404703-AT;MOTIFS=ACAT,ATACATAAACCTACATATATGTATAT,TACATATATGTATATATACATATACA,AT,AC,ATACAC,ATATAC,CATA,ATACATATATGTGTATACATACGTACGCATAT;STRUC=<VC269685>	HPRC,HGSVC,1KG-ONT	Yes	0.234	No	NA,NA	NA	NA
chrX:115403998	609231	INS	99	0.8031	0.696	27	NA	NA	NA	NA	NA	NA	NA	NA	NA	No	ID=X-115403500-115403509-AC,X-115403546-115403558-ACAT,X-115403718-115403731-ACAT,X-115403786-115403871-ATACATAAACCTACATATATGTATAT,X-115403849-115404007-TACATATATGTATATATACATATACA,X-115403966-115403978-ATATAC,X-115403992-115404013-ATATAC,X-115404050-115404052-AT,X-115404049-115404061-CATA,X-115404094-115404113-ATACAC,X-115404315-115404331-CATA,X-115404347-115404359-CATA,X-115404407-115404419-CATA,X-115404412-115404694-ATACATATATGTGTATACATACGTACGCATAT,X-115404694-115404703-AT;MOTIFS=ACAT,ATACATAAACCTACATATATGTATAT,TACATATATGTATATATACATATACA,AT,AC,ATACAC,ATATAC,CATA,ATACATATATGTGTATACATACGTACGCATAT;STRUC=<VC269685>	HPRC,HGSVC,1KG-ONT	Yes	0.234	No	NA,NA	NA	NA
chrX:115404001	609236	DEL	50	0.8645	0.5153	5	NA	NA	NA	NA	NA	NA	NA	NA	NA	No	ID=X-115403500-115403509-AC,X-115403546-115403558-ACAT,X-115403718-115403731-ACAT,X-115403786-115403871-ATACATAAACCTACATATATGTATAT,X-115403849-115404007-TACATATATGTATATATACATATACA,X-115403966-115403978-ATATAC,X-115403992-115404013-ATATAC,X-115404050-115404052-AT,X-115404049-115404061-CATA,X-115404094-115404113-ATACAC,X-115404315-115404331-CATA,X-115404347-115404359-CATA,X-115404407-115404419-CATA,X-115404412-115404694-ATACATATATGTGTATACATACGTACGCATAT,X-115404694-115404703-AT;MOTIFS=ACAT,ATACATAAACCTACATATATGTATAT,TACATATATGTATATATACATATACA,AT,AC,ATACAC,ATATAC,CATA,ATACATATATGTGTATACATACGTACGCATAT;STRUC=<VC269685>	HPRC,HGSVC,1KG-ONT	No	0.092	No	NA,NA	NA	NA
chrX:115404039	609237	INS	60	0.8741	0.5122	34	NA	NA	NA	NA	NA	NA	NA	NA	NA	No	ID=X-115403500-115403509-AC,X-115403546-115403558-ACAT,X-115403718-115403731-ACAT,X-115403786-115403871-ATACATAAACCTACATATATGTATAT,X-115403849-115404007-TACATATATGTATATATACATATACA,X-115403966-115403978-ATATAC,X-115403992-115404013-ATATAC,X-115404050-115404052-AT,X-115404049-115404061-CATA,X-115404094-115404113-ATACAC,X-115404315-115404331-CATA,X-115404347-115404359-CATA,X-115404407-115404419-CATA,X-115404412-115404694-ATACATATATGTGTATACATACGTACGCATAT,X-115404694-115404703-AT;MOTIFS=ACAT,ATACATAAACCTACATATATGTATAT,TACATATATGTATATATACATATACA,AT,AC,ATACAC,ATATAC,CATA,ATACATATATGTGTATACATACGTACGCATAT;STRUC=<VC269685>	HPRC,HGSVC	No	2.066	No	NA,NA	NA	NA
chrX:115404048	609238	INS	86	0.8462	0.6051	1	NA	NA	NA	NA	NA	NA	NA	NA	NA	No	ID=X-115403500-115403509-AC,X-115403546-115403558-ACAT,X-115403718-115403731-ACAT,X-115403786-115403871-ATACATAAACCTACATATATGTATAT,X-115403849-115404007-TACATATATGTATATATACATATACA,X-115403966-115403978-ATATAC,X-115403992-115404013-ATATAC,X-115404050-115404052-AT,X-115404049-115404061-CATA,X-115404094-115404113-ATACAC,X-115404315-115404331-CATA,X-115404347-115404359-CATA,X-115404407-115404419-CATA,X-115404412-115404694-ATACATATATGTGTATACATACGTACGCATAT,X-115404694-115404703-AT;MOTIFS=ACAT,ATACATAAACCTACATATATGTATAT,TACATATATGTATATATACATATACA,AT,AC,ATACAC,ATATAC,CATA,ATACATATATGTGTATACATACGTACGCATAT;STRUC=<VC269685>	HPRC,HGSVC,1KG-ONT	No	2.224	No	NA,NA	NA	NA
chrX:115404165	609239	DEL	70	0.9267	0.5382	90	NA	NA	NA	NA	NA	NA	NA	NA	NA	No	ID=X-115403500-115403509-AC,X-115403546-115403558-ACAT,X-115403718-115403731-ACAT,X-115403786-115403871-ATACATAAACCTACATATATGTATAT,X-115403849-115404007-TACATATATGTATATATACATATACA,X-115403966-115403978-ATATAC,X-115403992-115404013-ATATAC,X-115404050-115404052-AT,X-115404049-115404061-CATA,X-115404094-115404113-ATACAC,X-115404315-115404331-CATA,X-115404347-115404359-CATA,X-115404407-115404419-CATA,X-115404412-115404694-ATACATATATGTGTATACATACGTACGCATAT,X-115404694-115404703-AT;MOTIFS=ACAT,ATACATAAACCTACATATATGTATAT,TACATATATGTATATATACATATACA,AT,AC,ATACAC,ATATAC,CATA,ATACATATATGTGTATACATACGTACGCATAT;STRUC=<VC269685>	HPRC,HGSVC,1KG-ONT	No	0.975	No	NA,NA	NA	NA
chrX:115404165	609240	DEL	94	0.8149	0.6502	44	NA	NA	NA	NA	NA	NA	NA	NA	NA	No	ID=X-115403500-115403509-AC,X-115403546-115403558-ACAT,X-115403718-115403731-ACAT,X-115403786-115403871-ATACATAAACCTACATATATGTATAT,X-115403849-115404007-TACATATATGTATATATACATATACA,X-115403966-115403978-ATATAC,X-115403992-115404013-ATATAC,X-115404050-115404052-AT,X-115404049-115404061-CATA,X-115404094-115404113-ATACAC,X-115404315-115404331-CATA,X-115404347-115404359-CATA,X-115404407-115404419-CATA,X-115404412-115404694-ATACATATATGTGTATACATACGTACGCATAT,X-115404694-115404703-AT;MOTIFS=ACAT,ATACATAAACCTACATATATGTATAT,TACATATATGTATATATACATATACA,AT,AC,ATACAC,ATATAC,CATA,ATACATATATGTGTATACATACGTACGCATAT;STRUC=<VC269685>	HPRC,HGSVC,1KG-ONT	No	0.975	No	NA,NA	NA	NA
chrX:115404185	609241	DEL	87	0.8921	0.3861	17	NA	NA	NA	NA	NA	NA	NA	NA	NA	No	ID=X-115403500-115403509-AC,X-115403546-115403558-ACAT,X-115403718-115403731-ACAT,X-115403786-115403871-ATACATAAACCTACATATATGTATAT,X-115403849-115404007-TACATATATGTATATATACATATACA,X-115403966-115403978-ATATAC,X-115403992-115404013-ATATAC,X-115404050-115404052-AT,X-115404049-115404061-CATA,X-115404094-115404113-ATACAC,X-115404315-115404331-CATA,X-115404347-115404359-CATA,X-115404407-115404419-CATA,X-115404412-115404694-ATACATATATGTGTATACATACGTACGCATAT,X-115404694-115404703-AT;MOTIFS=ACAT,ATACATAAACCTACATATATGTATAT,TACATATATGTATATATACATATACA,AT,AC,ATACAC,ATATAC,CATA,ATACATATATGTGTATACATACGTACGCATAT;STRUC=<VC269685>	HPRC,HGSVC,1KG-ONT	No	0.975	No	NA,NA	NA	NA
chrX:115404315	609242	DEL	96	0.8508	0.5502	13	NA	NA	NA	NA	NA	NA	NA	NA	NA	No	ID=X-115403500-115403509-AC,X-115403546-115403558-ACAT,X-115403718-115403731-ACAT,X-115403786-115403871-ATACATAAACCTACATATATGTATAT,X-115403849-115404007-TACATATATGTATATATACATATACA,X-115403966-115403978-ATATAC,X-115403992-115404013-ATATAC,X-115404050-115404052-AT,X-115404049-115404061-CATA,X-115404094-115404113-ATACAC,X-115404315-115404331-CATA,X-115404347-115404359-CATA,X-115404407-115404419-CATA,X-115404412-115404694-ATACATATATGTGTATACATACGTACGCATAT,X-115404694-115404703-AT;MOTIFS=ACAT,ATACATAAACCTACATATATGTATAT,TACATATATGTATATATACATATACA,AT,AC,ATACAC,ATATAC,CATA,ATACATATATGTGTATACATACGTACGCATAT;STRUC=<VC269685>	HPRC,HGSVC,1KG-ONT	No	1.204	No	NA,NA	NA	NA
chrX:115404324	609243	DEL	60	0.8749	0.4579	101	NA	NA	NA	NA	NA	NA	NA	NA	NA	No	ID=X-115403500-115403509-AC,X-115403546-115403558-ACAT,X-115403718-115403731-ACAT,X-115403786-115403871-ATACATAAACCTACATATATGTATAT,X-115403849-115404007-TACATATATGTATATATACATATACA,X-115403966-115403978-ATATAC,X-115403992-115404013-ATATAC,X-115404050-115404052-AT,X-115404049-115404061-CATA,X-115404094-115404113-ATACAC,X-115404315-115404331-CATA,X-115404347-115404359-CATA,X-115404407-115404419-CATA,X-115404412-115404694-ATACATATATGTGTATACATACGTACGCATAT,X-115404694-115404703-AT;MOTIFS=ACAT,ATACATAAACCTACATATATGTATAT,TACATATATGTATATATACATATACA,AT,AC,ATACAC,ATATAC,CATA,ATACATATATGTGTATACATACGTACGCATAT;STRUC=<VC269685>	HPRC,HGSVC,1KG-ONT	No	1.15	No	NA,NA	NA	NA
chrX:115404352	609244	DEL	316	0.853	0.5687	2	NA	NA	NA	NA	NA	NA	NA	NA	NA	No	ID=X-115403500-115403509-AC,X-115403546-115403558-ACAT,X-115403718-115403731-ACAT,X-115403786-115403871-ATACATAAACCTACATATATGTATAT,X-115403849-115404007-TACATATATGTATATATACATATACA,X-115403966-115403978-ATATAC,X-115403992-115404013-ATATAC,X-115404050-115404052-AT,X-115404049-115404061-CATA,X-115404094-115404113-ATACAC,X-115404315-115404331-CATA,X-115404347-115404359-CATA,X-115404407-115404419-CATA,X-115404412-115404694-ATACATATATGTGTATACATACGTACGCATAT,X-115404694-115404703-AT;MOTIFS=ACAT,ATACATAAACCTACATATATGTATAT,TACATATATGTATATATACATATACA,AT,AC,ATACAC,ATATAC,CATA,ATACATATATGTGTATACATACGTACGCATAT;STRUC=<VC269685>	NA	No	1.002	No	NA,NA	NA	NA
chrX:115404356	609245	DEL	88	0.8314	0.6162	260	NA	NA	NA	NA	NA	NA	NA	NA	NA	No	ID=X-115403500-115403509-AC,X-115403546-115403558-ACAT,X-115403718-115403731-ACAT,X-115403786-115403871-ATACATAAACCTACATATATGTATAT,X-115403849-115404007-TACATATATGTATATATACATATACA,X-115403966-115403978-ATATAC,X-115403992-115404013-ATATAC,X-115404050-115404052-AT,X-115404049-115404061-CATA,X-115404094-115404113-ATACAC,X-115404315-115404331-CATA,X-115404347-115404359-CATA,X-115404407-115404419-CATA,X-115404412-115404694-ATACATATATGTGTATACATACGTACGCATAT,X-115404694-115404703-AT;MOTIFS=ACAT,ATACATAAACCTACATATATGTATAT,TACATATATGTATATATACATATACA,AT,AC,ATACAC,ATATAC,CATA,ATACATATATGTGTATACATACGTACGCATAT;STRUC=<VC269685>	HPRC,HGSVC,1KG-ONT	No	1.119	No	NA,NA	NA	NA
chrX:115404412	609246	INS	128	0.8706	0.5043	2	NA	NA	NA	NA	NA	NA	NA	NA	NA	No	ID=X-115403500-115403509-AC,X-115403546-115403558-ACAT,X-115403718-115403731-ACAT,X-115403786-115403871-ATACATAAACCTACATATATGTATAT,X-115403849-115404007-TACATATATGTATATATACATATACA,X-115403966-115403978-ATATAC,X-115403992-115404013-ATATAC,X-115404050-115404052-AT,X-115404049-115404061-CATA,X-115404094-115404113-ATACAC,X-115404315-115404331-CATA,X-115404347-115404359-CATA,X-115404407-115404419-CATA,X-115404412-115404694-ATACATATATGTGTATACATACGTACGCATAT,X-115404694-115404703-AT;MOTIFS=ACAT,ATACATAAACCTACATATATGTATAT,TACATATATGTATATATACATATACA,AT,AC,ATACAC,ATATAC,CATA,ATACATATATGTGTATACATACGTACGCATAT;STRUC=<VC269685>	HGSVC,1KG-ONT	No	0.234	No	NA,NA	NA	NA
chrX:115404412	609250	DEL	192	0.9274	0.2889	163	NA	NA	NA	NA	NA	NA	NA	NA	NA	No	ID=X-115403500-115403509-AC,X-115403546-115403558-ACAT,X-115403718-115403731-ACAT,X-115403786-115403871-ATACATAAACCTACATATATGTATAT,X-115403849-115404007-TACATATATGTATATATACATATACA,X-115403966-115403978-ATATAC,X-115403992-115404013-ATATAC,X-115404050-115404052-AT,X-115404049-115404061-CATA,X-115404094-115404113-ATACAC,X-115404315-115404331-CATA,X-115404347-115404359-CATA,X-115404407-115404419-CATA,X-115404412-115404694-ATACATATATGTGTATACATACGTACGCATAT,X-115404694-115404703-AT;MOTIFS=ACAT,ATACATAAACCTACATATATGTATAT,TACATATATGTATATATACATATACA,AT,AC,ATACAC,ATATAC,CATA,ATACATATATGTGTATACATACGTACGCATAT;STRUC=<VC269685>	HPRC,HGSVC,1KG-ONT	No	0.962	No	NA,NA	NA	NA
chrX:115404412	609249	DEL	160	0.8421	0.611	132	NA	NA	NA	NA	NA	NA	NA	NA	NA	No	ID=X-115403500-115403509-AC,X-115403546-115403558-ACAT,X-115403718-115403731-ACAT,X-115403786-115403871-ATACATAAACCTACATATATGTATAT,X-115403849-115404007-TACATATATGTATATATACATATACA,X-115403966-115403978-ATATAC,X-115403992-115404013-ATATAC,X-115404050-115404052-AT,X-115404049-115404061-CATA,X-115404094-115404113-ATACAC,X-115404315-115404331-CATA,X-115404347-115404359-CATA,X-115404407-115404419-CATA,X-115404412-115404694-ATACATATATGTGTATACATACGTACGCATAT,X-115404694-115404703-AT;MOTIFS=ACAT,ATACATAAACCTACATATATGTATAT,TACATATATGTATATATACATATACA,AT,AC,ATACAC,ATATAC,CATA,ATACATATATGTGTATACATACGTACGCATAT;STRUC=<VC269685>	HPRC,HGSVC,1KG-ONT	No	0.962	No	NA,NA	NA	NA
chrX:115404412	609247	DEL	64	0.8634	0.543	46	NA	NA	NA	NA	NA	NA	NA	NA	NA	No	ID=X-115403500-115403509-AC,X-115403546-115403558-ACAT,X-115403718-115403731-ACAT,X-115403786-115403871-ATACATAAACCTACATATATGTATAT,X-115403849-115404007-TACATATATGTATATATACATATACA,X-115403966-115403978-ATATAC,X-115403992-115404013-ATATAC,X-115404050-115404052-AT,X-115404049-115404061-CATA,X-115404094-115404113-ATACAC,X-115404315-115404331-CATA,X-115404347-115404359-CATA,X-115404407-115404419-CATA,X-115404412-115404694-ATACATATATGTGTATACATACGTACGCATAT,X-115404694-115404703-AT;MOTIFS=ACAT,ATACATAAACCTACATATATGTATAT,TACATATATGTATATATACATATACA,AT,AC,ATACAC,ATATAC,CATA,ATACATATATGTGTATACATACGTACGCATAT;STRUC=<VC269685>	HPRC,HGSVC	No	1.14	No	NA,NA	NA	NA
chrX:115404412	609248	DEL	128	0.8663	0.5612	253	NA	NA	NA	NA	NA	NA	NA	NA	NA	No	ID=X-115403500-115403509-AC,X-115403546-115403558-ACAT,X-115403718-115403731-ACAT,X-115403786-115403871-ATACATAAACCTACATATATGTATAT,X-115403849-115404007-TACATATATGTATATATACATATACA,X-115403966-115403978-ATATAC,X-115403992-115404013-ATATAC,X-115404050-115404052-AT,X-115404049-115404061-CATA,X-115404094-115404113-ATACAC,X-115404315-115404331-CATA,X-115404347-115404359-CATA,X-115404407-115404419-CATA,X-115404412-115404694-ATACATATATGTGTATACATACGTACGCATAT,X-115404694-115404703-AT;MOTIFS=ACAT,ATACATAAACCTACATATATGTATAT,TACATATATGTATATATACATATACA,AT,AC,ATACAC,ATATAC,CATA,ATACATATATGTGTATACATACGTACGCATAT;STRUC=<VC269685>	HPRC,HGSVC,1KG-ONT	No	1.082	No	NA,NA	NA	NA
chrX:115404464	609251	DEL	68	0.8134	0.683	57	NA	NA	NA	NA	NA	NA	NA	NA	NA	No	ID=X-115403500-115403509-AC,X-115403546-115403558-ACAT,X-115403718-115403731-ACAT,X-115403786-115403871-ATACATAAACCTACATATATGTATAT,X-115403849-115404007-TACATATATGTATATATACATATACA,X-115403966-115403978-ATATAC,X-115403992-115404013-ATATAC,X-115404050-115404052-AT,X-115404049-115404061-CATA,X-115404094-115404113-ATACAC,X-115404315-115404331-CATA,X-115404347-115404359-CATA,X-115404407-115404419-CATA,X-115404412-115404694-ATACATATATGTGTATACATACGTACGCATAT,X-115404694-115404703-AT;MOTIFS=ACAT,ATACATAAACCTACATATATGTATAT,TACATATATGTATATATACATATACA,AT,AC,ATACAC,ATATAC,CATA,ATACATATATGTGTATACATACGTACGCATAT;STRUC=<VC269685>	HPRC,HGSVC,1KG-ONT	No	1.14	No	NA,NA	NA	NA
chrX:115404610	609252	DEL	94	0.9563	0.1905	185	NA	NA	NA	NA	NA	NA	NA	NA	NA	No	ID=X-115403500-115403509-AC,X-115403546-115403558-ACAT,X-115403718-115403731-ACAT,X-115403786-115403871-ATACATAAACCTACATATATGTATAT,X-115403849-115404007-TACATATATGTATATATACATATACA,X-115403966-115403978-ATATAC,X-115403992-115404013-ATATAC,X-115404050-115404052-AT,X-115404049-115404061-CATA,X-115404094-115404113-ATACAC,X-115404315-115404331-CATA,X-115404347-115404359-CATA,X-115404407-115404419-CATA,X-115404412-115404694-ATACATATATGTGTATACATACGTACGCATAT,X-115404694-115404703-AT;MOTIFS=ACAT,ATACATAAACCTACATATATGTATAT,TACATATATGTATATATACATATACA,AT,AC,ATACAC,ATATAC,CATA,ATACATATATGTGTATACATACGTACGCATAT;STRUC=<VC269685>	HPRC,HGSVC,1KG-ONT	No	0.974	No	NA,NA	NA	NA
chrX:115404651	609253	DEL	62	0.8948	0.3799	43	NA	NA	NA	NA	NA	NA	NA	NA	NA	No	ID=X-115403500-115403509-AC,X-115403546-115403558-ACAT,X-115403718-115403731-ACAT,X-115403786-115403871-ATACATAAACCTACATATATGTATAT,X-115403849-115404007-TACATATATGTATATATACATATACA,X-115403966-115403978-ATATAC,X-115403992-115404013-ATATAC,X-115404050-115404052-AT,X-115404049-115404061-CATA,X-115404094-115404113-ATACAC,X-115404315-115404331-CATA,X-115404347-115404359-CATA,X-115404407-115404419-CATA,X-115404412-115404694-ATACATATATGTGTATACATACGTACGCATAT,X-115404694-115404703-AT;MOTIFS=ACAT,ATACATAAACCTACATATATGTATAT,TACATATATGTATATATACATATACA,AT,AC,ATACAC,ATATAC,CATA,ATACATATATGTGTATACATACGTACGCATAT;STRUC=<VC269685>	HPRC,HGSVC	No	0.974	No	NA,NA	NA	NA
chrX:115404710	609254	DEL	116	0.8872	0.4394	156	NA	NA	NA	NA	NA	NA	NA	NA	NA	No	NA	HPRC,HGSVC,1KG-ONT	No	1.26	No	NA,NA	NA	NA
chrX:115404907	609255	INS	60	0.8805	0.445	130	NA	NA	NA	NA	NA	NA	NA	NA	NA	No	ID=X-115404857-115404866-TA,X-115404907-115404967-TATACATATATACGTATATACGTATATACG,X-115404913-115404941-TATATACG,X-115404943-115404971-TATATACG,X-115404943-115404973-TATATACGTATATACGTATATACGTATACG;MOTIFS=TATATACG,TATACATATATACGTATATACGTATATACG,TATATACGTATATACGTATATACGTATACG,TA;STRUC=<VC269686>	HPRC,HGSVC	No	0.234	No	NA,NA	NA	NA
chrX:115404913	609256	DEL	60	0.8233	0.6518	232	NA	NA	NA	NA	NA	NA	NA	NA	NA	No	ID=X-115404857-115404866-TA,X-115404907-115404967-TATACATATATACGTATATACGTATATACG,X-115404913-115404941-TATATACG,X-115404943-115404971-TATATACG,X-115404943-115404973-TATATACGTATATACGTATATACGTATACG;MOTIFS=TATATACG,TATACATATATACGTATATACGTATATACG,TATATACGTATATACGTATATACGTATACG,TA;STRUC=<VC269686>	HPRC,HGSVC	No	0.974	No	NA,NA	NA	NA
chrX:115404943	609257	INS	90	0.8963	0.5795	2	NA	NA	NA	NA	NA	NA	NA	NA	NA	No	ID=X-115404857-115404866-TA,X-115404907-115404967-TATACATATATACGTATATACGTATATACG,X-115404913-115404941-TATATACG,X-115404943-115404971-TATATACG,X-115404943-115404973-TATATACGTATATACGTATATACGTATACG;MOTIFS=TATATACG,TATACATATATACGTATATACGTATATACG,TATATACGTATATACGTATATACGTATACG,TA;STRUC=<VC269686>	HPRC,HGSVC	Yes	0.234	No	NA,NA	NA	NA
chrX:115423769	609258	INS	334	0.9454	0.2348	1	NA	NA	NA	NA	NA	NA	NA	NA	NA	No	NA	NA	Yes	0.234	No	NA,NA	NA	NA
chrX:115436030	609261	INS	330	0.9437	0.2251	56	NA	NA	NA	NA	NA	NA	NA	NA	NA	No	ID=X-115435931-115435940-TAT;MOTIFS=TAT;STRUC=(TAT)n	HPRC,HGSVC,1KG-ONT	No	0.216	No	NA,NA	NA	NA
chrX:115436030	609260	INS	311	0.9932	0.0167	330	NA	NA	NA	NA	NA	NA	NA	NA	NA	No	ID=X-115435931-115435940-TAT;MOTIFS=TAT;STRUC=(TAT)n	HPRC,HGSVC,1KG-ONT	No	0.216	No	NA,NA	NA	NA
chrX:115436030	609259	INS	295	0.9273	0.2731	734	NA	NA	NA	NA	NA	NA	NA	NA	NA	No	ID=X-115435931-115435940-TAT;MOTIFS=TAT;STRUC=(TAT)n	HPRC,HGSVC,1KG-ONT	No	0.216	No	NA,NA	NA	NA
chrX:115458685	609262	DEL	52	0.8265	0.6857	191	NA	NA	NA	NA	NA	NA	NA	NA	NA	No	ID=X-115458641-115458666-GCAA,X-115458663-115458717-AAGA,X-115458717-115458775-AAGG,X-115458843-115458856-T;MOTIFS=GCAA,T,AAGG,AAGA;STRUC=<VC269692>	HPRC,HGSVC	Yes	0.89	No	NA,NA	NA	NA
chrX:115458685	609263	DEL	56	0.9341	0.2618	6	NA	NA	NA	NA	NA	NA	NA	NA	NA	No	ID=X-115458641-115458666-GCAA,X-115458663-115458717-AAGA,X-115458717-115458775-AAGG,X-115458843-115458856-T;MOTIFS=GCAA,T,AAGG,AAGA;STRUC=<VC269692>	HPRC,HGSVC	Yes	0.89	No	NA,NA	NA	NA
chrX:115474388	609264	DEL	346	0.8892	0.4258	1066	NA	NA	NA	NA	NA	NA	NA	NA	NA	No	ID=X-115474692-115474713-A,X-115474714-115474734-AAATAA;MOTIFS=AAATAA,A;STRUC=<VC269693>	HPRC,HGSVC,1KG-ONT	Yes	0.705	No	NA,NA	NA	NA
chrX:115509630	609265	DEL	66	0.8607	0.5308	352	NA	NA	NA	NA	NA	NA	NA	NA	NA	No	NA	HPRC,HGSVC,1KG-ONT	No	0.431	No	NA,NA	NA	NA
chrX:115510217	609266	DEL	64	0.8857	0.3986	230	NA	NA	NA	NA	NA	NA	NA	NA	NA	No	NA	HPRC,HGSVC,1KG-ONT	No	0.691	No	NA,NA	NA	NA
chrX:115510296	609267	DEL	66	0.9116	0.3402	1	NA	NA	NA	NA	NA	NA	NA	NA	NA	No	NA	HPRC,HGSVC,1KG-ONT	No	0.274	No	NA,NA	NA	NA
chrX:115530663	609268	DEL	229	0.8417	0.618	91	NA	NA	NA	NA	NA	NA	NA	NA	NA	No	NA	1KG-ONT	No	1.424	No	NA,NA	NA	NA
chrX:115542961	609269	INS	6064	0.912	0.3334	20	NA	NA	NA	NA	NA	NA	NA	NA	NA	No	NA	HPRC,HGSVC,1KG-ONT	Yes	3.316	No	NA,NA	NA	NA
chrX:115543274	609270	INS	6109	0.8291	0.6193	2	NA	NA	NA	NA	NA	NA	NA	NA	NA	No	NA	HPRC,HGSVC,1KG-ONT	No	2.022	No	NA,NA	NA	NA
chrX:115547277	609271	DEL	90	0.9533	0.3869	2	NA	NA	NA	NA	NA	NA	NA	NA	NA	No	ID=X-115547269-115547278-AG;MOTIFS=AG;STRUC=<TR4085835>,ID=X-115547277-115547293-AAGA;MOTIFS=AAGA;STRUC=<TR4085836>,ID=X-115547317-115547333-AAAG;MOTIFS=AAAG;STRUC=<TR4085837>,ID=X-115547339-115547351-GGGA;MOTIFS=GGGA;STRUC=<TR4085838>,ID=X-115547358-115547368-AGA;MOTIFS=AGA;STRUC=<TR4085839>,ID=X-115547363-115547383-AAGA;MOTIFS=AAGA;STRUC=<TR4085840>	HPRC,1KG-ONT	Yes	0.685	No	NA,NA	NA	NA
chrX:115594216	609272	DEL	653	0.8308	0.6143	3	PLS3(NA,NA)	PLS3(NA,NA)	NA	NA	NA	NA	NA	NA	enhancer	No	ID=X-115594622-115594639-CT;MOTIFS=CT;STRUC=(CT)n,ID=X-115594644-115594669-CT;MOTIFS=CT;STRUC=<TR4085921>,ID=X-115594668-115594691-CA;MOTIFS=CA;STRUC=<TR4085922>,ID=X-115594693-115594703-CA;MOTIFS=CA;STRUC=<TR4085923>,ID=X-115594791-115594803-AATT;MOTIFS=AATT;STRUC=<TR4085924>	1KG-ONT	Yes	3.263	No	NA,NA	NA	NA
chrX:115622535	609273	DEL	1678	0.946	0.2187	1	PLS3(NA,NA)	PLS3(NA,NA)	NA	NA	NA	NA	NA	NA	NA	No	ID=X-115623530-115623542-AATT;MOTIFS=AATT;STRUC=<TR4085987>,ID=X-115623611-115623620-TTA;MOTIFS=TTA;STRUC=<TR4085988>,ID=X-115624089-115624098-GTG;MOTIFS=GTG;STRUC=<TR4085989>	NA	Yes	6.985	No	NA,NA	NA	NA
chrX:115661525	609274	INS	54	0.8569	0.6061	3	NA	NA	NA	NA	NA	NA	NA	NA	NA	No	NA	NA	No	0.198	No	NA,NA	NA	NA
chrX:115669078	609275	DEL	81	0.8816	0.4301	1	NA	NA	NA	NA	NA	NA	NA	NA	NA	No	NA	NA	No	1.337	No	NA,NA	NA	NA
chrX:115687104	609276	DEL	149	0.8923	0.4243	22	NA	NA	NA	NA	NA	NA	NA	NA	NA	No	NA	HGSVC,1KG-ONT	Yes	0.656	No	NA,NA	NA	NA
chrX:115692898	609277	INS	350	0.8451	0.5392	6	NA	NA	NA	NA	NA	NA	NA	NA	NA	No	NA	NA	No	0.216	No	NA,NA	NA	NA
chrX:115698647	609278	INS	56	0.9425	0.2722	117	DANT2(NA,NA)	NA	NA	NA	NA	NA	NA	NA	NA	No	ID=X-115698481-115698504-TG,X-115698506-115698517-TA,X-115698516-115698529-TG,X-115698531-115698540-TA,X-115698563-115698572-TG,X-115698585-115698594-TA,X-115698598-115698610-TA,X-115698647-115698675-TACTATATATATACTGAATATATATATA,X-115698650-115698660-TA,X-115698664-115698677-AT,X-115698678-115698688-TA,X-115698692-115698701-AT,X-115698714-115698725-AT,X-115698740-115698749-AT,X-115698762-115698773-AT,X-115698774-115698784-TA,X-115698788-115698797-AT,X-115698788-115698885-ATATATATACTATATATATACTGAAT,X-115698798-115698808-TA,X-115698812-115698823-AT,X-115698824-115698834-TA,X-115698838-115698849-AT,X-115698850-115698860-TA,X-115698860-115699022-CTGAATATATATATACTATATATATG,X-115698864-115698875-AT,X-115698876-115698885-TA,X-115698890-115698901-AT,X-115698902-115698911-TA,X-115698916-115698927-AT,X-115698928-115698937-TA,X-115698942-115698953-AT,X-115698954-115698963-TA,X-115698968-115698979-AT,X-115698980-115698989-TA,X-115698994-115699005-AT,X-115699006-115699015-TA,X-115699032-115699042-TA,X-115699056-115699064-TA,X-115699068-115699077-AT,X-115699078-115699086-TA,X-115699090-115699101-AT,X-115699092-115699173-ATATATATACTATATATATACTGA,X-115699102-115699112-TA,X-115699116-115699125-AT,X-115699126-115699136-TA,X-115699140-115699149-AT,X-115699140-115699227-ATATATATACTATATATATACTGAAT,X-115699150-115699160-TA,X-115699164-115699175-AT,X-115699176-115699186-TA,X-115699190-115699201-AT,X-115699202-115699212-TA,X-115699216-115699229-AT,X-115699230-115699240-TA,X-115699244-115699257-AT,X-115699258-115699268-TA,X-115699272-115699285-AT,X-115699286-115699296-TA,X-115699190-115699311-ATATATATATACTATATATATACTGAAT,X-115699300-115699311-AT,X-115699274-115699450-ATATATATATACTATATATATACTGA,X-115699312-115699322-TA,X-115699326-115699337-AT,X-115699338-115699348-TA,X-115699352-115699363-AT,X-115699364-115699374-TA,X-115699378-115699389-AT,X-115699390-115699400-TA,X-115699404-115699415-AT,X-115699416-115699426-TA,X-115699430-115699441-AT,X-115699442-115699450-TA,X-115699442-115699526-TATATATACTGAATATATATATACTA,X-115699454-115699465-AT,X-115699466-115699476-TA,X-115699480-115699491-AT,X-115699492-115699502-TA,X-115699506-115699517-AT,X-115699518-115699526-TA,X-115699530-115699541-AT,X-115699542-115699552-TA,X-115699556-115699567-AT,X-115699568-115699578-TA,X-115699582-115699591-AT,X-115699606-115699615-AT,X-115699616-115699626-TA,X-115699630-115699643-AT,X-115699644-115699654-TA,X-115699658-115699669-AT,X-115699670-115699680-TA,X-115699684-115699695-AT,X-115699696-115699706-TA,X-115699710-115699721-AT,X-115699722-115699730-TA,X-115699734-115699745-AT,X-115699746-115699756-TA,X-115699760-115699771-AT,X-115699760-115699855-ATATATATATACTATATATATACTGAAT,X-115699772-115699782-TA,X-115699786-115699799-AT,X-115699800-115699810-TA,X-115699814-115699827-AT,X-115699814-115699874-ATATATATATATACTATATATATACTGAAT,X-115699828-115699838-TA,X-115699842-115699857-AT,X-115699858-115699868-TA,X-115699872-115699889-AT;MOTIFS=ATATATATATACTATATATATACTGA,ATATATATATATACTATATATATACTGAAT,ATATATATACTATATATATACTGAAT,TATATATACTGAATATATATATACTA,TA,TG,AT,CTGAATATATATATACTATATATATG,TACTATATATATACTGAATATATATATA,ATATATATACTATATATATACTGA,ATATATATATACTATATATATACTGAAT;STRUC=<VC269723>	HPRC,1KG-ONT	No	2.003	No	NA,NA	NA	NA
chrX:115698669	609279	INS	61	0.9571	0.1678	13	DANT2(NA,NA)	NA	NA	NA	NA	NA	NA	NA	NA	No	ID=X-115698481-115698504-TG,X-115698506-115698517-TA,X-115698516-115698529-TG,X-115698531-115698540-TA,X-115698563-115698572-TG,X-115698585-115698594-TA,X-115698598-115698610-TA,X-115698647-115698675-TACTATATATATACTGAATATATATATA,X-115698650-115698660-TA,X-115698664-115698677-AT,X-115698678-115698688-TA,X-115698692-115698701-AT,X-115698714-115698725-AT,X-115698740-115698749-AT,X-115698762-115698773-AT,X-115698774-115698784-TA,X-115698788-115698797-AT,X-115698788-115698885-ATATATATACTATATATATACTGAAT,X-115698798-115698808-TA,X-115698812-115698823-AT,X-115698824-115698834-TA,X-115698838-115698849-AT,X-115698850-115698860-TA,X-115698860-115699022-CTGAATATATATATACTATATATATG,X-115698864-115698875-AT,X-115698876-115698885-TA,X-115698890-115698901-AT,X-115698902-115698911-TA,X-115698916-115698927-AT,X-115698928-115698937-TA,X-115698942-115698953-AT,X-115698954-115698963-TA,X-115698968-115698979-AT,X-115698980-115698989-TA,X-115698994-115699005-AT,X-115699006-115699015-TA,X-115699032-115699042-TA,X-115699056-115699064-TA,X-115699068-115699077-AT,X-115699078-115699086-TA,X-115699090-115699101-AT,X-115699092-115699173-ATATATATACTATATATATACTGA,X-115699102-115699112-TA,X-115699116-115699125-AT,X-115699126-115699136-TA,X-115699140-115699149-AT,X-115699140-115699227-ATATATATACTATATATATACTGAAT,X-115699150-115699160-TA,X-115699164-115699175-AT,X-115699176-115699186-TA,X-115699190-115699201-AT,X-115699202-115699212-TA,X-115699216-115699229-AT,X-115699230-115699240-TA,X-115699244-115699257-AT,X-115699258-115699268-TA,X-115699272-115699285-AT,X-115699286-115699296-TA,X-115699190-115699311-ATATATATATACTATATATATACTGAAT,X-115699300-115699311-AT,X-115699274-115699450-ATATATATATACTATATATATACTGA,X-115699312-115699322-TA,X-115699326-115699337-AT,X-115699338-115699348-TA,X-115699352-115699363-AT,X-115699364-115699374-TA,X-115699378-115699389-AT,X-115699390-115699400-TA,X-115699404-115699415-AT,X-115699416-115699426-TA,X-115699430-115699441-AT,X-115699442-115699450-TA,X-115699442-115699526-TATATATACTGAATATATATATACTA,X-115699454-115699465-AT,X-115699466-115699476-TA,X-115699480-115699491-AT,X-115699492-115699502-TA,X-115699506-115699517-AT,X-115699518-115699526-TA,X-115699530-115699541-AT,X-115699542-115699552-TA,X-115699556-115699567-AT,X-115699568-115699578-TA,X-115699582-115699591-AT,X-115699606-115699615-AT,X-115699616-115699626-TA,X-115699630-115699643-AT,X-115699644-115699654-TA,X-115699658-115699669-AT,X-115699670-115699680-TA,X-115699684-115699695-AT,X-115699696-115699706-TA,X-115699710-115699721-AT,X-115699722-115699730-TA,X-115699734-115699745-AT,X-115699746-115699756-TA,X-115699760-115699771-AT,X-115699760-115699855-ATATATATATACTATATATATACTGAAT,X-115699772-115699782-TA,X-115699786-115699799-AT,X-115699800-115699810-TA,X-115699814-115699827-AT,X-115699814-115699874-ATATATATATATACTATATATATACTGAAT,X-115699828-115699838-TA,X-115699842-115699857-AT,X-115699858-115699868-TA,X-115699872-115699889-AT;MOTIFS=ATATATATATACTATATATATACTGA,ATATATATATATACTATATATATACTGAAT,ATATATATACTATATATATACTGAAT,TATATATACTGAATATATATATACTA,TA,TG,AT,CTGAATATATATATACTATATATATG,TACTATATATATACTGAATATATATATA,ATATATATACTATATATATACTGA,ATATATATATACTATATATATACTGAAT;STRUC=<VC269723>	HPRC,1KG-ONT	No	0.198	No	NA,NA	NA	NA
chrX:115698687	609280	INS	76	0.8525	0.6996	130	DANT2(NA,NA)	NA	NA	NA	NA	NA	NA	NA	NA	No	ID=X-115698481-115698504-TG,X-115698506-115698517-TA,X-115698516-115698529-TG,X-115698531-115698540-TA,X-115698563-115698572-TG,X-115698585-115698594-TA,X-115698598-115698610-TA,X-115698647-115698675-TACTATATATATACTGAATATATATATA,X-115698650-115698660-TA,X-115698664-115698677-AT,X-115698678-115698688-TA,X-115698692-115698701-AT,X-115698714-115698725-AT,X-115698740-115698749-AT,X-115698762-115698773-AT,X-115698774-115698784-TA,X-115698788-115698797-AT,X-115698788-115698885-ATATATATACTATATATATACTGAAT,X-115698798-115698808-TA,X-115698812-115698823-AT,X-115698824-115698834-TA,X-115698838-115698849-AT,X-115698850-115698860-TA,X-115698860-115699022-CTGAATATATATATACTATATATATG,X-115698864-115698875-AT,X-115698876-115698885-TA,X-115698890-115698901-AT,X-115698902-115698911-TA,X-115698916-115698927-AT,X-115698928-115698937-TA,X-115698942-115698953-AT,X-115698954-115698963-TA,X-115698968-115698979-AT,X-115698980-115698989-TA,X-115698994-115699005-AT,X-115699006-115699015-TA,X-115699032-115699042-TA,X-115699056-115699064-TA,X-115699068-115699077-AT,X-115699078-115699086-TA,X-115699090-115699101-AT,X-115699092-115699173-ATATATATACTATATATATACTGA,X-115699102-115699112-TA,X-115699116-115699125-AT,X-115699126-115699136-TA,X-115699140-115699149-AT,X-115699140-115699227-ATATATATACTATATATATACTGAAT,X-115699150-115699160-TA,X-115699164-115699175-AT,X-115699176-115699186-TA,X-115699190-115699201-AT,X-115699202-115699212-TA,X-115699216-115699229-AT,X-115699230-115699240-TA,X-115699244-115699257-AT,X-115699258-115699268-TA,X-115699272-115699285-AT,X-115699286-115699296-TA,X-115699190-115699311-ATATATATATACTATATATATACTGAAT,X-115699300-115699311-AT,X-115699274-115699450-ATATATATATACTATATATATACTGA,X-115699312-115699322-TA,X-115699326-115699337-AT,X-115699338-115699348-TA,X-115699352-115699363-AT,X-115699364-115699374-TA,X-115699378-115699389-AT,X-115699390-115699400-TA,X-115699404-115699415-AT,X-115699416-115699426-TA,X-115699430-115699441-AT,X-115699442-115699450-TA,X-115699442-115699526-TATATATACTGAATATATATATACTA,X-115699454-115699465-AT,X-115699466-115699476-TA,X-115699480-115699491-AT,X-115699492-115699502-TA,X-115699506-115699517-AT,X-115699518-115699526-TA,X-115699530-115699541-AT,X-115699542-115699552-TA,X-115699556-115699567-AT,X-115699568-115699578-TA,X-115699582-115699591-AT,X-115699606-115699615-AT,X-115699616-115699626-TA,X-115699630-115699643-AT,X-115699644-115699654-TA,X-115699658-115699669-AT,X-115699670-115699680-TA,X-115699684-115699695-AT,X-115699696-115699706-TA,X-115699710-115699721-AT,X-115699722-115699730-TA,X-115699734-115699745-AT,X-115699746-115699756-TA,X-115699760-115699771-AT,X-115699760-115699855-ATATATATATACTATATATATACTGAAT,X-115699772-115699782-TA,X-115699786-115699799-AT,X-115699800-115699810-TA,X-115699814-115699827-AT,X-115699814-115699874-ATATATATATATACTATATATATACTGAAT,X-115699828-115699838-TA,X-115699842-115699857-AT,X-115699858-115699868-TA,X-115699872-115699889-AT;MOTIFS=ATATATATATACTATATATATACTGA,ATATATATATATACTATATATATACTGAAT,ATATATATACTATATATATACTGAAT,TATATATACTGAATATATATATACTA,TA,TG,AT,CTGAATATATATATACTATATATATG,TACTATATATATACTGAATATATATATA,ATATATATACTATATATATACTGA,ATATATATATACTATATATATACTGAAT;STRUC=<VC269723>	HPRC,HGSVC,1KG-ONT	No	0.198	No	NA,NA	NA	NA
chrX:115698695	609281	INS	53	0.8536	0.5064	8	DANT2(NA,NA)	NA	NA	NA	NA	NA	NA	NA	NA	No	ID=X-115698481-115698504-TG,X-115698506-115698517-TA,X-115698516-115698529-TG,X-115698531-115698540-TA,X-115698563-115698572-TG,X-115698585-115698594-TA,X-115698598-115698610-TA,X-115698647-115698675-TACTATATATATACTGAATATATATATA,X-115698650-115698660-TA,X-115698664-115698677-AT,X-115698678-115698688-TA,X-115698692-115698701-AT,X-115698714-115698725-AT,X-115698740-115698749-AT,X-115698762-115698773-AT,X-115698774-115698784-TA,X-115698788-115698797-AT,X-115698788-115698885-ATATATATACTATATATATACTGAAT,X-115698798-115698808-TA,X-115698812-115698823-AT,X-115698824-115698834-TA,X-115698838-115698849-AT,X-115698850-115698860-TA,X-115698860-115699022-CTGAATATATATATACTATATATATG,X-115698864-115698875-AT,X-115698876-115698885-TA,X-115698890-115698901-AT,X-115698902-115698911-TA,X-115698916-115698927-AT,X-115698928-115698937-TA,X-115698942-115698953-AT,X-115698954-115698963-TA,X-115698968-115698979-AT,X-115698980-115698989-TA,X-115698994-115699005-AT,X-115699006-115699015-TA,X-115699032-115699042-TA,X-115699056-115699064-TA,X-115699068-115699077-AT,X-115699078-115699086-TA,X-115699090-115699101-AT,X-115699092-115699173-ATATATATACTATATATATACTGA,X-115699102-115699112-TA,X-115699116-115699125-AT,X-115699126-115699136-TA,X-115699140-115699149-AT,X-115699140-115699227-ATATATATACTATATATATACTGAAT,X-115699150-115699160-TA,X-115699164-115699175-AT,X-115699176-115699186-TA,X-115699190-115699201-AT,X-115699202-115699212-TA,X-115699216-115699229-AT,X-115699230-115699240-TA,X-115699244-115699257-AT,X-115699258-115699268-TA,X-115699272-115699285-AT,X-115699286-115699296-TA,X-115699190-115699311-ATATATATATACTATATATATACTGAAT,X-115699300-115699311-AT,X-115699274-115699450-ATATATATATACTATATATATACTGA,X-115699312-115699322-TA,X-115699326-115699337-AT,X-115699338-115699348-TA,X-115699352-115699363-AT,X-115699364-115699374-TA,X-115699378-115699389-AT,X-115699390-115699400-TA,X-115699404-115699415-AT,X-115699416-115699426-TA,X-115699430-115699441-AT,X-115699442-115699450-TA,X-115699442-115699526-TATATATACTGAATATATATATACTA,X-115699454-115699465-AT,X-115699466-115699476-TA,X-115699480-115699491-AT,X-115699492-115699502-TA,X-115699506-115699517-AT,X-115699518-115699526-TA,X-115699530-115699541-AT,X-115699542-115699552-TA,X-115699556-115699567-AT,X-115699568-115699578-TA,X-115699582-115699591-AT,X-115699606-115699615-AT,X-115699616-115699626-TA,X-115699630-115699643-AT,X-115699644-115699654-TA,X-115699658-115699669-AT,X-115699670-115699680-TA,X-115699684-115699695-AT,X-115699696-115699706-TA,X-115699710-115699721-AT,X-115699722-115699730-TA,X-115699734-115699745-AT,X-115699746-115699756-TA,X-115699760-115699771-AT,X-115699760-115699855-ATATATATATACTATATATATACTGAAT,X-115699772-115699782-TA,X-115699786-115699799-AT,X-115699800-115699810-TA,X-115699814-115699827-AT,X-115699814-115699874-ATATATATATATACTATATATATACTGAAT,X-115699828-115699838-TA,X-115699842-115699857-AT,X-115699858-115699868-TA,X-115699872-115699889-AT;MOTIFS=ATATATATATACTATATATATACTGA,ATATATATATATACTATATATATACTGAAT,ATATATATACTATATATATACTGAAT,TATATATACTGAATATATATATACTA,TA,TG,AT,CTGAATATATATATACTATATATATG,TACTATATATATACTGAATATATATATA,ATATATATACTATATATATACTGA,ATATATATATACTATATATATACTGAAT;STRUC=<VC269723>	HPRC,1KG-ONT	No	0.198	No	NA,NA	NA	NA
chrX:115698834	609282	DEL	52	0.8341	0.6243	118	DANT2(NA,NA)	NA	NA	NA	NA	NA	NA	NA	NA	No	ID=X-115698481-115698504-TG,X-115698506-115698517-TA,X-115698516-115698529-TG,X-115698531-115698540-TA,X-115698563-115698572-TG,X-115698585-115698594-TA,X-115698598-115698610-TA,X-115698647-115698675-TACTATATATATACTGAATATATATATA,X-115698650-115698660-TA,X-115698664-115698677-AT,X-115698678-115698688-TA,X-115698692-115698701-AT,X-115698714-115698725-AT,X-115698740-115698749-AT,X-115698762-115698773-AT,X-115698774-115698784-TA,X-115698788-115698797-AT,X-115698788-115698885-ATATATATACTATATATATACTGAAT,X-115698798-115698808-TA,X-115698812-115698823-AT,X-115698824-115698834-TA,X-115698838-115698849-AT,X-115698850-115698860-TA,X-115698860-115699022-CTGAATATATATATACTATATATATG,X-115698864-115698875-AT,X-115698876-115698885-TA,X-115698890-115698901-AT,X-115698902-115698911-TA,X-115698916-115698927-AT,X-115698928-115698937-TA,X-115698942-115698953-AT,X-115698954-115698963-TA,X-115698968-115698979-AT,X-115698980-115698989-TA,X-115698994-115699005-AT,X-115699006-115699015-TA,X-115699032-115699042-TA,X-115699056-115699064-TA,X-115699068-115699077-AT,X-115699078-115699086-TA,X-115699090-115699101-AT,X-115699092-115699173-ATATATATACTATATATATACTGA,X-115699102-115699112-TA,X-115699116-115699125-AT,X-115699126-115699136-TA,X-115699140-115699149-AT,X-115699140-115699227-ATATATATACTATATATATACTGAAT,X-115699150-115699160-TA,X-115699164-115699175-AT,X-115699176-115699186-TA,X-115699190-115699201-AT,X-115699202-115699212-TA,X-115699216-115699229-AT,X-115699230-115699240-TA,X-115699244-115699257-AT,X-115699258-115699268-TA,X-115699272-115699285-AT,X-115699286-115699296-TA,X-115699190-115699311-ATATATATATACTATATATATACTGAAT,X-115699300-115699311-AT,X-115699274-115699450-ATATATATATACTATATATATACTGA,X-115699312-115699322-TA,X-115699326-115699337-AT,X-115699338-115699348-TA,X-115699352-115699363-AT,X-115699364-115699374-TA,X-115699378-115699389-AT,X-115699390-115699400-TA,X-115699404-115699415-AT,X-115699416-115699426-TA,X-115699430-115699441-AT,X-115699442-115699450-TA,X-115699442-115699526-TATATATACTGAATATATATATACTA,X-115699454-115699465-AT,X-115699466-115699476-TA,X-115699480-115699491-AT,X-115699492-115699502-TA,X-115699506-115699517-AT,X-115699518-115699526-TA,X-115699530-115699541-AT,X-115699542-115699552-TA,X-115699556-115699567-AT,X-115699568-115699578-TA,X-115699582-115699591-AT,X-115699606-115699615-AT,X-115699616-115699626-TA,X-115699630-115699643-AT,X-115699644-115699654-TA,X-115699658-115699669-AT,X-115699670-115699680-TA,X-115699684-115699695-AT,X-115699696-115699706-TA,X-115699710-115699721-AT,X-115699722-115699730-TA,X-115699734-115699745-AT,X-115699746-115699756-TA,X-115699760-115699771-AT,X-115699760-115699855-ATATATATATACTATATATATACTGAAT,X-115699772-115699782-TA,X-115699786-115699799-AT,X-115699800-115699810-TA,X-115699814-115699827-AT,X-115699814-115699874-ATATATATATATACTATATATATACTGAAT,X-115699828-115699838-TA,X-115699842-115699857-AT,X-115699858-115699868-TA,X-115699872-115699889-AT;MOTIFS=ATATATATATACTATATATATACTGA,ATATATATATATACTATATATATACTGAAT,ATATATATACTATATATATACTGAAT,TATATATACTGAATATATATATACTA,TA,TG,AT,CTGAATATATATATACTATATATATG,TACTATATATATACTGAATATATATATA,ATATATATACTATATATATACTGA,ATATATATATACTATATATATACTGAAT;STRUC=<VC269723>	HPRC	No	0.01	No	NA,NA	NA	NA
chrX:115698840	609283	DEL	104	0.8238	0.6549	22	DANT2(NA,NA)	NA	NA	NA	NA	NA	NA	NA	NA	No	ID=X-115698481-115698504-TG,X-115698506-115698517-TA,X-115698516-115698529-TG,X-115698531-115698540-TA,X-115698563-115698572-TG,X-115698585-115698594-TA,X-115698598-115698610-TA,X-115698647-115698675-TACTATATATATACTGAATATATATATA,X-115698650-115698660-TA,X-115698664-115698677-AT,X-115698678-115698688-TA,X-115698692-115698701-AT,X-115698714-115698725-AT,X-115698740-115698749-AT,X-115698762-115698773-AT,X-115698774-115698784-TA,X-115698788-115698797-AT,X-115698788-115698885-ATATATATACTATATATATACTGAAT,X-115698798-115698808-TA,X-115698812-115698823-AT,X-115698824-115698834-TA,X-115698838-115698849-AT,X-115698850-115698860-TA,X-115698860-115699022-CTGAATATATATATACTATATATATG,X-115698864-115698875-AT,X-115698876-115698885-TA,X-115698890-115698901-AT,X-115698902-115698911-TA,X-115698916-115698927-AT,X-115698928-115698937-TA,X-115698942-115698953-AT,X-115698954-115698963-TA,X-115698968-115698979-AT,X-115698980-115698989-TA,X-115698994-115699005-AT,X-115699006-115699015-TA,X-115699032-115699042-TA,X-115699056-115699064-TA,X-115699068-115699077-AT,X-115699078-115699086-TA,X-115699090-115699101-AT,X-115699092-115699173-ATATATATACTATATATATACTGA,X-115699102-115699112-TA,X-115699116-115699125-AT,X-115699126-115699136-TA,X-115699140-115699149-AT,X-115699140-115699227-ATATATATACTATATATATACTGAAT,X-115699150-115699160-TA,X-115699164-115699175-AT,X-115699176-115699186-TA,X-115699190-115699201-AT,X-115699202-115699212-TA,X-115699216-115699229-AT,X-115699230-115699240-TA,X-115699244-115699257-AT,X-115699258-115699268-TA,X-115699272-115699285-AT,X-115699286-115699296-TA,X-115699190-115699311-ATATATATATACTATATATATACTGAAT,X-115699300-115699311-AT,X-115699274-115699450-ATATATATATACTATATATATACTGA,X-115699312-115699322-TA,X-115699326-115699337-AT,X-115699338-115699348-TA,X-115699352-115699363-AT,X-115699364-115699374-TA,X-115699378-115699389-AT,X-115699390-115699400-TA,X-115699404-115699415-AT,X-115699416-115699426-TA,X-115699430-115699441-AT,X-115699442-115699450-TA,X-115699442-115699526-TATATATACTGAATATATATATACTA,X-115699454-115699465-AT,X-115699466-115699476-TA,X-115699480-115699491-AT,X-115699492-115699502-TA,X-115699506-115699517-AT,X-115699518-115699526-TA,X-115699530-115699541-AT,X-115699542-115699552-TA,X-115699556-115699567-AT,X-115699568-115699578-TA,X-115699582-115699591-AT,X-115699606-115699615-AT,X-115699616-115699626-TA,X-115699630-115699643-AT,X-115699644-115699654-TA,X-115699658-115699669-AT,X-115699670-115699680-TA,X-115699684-115699695-AT,X-115699696-115699706-TA,X-115699710-115699721-AT,X-115699722-115699730-TA,X-115699734-115699745-AT,X-115699746-115699756-TA,X-115699760-115699771-AT,X-115699760-115699855-ATATATATATACTATATATATACTGAAT,X-115699772-115699782-TA,X-115699786-115699799-AT,X-115699800-115699810-TA,X-115699814-115699827-AT,X-115699814-115699874-ATATATATATATACTATATATATACTGAAT,X-115699828-115699838-TA,X-115699842-115699857-AT,X-115699858-115699868-TA,X-115699872-115699889-AT;MOTIFS=ATATATATATACTATATATATACTGA,ATATATATATATACTATATATATACTGAAT,ATATATATACTATATATATACTGAAT,TATATATACTGAATATATATATACTA,TA,TG,AT,CTGAATATATATATACTATATATATG,TACTATATATATACTGAATATATATATA,ATATATATACTATATATATACTGA,ATATATATATACTATATATATACTGAAT;STRUC=<VC269723>	HPRC	No	0.08	No	NA,NA	NA	NA
chrX:115698925	609284	INS	225	0.8748	0.4623	103	DANT2(NA,NA)	NA	NA	NA	NA	NA	NA	NA	NA	No	ID=X-115698481-115698504-TG,X-115698506-115698517-TA,X-115698516-115698529-TG,X-115698531-115698540-TA,X-115698563-115698572-TG,X-115698585-115698594-TA,X-115698598-115698610-TA,X-115698647-115698675-TACTATATATATACTGAATATATATATA,X-115698650-115698660-TA,X-115698664-115698677-AT,X-115698678-115698688-TA,X-115698692-115698701-AT,X-115698714-115698725-AT,X-115698740-115698749-AT,X-115698762-115698773-AT,X-115698774-115698784-TA,X-115698788-115698797-AT,X-115698788-115698885-ATATATATACTATATATATACTGAAT,X-115698798-115698808-TA,X-115698812-115698823-AT,X-115698824-115698834-TA,X-115698838-115698849-AT,X-115698850-115698860-TA,X-115698860-115699022-CTGAATATATATATACTATATATATG,X-115698864-115698875-AT,X-115698876-115698885-TA,X-115698890-115698901-AT,X-115698902-115698911-TA,X-115698916-115698927-AT,X-115698928-115698937-TA,X-115698942-115698953-AT,X-115698954-115698963-TA,X-115698968-115698979-AT,X-115698980-115698989-TA,X-115698994-115699005-AT,X-115699006-115699015-TA,X-115699032-115699042-TA,X-115699056-115699064-TA,X-115699068-115699077-AT,X-115699078-115699086-TA,X-115699090-115699101-AT,X-115699092-115699173-ATATATATACTATATATATACTGA,X-115699102-115699112-TA,X-115699116-115699125-AT,X-115699126-115699136-TA,X-115699140-115699149-AT,X-115699140-115699227-ATATATATACTATATATATACTGAAT,X-115699150-115699160-TA,X-115699164-115699175-AT,X-115699176-115699186-TA,X-115699190-115699201-AT,X-115699202-115699212-TA,X-115699216-115699229-AT,X-115699230-115699240-TA,X-115699244-115699257-AT,X-115699258-115699268-TA,X-115699272-115699285-AT,X-115699286-115699296-TA,X-115699190-115699311-ATATATATATACTATATATATACTGAAT,X-115699300-115699311-AT,X-115699274-115699450-ATATATATATACTATATATATACTGA,X-115699312-115699322-TA,X-115699326-115699337-AT,X-115699338-115699348-TA,X-115699352-115699363-AT,X-115699364-115699374-TA,X-115699378-115699389-AT,X-115699390-115699400-TA,X-115699404-115699415-AT,X-115699416-115699426-TA,X-115699430-115699441-AT,X-115699442-115699450-TA,X-115699442-115699526-TATATATACTGAATATATATATACTA,X-115699454-115699465-AT,X-115699466-115699476-TA,X-115699480-115699491-AT,X-115699492-115699502-TA,X-115699506-115699517-AT,X-115699518-115699526-TA,X-115699530-115699541-AT,X-115699542-115699552-TA,X-115699556-115699567-AT,X-115699568-115699578-TA,X-115699582-115699591-AT,X-115699606-115699615-AT,X-115699616-115699626-TA,X-115699630-115699643-AT,X-115699644-115699654-TA,X-115699658-115699669-AT,X-115699670-115699680-TA,X-115699684-115699695-AT,X-115699696-115699706-TA,X-115699710-115699721-AT,X-115699722-115699730-TA,X-115699734-115699745-AT,X-115699746-115699756-TA,X-115699760-115699771-AT,X-115699760-115699855-ATATATATATACTATATATATACTGAAT,X-115699772-115699782-TA,X-115699786-115699799-AT,X-115699800-115699810-TA,X-115699814-115699827-AT,X-115699814-115699874-ATATATATATATACTATATATATACTGAAT,X-115699828-115699838-TA,X-115699842-115699857-AT,X-115699858-115699868-TA,X-115699872-115699889-AT;MOTIFS=ATATATATATACTATATATATACTGA,ATATATATATATACTATATATATACTGAAT,ATATATATACTATATATATACTGAAT,TATATATACTGAATATATATATACTA,TA,TG,AT,CTGAATATATATATACTATATATATG,TACTATATATATACTGAATATATATATA,ATATATATACTATATATATACTGA,ATATATATATACTATATATATACTGAAT;STRUC=<VC269723>	NA	No	0.198	No	NA,NA	NA	NA
chrX:115698970	609285	INS	118	0.8753	0.657	10	DANT2(NA,NA)	NA	NA	NA	NA	NA	NA	NA	NA	No	ID=X-115698481-115698504-TG,X-115698506-115698517-TA,X-115698516-115698529-TG,X-115698531-115698540-TA,X-115698563-115698572-TG,X-115698585-115698594-TA,X-115698598-115698610-TA,X-115698647-115698675-TACTATATATATACTGAATATATATATA,X-115698650-115698660-TA,X-115698664-115698677-AT,X-115698678-115698688-TA,X-115698692-115698701-AT,X-115698714-115698725-AT,X-115698740-115698749-AT,X-115698762-115698773-AT,X-115698774-115698784-TA,X-115698788-115698797-AT,X-115698788-115698885-ATATATATACTATATATATACTGAAT,X-115698798-115698808-TA,X-115698812-115698823-AT,X-115698824-115698834-TA,X-115698838-115698849-AT,X-115698850-115698860-TA,X-115698860-115699022-CTGAATATATATATACTATATATATG,X-115698864-115698875-AT,X-115698876-115698885-TA,X-115698890-115698901-AT,X-115698902-115698911-TA,X-115698916-115698927-AT,X-115698928-115698937-TA,X-115698942-115698953-AT,X-115698954-115698963-TA,X-115698968-115698979-AT,X-115698980-115698989-TA,X-115698994-115699005-AT,X-115699006-115699015-TA,X-115699032-115699042-TA,X-115699056-115699064-TA,X-115699068-115699077-AT,X-115699078-115699086-TA,X-115699090-115699101-AT,X-115699092-115699173-ATATATATACTATATATATACTGA,X-115699102-115699112-TA,X-115699116-115699125-AT,X-115699126-115699136-TA,X-115699140-115699149-AT,X-115699140-115699227-ATATATATACTATATATATACTGAAT,X-115699150-115699160-TA,X-115699164-115699175-AT,X-115699176-115699186-TA,X-115699190-115699201-AT,X-115699202-115699212-TA,X-115699216-115699229-AT,X-115699230-115699240-TA,X-115699244-115699257-AT,X-115699258-115699268-TA,X-115699272-115699285-AT,X-115699286-115699296-TA,X-115699190-115699311-ATATATATATACTATATATATACTGAAT,X-115699300-115699311-AT,X-115699274-115699450-ATATATATATACTATATATATACTGA,X-115699312-115699322-TA,X-115699326-115699337-AT,X-115699338-115699348-TA,X-115699352-115699363-AT,X-115699364-115699374-TA,X-115699378-115699389-AT,X-115699390-115699400-TA,X-115699404-115699415-AT,X-115699416-115699426-TA,X-115699430-115699441-AT,X-115699442-115699450-TA,X-115699442-115699526-TATATATACTGAATATATATATACTA,X-115699454-115699465-AT,X-115699466-115699476-TA,X-115699480-115699491-AT,X-115699492-115699502-TA,X-115699506-115699517-AT,X-115699518-115699526-TA,X-115699530-115699541-AT,X-115699542-115699552-TA,X-115699556-115699567-AT,X-115699568-115699578-TA,X-115699582-115699591-AT,X-115699606-115699615-AT,X-115699616-115699626-TA,X-115699630-115699643-AT,X-115699644-115699654-TA,X-115699658-115699669-AT,X-115699670-115699680-TA,X-115699684-115699695-AT,X-115699696-115699706-TA,X-115699710-115699721-AT,X-115699722-115699730-TA,X-115699734-115699745-AT,X-115699746-115699756-TA,X-115699760-115699771-AT,X-115699760-115699855-ATATATATATACTATATATATACTGAAT,X-115699772-115699782-TA,X-115699786-115699799-AT,X-115699800-115699810-TA,X-115699814-115699827-AT,X-115699814-115699874-ATATATATATATACTATATATATACTGAAT,X-115699828-115699838-TA,X-115699842-115699857-AT,X-115699858-115699868-TA,X-115699872-115699889-AT;MOTIFS=ATATATATATACTATATATATACTGA,ATATATATATATACTATATATATACTGAAT,ATATATATACTATATATATACTGAAT,TATATATACTGAATATATATATACTA,TA,TG,AT,CTGAATATATATATACTATATATATG,TACTATATATATACTGAATATATATATA,ATATATATACTATATATATACTGA,ATATATATATACTATATATATACTGAAT;STRUC=<VC269723>	HPRC,HGSVC,1KG-ONT	No	0.198	No	NA,NA	NA	NA
chrX:115698971	609286	DEL	52	0.8341	0.6243	43	DANT2(NA,NA)	NA	NA	NA	NA	NA	NA	NA	NA	No	ID=X-115698481-115698504-TG,X-115698506-115698517-TA,X-115698516-115698529-TG,X-115698531-115698540-TA,X-115698563-115698572-TG,X-115698585-115698594-TA,X-115698598-115698610-TA,X-115698647-115698675-TACTATATATATACTGAATATATATATA,X-115698650-115698660-TA,X-115698664-115698677-AT,X-115698678-115698688-TA,X-115698692-115698701-AT,X-115698714-115698725-AT,X-115698740-115698749-AT,X-115698762-115698773-AT,X-115698774-115698784-TA,X-115698788-115698797-AT,X-115698788-115698885-ATATATATACTATATATATACTGAAT,X-115698798-115698808-TA,X-115698812-115698823-AT,X-115698824-115698834-TA,X-115698838-115698849-AT,X-115698850-115698860-TA,X-115698860-115699022-CTGAATATATATATACTATATATATG,X-115698864-115698875-AT,X-115698876-115698885-TA,X-115698890-115698901-AT,X-115698902-115698911-TA,X-115698916-115698927-AT,X-115698928-115698937-TA,X-115698942-115698953-AT,X-115698954-115698963-TA,X-115698968-115698979-AT,X-115698980-115698989-TA,X-115698994-115699005-AT,X-115699006-115699015-TA,X-115699032-115699042-TA,X-115699056-115699064-TA,X-115699068-115699077-AT,X-115699078-115699086-TA,X-115699090-115699101-AT,X-115699092-115699173-ATATATATACTATATATATACTGA,X-115699102-115699112-TA,X-115699116-115699125-AT,X-115699126-115699136-TA,X-115699140-115699149-AT,X-115699140-115699227-ATATATATACTATATATATACTGAAT,X-115699150-115699160-TA,X-115699164-115699175-AT,X-115699176-115699186-TA,X-115699190-115699201-AT,X-115699202-115699212-TA,X-115699216-115699229-AT,X-115699230-115699240-TA,X-115699244-115699257-AT,X-115699258-115699268-TA,X-115699272-115699285-AT,X-115699286-115699296-TA,X-115699190-115699311-ATATATATATACTATATATATACTGAAT,X-115699300-115699311-AT,X-115699274-115699450-ATATATATATACTATATATATACTGA,X-115699312-115699322-TA,X-115699326-115699337-AT,X-115699338-115699348-TA,X-115699352-115699363-AT,X-115699364-115699374-TA,X-115699378-115699389-AT,X-115699390-115699400-TA,X-115699404-115699415-AT,X-115699416-115699426-TA,X-115699430-115699441-AT,X-115699442-115699450-TA,X-115699442-115699526-TATATATACTGAATATATATATACTA,X-115699454-115699465-AT,X-115699466-115699476-TA,X-115699480-115699491-AT,X-115699492-115699502-TA,X-115699506-115699517-AT,X-115699518-115699526-TA,X-115699530-115699541-AT,X-115699542-115699552-TA,X-115699556-115699567-AT,X-115699568-115699578-TA,X-115699582-115699591-AT,X-115699606-115699615-AT,X-115699616-115699626-TA,X-115699630-115699643-AT,X-115699644-115699654-TA,X-115699658-115699669-AT,X-115699670-115699680-TA,X-115699684-115699695-AT,X-115699696-115699706-TA,X-115699710-115699721-AT,X-115699722-115699730-TA,X-115699734-115699745-AT,X-115699746-115699756-TA,X-115699760-115699771-AT,X-115699760-115699855-ATATATATATACTATATATATACTGAAT,X-115699772-115699782-TA,X-115699786-115699799-AT,X-115699800-115699810-TA,X-115699814-115699827-AT,X-115699814-115699874-ATATATATATATACTATATATATACTGAAT,X-115699828-115699838-TA,X-115699842-115699857-AT,X-115699858-115699868-TA,X-115699872-115699889-AT;MOTIFS=ATATATATATACTATATATATACTGA,ATATATATATATACTATATATATACTGAAT,ATATATATACTATATATATACTGAAT,TATATATACTGAATATATATATACTA,TA,TG,AT,CTGAATATATATATACTATATATATG,TACTATATATATACTGAATATATATATA,ATATATATACTATATATATACTGA,ATATATATATACTATATATATACTGAAT;STRUC=<VC269723>	HPRC	No	0.019	No	NA,NA	NA	NA
chrX:115698997	609287	INS	52	0.8885	0.4306	9	DANT2(NA,NA)	NA	NA	NA	NA	NA	NA	NA	NA	No	ID=X-115698481-115698504-TG,X-115698506-115698517-TA,X-115698516-115698529-TG,X-115698531-115698540-TA,X-115698563-115698572-TG,X-115698585-115698594-TA,X-115698598-115698610-TA,X-115698647-115698675-TACTATATATATACTGAATATATATATA,X-115698650-115698660-TA,X-115698664-115698677-AT,X-115698678-115698688-TA,X-115698692-115698701-AT,X-115698714-115698725-AT,X-115698740-115698749-AT,X-115698762-115698773-AT,X-115698774-115698784-TA,X-115698788-115698797-AT,X-115698788-115698885-ATATATATACTATATATATACTGAAT,X-115698798-115698808-TA,X-115698812-115698823-AT,X-115698824-115698834-TA,X-115698838-115698849-AT,X-115698850-115698860-TA,X-115698860-115699022-CTGAATATATATATACTATATATATG,X-115698864-115698875-AT,X-115698876-115698885-TA,X-115698890-115698901-AT,X-115698902-115698911-TA,X-115698916-115698927-AT,X-115698928-115698937-TA,X-115698942-115698953-AT,X-115698954-115698963-TA,X-115698968-115698979-AT,X-115698980-115698989-TA,X-115698994-115699005-AT,X-115699006-115699015-TA,X-115699032-115699042-TA,X-115699056-115699064-TA,X-115699068-115699077-AT,X-115699078-115699086-TA,X-115699090-115699101-AT,X-115699092-115699173-ATATATATACTATATATATACTGA,X-115699102-115699112-TA,X-115699116-115699125-AT,X-115699126-115699136-TA,X-115699140-115699149-AT,X-115699140-115699227-ATATATATACTATATATATACTGAAT,X-115699150-115699160-TA,X-115699164-115699175-AT,X-115699176-115699186-TA,X-115699190-115699201-AT,X-115699202-115699212-TA,X-115699216-115699229-AT,X-115699230-115699240-TA,X-115699244-115699257-AT,X-115699258-115699268-TA,X-115699272-115699285-AT,X-115699286-115699296-TA,X-115699190-115699311-ATATATATATACTATATATATACTGAAT,X-115699300-115699311-AT,X-115699274-115699450-ATATATATATACTATATATATACTGA,X-115699312-115699322-TA,X-115699326-115699337-AT,X-115699338-115699348-TA,X-115699352-115699363-AT,X-115699364-115699374-TA,X-115699378-115699389-AT,X-115699390-115699400-TA,X-115699404-115699415-AT,X-115699416-115699426-TA,X-115699430-115699441-AT,X-115699442-115699450-TA,X-115699442-115699526-TATATATACTGAATATATATATACTA,X-115699454-115699465-AT,X-115699466-115699476-TA,X-115699480-115699491-AT,X-115699492-115699502-TA,X-115699506-115699517-AT,X-115699518-115699526-TA,X-115699530-115699541-AT,X-115699542-115699552-TA,X-115699556-115699567-AT,X-115699568-115699578-TA,X-115699582-115699591-AT,X-115699606-115699615-AT,X-115699616-115699626-TA,X-115699630-115699643-AT,X-115699644-115699654-TA,X-115699658-115699669-AT,X-115699670-115699680-TA,X-115699684-115699695-AT,X-115699696-115699706-TA,X-115699710-115699721-AT,X-115699722-115699730-TA,X-115699734-115699745-AT,X-115699746-115699756-TA,X-115699760-115699771-AT,X-115699760-115699855-ATATATATATACTATATATATACTGAAT,X-115699772-115699782-TA,X-115699786-115699799-AT,X-115699800-115699810-TA,X-115699814-115699827-AT,X-115699814-115699874-ATATATATATATACTATATATATACTGAAT,X-115699828-115699838-TA,X-115699842-115699857-AT,X-115699858-115699868-TA,X-115699872-115699889-AT;MOTIFS=ATATATATATACTATATATATACTGA,ATATATATATATACTATATATATACTGAAT,ATATATATACTATATATATACTGAAT,TATATATACTGAATATATATATACTA,TA,TG,AT,CTGAATATATATATACTATATATATG,TACTATATATATACTGAATATATATATA,ATATATATACTATATATATACTGA,ATATATATATACTATATATATACTGAAT;STRUC=<VC269723>	HPRC,HGSVC,1KG-ONT	No	0.198	No	NA,NA	NA	NA
chrX:115699140	609288	INS	50	0.8139	0.6688	54	DANT2(NA,NA)	NA	NA	NA	NA	NA	NA	NA	NA	No	ID=X-115698481-115698504-TG,X-115698506-115698517-TA,X-115698516-115698529-TG,X-115698531-115698540-TA,X-115698563-115698572-TG,X-115698585-115698594-TA,X-115698598-115698610-TA,X-115698647-115698675-TACTATATATATACTGAATATATATATA,X-115698650-115698660-TA,X-115698664-115698677-AT,X-115698678-115698688-TA,X-115698692-115698701-AT,X-115698714-115698725-AT,X-115698740-115698749-AT,X-115698762-115698773-AT,X-115698774-115698784-TA,X-115698788-115698797-AT,X-115698788-115698885-ATATATATACTATATATATACTGAAT,X-115698798-115698808-TA,X-115698812-115698823-AT,X-115698824-115698834-TA,X-115698838-115698849-AT,X-115698850-115698860-TA,X-115698860-115699022-CTGAATATATATATACTATATATATG,X-115698864-115698875-AT,X-115698876-115698885-TA,X-115698890-115698901-AT,X-115698902-115698911-TA,X-115698916-115698927-AT,X-115698928-115698937-TA,X-115698942-115698953-AT,X-115698954-115698963-TA,X-115698968-115698979-AT,X-115698980-115698989-TA,X-115698994-115699005-AT,X-115699006-115699015-TA,X-115699032-115699042-TA,X-115699056-115699064-TA,X-115699068-115699077-AT,X-115699078-115699086-TA,X-115699090-115699101-AT,X-115699092-115699173-ATATATATACTATATATATACTGA,X-115699102-115699112-TA,X-115699116-115699125-AT,X-115699126-115699136-TA,X-115699140-115699149-AT,X-115699140-115699227-ATATATATACTATATATATACTGAAT,X-115699150-115699160-TA,X-115699164-115699175-AT,X-115699176-115699186-TA,X-115699190-115699201-AT,X-115699202-115699212-TA,X-115699216-115699229-AT,X-115699230-115699240-TA,X-115699244-115699257-AT,X-115699258-115699268-TA,X-115699272-115699285-AT,X-115699286-115699296-TA,X-115699190-115699311-ATATATATATACTATATATATACTGAAT,X-115699300-115699311-AT,X-115699274-115699450-ATATATATATACTATATATATACTGA,X-115699312-115699322-TA,X-115699326-115699337-AT,X-115699338-115699348-TA,X-115699352-115699363-AT,X-115699364-115699374-TA,X-115699378-115699389-AT,X-115699390-115699400-TA,X-115699404-115699415-AT,X-115699416-115699426-TA,X-115699430-115699441-AT,X-115699442-115699450-TA,X-115699442-115699526-TATATATACTGAATATATATATACTA,X-115699454-115699465-AT,X-115699466-115699476-TA,X-115699480-115699491-AT,X-115699492-115699502-TA,X-115699506-115699517-AT,X-115699518-115699526-TA,X-115699530-115699541-AT,X-115699542-115699552-TA,X-115699556-115699567-AT,X-115699568-115699578-TA,X-115699582-115699591-AT,X-115699606-115699615-AT,X-115699616-115699626-TA,X-115699630-115699643-AT,X-115699644-115699654-TA,X-115699658-115699669-AT,X-115699670-115699680-TA,X-115699684-115699695-AT,X-115699696-115699706-TA,X-115699710-115699721-AT,X-115699722-115699730-TA,X-115699734-115699745-AT,X-115699746-115699756-TA,X-115699760-115699771-AT,X-115699760-115699855-ATATATATATACTATATATATACTGAAT,X-115699772-115699782-TA,X-115699786-115699799-AT,X-115699800-115699810-TA,X-115699814-115699827-AT,X-115699814-115699874-ATATATATATATACTATATATATACTGAAT,X-115699828-115699838-TA,X-115699842-115699857-AT,X-115699858-115699868-TA,X-115699872-115699889-AT;MOTIFS=ATATATATATACTATATATATACTGA,ATATATATATATACTATATATATACTGAAT,ATATATATACTATATATATACTGAAT,TATATATACTGAATATATATATACTA,TA,TG,AT,CTGAATATATATATACTATATATATG,TACTATATATATACTGAATATATATATA,ATATATATACTATATATATACTGA,ATATATATATACTATATATATACTGAAT;STRUC=<VC269723>	HPRC,HGSVC,1KG-ONT	No	0.198	No	NA,NA	NA	NA
chrX:115699191	609289	INS	86	0.8522	0.5313	6	DANT2(NA,NA)	NA	NA	NA	NA	NA	NA	NA	NA	No	ID=X-115698481-115698504-TG,X-115698506-115698517-TA,X-115698516-115698529-TG,X-115698531-115698540-TA,X-115698563-115698572-TG,X-115698585-115698594-TA,X-115698598-115698610-TA,X-115698647-115698675-TACTATATATATACTGAATATATATATA,X-115698650-115698660-TA,X-115698664-115698677-AT,X-115698678-115698688-TA,X-115698692-115698701-AT,X-115698714-115698725-AT,X-115698740-115698749-AT,X-115698762-115698773-AT,X-115698774-115698784-TA,X-115698788-115698797-AT,X-115698788-115698885-ATATATATACTATATATATACTGAAT,X-115698798-115698808-TA,X-115698812-115698823-AT,X-115698824-115698834-TA,X-115698838-115698849-AT,X-115698850-115698860-TA,X-115698860-115699022-CTGAATATATATATACTATATATATG,X-115698864-115698875-AT,X-115698876-115698885-TA,X-115698890-115698901-AT,X-115698902-115698911-TA,X-115698916-115698927-AT,X-115698928-115698937-TA,X-115698942-115698953-AT,X-115698954-115698963-TA,X-115698968-115698979-AT,X-115698980-115698989-TA,X-115698994-115699005-AT,X-115699006-115699015-TA,X-115699032-115699042-TA,X-115699056-115699064-TA,X-115699068-115699077-AT,X-115699078-115699086-TA,X-115699090-115699101-AT,X-115699092-115699173-ATATATATACTATATATATACTGA,X-115699102-115699112-TA,X-115699116-115699125-AT,X-115699126-115699136-TA,X-115699140-115699149-AT,X-115699140-115699227-ATATATATACTATATATATACTGAAT,X-115699150-115699160-TA,X-115699164-115699175-AT,X-115699176-115699186-TA,X-115699190-115699201-AT,X-115699202-115699212-TA,X-115699216-115699229-AT,X-115699230-115699240-TA,X-115699244-115699257-AT,X-115699258-115699268-TA,X-115699272-115699285-AT,X-115699286-115699296-TA,X-115699190-115699311-ATATATATATACTATATATATACTGAAT,X-115699300-115699311-AT,X-115699274-115699450-ATATATATATACTATATATATACTGA,X-115699312-115699322-TA,X-115699326-115699337-AT,X-115699338-115699348-TA,X-115699352-115699363-AT,X-115699364-115699374-TA,X-115699378-115699389-AT,X-115699390-115699400-TA,X-115699404-115699415-AT,X-115699416-115699426-TA,X-115699430-115699441-AT,X-115699442-115699450-TA,X-115699442-115699526-TATATATACTGAATATATATATACTA,X-115699454-115699465-AT,X-115699466-115699476-TA,X-115699480-115699491-AT,X-115699492-115699502-TA,X-115699506-115699517-AT,X-115699518-115699526-TA,X-115699530-115699541-AT,X-115699542-115699552-TA,X-115699556-115699567-AT,X-115699568-115699578-TA,X-115699582-115699591-AT,X-115699606-115699615-AT,X-115699616-115699626-TA,X-115699630-115699643-AT,X-115699644-115699654-TA,X-115699658-115699669-AT,X-115699670-115699680-TA,X-115699684-115699695-AT,X-115699696-115699706-TA,X-115699710-115699721-AT,X-115699722-115699730-TA,X-115699734-115699745-AT,X-115699746-115699756-TA,X-115699760-115699771-AT,X-115699760-115699855-ATATATATATACTATATATATACTGAAT,X-115699772-115699782-TA,X-115699786-115699799-AT,X-115699800-115699810-TA,X-115699814-115699827-AT,X-115699814-115699874-ATATATATATATACTATATATATACTGAAT,X-115699828-115699838-TA,X-115699842-115699857-AT,X-115699858-115699868-TA,X-115699872-115699889-AT;MOTIFS=ATATATATATACTATATATATACTGA,ATATATATATATACTATATATATACTGAAT,ATATATATACTATATATATACTGAAT,TATATATACTGAATATATATATACTA,TA,TG,AT,CTGAATATATATATACTATATATATG,TACTATATATATACTGAATATATATATA,ATATATATACTATATATATACTGA,ATATATATATACTATATATATACTGAAT;STRUC=<VC269723>	HPRC,HGSVC,1KG-ONT	No	0.198	No	NA,NA	NA	NA
chrX:115699247	609290	INS	77	0.8612	0.5004	15	DANT2(NA,NA)	NA	NA	NA	NA	NA	NA	NA	NA	No	ID=X-115698481-115698504-TG,X-115698506-115698517-TA,X-115698516-115698529-TG,X-115698531-115698540-TA,X-115698563-115698572-TG,X-115698585-115698594-TA,X-115698598-115698610-TA,X-115698647-115698675-TACTATATATATACTGAATATATATATA,X-115698650-115698660-TA,X-115698664-115698677-AT,X-115698678-115698688-TA,X-115698692-115698701-AT,X-115698714-115698725-AT,X-115698740-115698749-AT,X-115698762-115698773-AT,X-115698774-115698784-TA,X-115698788-115698797-AT,X-115698788-115698885-ATATATATACTATATATATACTGAAT,X-115698798-115698808-TA,X-115698812-115698823-AT,X-115698824-115698834-TA,X-115698838-115698849-AT,X-115698850-115698860-TA,X-115698860-115699022-CTGAATATATATATACTATATATATG,X-115698864-115698875-AT,X-115698876-115698885-TA,X-115698890-115698901-AT,X-115698902-115698911-TA,X-115698916-115698927-AT,X-115698928-115698937-TA,X-115698942-115698953-AT,X-115698954-115698963-TA,X-115698968-115698979-AT,X-115698980-115698989-TA,X-115698994-115699005-AT,X-115699006-115699015-TA,X-115699032-115699042-TA,X-115699056-115699064-TA,X-115699068-115699077-AT,X-115699078-115699086-TA,X-115699090-115699101-AT,X-115699092-115699173-ATATATATACTATATATATACTGA,X-115699102-115699112-TA,X-115699116-115699125-AT,X-115699126-115699136-TA,X-115699140-115699149-AT,X-115699140-115699227-ATATATATACTATATATATACTGAAT,X-115699150-115699160-TA,X-115699164-115699175-AT,X-115699176-115699186-TA,X-115699190-115699201-AT,X-115699202-115699212-TA,X-115699216-115699229-AT,X-115699230-115699240-TA,X-115699244-115699257-AT,X-115699258-115699268-TA,X-115699272-115699285-AT,X-115699286-115699296-TA,X-115699190-115699311-ATATATATATACTATATATATACTGAAT,X-115699300-115699311-AT,X-115699274-115699450-ATATATATATACTATATATATACTGA,X-115699312-115699322-TA,X-115699326-115699337-AT,X-115699338-115699348-TA,X-115699352-115699363-AT,X-115699364-115699374-TA,X-115699378-115699389-AT,X-115699390-115699400-TA,X-115699404-115699415-AT,X-115699416-115699426-TA,X-115699430-115699441-AT,X-115699442-115699450-TA,X-115699442-115699526-TATATATACTGAATATATATATACTA,X-115699454-115699465-AT,X-115699466-115699476-TA,X-115699480-115699491-AT,X-115699492-115699502-TA,X-115699506-115699517-AT,X-115699518-115699526-TA,X-115699530-115699541-AT,X-115699542-115699552-TA,X-115699556-115699567-AT,X-115699568-115699578-TA,X-115699582-115699591-AT,X-115699606-115699615-AT,X-115699616-115699626-TA,X-115699630-115699643-AT,X-115699644-115699654-TA,X-115699658-115699669-AT,X-115699670-115699680-TA,X-115699684-115699695-AT,X-115699696-115699706-TA,X-115699710-115699721-AT,X-115699722-115699730-TA,X-115699734-115699745-AT,X-115699746-115699756-TA,X-115699760-115699771-AT,X-115699760-115699855-ATATATATATACTATATATATACTGAAT,X-115699772-115699782-TA,X-115699786-115699799-AT,X-115699800-115699810-TA,X-115699814-115699827-AT,X-115699814-115699874-ATATATATATATACTATATATATACTGAAT,X-115699828-115699838-TA,X-115699842-115699857-AT,X-115699858-115699868-TA,X-115699872-115699889-AT;MOTIFS=ATATATATATACTATATATATACTGA,ATATATATATATACTATATATATACTGAAT,ATATATATACTATATATATACTGAAT,TATATATACTGAATATATATATACTA,TA,TG,AT,CTGAATATATATATACTATATATATG,TACTATATATATACTGAATATATATATA,ATATATATACTATATATATACTGA,ATATATATATACTATATATATACTGAAT;STRUC=<VC269723>	HPRC,HGSVC,1KG-ONT	No	0.198	No	NA,NA	NA	NA
chrX:115699274	609291	INS	54	0.8407	0.5975	87	DANT2(NA,NA)	NA	NA	NA	NA	NA	NA	NA	NA	No	ID=X-115698481-115698504-TG,X-115698506-115698517-TA,X-115698516-115698529-TG,X-115698531-115698540-TA,X-115698563-115698572-TG,X-115698585-115698594-TA,X-115698598-115698610-TA,X-115698647-115698675-TACTATATATATACTGAATATATATATA,X-115698650-115698660-TA,X-115698664-115698677-AT,X-115698678-115698688-TA,X-115698692-115698701-AT,X-115698714-115698725-AT,X-115698740-115698749-AT,X-115698762-115698773-AT,X-115698774-115698784-TA,X-115698788-115698797-AT,X-115698788-115698885-ATATATATACTATATATATACTGAAT,X-115698798-115698808-TA,X-115698812-115698823-AT,X-115698824-115698834-TA,X-115698838-115698849-AT,X-115698850-115698860-TA,X-115698860-115699022-CTGAATATATATATACTATATATATG,X-115698864-115698875-AT,X-115698876-115698885-TA,X-115698890-115698901-AT,X-115698902-115698911-TA,X-115698916-115698927-AT,X-115698928-115698937-TA,X-115698942-115698953-AT,X-115698954-115698963-TA,X-115698968-115698979-AT,X-115698980-115698989-TA,X-115698994-115699005-AT,X-115699006-115699015-TA,X-115699032-115699042-TA,X-115699056-115699064-TA,X-115699068-115699077-AT,X-115699078-115699086-TA,X-115699090-115699101-AT,X-115699092-115699173-ATATATATACTATATATATACTGA,X-115699102-115699112-TA,X-115699116-115699125-AT,X-115699126-115699136-TA,X-115699140-115699149-AT,X-115699140-115699227-ATATATATACTATATATATACTGAAT,X-115699150-115699160-TA,X-115699164-115699175-AT,X-115699176-115699186-TA,X-115699190-115699201-AT,X-115699202-115699212-TA,X-115699216-115699229-AT,X-115699230-115699240-TA,X-115699244-115699257-AT,X-115699258-115699268-TA,X-115699272-115699285-AT,X-115699286-115699296-TA,X-115699190-115699311-ATATATATATACTATATATATACTGAAT,X-115699300-115699311-AT,X-115699274-115699450-ATATATATATACTATATATATACTGA,X-115699312-115699322-TA,X-115699326-115699337-AT,X-115699338-115699348-TA,X-115699352-115699363-AT,X-115699364-115699374-TA,X-115699378-115699389-AT,X-115699390-115699400-TA,X-115699404-115699415-AT,X-115699416-115699426-TA,X-115699430-115699441-AT,X-115699442-115699450-TA,X-115699442-115699526-TATATATACTGAATATATATATACTA,X-115699454-115699465-AT,X-115699466-115699476-TA,X-115699480-115699491-AT,X-115699492-115699502-TA,X-115699506-115699517-AT,X-115699518-115699526-TA,X-115699530-115699541-AT,X-115699542-115699552-TA,X-115699556-115699567-AT,X-115699568-115699578-TA,X-115699582-115699591-AT,X-115699606-115699615-AT,X-115699616-115699626-TA,X-115699630-115699643-AT,X-115699644-115699654-TA,X-115699658-115699669-AT,X-115699670-115699680-TA,X-115699684-115699695-AT,X-115699696-115699706-TA,X-115699710-115699721-AT,X-115699722-115699730-TA,X-115699734-115699745-AT,X-115699746-115699756-TA,X-115699760-115699771-AT,X-115699760-115699855-ATATATATATACTATATATATACTGAAT,X-115699772-115699782-TA,X-115699786-115699799-AT,X-115699800-115699810-TA,X-115699814-115699827-AT,X-115699814-115699874-ATATATATATATACTATATATATACTGAAT,X-115699828-115699838-TA,X-115699842-115699857-AT,X-115699858-115699868-TA,X-115699872-115699889-AT;MOTIFS=ATATATATATACTATATATATACTGA,ATATATATATATACTATATATATACTGAAT,ATATATATACTATATATATACTGAAT,TATATATACTGAATATATATATACTA,TA,TG,AT,CTGAATATATATATACTATATATATG,TACTATATATATACTGAATATATATATA,ATATATATACTATATATATACTGA,ATATATATATACTATATATATACTGAAT;STRUC=<VC269723>	HPRC,HGSVC	No	0.198	No	NA,NA	NA	NA
chrX:115699326	609292	DEL	306	0.8541	0.6962	26	DANT2(NA,NA)	NA	NA	NA	NA	NA	NA	NA	NA	No	ID=X-115698481-115698504-TG,X-115698506-115698517-TA,X-115698516-115698529-TG,X-115698531-115698540-TA,X-115698563-115698572-TG,X-115698585-115698594-TA,X-115698598-115698610-TA,X-115698647-115698675-TACTATATATATACTGAATATATATATA,X-115698650-115698660-TA,X-115698664-115698677-AT,X-115698678-115698688-TA,X-115698692-115698701-AT,X-115698714-115698725-AT,X-115698740-115698749-AT,X-115698762-115698773-AT,X-115698774-115698784-TA,X-115698788-115698797-AT,X-115698788-115698885-ATATATATACTATATATATACTGAAT,X-115698798-115698808-TA,X-115698812-115698823-AT,X-115698824-115698834-TA,X-115698838-115698849-AT,X-115698850-115698860-TA,X-115698860-115699022-CTGAATATATATATACTATATATATG,X-115698864-115698875-AT,X-115698876-115698885-TA,X-115698890-115698901-AT,X-115698902-115698911-TA,X-115698916-115698927-AT,X-115698928-115698937-TA,X-115698942-115698953-AT,X-115698954-115698963-TA,X-115698968-115698979-AT,X-115698980-115698989-TA,X-115698994-115699005-AT,X-115699006-115699015-TA,X-115699032-115699042-TA,X-115699056-115699064-TA,X-115699068-115699077-AT,X-115699078-115699086-TA,X-115699090-115699101-AT,X-115699092-115699173-ATATATATACTATATATATACTGA,X-115699102-115699112-TA,X-115699116-115699125-AT,X-115699126-115699136-TA,X-115699140-115699149-AT,X-115699140-115699227-ATATATATACTATATATATACTGAAT,X-115699150-115699160-TA,X-115699164-115699175-AT,X-115699176-115699186-TA,X-115699190-115699201-AT,X-115699202-115699212-TA,X-115699216-115699229-AT,X-115699230-115699240-TA,X-115699244-115699257-AT,X-115699258-115699268-TA,X-115699272-115699285-AT,X-115699286-115699296-TA,X-115699190-115699311-ATATATATATACTATATATATACTGAAT,X-115699300-115699311-AT,X-115699274-115699450-ATATATATATACTATATATATACTGA,X-115699312-115699322-TA,X-115699326-115699337-AT,X-115699338-115699348-TA,X-115699352-115699363-AT,X-115699364-115699374-TA,X-115699378-115699389-AT,X-115699390-115699400-TA,X-115699404-115699415-AT,X-115699416-115699426-TA,X-115699430-115699441-AT,X-115699442-115699450-TA,X-115699442-115699526-TATATATACTGAATATATATATACTA,X-115699454-115699465-AT,X-115699466-115699476-TA,X-115699480-115699491-AT,X-115699492-115699502-TA,X-115699506-115699517-AT,X-115699518-115699526-TA,X-115699530-115699541-AT,X-115699542-115699552-TA,X-115699556-115699567-AT,X-115699568-115699578-TA,X-115699582-115699591-AT,X-115699606-115699615-AT,X-115699616-115699626-TA,X-115699630-115699643-AT,X-115699644-115699654-TA,X-115699658-115699669-AT,X-115699670-115699680-TA,X-115699684-115699695-AT,X-115699696-115699706-TA,X-115699710-115699721-AT,X-115699722-115699730-TA,X-115699734-115699745-AT,X-115699746-115699756-TA,X-115699760-115699771-AT,X-115699760-115699855-ATATATATATACTATATATATACTGAAT,X-115699772-115699782-TA,X-115699786-115699799-AT,X-115699800-115699810-TA,X-115699814-115699827-AT,X-115699814-115699874-ATATATATATATACTATATATATACTGAAT,X-115699828-115699838-TA,X-115699842-115699857-AT,X-115699858-115699868-TA,X-115699872-115699889-AT;MOTIFS=ATATATATATACTATATATATACTGA,ATATATATATATACTATATATATACTGAAT,ATATATATACTATATATATACTGAAT,TATATATACTGAATATATATATACTA,TA,TG,AT,CTGAATATATATATACTATATATATG,TACTATATATATACTGAATATATATATA,ATATATATACTATATATATACTGA,ATATATATATACTATATATATACTGAAT;STRUC=<VC269723>	HPRC,1KG-ONT	Yes	0.019	No	NA,NA	NA	NA
chrX:115699390	609293	INS	67	0.8816	0.5199	57	DANT2(NA,NA)	NA	NA	NA	NA	NA	NA	NA	NA	No	ID=X-115698481-115698504-TG,X-115698506-115698517-TA,X-115698516-115698529-TG,X-115698531-115698540-TA,X-115698563-115698572-TG,X-115698585-115698594-TA,X-115698598-115698610-TA,X-115698647-115698675-TACTATATATATACTGAATATATATATA,X-115698650-115698660-TA,X-115698664-115698677-AT,X-115698678-115698688-TA,X-115698692-115698701-AT,X-115698714-115698725-AT,X-115698740-115698749-AT,X-115698762-115698773-AT,X-115698774-115698784-TA,X-115698788-115698797-AT,X-115698788-115698885-ATATATATACTATATATATACTGAAT,X-115698798-115698808-TA,X-115698812-115698823-AT,X-115698824-115698834-TA,X-115698838-115698849-AT,X-115698850-115698860-TA,X-115698860-115699022-CTGAATATATATATACTATATATATG,X-115698864-115698875-AT,X-115698876-115698885-TA,X-115698890-115698901-AT,X-115698902-115698911-TA,X-115698916-115698927-AT,X-115698928-115698937-TA,X-115698942-115698953-AT,X-115698954-115698963-TA,X-115698968-115698979-AT,X-115698980-115698989-TA,X-115698994-115699005-AT,X-115699006-115699015-TA,X-115699032-115699042-TA,X-115699056-115699064-TA,X-115699068-115699077-AT,X-115699078-115699086-TA,X-115699090-115699101-AT,X-115699092-115699173-ATATATATACTATATATATACTGA,X-115699102-115699112-TA,X-115699116-115699125-AT,X-115699126-115699136-TA,X-115699140-115699149-AT,X-115699140-115699227-ATATATATACTATATATATACTGAAT,X-115699150-115699160-TA,X-115699164-115699175-AT,X-115699176-115699186-TA,X-115699190-115699201-AT,X-115699202-115699212-TA,X-115699216-115699229-AT,X-115699230-115699240-TA,X-115699244-115699257-AT,X-115699258-115699268-TA,X-115699272-115699285-AT,X-115699286-115699296-TA,X-115699190-115699311-ATATATATATACTATATATATACTGAAT,X-115699300-115699311-AT,X-115699274-115699450-ATATATATATACTATATATATACTGA,X-115699312-115699322-TA,X-115699326-115699337-AT,X-115699338-115699348-TA,X-115699352-115699363-AT,X-115699364-115699374-TA,X-115699378-115699389-AT,X-115699390-115699400-TA,X-115699404-115699415-AT,X-115699416-115699426-TA,X-115699430-115699441-AT,X-115699442-115699450-TA,X-115699442-115699526-TATATATACTGAATATATATATACTA,X-115699454-115699465-AT,X-115699466-115699476-TA,X-115699480-115699491-AT,X-115699492-115699502-TA,X-115699506-115699517-AT,X-115699518-115699526-TA,X-115699530-115699541-AT,X-115699542-115699552-TA,X-115699556-115699567-AT,X-115699568-115699578-TA,X-115699582-115699591-AT,X-115699606-115699615-AT,X-115699616-115699626-TA,X-115699630-115699643-AT,X-115699644-115699654-TA,X-115699658-115699669-AT,X-115699670-115699680-TA,X-115699684-115699695-AT,X-115699696-115699706-TA,X-115699710-115699721-AT,X-115699722-115699730-TA,X-115699734-115699745-AT,X-115699746-115699756-TA,X-115699760-115699771-AT,X-115699760-115699855-ATATATATATACTATATATATACTGAAT,X-115699772-115699782-TA,X-115699786-115699799-AT,X-115699800-115699810-TA,X-115699814-115699827-AT,X-115699814-115699874-ATATATATATATACTATATATATACTGAAT,X-115699828-115699838-TA,X-115699842-115699857-AT,X-115699858-115699868-TA,X-115699872-115699889-AT;MOTIFS=ATATATATATACTATATATATACTGA,ATATATATATATACTATATATATACTGAAT,ATATATATACTATATATATACTGAAT,TATATATACTGAATATATATATACTA,TA,TG,AT,CTGAATATATATATACTATATATATG,TACTATATATATACTGAATATATATATA,ATATATATACTATATATATACTGA,ATATATATATACTATATATATACTGAAT;STRUC=<VC269723>	HPRC,HGSVC,1KG-ONT	No	0.198	No	NA,NA	NA	NA
chrX:115699390	609294	INS	171	0.8037	0.6872	4	DANT2(NA,NA)	NA	NA	NA	NA	NA	NA	NA	NA	No	ID=X-115698481-115698504-TG,X-115698506-115698517-TA,X-115698516-115698529-TG,X-115698531-115698540-TA,X-115698563-115698572-TG,X-115698585-115698594-TA,X-115698598-115698610-TA,X-115698647-115698675-TACTATATATATACTGAATATATATATA,X-115698650-115698660-TA,X-115698664-115698677-AT,X-115698678-115698688-TA,X-115698692-115698701-AT,X-115698714-115698725-AT,X-115698740-115698749-AT,X-115698762-115698773-AT,X-115698774-115698784-TA,X-115698788-115698797-AT,X-115698788-115698885-ATATATATACTATATATATACTGAAT,X-115698798-115698808-TA,X-115698812-115698823-AT,X-115698824-115698834-TA,X-115698838-115698849-AT,X-115698850-115698860-TA,X-115698860-115699022-CTGAATATATATATACTATATATATG,X-115698864-115698875-AT,X-115698876-115698885-TA,X-115698890-115698901-AT,X-115698902-115698911-TA,X-115698916-115698927-AT,X-115698928-115698937-TA,X-115698942-115698953-AT,X-115698954-115698963-TA,X-115698968-115698979-AT,X-115698980-115698989-TA,X-115698994-115699005-AT,X-115699006-115699015-TA,X-115699032-115699042-TA,X-115699056-115699064-TA,X-115699068-115699077-AT,X-115699078-115699086-TA,X-115699090-115699101-AT,X-115699092-115699173-ATATATATACTATATATATACTGA,X-115699102-115699112-TA,X-115699116-115699125-AT,X-115699126-115699136-TA,X-115699140-115699149-AT,X-115699140-115699227-ATATATATACTATATATATACTGAAT,X-115699150-115699160-TA,X-115699164-115699175-AT,X-115699176-115699186-TA,X-115699190-115699201-AT,X-115699202-115699212-TA,X-115699216-115699229-AT,X-115699230-115699240-TA,X-115699244-115699257-AT,X-115699258-115699268-TA,X-115699272-115699285-AT,X-115699286-115699296-TA,X-115699190-115699311-ATATATATATACTATATATATACTGAAT,X-115699300-115699311-AT,X-115699274-115699450-ATATATATATACTATATATATACTGA,X-115699312-115699322-TA,X-115699326-115699337-AT,X-115699338-115699348-TA,X-115699352-115699363-AT,X-115699364-115699374-TA,X-115699378-115699389-AT,X-115699390-115699400-TA,X-115699404-115699415-AT,X-115699416-115699426-TA,X-115699430-115699441-AT,X-115699442-115699450-TA,X-115699442-115699526-TATATATACTGAATATATATATACTA,X-115699454-115699465-AT,X-115699466-115699476-TA,X-115699480-115699491-AT,X-115699492-115699502-TA,X-115699506-115699517-AT,X-115699518-115699526-TA,X-115699530-115699541-AT,X-115699542-115699552-TA,X-115699556-115699567-AT,X-115699568-115699578-TA,X-115699582-115699591-AT,X-115699606-115699615-AT,X-115699616-115699626-TA,X-115699630-115699643-AT,X-115699644-115699654-TA,X-115699658-115699669-AT,X-115699670-115699680-TA,X-115699684-115699695-AT,X-115699696-115699706-TA,X-115699710-115699721-AT,X-115699722-115699730-TA,X-115699734-115699745-AT,X-115699746-115699756-TA,X-115699760-115699771-AT,X-115699760-115699855-ATATATATATACTATATATATACTGAAT,X-115699772-115699782-TA,X-115699786-115699799-AT,X-115699800-115699810-TA,X-115699814-115699827-AT,X-115699814-115699874-ATATATATATATACTATATATATACTGAAT,X-115699828-115699838-TA,X-115699842-115699857-AT,X-115699858-115699868-TA,X-115699872-115699889-AT;MOTIFS=ATATATATATACTATATATATACTGA,ATATATATATATACTATATATATACTGAAT,ATATATATACTATATATATACTGAAT,TATATATACTGAATATATATATACTA,TA,TG,AT,CTGAATATATATATACTATATATATG,TACTATATATATACTGAATATATATATA,ATATATATACTATATATATACTGA,ATATATATATACTATATATATACTGAAT;STRUC=<VC269723>	HPRC,HGSVC	No	0.198	No	NA,NA	NA	NA
chrX:115699442	609295	INS	80	0.8489	0.5896	59	DANT2(NA,NA)	NA	NA	NA	NA	NA	NA	NA	NA	No	ID=X-115698481-115698504-TG,X-115698506-115698517-TA,X-115698516-115698529-TG,X-115698531-115698540-TA,X-115698563-115698572-TG,X-115698585-115698594-TA,X-115698598-115698610-TA,X-115698647-115698675-TACTATATATATACTGAATATATATATA,X-115698650-115698660-TA,X-115698664-115698677-AT,X-115698678-115698688-TA,X-115698692-115698701-AT,X-115698714-115698725-AT,X-115698740-115698749-AT,X-115698762-115698773-AT,X-115698774-115698784-TA,X-115698788-115698797-AT,X-115698788-115698885-ATATATATACTATATATATACTGAAT,X-115698798-115698808-TA,X-115698812-115698823-AT,X-115698824-115698834-TA,X-115698838-115698849-AT,X-115698850-115698860-TA,X-115698860-115699022-CTGAATATATATATACTATATATATG,X-115698864-115698875-AT,X-115698876-115698885-TA,X-115698890-115698901-AT,X-115698902-115698911-TA,X-115698916-115698927-AT,X-115698928-115698937-TA,X-115698942-115698953-AT,X-115698954-115698963-TA,X-115698968-115698979-AT,X-115698980-115698989-TA,X-115698994-115699005-AT,X-115699006-115699015-TA,X-115699032-115699042-TA,X-115699056-115699064-TA,X-115699068-115699077-AT,X-115699078-115699086-TA,X-115699090-115699101-AT,X-115699092-115699173-ATATATATACTATATATATACTGA,X-115699102-115699112-TA,X-115699116-115699125-AT,X-115699126-115699136-TA,X-115699140-115699149-AT,X-115699140-115699227-ATATATATACTATATATATACTGAAT,X-115699150-115699160-TA,X-115699164-115699175-AT,X-115699176-115699186-TA,X-115699190-115699201-AT,X-115699202-115699212-TA,X-115699216-115699229-AT,X-115699230-115699240-TA,X-115699244-115699257-AT,X-115699258-115699268-TA,X-115699272-115699285-AT,X-115699286-115699296-TA,X-115699190-115699311-ATATATATATACTATATATATACTGAAT,X-115699300-115699311-AT,X-115699274-115699450-ATATATATATACTATATATATACTGA,X-115699312-115699322-TA,X-115699326-115699337-AT,X-115699338-115699348-TA,X-115699352-115699363-AT,X-115699364-115699374-TA,X-115699378-115699389-AT,X-115699390-115699400-TA,X-115699404-115699415-AT,X-115699416-115699426-TA,X-115699430-115699441-AT,X-115699442-115699450-TA,X-115699442-115699526-TATATATACTGAATATATATATACTA,X-115699454-115699465-AT,X-115699466-115699476-TA,X-115699480-115699491-AT,X-115699492-115699502-TA,X-115699506-115699517-AT,X-115699518-115699526-TA,X-115699530-115699541-AT,X-115699542-115699552-TA,X-115699556-115699567-AT,X-115699568-115699578-TA,X-115699582-115699591-AT,X-115699606-115699615-AT,X-115699616-115699626-TA,X-115699630-115699643-AT,X-115699644-115699654-TA,X-115699658-115699669-AT,X-115699670-115699680-TA,X-115699684-115699695-AT,X-115699696-115699706-TA,X-115699710-115699721-AT,X-115699722-115699730-TA,X-115699734-115699745-AT,X-115699746-115699756-TA,X-115699760-115699771-AT,X-115699760-115699855-ATATATATATACTATATATATACTGAAT,X-115699772-115699782-TA,X-115699786-115699799-AT,X-115699800-115699810-TA,X-115699814-115699827-AT,X-115699814-115699874-ATATATATATATACTATATATATACTGAAT,X-115699828-115699838-TA,X-115699842-115699857-AT,X-115699858-115699868-TA,X-115699872-115699889-AT;MOTIFS=ATATATATATACTATATATATACTGA,ATATATATATATACTATATATATACTGAAT,ATATATATACTATATATATACTGAAT,TATATATACTGAATATATATATACTA,TA,TG,AT,CTGAATATATATATACTATATATATG,TACTATATATATACTGAATATATATATA,ATATATATACTATATATATACTGA,ATATATATATACTATATATATACTGAAT;STRUC=<VC269723>	HPRC,HGSVC,1KG-ONT	No	0.198	No	NA,NA	NA	NA
chrX:115699450	609296	INS	54	0.8181	0.6589	34	DANT2(NA,NA)	NA	NA	NA	NA	NA	NA	NA	NA	No	ID=X-115698481-115698504-TG,X-115698506-115698517-TA,X-115698516-115698529-TG,X-115698531-115698540-TA,X-115698563-115698572-TG,X-115698585-115698594-TA,X-115698598-115698610-TA,X-115698647-115698675-TACTATATATATACTGAATATATATATA,X-115698650-115698660-TA,X-115698664-115698677-AT,X-115698678-115698688-TA,X-115698692-115698701-AT,X-115698714-115698725-AT,X-115698740-115698749-AT,X-115698762-115698773-AT,X-115698774-115698784-TA,X-115698788-115698797-AT,X-115698788-115698885-ATATATATACTATATATATACTGAAT,X-115698798-115698808-TA,X-115698812-115698823-AT,X-115698824-115698834-TA,X-115698838-115698849-AT,X-115698850-115698860-TA,X-115698860-115699022-CTGAATATATATATACTATATATATG,X-115698864-115698875-AT,X-115698876-115698885-TA,X-115698890-115698901-AT,X-115698902-115698911-TA,X-115698916-115698927-AT,X-115698928-115698937-TA,X-115698942-115698953-AT,X-115698954-115698963-TA,X-115698968-115698979-AT,X-115698980-115698989-TA,X-115698994-115699005-AT,X-115699006-115699015-TA,X-115699032-115699042-TA,X-115699056-115699064-TA,X-115699068-115699077-AT,X-115699078-115699086-TA,X-115699090-115699101-AT,X-115699092-115699173-ATATATATACTATATATATACTGA,X-115699102-115699112-TA,X-115699116-115699125-AT,X-115699126-115699136-TA,X-115699140-115699149-AT,X-115699140-115699227-ATATATATACTATATATATACTGAAT,X-115699150-115699160-TA,X-115699164-115699175-AT,X-115699176-115699186-TA,X-115699190-115699201-AT,X-115699202-115699212-TA,X-115699216-115699229-AT,X-115699230-115699240-TA,X-115699244-115699257-AT,X-115699258-115699268-TA,X-115699272-115699285-AT,X-115699286-115699296-TA,X-115699190-115699311-ATATATATATACTATATATATACTGAAT,X-115699300-115699311-AT,X-115699274-115699450-ATATATATATACTATATATATACTGA,X-115699312-115699322-TA,X-115699326-115699337-AT,X-115699338-115699348-TA,X-115699352-115699363-AT,X-115699364-115699374-TA,X-115699378-115699389-AT,X-115699390-115699400-TA,X-115699404-115699415-AT,X-115699416-115699426-TA,X-115699430-115699441-AT,X-115699442-115699450-TA,X-115699442-115699526-TATATATACTGAATATATATATACTA,X-115699454-115699465-AT,X-115699466-115699476-TA,X-115699480-115699491-AT,X-115699492-115699502-TA,X-115699506-115699517-AT,X-115699518-115699526-TA,X-115699530-115699541-AT,X-115699542-115699552-TA,X-115699556-115699567-AT,X-115699568-115699578-TA,X-115699582-115699591-AT,X-115699606-115699615-AT,X-115699616-115699626-TA,X-115699630-115699643-AT,X-115699644-115699654-TA,X-115699658-115699669-AT,X-115699670-115699680-TA,X-115699684-115699695-AT,X-115699696-115699706-TA,X-115699710-115699721-AT,X-115699722-115699730-TA,X-115699734-115699745-AT,X-115699746-115699756-TA,X-115699760-115699771-AT,X-115699760-115699855-ATATATATATACTATATATATACTGAAT,X-115699772-115699782-TA,X-115699786-115699799-AT,X-115699800-115699810-TA,X-115699814-115699827-AT,X-115699814-115699874-ATATATATATATACTATATATATACTGAAT,X-115699828-115699838-TA,X-115699842-115699857-AT,X-115699858-115699868-TA,X-115699872-115699889-AT;MOTIFS=ATATATATATACTATATATATACTGA,ATATATATATATACTATATATATACTGAAT,ATATATATACTATATATATACTGAAT,TATATATACTGAATATATATATACTA,TA,TG,AT,CTGAATATATATATACTATATATATG,TACTATATATATACTGAATATATATATA,ATATATATACTATATATATACTGA,ATATATATATACTATATATATACTGAAT;STRUC=<VC269723>	HPRC,HGSVC	No	0.198	No	NA,NA	NA	NA
chrX:115699468	609297	DEL	50	0.8419	0.5843	216	DANT2(NA,NA)	NA	NA	NA	NA	NA	NA	NA	NA	No	ID=X-115698481-115698504-TG,X-115698506-115698517-TA,X-115698516-115698529-TG,X-115698531-115698540-TA,X-115698563-115698572-TG,X-115698585-115698594-TA,X-115698598-115698610-TA,X-115698647-115698675-TACTATATATATACTGAATATATATATA,X-115698650-115698660-TA,X-115698664-115698677-AT,X-115698678-115698688-TA,X-115698692-115698701-AT,X-115698714-115698725-AT,X-115698740-115698749-AT,X-115698762-115698773-AT,X-115698774-115698784-TA,X-115698788-115698797-AT,X-115698788-115698885-ATATATATACTATATATATACTGAAT,X-115698798-115698808-TA,X-115698812-115698823-AT,X-115698824-115698834-TA,X-115698838-115698849-AT,X-115698850-115698860-TA,X-115698860-115699022-CTGAATATATATATACTATATATATG,X-115698864-115698875-AT,X-115698876-115698885-TA,X-115698890-115698901-AT,X-115698902-115698911-TA,X-115698916-115698927-AT,X-115698928-115698937-TA,X-115698942-115698953-AT,X-115698954-115698963-TA,X-115698968-115698979-AT,X-115698980-115698989-TA,X-115698994-115699005-AT,X-115699006-115699015-TA,X-115699032-115699042-TA,X-115699056-115699064-TA,X-115699068-115699077-AT,X-115699078-115699086-TA,X-115699090-115699101-AT,X-115699092-115699173-ATATATATACTATATATATACTGA,X-115699102-115699112-TA,X-115699116-115699125-AT,X-115699126-115699136-TA,X-115699140-115699149-AT,X-115699140-115699227-ATATATATACTATATATATACTGAAT,X-115699150-115699160-TA,X-115699164-115699175-AT,X-115699176-115699186-TA,X-115699190-115699201-AT,X-115699202-115699212-TA,X-115699216-115699229-AT,X-115699230-115699240-TA,X-115699244-115699257-AT,X-115699258-115699268-TA,X-115699272-115699285-AT,X-115699286-115699296-TA,X-115699190-115699311-ATATATATATACTATATATATACTGAAT,X-115699300-115699311-AT,X-115699274-115699450-ATATATATATACTATATATATACTGA,X-115699312-115699322-TA,X-115699326-115699337-AT,X-115699338-115699348-TA,X-115699352-115699363-AT,X-115699364-115699374-TA,X-115699378-115699389-AT,X-115699390-115699400-TA,X-115699404-115699415-AT,X-115699416-115699426-TA,X-115699430-115699441-AT,X-115699442-115699450-TA,X-115699442-115699526-TATATATACTGAATATATATATACTA,X-115699454-115699465-AT,X-115699466-115699476-TA,X-115699480-115699491-AT,X-115699492-115699502-TA,X-115699506-115699517-AT,X-115699518-115699526-TA,X-115699530-115699541-AT,X-115699542-115699552-TA,X-115699556-115699567-AT,X-115699568-115699578-TA,X-115699582-115699591-AT,X-115699606-115699615-AT,X-115699616-115699626-TA,X-115699630-115699643-AT,X-115699644-115699654-TA,X-115699658-115699669-AT,X-115699670-115699680-TA,X-115699684-115699695-AT,X-115699696-115699706-TA,X-115699710-115699721-AT,X-115699722-115699730-TA,X-115699734-115699745-AT,X-115699746-115699756-TA,X-115699760-115699771-AT,X-115699760-115699855-ATATATATATACTATATATATACTGAAT,X-115699772-115699782-TA,X-115699786-115699799-AT,X-115699800-115699810-TA,X-115699814-115699827-AT,X-115699814-115699874-ATATATATATATACTATATATATACTGAAT,X-115699828-115699838-TA,X-115699842-115699857-AT,X-115699858-115699868-TA,X-115699872-115699889-AT;MOTIFS=ATATATATATACTATATATATACTGA,ATATATATATATACTATATATATACTGAAT,ATATATATACTATATATATACTGAAT,TATATATACTGAATATATATATACTA,TA,TG,AT,CTGAATATATATATACTATATATATG,TACTATATATATACTGAATATATATATA,ATATATATACTATATATATACTGA,ATATATATATACTATATATATACTGAAT;STRUC=<VC269723>	HPRC	No	0.013	No	NA,NA	NA	NA
chrX:115699484	609298	DEL	122	0.8803	0.4842	6	DANT2(NA,NA)	NA	NA	NA	NA	NA	NA	NA	NA	No	ID=X-115698481-115698504-TG,X-115698506-115698517-TA,X-115698516-115698529-TG,X-115698531-115698540-TA,X-115698563-115698572-TG,X-115698585-115698594-TA,X-115698598-115698610-TA,X-115698647-115698675-TACTATATATATACTGAATATATATATA,X-115698650-115698660-TA,X-115698664-115698677-AT,X-115698678-115698688-TA,X-115698692-115698701-AT,X-115698714-115698725-AT,X-115698740-115698749-AT,X-115698762-115698773-AT,X-115698774-115698784-TA,X-115698788-115698797-AT,X-115698788-115698885-ATATATATACTATATATATACTGAAT,X-115698798-115698808-TA,X-115698812-115698823-AT,X-115698824-115698834-TA,X-115698838-115698849-AT,X-115698850-115698860-TA,X-115698860-115699022-CTGAATATATATATACTATATATATG,X-115698864-115698875-AT,X-115698876-115698885-TA,X-115698890-115698901-AT,X-115698902-115698911-TA,X-115698916-115698927-AT,X-115698928-115698937-TA,X-115698942-115698953-AT,X-115698954-115698963-TA,X-115698968-115698979-AT,X-115698980-115698989-TA,X-115698994-115699005-AT,X-115699006-115699015-TA,X-115699032-115699042-TA,X-115699056-115699064-TA,X-115699068-115699077-AT,X-115699078-115699086-TA,X-115699090-115699101-AT,X-115699092-115699173-ATATATATACTATATATATACTGA,X-115699102-115699112-TA,X-115699116-115699125-AT,X-115699126-115699136-TA,X-115699140-115699149-AT,X-115699140-115699227-ATATATATACTATATATATACTGAAT,X-115699150-115699160-TA,X-115699164-115699175-AT,X-115699176-115699186-TA,X-115699190-115699201-AT,X-115699202-115699212-TA,X-115699216-115699229-AT,X-115699230-115699240-TA,X-115699244-115699257-AT,X-115699258-115699268-TA,X-115699272-115699285-AT,X-115699286-115699296-TA,X-115699190-115699311-ATATATATATACTATATATATACTGAAT,X-115699300-115699311-AT,X-115699274-115699450-ATATATATATACTATATATATACTGA,X-115699312-115699322-TA,X-115699326-115699337-AT,X-115699338-115699348-TA,X-115699352-115699363-AT,X-115699364-115699374-TA,X-115699378-115699389-AT,X-115699390-115699400-TA,X-115699404-115699415-AT,X-115699416-115699426-TA,X-115699430-115699441-AT,X-115699442-115699450-TA,X-115699442-115699526-TATATATACTGAATATATATATACTA,X-115699454-115699465-AT,X-115699466-115699476-TA,X-115699480-115699491-AT,X-115699492-115699502-TA,X-115699506-115699517-AT,X-115699518-115699526-TA,X-115699530-115699541-AT,X-115699542-115699552-TA,X-115699556-115699567-AT,X-115699568-115699578-TA,X-115699582-115699591-AT,X-115699606-115699615-AT,X-115699616-115699626-TA,X-115699630-115699643-AT,X-115699644-115699654-TA,X-115699658-115699669-AT,X-115699670-115699680-TA,X-115699684-115699695-AT,X-115699696-115699706-TA,X-115699710-115699721-AT,X-115699722-115699730-TA,X-115699734-115699745-AT,X-115699746-115699756-TA,X-115699760-115699771-AT,X-115699760-115699855-ATATATATATACTATATATATACTGAAT,X-115699772-115699782-TA,X-115699786-115699799-AT,X-115699800-115699810-TA,X-115699814-115699827-AT,X-115699814-115699874-ATATATATATATACTATATATATACTGAAT,X-115699828-115699838-TA,X-115699842-115699857-AT,X-115699858-115699868-TA,X-115699872-115699889-AT;MOTIFS=ATATATATATACTATATATATACTGA,ATATATATATATACTATATATATACTGAAT,ATATATATACTATATATATACTGAAT,TATATATACTGAATATATATATACTA,TA,TG,AT,CTGAATATATATATACTATATATATG,TACTATATATATACTGAATATATATATA,ATATATATACTATATATATACTGA,ATATATATATACTATATATATACTGAAT;STRUC=<VC269723>	HPRC,1KG-ONT	No	0.01	No	NA,NA	NA	NA
chrX:115699510	609299	DEL	96	0.8159	0.6582	20	DANT2(NA,NA)	NA	NA	NA	NA	NA	NA	NA	NA	No	ID=X-115698481-115698504-TG,X-115698506-115698517-TA,X-115698516-115698529-TG,X-115698531-115698540-TA,X-115698563-115698572-TG,X-115698585-115698594-TA,X-115698598-115698610-TA,X-115698647-115698675-TACTATATATATACTGAATATATATATA,X-115698650-115698660-TA,X-115698664-115698677-AT,X-115698678-115698688-TA,X-115698692-115698701-AT,X-115698714-115698725-AT,X-115698740-115698749-AT,X-115698762-115698773-AT,X-115698774-115698784-TA,X-115698788-115698797-AT,X-115698788-115698885-ATATATATACTATATATATACTGAAT,X-115698798-115698808-TA,X-115698812-115698823-AT,X-115698824-115698834-TA,X-115698838-115698849-AT,X-115698850-115698860-TA,X-115698860-115699022-CTGAATATATATATACTATATATATG,X-115698864-115698875-AT,X-115698876-115698885-TA,X-115698890-115698901-AT,X-115698902-115698911-TA,X-115698916-115698927-AT,X-115698928-115698937-TA,X-115698942-115698953-AT,X-115698954-115698963-TA,X-115698968-115698979-AT,X-115698980-115698989-TA,X-115698994-115699005-AT,X-115699006-115699015-TA,X-115699032-115699042-TA,X-115699056-115699064-TA,X-115699068-115699077-AT,X-115699078-115699086-TA,X-115699090-115699101-AT,X-115699092-115699173-ATATATATACTATATATATACTGA,X-115699102-115699112-TA,X-115699116-115699125-AT,X-115699126-115699136-TA,X-115699140-115699149-AT,X-115699140-115699227-ATATATATACTATATATATACTGAAT,X-115699150-115699160-TA,X-115699164-115699175-AT,X-115699176-115699186-TA,X-115699190-115699201-AT,X-115699202-115699212-TA,X-115699216-115699229-AT,X-115699230-115699240-TA,X-115699244-115699257-AT,X-115699258-115699268-TA,X-115699272-115699285-AT,X-115699286-115699296-TA,X-115699190-115699311-ATATATATATACTATATATATACTGAAT,X-115699300-115699311-AT,X-115699274-115699450-ATATATATATACTATATATATACTGA,X-115699312-115699322-TA,X-115699326-115699337-AT,X-115699338-115699348-TA,X-115699352-115699363-AT,X-115699364-115699374-TA,X-115699378-115699389-AT,X-115699390-115699400-TA,X-115699404-115699415-AT,X-115699416-115699426-TA,X-115699430-115699441-AT,X-115699442-115699450-TA,X-115699442-115699526-TATATATACTGAATATATATATACTA,X-115699454-115699465-AT,X-115699466-115699476-TA,X-115699480-115699491-AT,X-115699492-115699502-TA,X-115699506-115699517-AT,X-115699518-115699526-TA,X-115699530-115699541-AT,X-115699542-115699552-TA,X-115699556-115699567-AT,X-115699568-115699578-TA,X-115699582-115699591-AT,X-115699606-115699615-AT,X-115699616-115699626-TA,X-115699630-115699643-AT,X-115699644-115699654-TA,X-115699658-115699669-AT,X-115699670-115699680-TA,X-115699684-115699695-AT,X-115699696-115699706-TA,X-115699710-115699721-AT,X-115699722-115699730-TA,X-115699734-115699745-AT,X-115699746-115699756-TA,X-115699760-115699771-AT,X-115699760-115699855-ATATATATATACTATATATATACTGAAT,X-115699772-115699782-TA,X-115699786-115699799-AT,X-115699800-115699810-TA,X-115699814-115699827-AT,X-115699814-115699874-ATATATATATATACTATATATATACTGAAT,X-115699828-115699838-TA,X-115699842-115699857-AT,X-115699858-115699868-TA,X-115699872-115699889-AT;MOTIFS=ATATATATATACTATATATATACTGA,ATATATATATATACTATATATATACTGAAT,ATATATATACTATATATATACTGAAT,TATATATACTGAATATATATATACTA,TA,TG,AT,CTGAATATATATATACTATATATATG,TACTATATATATACTGAATATATATATA,ATATATATACTATATATATACTGA,ATATATATATACTATATATATACTGAAT;STRUC=<VC269723>	HPRC,1KG-ONT	No	0.01	No	NA,NA	NA	NA
chrX:115699534	609300	DEL	72	0.9481	0.2218	11	DANT2(NA,NA)	NA	NA	NA	NA	NA	NA	NA	NA	No	ID=X-115698481-115698504-TG,X-115698506-115698517-TA,X-115698516-115698529-TG,X-115698531-115698540-TA,X-115698563-115698572-TG,X-115698585-115698594-TA,X-115698598-115698610-TA,X-115698647-115698675-TACTATATATATACTGAATATATATATA,X-115698650-115698660-TA,X-115698664-115698677-AT,X-115698678-115698688-TA,X-115698692-115698701-AT,X-115698714-115698725-AT,X-115698740-115698749-AT,X-115698762-115698773-AT,X-115698774-115698784-TA,X-115698788-115698797-AT,X-115698788-115698885-ATATATATACTATATATATACTGAAT,X-115698798-115698808-TA,X-115698812-115698823-AT,X-115698824-115698834-TA,X-115698838-115698849-AT,X-115698850-115698860-TA,X-115698860-115699022-CTGAATATATATATACTATATATATG,X-115698864-115698875-AT,X-115698876-115698885-TA,X-115698890-115698901-AT,X-115698902-115698911-TA,X-115698916-115698927-AT,X-115698928-115698937-TA,X-115698942-115698953-AT,X-115698954-115698963-TA,X-115698968-115698979-AT,X-115698980-115698989-TA,X-115698994-115699005-AT,X-115699006-115699015-TA,X-115699032-115699042-TA,X-115699056-115699064-TA,X-115699068-115699077-AT,X-115699078-115699086-TA,X-115699090-115699101-AT,X-115699092-115699173-ATATATATACTATATATATACTGA,X-115699102-115699112-TA,X-115699116-115699125-AT,X-115699126-115699136-TA,X-115699140-115699149-AT,X-115699140-115699227-ATATATATACTATATATATACTGAAT,X-115699150-115699160-TA,X-115699164-115699175-AT,X-115699176-115699186-TA,X-115699190-115699201-AT,X-115699202-115699212-TA,X-115699216-115699229-AT,X-115699230-115699240-TA,X-115699244-115699257-AT,X-115699258-115699268-TA,X-115699272-115699285-AT,X-115699286-115699296-TA,X-115699190-115699311-ATATATATATACTATATATATACTGAAT,X-115699300-115699311-AT,X-115699274-115699450-ATATATATATACTATATATATACTGA,X-115699312-115699322-TA,X-115699326-115699337-AT,X-115699338-115699348-TA,X-115699352-115699363-AT,X-115699364-115699374-TA,X-115699378-115699389-AT,X-115699390-115699400-TA,X-115699404-115699415-AT,X-115699416-115699426-TA,X-115699430-115699441-AT,X-115699442-115699450-TA,X-115699442-115699526-TATATATACTGAATATATATATACTA,X-115699454-115699465-AT,X-115699466-115699476-TA,X-115699480-115699491-AT,X-115699492-115699502-TA,X-115699506-115699517-AT,X-115699518-115699526-TA,X-115699530-115699541-AT,X-115699542-115699552-TA,X-115699556-115699567-AT,X-115699568-115699578-TA,X-115699582-115699591-AT,X-115699606-115699615-AT,X-115699616-115699626-TA,X-115699630-115699643-AT,X-115699644-115699654-TA,X-115699658-115699669-AT,X-115699670-115699680-TA,X-115699684-115699695-AT,X-115699696-115699706-TA,X-115699710-115699721-AT,X-115699722-115699730-TA,X-115699734-115699745-AT,X-115699746-115699756-TA,X-115699760-115699771-AT,X-115699760-115699855-ATATATATATACTATATATATACTGAAT,X-115699772-115699782-TA,X-115699786-115699799-AT,X-115699800-115699810-TA,X-115699814-115699827-AT,X-115699814-115699874-ATATATATATATACTATATATATACTGAAT,X-115699828-115699838-TA,X-115699842-115699857-AT,X-115699858-115699868-TA,X-115699872-115699889-AT;MOTIFS=ATATATATATACTATATATATACTGA,ATATATATATATACTATATATATACTGAAT,ATATATATACTATATATATACTGAAT,TATATATACTGAATATATATATACTA,TA,TG,AT,CTGAATATATATATACTATATATATG,TACTATATATATACTGAATATATATATA,ATATATATACTATATATATACTGA,ATATATATATACTATATATATACTGAAT;STRUC=<VC269723>	HPRC,1KG-ONT	No	0.01	No	NA,NA	NA	NA
chrX:115699582	609301	INS	105	0.8323	0.6064	7	DANT2(NA,NA)	NA	NA	NA	NA	NA	NA	NA	NA	No	ID=X-115698481-115698504-TG,X-115698506-115698517-TA,X-115698516-115698529-TG,X-115698531-115698540-TA,X-115698563-115698572-TG,X-115698585-115698594-TA,X-115698598-115698610-TA,X-115698647-115698675-TACTATATATATACTGAATATATATATA,X-115698650-115698660-TA,X-115698664-115698677-AT,X-115698678-115698688-TA,X-115698692-115698701-AT,X-115698714-115698725-AT,X-115698740-115698749-AT,X-115698762-115698773-AT,X-115698774-115698784-TA,X-115698788-115698797-AT,X-115698788-115698885-ATATATATACTATATATATACTGAAT,X-115698798-115698808-TA,X-115698812-115698823-AT,X-115698824-115698834-TA,X-115698838-115698849-AT,X-115698850-115698860-TA,X-115698860-115699022-CTGAATATATATATACTATATATATG,X-115698864-115698875-AT,X-115698876-115698885-TA,X-115698890-115698901-AT,X-115698902-115698911-TA,X-115698916-115698927-AT,X-115698928-115698937-TA,X-115698942-115698953-AT,X-115698954-115698963-TA,X-115698968-115698979-AT,X-115698980-115698989-TA,X-115698994-115699005-AT,X-115699006-115699015-TA,X-115699032-115699042-TA,X-115699056-115699064-TA,X-115699068-115699077-AT,X-115699078-115699086-TA,X-115699090-115699101-AT,X-115699092-115699173-ATATATATACTATATATATACTGA,X-115699102-115699112-TA,X-115699116-115699125-AT,X-115699126-115699136-TA,X-115699140-115699149-AT,X-115699140-115699227-ATATATATACTATATATATACTGAAT,X-115699150-115699160-TA,X-115699164-115699175-AT,X-115699176-115699186-TA,X-115699190-115699201-AT,X-115699202-115699212-TA,X-115699216-115699229-AT,X-115699230-115699240-TA,X-115699244-115699257-AT,X-115699258-115699268-TA,X-115699272-115699285-AT,X-115699286-115699296-TA,X-115699190-115699311-ATATATATATACTATATATATACTGAAT,X-115699300-115699311-AT,X-115699274-115699450-ATATATATATACTATATATATACTGA,X-115699312-115699322-TA,X-115699326-115699337-AT,X-115699338-115699348-TA,X-115699352-115699363-AT,X-115699364-115699374-TA,X-115699378-115699389-AT,X-115699390-115699400-TA,X-115699404-115699415-AT,X-115699416-115699426-TA,X-115699430-115699441-AT,X-115699442-115699450-TA,X-115699442-115699526-TATATATACTGAATATATATATACTA,X-115699454-115699465-AT,X-115699466-115699476-TA,X-115699480-115699491-AT,X-115699492-115699502-TA,X-115699506-115699517-AT,X-115699518-115699526-TA,X-115699530-115699541-AT,X-115699542-115699552-TA,X-115699556-115699567-AT,X-115699568-115699578-TA,X-115699582-115699591-AT,X-115699606-115699615-AT,X-115699616-115699626-TA,X-115699630-115699643-AT,X-115699644-115699654-TA,X-115699658-115699669-AT,X-115699670-115699680-TA,X-115699684-115699695-AT,X-115699696-115699706-TA,X-115699710-115699721-AT,X-115699722-115699730-TA,X-115699734-115699745-AT,X-115699746-115699756-TA,X-115699760-115699771-AT,X-115699760-115699855-ATATATATATACTATATATATACTGAAT,X-115699772-115699782-TA,X-115699786-115699799-AT,X-115699800-115699810-TA,X-115699814-115699827-AT,X-115699814-115699874-ATATATATATATACTATATATATACTGAAT,X-115699828-115699838-TA,X-115699842-115699857-AT,X-115699858-115699868-TA,X-115699872-115699889-AT;MOTIFS=ATATATATATACTATATATATACTGA,ATATATATATATACTATATATATACTGAAT,ATATATATACTATATATATACTGAAT,TATATATACTGAATATATATATACTA,TA,TG,AT,CTGAATATATATATACTATATATATG,TACTATATATATACTGAATATATATATA,ATATATATACTATATATATACTGA,ATATATATATACTATATATATACTGAAT;STRUC=<VC269723>	HPRC,HGSVC,1KG-ONT	No	0.198	No	NA,NA	NA	NA
chrX:115699591	609304	INS	86	0.8133	0.6846	61	DANT2(NA,NA)	NA	NA	NA	NA	NA	NA	NA	NA	No	ID=X-115698481-115698504-TG,X-115698506-115698517-TA,X-115698516-115698529-TG,X-115698531-115698540-TA,X-115698563-115698572-TG,X-115698585-115698594-TA,X-115698598-115698610-TA,X-115698647-115698675-TACTATATATATACTGAATATATATATA,X-115698650-115698660-TA,X-115698664-115698677-AT,X-115698678-115698688-TA,X-115698692-115698701-AT,X-115698714-115698725-AT,X-115698740-115698749-AT,X-115698762-115698773-AT,X-115698774-115698784-TA,X-115698788-115698797-AT,X-115698788-115698885-ATATATATACTATATATATACTGAAT,X-115698798-115698808-TA,X-115698812-115698823-AT,X-115698824-115698834-TA,X-115698838-115698849-AT,X-115698850-115698860-TA,X-115698860-115699022-CTGAATATATATATACTATATATATG,X-115698864-115698875-AT,X-115698876-115698885-TA,X-115698890-115698901-AT,X-115698902-115698911-TA,X-115698916-115698927-AT,X-115698928-115698937-TA,X-115698942-115698953-AT,X-115698954-115698963-TA,X-115698968-115698979-AT,X-115698980-115698989-TA,X-115698994-115699005-AT,X-115699006-115699015-TA,X-115699032-115699042-TA,X-115699056-115699064-TA,X-115699068-115699077-AT,X-115699078-115699086-TA,X-115699090-115699101-AT,X-115699092-115699173-ATATATATACTATATATATACTGA,X-115699102-115699112-TA,X-115699116-115699125-AT,X-115699126-115699136-TA,X-115699140-115699149-AT,X-115699140-115699227-ATATATATACTATATATATACTGAAT,X-115699150-115699160-TA,X-115699164-115699175-AT,X-115699176-115699186-TA,X-115699190-115699201-AT,X-115699202-115699212-TA,X-115699216-115699229-AT,X-115699230-115699240-TA,X-115699244-115699257-AT,X-115699258-115699268-TA,X-115699272-115699285-AT,X-115699286-115699296-TA,X-115699190-115699311-ATATATATATACTATATATATACTGAAT,X-115699300-115699311-AT,X-115699274-115699450-ATATATATATACTATATATATACTGA,X-115699312-115699322-TA,X-115699326-115699337-AT,X-115699338-115699348-TA,X-115699352-115699363-AT,X-115699364-115699374-TA,X-115699378-115699389-AT,X-115699390-115699400-TA,X-115699404-115699415-AT,X-115699416-115699426-TA,X-115699430-115699441-AT,X-115699442-115699450-TA,X-115699442-115699526-TATATATACTGAATATATATATACTA,X-115699454-115699465-AT,X-115699466-115699476-TA,X-115699480-115699491-AT,X-115699492-115699502-TA,X-115699506-115699517-AT,X-115699518-115699526-TA,X-115699530-115699541-AT,X-115699542-115699552-TA,X-115699556-115699567-AT,X-115699568-115699578-TA,X-115699582-115699591-AT,X-115699606-115699615-AT,X-115699616-115699626-TA,X-115699630-115699643-AT,X-115699644-115699654-TA,X-115699658-115699669-AT,X-115699670-115699680-TA,X-115699684-115699695-AT,X-115699696-115699706-TA,X-115699710-115699721-AT,X-115699722-115699730-TA,X-115699734-115699745-AT,X-115699746-115699756-TA,X-115699760-115699771-AT,X-115699760-115699855-ATATATATATACTATATATATACTGAAT,X-115699772-115699782-TA,X-115699786-115699799-AT,X-115699800-115699810-TA,X-115699814-115699827-AT,X-115699814-115699874-ATATATATATATACTATATATATACTGAAT,X-115699828-115699838-TA,X-115699842-115699857-AT,X-115699858-115699868-TA,X-115699872-115699889-AT;MOTIFS=ATATATATATACTATATATATACTGA,ATATATATATATACTATATATATACTGAAT,ATATATATACTATATATATACTGAAT,TATATATACTGAATATATATATACTA,TA,TG,AT,CTGAATATATATATACTATATATATG,TACTATATATATACTGAATATATATATA,ATATATATACTATATATATACTGA,ATATATATATACTATATATATACTGAAT;STRUC=<VC269723>	HPRC,HGSVC,1KG-ONT	No	0.198	No	NA,NA	NA	NA
chrX:115699591	609305	INS	83	0.8448	0.5373	98	DANT2(NA,NA)	NA	NA	NA	NA	NA	NA	NA	NA	No	ID=X-115698481-115698504-TG,X-115698506-115698517-TA,X-115698516-115698529-TG,X-115698531-115698540-TA,X-115698563-115698572-TG,X-115698585-115698594-TA,X-115698598-115698610-TA,X-115698647-115698675-TACTATATATATACTGAATATATATATA,X-115698650-115698660-TA,X-115698664-115698677-AT,X-115698678-115698688-TA,X-115698692-115698701-AT,X-115698714-115698725-AT,X-115698740-115698749-AT,X-115698762-115698773-AT,X-115698774-115698784-TA,X-115698788-115698797-AT,X-115698788-115698885-ATATATATACTATATATATACTGAAT,X-115698798-115698808-TA,X-115698812-115698823-AT,X-115698824-115698834-TA,X-115698838-115698849-AT,X-115698850-115698860-TA,X-115698860-115699022-CTGAATATATATATACTATATATATG,X-115698864-115698875-AT,X-115698876-115698885-TA,X-115698890-115698901-AT,X-115698902-115698911-TA,X-115698916-115698927-AT,X-115698928-115698937-TA,X-115698942-115698953-AT,X-115698954-115698963-TA,X-115698968-115698979-AT,X-115698980-115698989-TA,X-115698994-115699005-AT,X-115699006-115699015-TA,X-115699032-115699042-TA,X-115699056-115699064-TA,X-115699068-115699077-AT,X-115699078-115699086-TA,X-115699090-115699101-AT,X-115699092-115699173-ATATATATACTATATATATACTGA,X-115699102-115699112-TA,X-115699116-115699125-AT,X-115699126-115699136-TA,X-115699140-115699149-AT,X-115699140-115699227-ATATATATACTATATATATACTGAAT,X-115699150-115699160-TA,X-115699164-115699175-AT,X-115699176-115699186-TA,X-115699190-115699201-AT,X-115699202-115699212-TA,X-115699216-115699229-AT,X-115699230-115699240-TA,X-115699244-115699257-AT,X-115699258-115699268-TA,X-115699272-115699285-AT,X-115699286-115699296-TA,X-115699190-115699311-ATATATATATACTATATATATACTGAAT,X-115699300-115699311-AT,X-115699274-115699450-ATATATATATACTATATATATACTGA,X-115699312-115699322-TA,X-115699326-115699337-AT,X-115699338-115699348-TA,X-115699352-115699363-AT,X-115699364-115699374-TA,X-115699378-115699389-AT,X-115699390-115699400-TA,X-115699404-115699415-AT,X-115699416-115699426-TA,X-115699430-115699441-AT,X-115699442-115699450-TA,X-115699442-115699526-TATATATACTGAATATATATATACTA,X-115699454-115699465-AT,X-115699466-115699476-TA,X-115699480-115699491-AT,X-115699492-115699502-TA,X-115699506-115699517-AT,X-115699518-115699526-TA,X-115699530-115699541-AT,X-115699542-115699552-TA,X-115699556-115699567-AT,X-115699568-115699578-TA,X-115699582-115699591-AT,X-115699606-115699615-AT,X-115699616-115699626-TA,X-115699630-115699643-AT,X-115699644-115699654-TA,X-115699658-115699669-AT,X-115699670-115699680-TA,X-115699684-115699695-AT,X-115699696-115699706-TA,X-115699710-115699721-AT,X-115699722-115699730-TA,X-115699734-115699745-AT,X-115699746-115699756-TA,X-115699760-115699771-AT,X-115699760-115699855-ATATATATATACTATATATATACTGAAT,X-115699772-115699782-TA,X-115699786-115699799-AT,X-115699800-115699810-TA,X-115699814-115699827-AT,X-115699814-115699874-ATATATATATATACTATATATATACTGAAT,X-115699828-115699838-TA,X-115699842-115699857-AT,X-115699858-115699868-TA,X-115699872-115699889-AT;MOTIFS=ATATATATATACTATATATATACTGA,ATATATATATATACTATATATATACTGAAT,ATATATATACTATATATATACTGAAT,TATATATACTGAATATATATATACTA,TA,TG,AT,CTGAATATATATATACTATATATATG,TACTATATATATACTGAATATATATATA,ATATATATACTATATATATACTGA,ATATATATATACTATATATATACTGAAT;STRUC=<VC269723>	HPRC,HGSVC,1KG-ONT	No	0.198	No	NA,NA	NA	NA
chrX:115699591	609303	INS	230	0.8299	0.6112	10	DANT2(NA,NA)	NA	NA	NA	NA	NA	NA	NA	NA	No	ID=X-115698481-115698504-TG,X-115698506-115698517-TA,X-115698516-115698529-TG,X-115698531-115698540-TA,X-115698563-115698572-TG,X-115698585-115698594-TA,X-115698598-115698610-TA,X-115698647-115698675-TACTATATATATACTGAATATATATATA,X-115698650-115698660-TA,X-115698664-115698677-AT,X-115698678-115698688-TA,X-115698692-115698701-AT,X-115698714-115698725-AT,X-115698740-115698749-AT,X-115698762-115698773-AT,X-115698774-115698784-TA,X-115698788-115698797-AT,X-115698788-115698885-ATATATATACTATATATATACTGAAT,X-115698798-115698808-TA,X-115698812-115698823-AT,X-115698824-115698834-TA,X-115698838-115698849-AT,X-115698850-115698860-TA,X-115698860-115699022-CTGAATATATATATACTATATATATG,X-115698864-115698875-AT,X-115698876-115698885-TA,X-115698890-115698901-AT,X-115698902-115698911-TA,X-115698916-115698927-AT,X-115698928-115698937-TA,X-115698942-115698953-AT,X-115698954-115698963-TA,X-115698968-115698979-AT,X-115698980-115698989-TA,X-115698994-115699005-AT,X-115699006-115699015-TA,X-115699032-115699042-TA,X-115699056-115699064-TA,X-115699068-115699077-AT,X-115699078-115699086-TA,X-115699090-115699101-AT,X-115699092-115699173-ATATATATACTATATATATACTGA,X-115699102-115699112-TA,X-115699116-115699125-AT,X-115699126-115699136-TA,X-115699140-115699149-AT,X-115699140-115699227-ATATATATACTATATATATACTGAAT,X-115699150-115699160-TA,X-115699164-115699175-AT,X-115699176-115699186-TA,X-115699190-115699201-AT,X-115699202-115699212-TA,X-115699216-115699229-AT,X-115699230-115699240-TA,X-115699244-115699257-AT,X-115699258-115699268-TA,X-115699272-115699285-AT,X-115699286-115699296-TA,X-115699190-115699311-ATATATATATACTATATATATACTGAAT,X-115699300-115699311-AT,X-115699274-115699450-ATATATATATACTATATATATACTGA,X-115699312-115699322-TA,X-115699326-115699337-AT,X-115699338-115699348-TA,X-115699352-115699363-AT,X-115699364-115699374-TA,X-115699378-115699389-AT,X-115699390-115699400-TA,X-115699404-115699415-AT,X-115699416-115699426-TA,X-115699430-115699441-AT,X-115699442-115699450-TA,X-115699442-115699526-TATATATACTGAATATATATATACTA,X-115699454-115699465-AT,X-115699466-115699476-TA,X-115699480-115699491-AT,X-115699492-115699502-TA,X-115699506-115699517-AT,X-115699518-115699526-TA,X-115699530-115699541-AT,X-115699542-115699552-TA,X-115699556-115699567-AT,X-115699568-115699578-TA,X-115699582-115699591-AT,X-115699606-115699615-AT,X-115699616-115699626-TA,X-115699630-115699643-AT,X-115699644-115699654-TA,X-115699658-115699669-AT,X-115699670-115699680-TA,X-115699684-115699695-AT,X-115699696-115699706-TA,X-115699710-115699721-AT,X-115699722-115699730-TA,X-115699734-115699745-AT,X-115699746-115699756-TA,X-115699760-115699771-AT,X-115699760-115699855-ATATATATATACTATATATATACTGAAT,X-115699772-115699782-TA,X-115699786-115699799-AT,X-115699800-115699810-TA,X-115699814-115699827-AT,X-115699814-115699874-ATATATATATATACTATATATATACTGAAT,X-115699828-115699838-TA,X-115699842-115699857-AT,X-115699858-115699868-TA,X-115699872-115699889-AT;MOTIFS=ATATATATATACTATATATATACTGA,ATATATATATATACTATATATATACTGAAT,ATATATATACTATATATATACTGAAT,TATATATACTGAATATATATATACTA,TA,TG,AT,CTGAATATATATATACTATATATATG,TACTATATATATACTGAATATATATATA,ATATATATACTATATATATACTGA,ATATATATATACTATATATATACTGAAT;STRUC=<VC269723>	HPRC	No	0.198	No	NA,NA	NA	NA
chrX:115699591	609302	INS	154	0.8351	0.6387	6	DANT2(NA,NA)	NA	NA	NA	NA	NA	NA	NA	NA	No	ID=X-115698481-115698504-TG,X-115698506-115698517-TA,X-115698516-115698529-TG,X-115698531-115698540-TA,X-115698563-115698572-TG,X-115698585-115698594-TA,X-115698598-115698610-TA,X-115698647-115698675-TACTATATATATACTGAATATATATATA,X-115698650-115698660-TA,X-115698664-115698677-AT,X-115698678-115698688-TA,X-115698692-115698701-AT,X-115698714-115698725-AT,X-115698740-115698749-AT,X-115698762-115698773-AT,X-115698774-115698784-TA,X-115698788-115698797-AT,X-115698788-115698885-ATATATATACTATATATATACTGAAT,X-115698798-115698808-TA,X-115698812-115698823-AT,X-115698824-115698834-TA,X-115698838-115698849-AT,X-115698850-115698860-TA,X-115698860-115699022-CTGAATATATATATACTATATATATG,X-115698864-115698875-AT,X-115698876-115698885-TA,X-115698890-115698901-AT,X-115698902-115698911-TA,X-115698916-115698927-AT,X-115698928-115698937-TA,X-115698942-115698953-AT,X-115698954-115698963-TA,X-115698968-115698979-AT,X-115698980-115698989-TA,X-115698994-115699005-AT,X-115699006-115699015-TA,X-115699032-115699042-TA,X-115699056-115699064-TA,X-115699068-115699077-AT,X-115699078-115699086-TA,X-115699090-115699101-AT,X-115699092-115699173-ATATATATACTATATATATACTGA,X-115699102-115699112-TA,X-115699116-115699125-AT,X-115699126-115699136-TA,X-115699140-115699149-AT,X-115699140-115699227-ATATATATACTATATATATACTGAAT,X-115699150-115699160-TA,X-115699164-115699175-AT,X-115699176-115699186-TA,X-115699190-115699201-AT,X-115699202-115699212-TA,X-115699216-115699229-AT,X-115699230-115699240-TA,X-115699244-115699257-AT,X-115699258-115699268-TA,X-115699272-115699285-AT,X-115699286-115699296-TA,X-115699190-115699311-ATATATATATACTATATATATACTGAAT,X-115699300-115699311-AT,X-115699274-115699450-ATATATATATACTATATATATACTGA,X-115699312-115699322-TA,X-115699326-115699337-AT,X-115699338-115699348-TA,X-115699352-115699363-AT,X-115699364-115699374-TA,X-115699378-115699389-AT,X-115699390-115699400-TA,X-115699404-115699415-AT,X-115699416-115699426-TA,X-115699430-115699441-AT,X-115699442-115699450-TA,X-115699442-115699526-TATATATACTGAATATATATATACTA,X-115699454-115699465-AT,X-115699466-115699476-TA,X-115699480-115699491-AT,X-115699492-115699502-TA,X-115699506-115699517-AT,X-115699518-115699526-TA,X-115699530-115699541-AT,X-115699542-115699552-TA,X-115699556-115699567-AT,X-115699568-115699578-TA,X-115699582-115699591-AT,X-115699606-115699615-AT,X-115699616-115699626-TA,X-115699630-115699643-AT,X-115699644-115699654-TA,X-115699658-115699669-AT,X-115699670-115699680-TA,X-115699684-115699695-AT,X-115699696-115699706-TA,X-115699710-115699721-AT,X-115699722-115699730-TA,X-115699734-115699745-AT,X-115699746-115699756-TA,X-115699760-115699771-AT,X-115699760-115699855-ATATATATATACTATATATATACTGAAT,X-115699772-115699782-TA,X-115699786-115699799-AT,X-115699800-115699810-TA,X-115699814-115699827-AT,X-115699814-115699874-ATATATATATATACTATATATATACTGAAT,X-115699828-115699838-TA,X-115699842-115699857-AT,X-115699858-115699868-TA,X-115699872-115699889-AT;MOTIFS=ATATATATATACTATATATATACTGA,ATATATATATATACTATATATATACTGAAT,ATATATATACTATATATATACTGAAT,TATATATACTGAATATATATATACTA,TA,TG,AT,CTGAATATATATATACTATATATATG,TACTATATATATACTGAATATATATATA,ATATATATACTATATATATACTGA,ATATATATATACTATATATATACTGAAT;STRUC=<VC269723>	HPRC,HGSVC	No	0.198	No	NA,NA	NA	NA
chrX:115699606	609306	INS	106	0.8054	0.6814	18	DANT2(NA,NA)	NA	NA	NA	NA	NA	NA	NA	NA	No	ID=X-115698481-115698504-TG,X-115698506-115698517-TA,X-115698516-115698529-TG,X-115698531-115698540-TA,X-115698563-115698572-TG,X-115698585-115698594-TA,X-115698598-115698610-TA,X-115698647-115698675-TACTATATATATACTGAATATATATATA,X-115698650-115698660-TA,X-115698664-115698677-AT,X-115698678-115698688-TA,X-115698692-115698701-AT,X-115698714-115698725-AT,X-115698740-115698749-AT,X-115698762-115698773-AT,X-115698774-115698784-TA,X-115698788-115698797-AT,X-115698788-115698885-ATATATATACTATATATATACTGAAT,X-115698798-115698808-TA,X-115698812-115698823-AT,X-115698824-115698834-TA,X-115698838-115698849-AT,X-115698850-115698860-TA,X-115698860-115699022-CTGAATATATATATACTATATATATG,X-115698864-115698875-AT,X-115698876-115698885-TA,X-115698890-115698901-AT,X-115698902-115698911-TA,X-115698916-115698927-AT,X-115698928-115698937-TA,X-115698942-115698953-AT,X-115698954-115698963-TA,X-115698968-115698979-AT,X-115698980-115698989-TA,X-115698994-115699005-AT,X-115699006-115699015-TA,X-115699032-115699042-TA,X-115699056-115699064-TA,X-115699068-115699077-AT,X-115699078-115699086-TA,X-115699090-115699101-AT,X-115699092-115699173-ATATATATACTATATATATACTGA,X-115699102-115699112-TA,X-115699116-115699125-AT,X-115699126-115699136-TA,X-115699140-115699149-AT,X-115699140-115699227-ATATATATACTATATATATACTGAAT,X-115699150-115699160-TA,X-115699164-115699175-AT,X-115699176-115699186-TA,X-115699190-115699201-AT,X-115699202-115699212-TA,X-115699216-115699229-AT,X-115699230-115699240-TA,X-115699244-115699257-AT,X-115699258-115699268-TA,X-115699272-115699285-AT,X-115699286-115699296-TA,X-115699190-115699311-ATATATATATACTATATATATACTGAAT,X-115699300-115699311-AT,X-115699274-115699450-ATATATATATACTATATATATACTGA,X-115699312-115699322-TA,X-115699326-115699337-AT,X-115699338-115699348-TA,X-115699352-115699363-AT,X-115699364-115699374-TA,X-115699378-115699389-AT,X-115699390-115699400-TA,X-115699404-115699415-AT,X-115699416-115699426-TA,X-115699430-115699441-AT,X-115699442-115699450-TA,X-115699442-115699526-TATATATACTGAATATATATATACTA,X-115699454-115699465-AT,X-115699466-115699476-TA,X-115699480-115699491-AT,X-115699492-115699502-TA,X-115699506-115699517-AT,X-115699518-115699526-TA,X-115699530-115699541-AT,X-115699542-115699552-TA,X-115699556-115699567-AT,X-115699568-115699578-TA,X-115699582-115699591-AT,X-115699606-115699615-AT,X-115699616-115699626-TA,X-115699630-115699643-AT,X-115699644-115699654-TA,X-115699658-115699669-AT,X-115699670-115699680-TA,X-115699684-115699695-AT,X-115699696-115699706-TA,X-115699710-115699721-AT,X-115699722-115699730-TA,X-115699734-115699745-AT,X-115699746-115699756-TA,X-115699760-115699771-AT,X-115699760-115699855-ATATATATATACTATATATATACTGAAT,X-115699772-115699782-TA,X-115699786-115699799-AT,X-115699800-115699810-TA,X-115699814-115699827-AT,X-115699814-115699874-ATATATATATATACTATATATATACTGAAT,X-115699828-115699838-TA,X-115699842-115699857-AT,X-115699858-115699868-TA,X-115699872-115699889-AT;MOTIFS=ATATATATATACTATATATATACTGA,ATATATATATATACTATATATATACTGAAT,ATATATATACTATATATATACTGAAT,TATATATACTGAATATATATATACTA,TA,TG,AT,CTGAATATATATATACTATATATATG,TACTATATATATACTGAATATATATATA,ATATATATACTATATATATACTGA,ATATATATATACTATATATATACTGAAT;STRUC=<VC269723>	HPRC,HGSVC,1KG-ONT	No	0.198	No	NA,NA	NA	NA
chrX:115699606	609307	INS	168	0.8294	0.636	18	DANT2(NA,NA)	NA	NA	NA	NA	NA	NA	NA	NA	No	ID=X-115698481-115698504-TG,X-115698506-115698517-TA,X-115698516-115698529-TG,X-115698531-115698540-TA,X-115698563-115698572-TG,X-115698585-115698594-TA,X-115698598-115698610-TA,X-115698647-115698675-TACTATATATATACTGAATATATATATA,X-115698650-115698660-TA,X-115698664-115698677-AT,X-115698678-115698688-TA,X-115698692-115698701-AT,X-115698714-115698725-AT,X-115698740-115698749-AT,X-115698762-115698773-AT,X-115698774-115698784-TA,X-115698788-115698797-AT,X-115698788-115698885-ATATATATACTATATATATACTGAAT,X-115698798-115698808-TA,X-115698812-115698823-AT,X-115698824-115698834-TA,X-115698838-115698849-AT,X-115698850-115698860-TA,X-115698860-115699022-CTGAATATATATATACTATATATATG,X-115698864-115698875-AT,X-115698876-115698885-TA,X-115698890-115698901-AT,X-115698902-115698911-TA,X-115698916-115698927-AT,X-115698928-115698937-TA,X-115698942-115698953-AT,X-115698954-115698963-TA,X-115698968-115698979-AT,X-115698980-115698989-TA,X-115698994-115699005-AT,X-115699006-115699015-TA,X-115699032-115699042-TA,X-115699056-115699064-TA,X-115699068-115699077-AT,X-115699078-115699086-TA,X-115699090-115699101-AT,X-115699092-115699173-ATATATATACTATATATATACTGA,X-115699102-115699112-TA,X-115699116-115699125-AT,X-115699126-115699136-TA,X-115699140-115699149-AT,X-115699140-115699227-ATATATATACTATATATATACTGAAT,X-115699150-115699160-TA,X-115699164-115699175-AT,X-115699176-115699186-TA,X-115699190-115699201-AT,X-115699202-115699212-TA,X-115699216-115699229-AT,X-115699230-115699240-TA,X-115699244-115699257-AT,X-115699258-115699268-TA,X-115699272-115699285-AT,X-115699286-115699296-TA,X-115699190-115699311-ATATATATATACTATATATATACTGAAT,X-115699300-115699311-AT,X-115699274-115699450-ATATATATATACTATATATATACTGA,X-115699312-115699322-TA,X-115699326-115699337-AT,X-115699338-115699348-TA,X-115699352-115699363-AT,X-115699364-115699374-TA,X-115699378-115699389-AT,X-115699390-115699400-TA,X-115699404-115699415-AT,X-115699416-115699426-TA,X-115699430-115699441-AT,X-115699442-115699450-TA,X-115699442-115699526-TATATATACTGAATATATATATACTA,X-115699454-115699465-AT,X-115699466-115699476-TA,X-115699480-115699491-AT,X-115699492-115699502-TA,X-115699506-115699517-AT,X-115699518-115699526-TA,X-115699530-115699541-AT,X-115699542-115699552-TA,X-115699556-115699567-AT,X-115699568-115699578-TA,X-115699582-115699591-AT,X-115699606-115699615-AT,X-115699616-115699626-TA,X-115699630-115699643-AT,X-115699644-115699654-TA,X-115699658-115699669-AT,X-115699670-115699680-TA,X-115699684-115699695-AT,X-115699696-115699706-TA,X-115699710-115699721-AT,X-115699722-115699730-TA,X-115699734-115699745-AT,X-115699746-115699756-TA,X-115699760-115699771-AT,X-115699760-115699855-ATATATATATACTATATATATACTGAAT,X-115699772-115699782-TA,X-115699786-115699799-AT,X-115699800-115699810-TA,X-115699814-115699827-AT,X-115699814-115699874-ATATATATATATACTATATATATACTGAAT,X-115699828-115699838-TA,X-115699842-115699857-AT,X-115699858-115699868-TA,X-115699872-115699889-AT;MOTIFS=ATATATATATACTATATATATACTGA,ATATATATATATACTATATATATACTGAAT,ATATATATACTATATATATACTGAAT,TATATATACTGAATATATATATACTA,TA,TG,AT,CTGAATATATATATACTATATATATG,TACTATATATATACTGAATATATATATA,ATATATATACTATATATATACTGA,ATATATATATACTATATATATACTGAAT;STRUC=<VC269723>	HPRC,HGSVC	No	0.198	No	NA,NA	NA	NA
chrX:115699632	609308	INS	72	0.8285	0.6458	123	DANT2(NA,NA)	NA	NA	NA	NA	NA	NA	NA	NA	No	ID=X-115698481-115698504-TG,X-115698506-115698517-TA,X-115698516-115698529-TG,X-115698531-115698540-TA,X-115698563-115698572-TG,X-115698585-115698594-TA,X-115698598-115698610-TA,X-115698647-115698675-TACTATATATATACTGAATATATATATA,X-115698650-115698660-TA,X-115698664-115698677-AT,X-115698678-115698688-TA,X-115698692-115698701-AT,X-115698714-115698725-AT,X-115698740-115698749-AT,X-115698762-115698773-AT,X-115698774-115698784-TA,X-115698788-115698797-AT,X-115698788-115698885-ATATATATACTATATATATACTGAAT,X-115698798-115698808-TA,X-115698812-115698823-AT,X-115698824-115698834-TA,X-115698838-115698849-AT,X-115698850-115698860-TA,X-115698860-115699022-CTGAATATATATATACTATATATATG,X-115698864-115698875-AT,X-115698876-115698885-TA,X-115698890-115698901-AT,X-115698902-115698911-TA,X-115698916-115698927-AT,X-115698928-115698937-TA,X-115698942-115698953-AT,X-115698954-115698963-TA,X-115698968-115698979-AT,X-115698980-115698989-TA,X-115698994-115699005-AT,X-115699006-115699015-TA,X-115699032-115699042-TA,X-115699056-115699064-TA,X-115699068-115699077-AT,X-115699078-115699086-TA,X-115699090-115699101-AT,X-115699092-115699173-ATATATATACTATATATATACTGA,X-115699102-115699112-TA,X-115699116-115699125-AT,X-115699126-115699136-TA,X-115699140-115699149-AT,X-115699140-115699227-ATATATATACTATATATATACTGAAT,X-115699150-115699160-TA,X-115699164-115699175-AT,X-115699176-115699186-TA,X-115699190-115699201-AT,X-115699202-115699212-TA,X-115699216-115699229-AT,X-115699230-115699240-TA,X-115699244-115699257-AT,X-115699258-115699268-TA,X-115699272-115699285-AT,X-115699286-115699296-TA,X-115699190-115699311-ATATATATATACTATATATATACTGAAT,X-115699300-115699311-AT,X-115699274-115699450-ATATATATATACTATATATATACTGA,X-115699312-115699322-TA,X-115699326-115699337-AT,X-115699338-115699348-TA,X-115699352-115699363-AT,X-115699364-115699374-TA,X-115699378-115699389-AT,X-115699390-115699400-TA,X-115699404-115699415-AT,X-115699416-115699426-TA,X-115699430-115699441-AT,X-115699442-115699450-TA,X-115699442-115699526-TATATATACTGAATATATATATACTA,X-115699454-115699465-AT,X-115699466-115699476-TA,X-115699480-115699491-AT,X-115699492-115699502-TA,X-115699506-115699517-AT,X-115699518-115699526-TA,X-115699530-115699541-AT,X-115699542-115699552-TA,X-115699556-115699567-AT,X-115699568-115699578-TA,X-115699582-115699591-AT,X-115699606-115699615-AT,X-115699616-115699626-TA,X-115699630-115699643-AT,X-115699644-115699654-TA,X-115699658-115699669-AT,X-115699670-115699680-TA,X-115699684-115699695-AT,X-115699696-115699706-TA,X-115699710-115699721-AT,X-115699722-115699730-TA,X-115699734-115699745-AT,X-115699746-115699756-TA,X-115699760-115699771-AT,X-115699760-115699855-ATATATATATACTATATATATACTGAAT,X-115699772-115699782-TA,X-115699786-115699799-AT,X-115699800-115699810-TA,X-115699814-115699827-AT,X-115699814-115699874-ATATATATATATACTATATATATACTGAAT,X-115699828-115699838-TA,X-115699842-115699857-AT,X-115699858-115699868-TA,X-115699872-115699889-AT;MOTIFS=ATATATATATACTATATATATACTGA,ATATATATATATACTATATATATACTGAAT,ATATATATACTATATATATACTGAAT,TATATATACTGAATATATATATACTA,TA,TG,AT,CTGAATATATATATACTATATATATG,TACTATATATATACTGAATATATATATA,ATATATATACTATATATATACTGA,ATATATATATACTATATATATACTGAAT;STRUC=<VC269723>	HPRC,HGSVC,1KG-ONT	No	0.198	No	NA,NA	NA	NA
chrX:115699634	609309	INS	200	0.8881	0.4121	49	DANT2(NA,NA)	NA	NA	NA	NA	NA	NA	NA	NA	No	ID=X-115698481-115698504-TG,X-115698506-115698517-TA,X-115698516-115698529-TG,X-115698531-115698540-TA,X-115698563-115698572-TG,X-115698585-115698594-TA,X-115698598-115698610-TA,X-115698647-115698675-TACTATATATATACTGAATATATATATA,X-115698650-115698660-TA,X-115698664-115698677-AT,X-115698678-115698688-TA,X-115698692-115698701-AT,X-115698714-115698725-AT,X-115698740-115698749-AT,X-115698762-115698773-AT,X-115698774-115698784-TA,X-115698788-115698797-AT,X-115698788-115698885-ATATATATACTATATATATACTGAAT,X-115698798-115698808-TA,X-115698812-115698823-AT,X-115698824-115698834-TA,X-115698838-115698849-AT,X-115698850-115698860-TA,X-115698860-115699022-CTGAATATATATATACTATATATATG,X-115698864-115698875-AT,X-115698876-115698885-TA,X-115698890-115698901-AT,X-115698902-115698911-TA,X-115698916-115698927-AT,X-115698928-115698937-TA,X-115698942-115698953-AT,X-115698954-115698963-TA,X-115698968-115698979-AT,X-115698980-115698989-TA,X-115698994-115699005-AT,X-115699006-115699015-TA,X-115699032-115699042-TA,X-115699056-115699064-TA,X-115699068-115699077-AT,X-115699078-115699086-TA,X-115699090-115699101-AT,X-115699092-115699173-ATATATATACTATATATATACTGA,X-115699102-115699112-TA,X-115699116-115699125-AT,X-115699126-115699136-TA,X-115699140-115699149-AT,X-115699140-115699227-ATATATATACTATATATATACTGAAT,X-115699150-115699160-TA,X-115699164-115699175-AT,X-115699176-115699186-TA,X-115699190-115699201-AT,X-115699202-115699212-TA,X-115699216-115699229-AT,X-115699230-115699240-TA,X-115699244-115699257-AT,X-115699258-115699268-TA,X-115699272-115699285-AT,X-115699286-115699296-TA,X-115699190-115699311-ATATATATATACTATATATATACTGAAT,X-115699300-115699311-AT,X-115699274-115699450-ATATATATATACTATATATATACTGA,X-115699312-115699322-TA,X-115699326-115699337-AT,X-115699338-115699348-TA,X-115699352-115699363-AT,X-115699364-115699374-TA,X-115699378-115699389-AT,X-115699390-115699400-TA,X-115699404-115699415-AT,X-115699416-115699426-TA,X-115699430-115699441-AT,X-115699442-115699450-TA,X-115699442-115699526-TATATATACTGAATATATATATACTA,X-115699454-115699465-AT,X-115699466-115699476-TA,X-115699480-115699491-AT,X-115699492-115699502-TA,X-115699506-115699517-AT,X-115699518-115699526-TA,X-115699530-115699541-AT,X-115699542-115699552-TA,X-115699556-115699567-AT,X-115699568-115699578-TA,X-115699582-115699591-AT,X-115699606-115699615-AT,X-115699616-115699626-TA,X-115699630-115699643-AT,X-115699644-115699654-TA,X-115699658-115699669-AT,X-115699670-115699680-TA,X-115699684-115699695-AT,X-115699696-115699706-TA,X-115699710-115699721-AT,X-115699722-115699730-TA,X-115699734-115699745-AT,X-115699746-115699756-TA,X-115699760-115699771-AT,X-115699760-115699855-ATATATATATACTATATATATACTGAAT,X-115699772-115699782-TA,X-115699786-115699799-AT,X-115699800-115699810-TA,X-115699814-115699827-AT,X-115699814-115699874-ATATATATATATACTATATATATACTGAAT,X-115699828-115699838-TA,X-115699842-115699857-AT,X-115699858-115699868-TA,X-115699872-115699889-AT;MOTIFS=ATATATATATACTATATATATACTGA,ATATATATATATACTATATATATACTGAAT,ATATATATACTATATATATACTGAAT,TATATATACTGAATATATATATACTA,TA,TG,AT,CTGAATATATATATACTATATATATG,TACTATATATATACTGAATATATATATA,ATATATATACTATATATATACTGA,ATATATATATACTATATATATACTGAAT;STRUC=<VC269723>	HPRC	No	0.198	No	NA,NA	NA	NA
chrX:115699634	609310	INS	100	0.8037	0.6919	57	DANT2(NA,NA)	NA	NA	NA	NA	NA	NA	NA	NA	No	ID=X-115698481-115698504-TG,X-115698506-115698517-TA,X-115698516-115698529-TG,X-115698531-115698540-TA,X-115698563-115698572-TG,X-115698585-115698594-TA,X-115698598-115698610-TA,X-115698647-115698675-TACTATATATATACTGAATATATATATA,X-115698650-115698660-TA,X-115698664-115698677-AT,X-115698678-115698688-TA,X-115698692-115698701-AT,X-115698714-115698725-AT,X-115698740-115698749-AT,X-115698762-115698773-AT,X-115698774-115698784-TA,X-115698788-115698797-AT,X-115698788-115698885-ATATATATACTATATATATACTGAAT,X-115698798-115698808-TA,X-115698812-115698823-AT,X-115698824-115698834-TA,X-115698838-115698849-AT,X-115698850-115698860-TA,X-115698860-115699022-CTGAATATATATATACTATATATATG,X-115698864-115698875-AT,X-115698876-115698885-TA,X-115698890-115698901-AT,X-115698902-115698911-TA,X-115698916-115698927-AT,X-115698928-115698937-TA,X-115698942-115698953-AT,X-115698954-115698963-TA,X-115698968-115698979-AT,X-115698980-115698989-TA,X-115698994-115699005-AT,X-115699006-115699015-TA,X-115699032-115699042-TA,X-115699056-115699064-TA,X-115699068-115699077-AT,X-115699078-115699086-TA,X-115699090-115699101-AT,X-115699092-115699173-ATATATATACTATATATATACTGA,X-115699102-115699112-TA,X-115699116-115699125-AT,X-115699126-115699136-TA,X-115699140-115699149-AT,X-115699140-115699227-ATATATATACTATATATATACTGAAT,X-115699150-115699160-TA,X-115699164-115699175-AT,X-115699176-115699186-TA,X-115699190-115699201-AT,X-115699202-115699212-TA,X-115699216-115699229-AT,X-115699230-115699240-TA,X-115699244-115699257-AT,X-115699258-115699268-TA,X-115699272-115699285-AT,X-115699286-115699296-TA,X-115699190-115699311-ATATATATATACTATATATATACTGAAT,X-115699300-115699311-AT,X-115699274-115699450-ATATATATATACTATATATATACTGA,X-115699312-115699322-TA,X-115699326-115699337-AT,X-115699338-115699348-TA,X-115699352-115699363-AT,X-115699364-115699374-TA,X-115699378-115699389-AT,X-115699390-115699400-TA,X-115699404-115699415-AT,X-115699416-115699426-TA,X-115699430-115699441-AT,X-115699442-115699450-TA,X-115699442-115699526-TATATATACTGAATATATATATACTA,X-115699454-115699465-AT,X-115699466-115699476-TA,X-115699480-115699491-AT,X-115699492-115699502-TA,X-115699506-115699517-AT,X-115699518-115699526-TA,X-115699530-115699541-AT,X-115699542-115699552-TA,X-115699556-115699567-AT,X-115699568-115699578-TA,X-115699582-115699591-AT,X-115699606-115699615-AT,X-115699616-115699626-TA,X-115699630-115699643-AT,X-115699644-115699654-TA,X-115699658-115699669-AT,X-115699670-115699680-TA,X-115699684-115699695-AT,X-115699696-115699706-TA,X-115699710-115699721-AT,X-115699722-115699730-TA,X-115699734-115699745-AT,X-115699746-115699756-TA,X-115699760-115699771-AT,X-115699760-115699855-ATATATATATACTATATATATACTGAAT,X-115699772-115699782-TA,X-115699786-115699799-AT,X-115699800-115699810-TA,X-115699814-115699827-AT,X-115699814-115699874-ATATATATATATACTATATATATACTGAAT,X-115699828-115699838-TA,X-115699842-115699857-AT,X-115699858-115699868-TA,X-115699872-115699889-AT;MOTIFS=ATATATATATACTATATATATACTGA,ATATATATATATACTATATATATACTGAAT,ATATATATACTATATATATACTGAAT,TATATATACTGAATATATATATACTA,TA,TG,AT,CTGAATATATATATACTATATATATG,TACTATATATATACTGAATATATATATA,ATATATATACTATATATATACTGA,ATATATATATACTATATATATACTGAAT;STRUC=<VC269723>	HPRC,HGSVC,1KG-ONT	No	0.198	No	NA,NA	NA	NA
chrX:115699638	609311	DEL	53	0.9014	0.3807	164	DANT2(NA,NA)	NA	NA	NA	NA	NA	NA	NA	NA	No	ID=X-115698481-115698504-TG,X-115698506-115698517-TA,X-115698516-115698529-TG,X-115698531-115698540-TA,X-115698563-115698572-TG,X-115698585-115698594-TA,X-115698598-115698610-TA,X-115698647-115698675-TACTATATATATACTGAATATATATATA,X-115698650-115698660-TA,X-115698664-115698677-AT,X-115698678-115698688-TA,X-115698692-115698701-AT,X-115698714-115698725-AT,X-115698740-115698749-AT,X-115698762-115698773-AT,X-115698774-115698784-TA,X-115698788-115698797-AT,X-115698788-115698885-ATATATATACTATATATATACTGAAT,X-115698798-115698808-TA,X-115698812-115698823-AT,X-115698824-115698834-TA,X-115698838-115698849-AT,X-115698850-115698860-TA,X-115698860-115699022-CTGAATATATATATACTATATATATG,X-115698864-115698875-AT,X-115698876-115698885-TA,X-115698890-115698901-AT,X-115698902-115698911-TA,X-115698916-115698927-AT,X-115698928-115698937-TA,X-115698942-115698953-AT,X-115698954-115698963-TA,X-115698968-115698979-AT,X-115698980-115698989-TA,X-115698994-115699005-AT,X-115699006-115699015-TA,X-115699032-115699042-TA,X-115699056-115699064-TA,X-115699068-115699077-AT,X-115699078-115699086-TA,X-115699090-115699101-AT,X-115699092-115699173-ATATATATACTATATATATACTGA,X-115699102-115699112-TA,X-115699116-115699125-AT,X-115699126-115699136-TA,X-115699140-115699149-AT,X-115699140-115699227-ATATATATACTATATATATACTGAAT,X-115699150-115699160-TA,X-115699164-115699175-AT,X-115699176-115699186-TA,X-115699190-115699201-AT,X-115699202-115699212-TA,X-115699216-115699229-AT,X-115699230-115699240-TA,X-115699244-115699257-AT,X-115699258-115699268-TA,X-115699272-115699285-AT,X-115699286-115699296-TA,X-115699190-115699311-ATATATATATACTATATATATACTGAAT,X-115699300-115699311-AT,X-115699274-115699450-ATATATATATACTATATATATACTGA,X-115699312-115699322-TA,X-115699326-115699337-AT,X-115699338-115699348-TA,X-115699352-115699363-AT,X-115699364-115699374-TA,X-115699378-115699389-AT,X-115699390-115699400-TA,X-115699404-115699415-AT,X-115699416-115699426-TA,X-115699430-115699441-AT,X-115699442-115699450-TA,X-115699442-115699526-TATATATACTGAATATATATATACTA,X-115699454-115699465-AT,X-115699466-115699476-TA,X-115699480-115699491-AT,X-115699492-115699502-TA,X-115699506-115699517-AT,X-115699518-115699526-TA,X-115699530-115699541-AT,X-115699542-115699552-TA,X-115699556-115699567-AT,X-115699568-115699578-TA,X-115699582-115699591-AT,X-115699606-115699615-AT,X-115699616-115699626-TA,X-115699630-115699643-AT,X-115699644-115699654-TA,X-115699658-115699669-AT,X-115699670-115699680-TA,X-115699684-115699695-AT,X-115699696-115699706-TA,X-115699710-115699721-AT,X-115699722-115699730-TA,X-115699734-115699745-AT,X-115699746-115699756-TA,X-115699760-115699771-AT,X-115699760-115699855-ATATATATATACTATATATATACTGAAT,X-115699772-115699782-TA,X-115699786-115699799-AT,X-115699800-115699810-TA,X-115699814-115699827-AT,X-115699814-115699874-ATATATATATATACTATATATATACTGAAT,X-115699828-115699838-TA,X-115699842-115699857-AT,X-115699858-115699868-TA,X-115699872-115699889-AT;MOTIFS=ATATATATATACTATATATATACTGA,ATATATATATATACTATATATATACTGAAT,ATATATATACTATATATATACTGAAT,TATATATACTGAATATATATATACTA,TA,TG,AT,CTGAATATATATATACTATATATATG,TACTATATATATACTGAATATATATATA,ATATATATACTATATATATACTGA,ATATATATATACTATATATATACTGAAT;STRUC=<VC269723>	HPRC	No	0.007	No	NA,NA	NA	NA
chrX:115699660	609312	INS	76	0.8392	0.5866	11	DANT2(NA,NA)	NA	NA	NA	NA	NA	NA	NA	NA	No	ID=X-115698481-115698504-TG,X-115698506-115698517-TA,X-115698516-115698529-TG,X-115698531-115698540-TA,X-115698563-115698572-TG,X-115698585-115698594-TA,X-115698598-115698610-TA,X-115698647-115698675-TACTATATATATACTGAATATATATATA,X-115698650-115698660-TA,X-115698664-115698677-AT,X-115698678-115698688-TA,X-115698692-115698701-AT,X-115698714-115698725-AT,X-115698740-115698749-AT,X-115698762-115698773-AT,X-115698774-115698784-TA,X-115698788-115698797-AT,X-115698788-115698885-ATATATATACTATATATATACTGAAT,X-115698798-115698808-TA,X-115698812-115698823-AT,X-115698824-115698834-TA,X-115698838-115698849-AT,X-115698850-115698860-TA,X-115698860-115699022-CTGAATATATATATACTATATATATG,X-115698864-115698875-AT,X-115698876-115698885-TA,X-115698890-115698901-AT,X-115698902-115698911-TA,X-115698916-115698927-AT,X-115698928-115698937-TA,X-115698942-115698953-AT,X-115698954-115698963-TA,X-115698968-115698979-AT,X-115698980-115698989-TA,X-115698994-115699005-AT,X-115699006-115699015-TA,X-115699032-115699042-TA,X-115699056-115699064-TA,X-115699068-115699077-AT,X-115699078-115699086-TA,X-115699090-115699101-AT,X-115699092-115699173-ATATATATACTATATATATACTGA,X-115699102-115699112-TA,X-115699116-115699125-AT,X-115699126-115699136-TA,X-115699140-115699149-AT,X-115699140-115699227-ATATATATACTATATATATACTGAAT,X-115699150-115699160-TA,X-115699164-115699175-AT,X-115699176-115699186-TA,X-115699190-115699201-AT,X-115699202-115699212-TA,X-115699216-115699229-AT,X-115699230-115699240-TA,X-115699244-115699257-AT,X-115699258-115699268-TA,X-115699272-115699285-AT,X-115699286-115699296-TA,X-115699190-115699311-ATATATATATACTATATATATACTGAAT,X-115699300-115699311-AT,X-115699274-115699450-ATATATATATACTATATATATACTGA,X-115699312-115699322-TA,X-115699326-115699337-AT,X-115699338-115699348-TA,X-115699352-115699363-AT,X-115699364-115699374-TA,X-115699378-115699389-AT,X-115699390-115699400-TA,X-115699404-115699415-AT,X-115699416-115699426-TA,X-115699430-115699441-AT,X-115699442-115699450-TA,X-115699442-115699526-TATATATACTGAATATATATATACTA,X-115699454-115699465-AT,X-115699466-115699476-TA,X-115699480-115699491-AT,X-115699492-115699502-TA,X-115699506-115699517-AT,X-115699518-115699526-TA,X-115699530-115699541-AT,X-115699542-115699552-TA,X-115699556-115699567-AT,X-115699568-115699578-TA,X-115699582-115699591-AT,X-115699606-115699615-AT,X-115699616-115699626-TA,X-115699630-115699643-AT,X-115699644-115699654-TA,X-115699658-115699669-AT,X-115699670-115699680-TA,X-115699684-115699695-AT,X-115699696-115699706-TA,X-115699710-115699721-AT,X-115699722-115699730-TA,X-115699734-115699745-AT,X-115699746-115699756-TA,X-115699760-115699771-AT,X-115699760-115699855-ATATATATATACTATATATATACTGAAT,X-115699772-115699782-TA,X-115699786-115699799-AT,X-115699800-115699810-TA,X-115699814-115699827-AT,X-115699814-115699874-ATATATATATATACTATATATATACTGAAT,X-115699828-115699838-TA,X-115699842-115699857-AT,X-115699858-115699868-TA,X-115699872-115699889-AT;MOTIFS=ATATATATATACTATATATATACTGA,ATATATATATATACTATATATATACTGAAT,ATATATATACTATATATATACTGAAT,TATATATACTGAATATATATATACTA,TA,TG,AT,CTGAATATATATATACTATATATATG,TACTATATATATACTGAATATATATATA,ATATATATACTATATATATACTGA,ATATATATATACTATATATATACTGAAT;STRUC=<VC269723>	HPRC,HGSVC,1KG-ONT	No	0.198	No	NA,NA	NA	NA
chrX:115699664	609313	INS	53	0.8361	0.6226	41	DANT2(NA,NA)	NA	NA	NA	NA	NA	NA	NA	NA	No	ID=X-115698481-115698504-TG,X-115698506-115698517-TA,X-115698516-115698529-TG,X-115698531-115698540-TA,X-115698563-115698572-TG,X-115698585-115698594-TA,X-115698598-115698610-TA,X-115698647-115698675-TACTATATATATACTGAATATATATATA,X-115698650-115698660-TA,X-115698664-115698677-AT,X-115698678-115698688-TA,X-115698692-115698701-AT,X-115698714-115698725-AT,X-115698740-115698749-AT,X-115698762-115698773-AT,X-115698774-115698784-TA,X-115698788-115698797-AT,X-115698788-115698885-ATATATATACTATATATATACTGAAT,X-115698798-115698808-TA,X-115698812-115698823-AT,X-115698824-115698834-TA,X-115698838-115698849-AT,X-115698850-115698860-TA,X-115698860-115699022-CTGAATATATATATACTATATATATG,X-115698864-115698875-AT,X-115698876-115698885-TA,X-115698890-115698901-AT,X-115698902-115698911-TA,X-115698916-115698927-AT,X-115698928-115698937-TA,X-115698942-115698953-AT,X-115698954-115698963-TA,X-115698968-115698979-AT,X-115698980-115698989-TA,X-115698994-115699005-AT,X-115699006-115699015-TA,X-115699032-115699042-TA,X-115699056-115699064-TA,X-115699068-115699077-AT,X-115699078-115699086-TA,X-115699090-115699101-AT,X-115699092-115699173-ATATATATACTATATATATACTGA,X-115699102-115699112-TA,X-115699116-115699125-AT,X-115699126-115699136-TA,X-115699140-115699149-AT,X-115699140-115699227-ATATATATACTATATATATACTGAAT,X-115699150-115699160-TA,X-115699164-115699175-AT,X-115699176-115699186-TA,X-115699190-115699201-AT,X-115699202-115699212-TA,X-115699216-115699229-AT,X-115699230-115699240-TA,X-115699244-115699257-AT,X-115699258-115699268-TA,X-115699272-115699285-AT,X-115699286-115699296-TA,X-115699190-115699311-ATATATATATACTATATATATACTGAAT,X-115699300-115699311-AT,X-115699274-115699450-ATATATATATACTATATATATACTGA,X-115699312-115699322-TA,X-115699326-115699337-AT,X-115699338-115699348-TA,X-115699352-115699363-AT,X-115699364-115699374-TA,X-115699378-115699389-AT,X-115699390-115699400-TA,X-115699404-115699415-AT,X-115699416-115699426-TA,X-115699430-115699441-AT,X-115699442-115699450-TA,X-115699442-115699526-TATATATACTGAATATATATATACTA,X-115699454-115699465-AT,X-115699466-115699476-TA,X-115699480-115699491-AT,X-115699492-115699502-TA,X-115699506-115699517-AT,X-115699518-115699526-TA,X-115699530-115699541-AT,X-115699542-115699552-TA,X-115699556-115699567-AT,X-115699568-115699578-TA,X-115699582-115699591-AT,X-115699606-115699615-AT,X-115699616-115699626-TA,X-115699630-115699643-AT,X-115699644-115699654-TA,X-115699658-115699669-AT,X-115699670-115699680-TA,X-115699684-115699695-AT,X-115699696-115699706-TA,X-115699710-115699721-AT,X-115699722-115699730-TA,X-115699734-115699745-AT,X-115699746-115699756-TA,X-115699760-115699771-AT,X-115699760-115699855-ATATATATATACTATATATATACTGAAT,X-115699772-115699782-TA,X-115699786-115699799-AT,X-115699800-115699810-TA,X-115699814-115699827-AT,X-115699814-115699874-ATATATATATATACTATATATATACTGAAT,X-115699828-115699838-TA,X-115699842-115699857-AT,X-115699858-115699868-TA,X-115699872-115699889-AT;MOTIFS=ATATATATATACTATATATATACTGA,ATATATATATATACTATATATATACTGAAT,ATATATATACTATATATATACTGAAT,TATATATACTGAATATATATATACTA,TA,TG,AT,CTGAATATATATATACTATATATATG,TACTATATATATACTGAATATATATATA,ATATATATACTATATATATACTGA,ATATATATATACTATATATATACTGAAT;STRUC=<VC269723>	HPRC,HGSVC	No	0.198	No	NA,NA	NA	NA
chrX:115699709	609314	DEL	54	0.9358	0.2416	142	DANT2(NA,NA)	NA	NA	NA	NA	NA	NA	NA	NA	No	ID=X-115698481-115698504-TG,X-115698506-115698517-TA,X-115698516-115698529-TG,X-115698531-115698540-TA,X-115698563-115698572-TG,X-115698585-115698594-TA,X-115698598-115698610-TA,X-115698647-115698675-TACTATATATATACTGAATATATATATA,X-115698650-115698660-TA,X-115698664-115698677-AT,X-115698678-115698688-TA,X-115698692-115698701-AT,X-115698714-115698725-AT,X-115698740-115698749-AT,X-115698762-115698773-AT,X-115698774-115698784-TA,X-115698788-115698797-AT,X-115698788-115698885-ATATATATACTATATATATACTGAAT,X-115698798-115698808-TA,X-115698812-115698823-AT,X-115698824-115698834-TA,X-115698838-115698849-AT,X-115698850-115698860-TA,X-115698860-115699022-CTGAATATATATATACTATATATATG,X-115698864-115698875-AT,X-115698876-115698885-TA,X-115698890-115698901-AT,X-115698902-115698911-TA,X-115698916-115698927-AT,X-115698928-115698937-TA,X-115698942-115698953-AT,X-115698954-115698963-TA,X-115698968-115698979-AT,X-115698980-115698989-TA,X-115698994-115699005-AT,X-115699006-115699015-TA,X-115699032-115699042-TA,X-115699056-115699064-TA,X-115699068-115699077-AT,X-115699078-115699086-TA,X-115699090-115699101-AT,X-115699092-115699173-ATATATATACTATATATATACTGA,X-115699102-115699112-TA,X-115699116-115699125-AT,X-115699126-115699136-TA,X-115699140-115699149-AT,X-115699140-115699227-ATATATATACTATATATATACTGAAT,X-115699150-115699160-TA,X-115699164-115699175-AT,X-115699176-115699186-TA,X-115699190-115699201-AT,X-115699202-115699212-TA,X-115699216-115699229-AT,X-115699230-115699240-TA,X-115699244-115699257-AT,X-115699258-115699268-TA,X-115699272-115699285-AT,X-115699286-115699296-TA,X-115699190-115699311-ATATATATATACTATATATATACTGAAT,X-115699300-115699311-AT,X-115699274-115699450-ATATATATATACTATATATATACTGA,X-115699312-115699322-TA,X-115699326-115699337-AT,X-115699338-115699348-TA,X-115699352-115699363-AT,X-115699364-115699374-TA,X-115699378-115699389-AT,X-115699390-115699400-TA,X-115699404-115699415-AT,X-115699416-115699426-TA,X-115699430-115699441-AT,X-115699442-115699450-TA,X-115699442-115699526-TATATATACTGAATATATATATACTA,X-115699454-115699465-AT,X-115699466-115699476-TA,X-115699480-115699491-AT,X-115699492-115699502-TA,X-115699506-115699517-AT,X-115699518-115699526-TA,X-115699530-115699541-AT,X-115699542-115699552-TA,X-115699556-115699567-AT,X-115699568-115699578-TA,X-115699582-115699591-AT,X-115699606-115699615-AT,X-115699616-115699626-TA,X-115699630-115699643-AT,X-115699644-115699654-TA,X-115699658-115699669-AT,X-115699670-115699680-TA,X-115699684-115699695-AT,X-115699696-115699706-TA,X-115699710-115699721-AT,X-115699722-115699730-TA,X-115699734-115699745-AT,X-115699746-115699756-TA,X-115699760-115699771-AT,X-115699760-115699855-ATATATATATACTATATATATACTGAAT,X-115699772-115699782-TA,X-115699786-115699799-AT,X-115699800-115699810-TA,X-115699814-115699827-AT,X-115699814-115699874-ATATATATATATACTATATATATACTGAAT,X-115699828-115699838-TA,X-115699842-115699857-AT,X-115699858-115699868-TA,X-115699872-115699889-AT;MOTIFS=ATATATATATACTATATATATACTGA,ATATATATATATACTATATATATACTGAAT,ATATATATACTATATATATACTGAAT,TATATATACTGAATATATATATACTA,TA,TG,AT,CTGAATATATATATACTATATATATG,TACTATATATATACTGAATATATATATA,ATATATATACTATATATATACTGA,ATATATATATACTATATATATACTGAAT;STRUC=<VC269723>	HPRC	No	0.016	No	NA,NA	NA	NA
chrX:115699721	609315	INS	188	0.8472	0.5606	56	DANT2(NA,NA)	NA	NA	NA	NA	NA	NA	NA	NA	No	ID=X-115698481-115698504-TG,X-115698506-115698517-TA,X-115698516-115698529-TG,X-115698531-115698540-TA,X-115698563-115698572-TG,X-115698585-115698594-TA,X-115698598-115698610-TA,X-115698647-115698675-TACTATATATATACTGAATATATATATA,X-115698650-115698660-TA,X-115698664-115698677-AT,X-115698678-115698688-TA,X-115698692-115698701-AT,X-115698714-115698725-AT,X-115698740-115698749-AT,X-115698762-115698773-AT,X-115698774-115698784-TA,X-115698788-115698797-AT,X-115698788-115698885-ATATATATACTATATATATACTGAAT,X-115698798-115698808-TA,X-115698812-115698823-AT,X-115698824-115698834-TA,X-115698838-115698849-AT,X-115698850-115698860-TA,X-115698860-115699022-CTGAATATATATATACTATATATATG,X-115698864-115698875-AT,X-115698876-115698885-TA,X-115698890-115698901-AT,X-115698902-115698911-TA,X-115698916-115698927-AT,X-115698928-115698937-TA,X-115698942-115698953-AT,X-115698954-115698963-TA,X-115698968-115698979-AT,X-115698980-115698989-TA,X-115698994-115699005-AT,X-115699006-115699015-TA,X-115699032-115699042-TA,X-115699056-115699064-TA,X-115699068-115699077-AT,X-115699078-115699086-TA,X-115699090-115699101-AT,X-115699092-115699173-ATATATATACTATATATATACTGA,X-115699102-115699112-TA,X-115699116-115699125-AT,X-115699126-115699136-TA,X-115699140-115699149-AT,X-115699140-115699227-ATATATATACTATATATATACTGAAT,X-115699150-115699160-TA,X-115699164-115699175-AT,X-115699176-115699186-TA,X-115699190-115699201-AT,X-115699202-115699212-TA,X-115699216-115699229-AT,X-115699230-115699240-TA,X-115699244-115699257-AT,X-115699258-115699268-TA,X-115699272-115699285-AT,X-115699286-115699296-TA,X-115699190-115699311-ATATATATATACTATATATATACTGAAT,X-115699300-115699311-AT,X-115699274-115699450-ATATATATATACTATATATATACTGA,X-115699312-115699322-TA,X-115699326-115699337-AT,X-115699338-115699348-TA,X-115699352-115699363-AT,X-115699364-115699374-TA,X-115699378-115699389-AT,X-115699390-115699400-TA,X-115699404-115699415-AT,X-115699416-115699426-TA,X-115699430-115699441-AT,X-115699442-115699450-TA,X-115699442-115699526-TATATATACTGAATATATATATACTA,X-115699454-115699465-AT,X-115699466-115699476-TA,X-115699480-115699491-AT,X-115699492-115699502-TA,X-115699506-115699517-AT,X-115699518-115699526-TA,X-115699530-115699541-AT,X-115699542-115699552-TA,X-115699556-115699567-AT,X-115699568-115699578-TA,X-115699582-115699591-AT,X-115699606-115699615-AT,X-115699616-115699626-TA,X-115699630-115699643-AT,X-115699644-115699654-TA,X-115699658-115699669-AT,X-115699670-115699680-TA,X-115699684-115699695-AT,X-115699696-115699706-TA,X-115699710-115699721-AT,X-115699722-115699730-TA,X-115699734-115699745-AT,X-115699746-115699756-TA,X-115699760-115699771-AT,X-115699760-115699855-ATATATATATACTATATATATACTGAAT,X-115699772-115699782-TA,X-115699786-115699799-AT,X-115699800-115699810-TA,X-115699814-115699827-AT,X-115699814-115699874-ATATATATATATACTATATATATACTGAAT,X-115699828-115699838-TA,X-115699842-115699857-AT,X-115699858-115699868-TA,X-115699872-115699889-AT;MOTIFS=ATATATATATACTATATATATACTGA,ATATATATATATACTATATATATACTGAAT,ATATATATACTATATATATACTGAAT,TATATATACTGAATATATATATACTA,TA,TG,AT,CTGAATATATATATACTATATATATG,TACTATATATATACTGAATATATATATA,ATATATATACTATATATATACTGA,ATATATATATACTATATATATACTGAAT;STRUC=<VC269723>	HPRC,HGSVC	No	0.198	No	NA,NA	NA	NA
chrX:115699722	609316	INS	140	0.8282	0.6374	29	DANT2(NA,NA)	NA	NA	NA	NA	NA	NA	NA	NA	No	ID=X-115698481-115698504-TG,X-115698506-115698517-TA,X-115698516-115698529-TG,X-115698531-115698540-TA,X-115698563-115698572-TG,X-115698585-115698594-TA,X-115698598-115698610-TA,X-115698647-115698675-TACTATATATATACTGAATATATATATA,X-115698650-115698660-TA,X-115698664-115698677-AT,X-115698678-115698688-TA,X-115698692-115698701-AT,X-115698714-115698725-AT,X-115698740-115698749-AT,X-115698762-115698773-AT,X-115698774-115698784-TA,X-115698788-115698797-AT,X-115698788-115698885-ATATATATACTATATATATACTGAAT,X-115698798-115698808-TA,X-115698812-115698823-AT,X-115698824-115698834-TA,X-115698838-115698849-AT,X-115698850-115698860-TA,X-115698860-115699022-CTGAATATATATATACTATATATATG,X-115698864-115698875-AT,X-115698876-115698885-TA,X-115698890-115698901-AT,X-115698902-115698911-TA,X-115698916-115698927-AT,X-115698928-115698937-TA,X-115698942-115698953-AT,X-115698954-115698963-TA,X-115698968-115698979-AT,X-115698980-115698989-TA,X-115698994-115699005-AT,X-115699006-115699015-TA,X-115699032-115699042-TA,X-115699056-115699064-TA,X-115699068-115699077-AT,X-115699078-115699086-TA,X-115699090-115699101-AT,X-115699092-115699173-ATATATATACTATATATATACTGA,X-115699102-115699112-TA,X-115699116-115699125-AT,X-115699126-115699136-TA,X-115699140-115699149-AT,X-115699140-115699227-ATATATATACTATATATATACTGAAT,X-115699150-115699160-TA,X-115699164-115699175-AT,X-115699176-115699186-TA,X-115699190-115699201-AT,X-115699202-115699212-TA,X-115699216-115699229-AT,X-115699230-115699240-TA,X-115699244-115699257-AT,X-115699258-115699268-TA,X-115699272-115699285-AT,X-115699286-115699296-TA,X-115699190-115699311-ATATATATATACTATATATATACTGAAT,X-115699300-115699311-AT,X-115699274-115699450-ATATATATATACTATATATATACTGA,X-115699312-115699322-TA,X-115699326-115699337-AT,X-115699338-115699348-TA,X-115699352-115699363-AT,X-115699364-115699374-TA,X-115699378-115699389-AT,X-115699390-115699400-TA,X-115699404-115699415-AT,X-115699416-115699426-TA,X-115699430-115699441-AT,X-115699442-115699450-TA,X-115699442-115699526-TATATATACTGAATATATATATACTA,X-115699454-115699465-AT,X-115699466-115699476-TA,X-115699480-115699491-AT,X-115699492-115699502-TA,X-115699506-115699517-AT,X-115699518-115699526-TA,X-115699530-115699541-AT,X-115699542-115699552-TA,X-115699556-115699567-AT,X-115699568-115699578-TA,X-115699582-115699591-AT,X-115699606-115699615-AT,X-115699616-115699626-TA,X-115699630-115699643-AT,X-115699644-115699654-TA,X-115699658-115699669-AT,X-115699670-115699680-TA,X-115699684-115699695-AT,X-115699696-115699706-TA,X-115699710-115699721-AT,X-115699722-115699730-TA,X-115699734-115699745-AT,X-115699746-115699756-TA,X-115699760-115699771-AT,X-115699760-115699855-ATATATATATACTATATATATACTGAAT,X-115699772-115699782-TA,X-115699786-115699799-AT,X-115699800-115699810-TA,X-115699814-115699827-AT,X-115699814-115699874-ATATATATATATACTATATATATACTGAAT,X-115699828-115699838-TA,X-115699842-115699857-AT,X-115699858-115699868-TA,X-115699872-115699889-AT;MOTIFS=ATATATATATACTATATATATACTGA,ATATATATATATACTATATATATACTGAAT,ATATATATACTATATATATACTGAAT,TATATATACTGAATATATATATACTA,TA,TG,AT,CTGAATATATATATACTATATATATG,TACTATATATATACTGAATATATATATA,ATATATATACTATATATATACTGA,ATATATATATACTATATATATACTGAAT;STRUC=<VC269723>	HPRC,HGSVC,1KG-ONT	No	0.198	No	NA,NA	NA	NA
chrX:115699760	609318	INS	87	0.877	0.4836	15	DANT2(NA,NA)	NA	NA	NA	NA	NA	NA	NA	NA	No	ID=X-115698481-115698504-TG,X-115698506-115698517-TA,X-115698516-115698529-TG,X-115698531-115698540-TA,X-115698563-115698572-TG,X-115698585-115698594-TA,X-115698598-115698610-TA,X-115698647-115698675-TACTATATATATACTGAATATATATATA,X-115698650-115698660-TA,X-115698664-115698677-AT,X-115698678-115698688-TA,X-115698692-115698701-AT,X-115698714-115698725-AT,X-115698740-115698749-AT,X-115698762-115698773-AT,X-115698774-115698784-TA,X-115698788-115698797-AT,X-115698788-115698885-ATATATATACTATATATATACTGAAT,X-115698798-115698808-TA,X-115698812-115698823-AT,X-115698824-115698834-TA,X-115698838-115698849-AT,X-115698850-115698860-TA,X-115698860-115699022-CTGAATATATATATACTATATATATG,X-115698864-115698875-AT,X-115698876-115698885-TA,X-115698890-115698901-AT,X-115698902-115698911-TA,X-115698916-115698927-AT,X-115698928-115698937-TA,X-115698942-115698953-AT,X-115698954-115698963-TA,X-115698968-115698979-AT,X-115698980-115698989-TA,X-115698994-115699005-AT,X-115699006-115699015-TA,X-115699032-115699042-TA,X-115699056-115699064-TA,X-115699068-115699077-AT,X-115699078-115699086-TA,X-115699090-115699101-AT,X-115699092-115699173-ATATATATACTATATATATACTGA,X-115699102-115699112-TA,X-115699116-115699125-AT,X-115699126-115699136-TA,X-115699140-115699149-AT,X-115699140-115699227-ATATATATACTATATATATACTGAAT,X-115699150-115699160-TA,X-115699164-115699175-AT,X-115699176-115699186-TA,X-115699190-115699201-AT,X-115699202-115699212-TA,X-115699216-115699229-AT,X-115699230-115699240-TA,X-115699244-115699257-AT,X-115699258-115699268-TA,X-115699272-115699285-AT,X-115699286-115699296-TA,X-115699190-115699311-ATATATATATACTATATATATACTGAAT,X-115699300-115699311-AT,X-115699274-115699450-ATATATATATACTATATATATACTGA,X-115699312-115699322-TA,X-115699326-115699337-AT,X-115699338-115699348-TA,X-115699352-115699363-AT,X-115699364-115699374-TA,X-115699378-115699389-AT,X-115699390-115699400-TA,X-115699404-115699415-AT,X-115699416-115699426-TA,X-115699430-115699441-AT,X-115699442-115699450-TA,X-115699442-115699526-TATATATACTGAATATATATATACTA,X-115699454-115699465-AT,X-115699466-115699476-TA,X-115699480-115699491-AT,X-115699492-115699502-TA,X-115699506-115699517-AT,X-115699518-115699526-TA,X-115699530-115699541-AT,X-115699542-115699552-TA,X-115699556-115699567-AT,X-115699568-115699578-TA,X-115699582-115699591-AT,X-115699606-115699615-AT,X-115699616-115699626-TA,X-115699630-115699643-AT,X-115699644-115699654-TA,X-115699658-115699669-AT,X-115699670-115699680-TA,X-115699684-115699695-AT,X-115699696-115699706-TA,X-115699710-115699721-AT,X-115699722-115699730-TA,X-115699734-115699745-AT,X-115699746-115699756-TA,X-115699760-115699771-AT,X-115699760-115699855-ATATATATATACTATATATATACTGAAT,X-115699772-115699782-TA,X-115699786-115699799-AT,X-115699800-115699810-TA,X-115699814-115699827-AT,X-115699814-115699874-ATATATATATATACTATATATATACTGAAT,X-115699828-115699838-TA,X-115699842-115699857-AT,X-115699858-115699868-TA,X-115699872-115699889-AT;MOTIFS=ATATATATATACTATATATATACTGA,ATATATATATATACTATATATATACTGAAT,ATATATATACTATATATATACTGAAT,TATATATACTGAATATATATATACTA,TA,TG,AT,CTGAATATATATATACTATATATATG,TACTATATATATACTGAATATATATATA,ATATATATACTATATATATACTGA,ATATATATATACTATATATATACTGAAT;STRUC=<VC269723>	HPRC,HGSVC,1KG-ONT	No	0.198	No	NA,NA	NA	NA
chrX:115699760	609319	INS	58	0.8608	0.5495	12	DANT2(NA,NA)	NA	NA	NA	NA	NA	NA	NA	NA	No	ID=X-115698481-115698504-TG,X-115698506-115698517-TA,X-115698516-115698529-TG,X-115698531-115698540-TA,X-115698563-115698572-TG,X-115698585-115698594-TA,X-115698598-115698610-TA,X-115698647-115698675-TACTATATATATACTGAATATATATATA,X-115698650-115698660-TA,X-115698664-115698677-AT,X-115698678-115698688-TA,X-115698692-115698701-AT,X-115698714-115698725-AT,X-115698740-115698749-AT,X-115698762-115698773-AT,X-115698774-115698784-TA,X-115698788-115698797-AT,X-115698788-115698885-ATATATATACTATATATATACTGAAT,X-115698798-115698808-TA,X-115698812-115698823-AT,X-115698824-115698834-TA,X-115698838-115698849-AT,X-115698850-115698860-TA,X-115698860-115699022-CTGAATATATATATACTATATATATG,X-115698864-115698875-AT,X-115698876-115698885-TA,X-115698890-115698901-AT,X-115698902-115698911-TA,X-115698916-115698927-AT,X-115698928-115698937-TA,X-115698942-115698953-AT,X-115698954-115698963-TA,X-115698968-115698979-AT,X-115698980-115698989-TA,X-115698994-115699005-AT,X-115699006-115699015-TA,X-115699032-115699042-TA,X-115699056-115699064-TA,X-115699068-115699077-AT,X-115699078-115699086-TA,X-115699090-115699101-AT,X-115699092-115699173-ATATATATACTATATATATACTGA,X-115699102-115699112-TA,X-115699116-115699125-AT,X-115699126-115699136-TA,X-115699140-115699149-AT,X-115699140-115699227-ATATATATACTATATATATACTGAAT,X-115699150-115699160-TA,X-115699164-115699175-AT,X-115699176-115699186-TA,X-115699190-115699201-AT,X-115699202-115699212-TA,X-115699216-115699229-AT,X-115699230-115699240-TA,X-115699244-115699257-AT,X-115699258-115699268-TA,X-115699272-115699285-AT,X-115699286-115699296-TA,X-115699190-115699311-ATATATATATACTATATATATACTGAAT,X-115699300-115699311-AT,X-115699274-115699450-ATATATATATACTATATATATACTGA,X-115699312-115699322-TA,X-115699326-115699337-AT,X-115699338-115699348-TA,X-115699352-115699363-AT,X-115699364-115699374-TA,X-115699378-115699389-AT,X-115699390-115699400-TA,X-115699404-115699415-AT,X-115699416-115699426-TA,X-115699430-115699441-AT,X-115699442-115699450-TA,X-115699442-115699526-TATATATACTGAATATATATATACTA,X-115699454-115699465-AT,X-115699466-115699476-TA,X-115699480-115699491-AT,X-115699492-115699502-TA,X-115699506-115699517-AT,X-115699518-115699526-TA,X-115699530-115699541-AT,X-115699542-115699552-TA,X-115699556-115699567-AT,X-115699568-115699578-TA,X-115699582-115699591-AT,X-115699606-115699615-AT,X-115699616-115699626-TA,X-115699630-115699643-AT,X-115699644-115699654-TA,X-115699658-115699669-AT,X-115699670-115699680-TA,X-115699684-115699695-AT,X-115699696-115699706-TA,X-115699710-115699721-AT,X-115699722-115699730-TA,X-115699734-115699745-AT,X-115699746-115699756-TA,X-115699760-115699771-AT,X-115699760-115699855-ATATATATATACTATATATATACTGAAT,X-115699772-115699782-TA,X-115699786-115699799-AT,X-115699800-115699810-TA,X-115699814-115699827-AT,X-115699814-115699874-ATATATATATATACTATATATATACTGAAT,X-115699828-115699838-TA,X-115699842-115699857-AT,X-115699858-115699868-TA,X-115699872-115699889-AT;MOTIFS=ATATATATATACTATATATATACTGA,ATATATATATATACTATATATATACTGAAT,ATATATATACTATATATATACTGAAT,TATATATACTGAATATATATATACTA,TA,TG,AT,CTGAATATATATATACTATATATATG,TACTATATATATACTGAATATATATATA,ATATATATACTATATATATACTGA,ATATATATATACTATATATATACTGAAT;STRUC=<VC269723>	HPRC,HGSVC	No	0.198	No	NA,NA	NA	NA
chrX:115699760	609317	INS	134	0.8109	0.696	19	DANT2(NA,NA)	NA	NA	NA	NA	NA	NA	NA	NA	No	ID=X-115698481-115698504-TG,X-115698506-115698517-TA,X-115698516-115698529-TG,X-115698531-115698540-TA,X-115698563-115698572-TG,X-115698585-115698594-TA,X-115698598-115698610-TA,X-115698647-115698675-TACTATATATATACTGAATATATATATA,X-115698650-115698660-TA,X-115698664-115698677-AT,X-115698678-115698688-TA,X-115698692-115698701-AT,X-115698714-115698725-AT,X-115698740-115698749-AT,X-115698762-115698773-AT,X-115698774-115698784-TA,X-115698788-115698797-AT,X-115698788-115698885-ATATATATACTATATATATACTGAAT,X-115698798-115698808-TA,X-115698812-115698823-AT,X-115698824-115698834-TA,X-115698838-115698849-AT,X-115698850-115698860-TA,X-115698860-115699022-CTGAATATATATATACTATATATATG,X-115698864-115698875-AT,X-115698876-115698885-TA,X-115698890-115698901-AT,X-115698902-115698911-TA,X-115698916-115698927-AT,X-115698928-115698937-TA,X-115698942-115698953-AT,X-115698954-115698963-TA,X-115698968-115698979-AT,X-115698980-115698989-TA,X-115698994-115699005-AT,X-115699006-115699015-TA,X-115699032-115699042-TA,X-115699056-115699064-TA,X-115699068-115699077-AT,X-115699078-115699086-TA,X-115699090-115699101-AT,X-115699092-115699173-ATATATATACTATATATATACTGA,X-115699102-115699112-TA,X-115699116-115699125-AT,X-115699126-115699136-TA,X-115699140-115699149-AT,X-115699140-115699227-ATATATATACTATATATATACTGAAT,X-115699150-115699160-TA,X-115699164-115699175-AT,X-115699176-115699186-TA,X-115699190-115699201-AT,X-115699202-115699212-TA,X-115699216-115699229-AT,X-115699230-115699240-TA,X-115699244-115699257-AT,X-115699258-115699268-TA,X-115699272-115699285-AT,X-115699286-115699296-TA,X-115699190-115699311-ATATATATATACTATATATATACTGAAT,X-115699300-115699311-AT,X-115699274-115699450-ATATATATATACTATATATATACTGA,X-115699312-115699322-TA,X-115699326-115699337-AT,X-115699338-115699348-TA,X-115699352-115699363-AT,X-115699364-115699374-TA,X-115699378-115699389-AT,X-115699390-115699400-TA,X-115699404-115699415-AT,X-115699416-115699426-TA,X-115699430-115699441-AT,X-115699442-115699450-TA,X-115699442-115699526-TATATATACTGAATATATATATACTA,X-115699454-115699465-AT,X-115699466-115699476-TA,X-115699480-115699491-AT,X-115699492-115699502-TA,X-115699506-115699517-AT,X-115699518-115699526-TA,X-115699530-115699541-AT,X-115699542-115699552-TA,X-115699556-115699567-AT,X-115699568-115699578-TA,X-115699582-115699591-AT,X-115699606-115699615-AT,X-115699616-115699626-TA,X-115699630-115699643-AT,X-115699644-115699654-TA,X-115699658-115699669-AT,X-115699670-115699680-TA,X-115699684-115699695-AT,X-115699696-115699706-TA,X-115699710-115699721-AT,X-115699722-115699730-TA,X-115699734-115699745-AT,X-115699746-115699756-TA,X-115699760-115699771-AT,X-115699760-115699855-ATATATATATACTATATATATACTGAAT,X-115699772-115699782-TA,X-115699786-115699799-AT,X-115699800-115699810-TA,X-115699814-115699827-AT,X-115699814-115699874-ATATATATATATACTATATATATACTGAAT,X-115699828-115699838-TA,X-115699842-115699857-AT,X-115699858-115699868-TA,X-115699872-115699889-AT;MOTIFS=ATATATATATACTATATATATACTGA,ATATATATATATACTATATATATACTGAAT,ATATATATACTATATATATACTGAAT,TATATATACTGAATATATATATACTA,TA,TG,AT,CTGAATATATATATACTATATATATG,TACTATATATATACTGAATATATATATA,ATATATATACTATATATATACTGA,ATATATATATACTATATATATACTGAAT;STRUC=<VC269723>	HPRC,HGSVC,1KG-ONT	No	0.198	No	NA,NA	NA	NA
chrX:115699844	609320	INS	54	0.7963	0.6858	3	DANT2(NA,NA)	NA	NA	NA	NA	NA	NA	NA	NA	No	ID=X-115698481-115698504-TG,X-115698506-115698517-TA,X-115698516-115698529-TG,X-115698531-115698540-TA,X-115698563-115698572-TG,X-115698585-115698594-TA,X-115698598-115698610-TA,X-115698647-115698675-TACTATATATATACTGAATATATATATA,X-115698650-115698660-TA,X-115698664-115698677-AT,X-115698678-115698688-TA,X-115698692-115698701-AT,X-115698714-115698725-AT,X-115698740-115698749-AT,X-115698762-115698773-AT,X-115698774-115698784-TA,X-115698788-115698797-AT,X-115698788-115698885-ATATATATACTATATATATACTGAAT,X-115698798-115698808-TA,X-115698812-115698823-AT,X-115698824-115698834-TA,X-115698838-115698849-AT,X-115698850-115698860-TA,X-115698860-115699022-CTGAATATATATATACTATATATATG,X-115698864-115698875-AT,X-115698876-115698885-TA,X-115698890-115698901-AT,X-115698902-115698911-TA,X-115698916-115698927-AT,X-115698928-115698937-TA,X-115698942-115698953-AT,X-115698954-115698963-TA,X-115698968-115698979-AT,X-115698980-115698989-TA,X-115698994-115699005-AT,X-115699006-115699015-TA,X-115699032-115699042-TA,X-115699056-115699064-TA,X-115699068-115699077-AT,X-115699078-115699086-TA,X-115699090-115699101-AT,X-115699092-115699173-ATATATATACTATATATATACTGA,X-115699102-115699112-TA,X-115699116-115699125-AT,X-115699126-115699136-TA,X-115699140-115699149-AT,X-115699140-115699227-ATATATATACTATATATATACTGAAT,X-115699150-115699160-TA,X-115699164-115699175-AT,X-115699176-115699186-TA,X-115699190-115699201-AT,X-115699202-115699212-TA,X-115699216-115699229-AT,X-115699230-115699240-TA,X-115699244-115699257-AT,X-115699258-115699268-TA,X-115699272-115699285-AT,X-115699286-115699296-TA,X-115699190-115699311-ATATATATATACTATATATATACTGAAT,X-115699300-115699311-AT,X-115699274-115699450-ATATATATATACTATATATATACTGA,X-115699312-115699322-TA,X-115699326-115699337-AT,X-115699338-115699348-TA,X-115699352-115699363-AT,X-115699364-115699374-TA,X-115699378-115699389-AT,X-115699390-115699400-TA,X-115699404-115699415-AT,X-115699416-115699426-TA,X-115699430-115699441-AT,X-115699442-115699450-TA,X-115699442-115699526-TATATATACTGAATATATATATACTA,X-115699454-115699465-AT,X-115699466-115699476-TA,X-115699480-115699491-AT,X-115699492-115699502-TA,X-115699506-115699517-AT,X-115699518-115699526-TA,X-115699530-115699541-AT,X-115699542-115699552-TA,X-115699556-115699567-AT,X-115699568-115699578-TA,X-115699582-115699591-AT,X-115699606-115699615-AT,X-115699616-115699626-TA,X-115699630-115699643-AT,X-115699644-115699654-TA,X-115699658-115699669-AT,X-115699670-115699680-TA,X-115699684-115699695-AT,X-115699696-115699706-TA,X-115699710-115699721-AT,X-115699722-115699730-TA,X-115699734-115699745-AT,X-115699746-115699756-TA,X-115699760-115699771-AT,X-115699760-115699855-ATATATATATACTATATATATACTGAAT,X-115699772-115699782-TA,X-115699786-115699799-AT,X-115699800-115699810-TA,X-115699814-115699827-AT,X-115699814-115699874-ATATATATATATACTATATATATACTGAAT,X-115699828-115699838-TA,X-115699842-115699857-AT,X-115699858-115699868-TA,X-115699872-115699889-AT;MOTIFS=ATATATATATACTATATATATACTGA,ATATATATATATACTATATATATACTGAAT,ATATATATACTATATATATACTGAAT,TATATATACTGAATATATATATACTA,TA,TG,AT,CTGAATATATATATACTATATATATG,TACTATATATATACTGAATATATATATA,ATATATATACTATATATATACTGA,ATATATATATACTATATATATACTGAAT;STRUC=<VC269723>	HPRC,HGSVC	No	0.198	No	NA,NA	NA	NA
chrX:115699845	609321	INS	113	0.8154	0.6381	22	DANT2(NA,NA)	NA	NA	NA	NA	NA	NA	NA	NA	No	ID=X-115698481-115698504-TG,X-115698506-115698517-TA,X-115698516-115698529-TG,X-115698531-115698540-TA,X-115698563-115698572-TG,X-115698585-115698594-TA,X-115698598-115698610-TA,X-115698647-115698675-TACTATATATATACTGAATATATATATA,X-115698650-115698660-TA,X-115698664-115698677-AT,X-115698678-115698688-TA,X-115698692-115698701-AT,X-115698714-115698725-AT,X-115698740-115698749-AT,X-115698762-115698773-AT,X-115698774-115698784-TA,X-115698788-115698797-AT,X-115698788-115698885-ATATATATACTATATATATACTGAAT,X-115698798-115698808-TA,X-115698812-115698823-AT,X-115698824-115698834-TA,X-115698838-115698849-AT,X-115698850-115698860-TA,X-115698860-115699022-CTGAATATATATATACTATATATATG,X-115698864-115698875-AT,X-115698876-115698885-TA,X-115698890-115698901-AT,X-115698902-115698911-TA,X-115698916-115698927-AT,X-115698928-115698937-TA,X-115698942-115698953-AT,X-115698954-115698963-TA,X-115698968-115698979-AT,X-115698980-115698989-TA,X-115698994-115699005-AT,X-115699006-115699015-TA,X-115699032-115699042-TA,X-115699056-115699064-TA,X-115699068-115699077-AT,X-115699078-115699086-TA,X-115699090-115699101-AT,X-115699092-115699173-ATATATATACTATATATATACTGA,X-115699102-115699112-TA,X-115699116-115699125-AT,X-115699126-115699136-TA,X-115699140-115699149-AT,X-115699140-115699227-ATATATATACTATATATATACTGAAT,X-115699150-115699160-TA,X-115699164-115699175-AT,X-115699176-115699186-TA,X-115699190-115699201-AT,X-115699202-115699212-TA,X-115699216-115699229-AT,X-115699230-115699240-TA,X-115699244-115699257-AT,X-115699258-115699268-TA,X-115699272-115699285-AT,X-115699286-115699296-TA,X-115699190-115699311-ATATATATATACTATATATATACTGAAT,X-115699300-115699311-AT,X-115699274-115699450-ATATATATATACTATATATATACTGA,X-115699312-115699322-TA,X-115699326-115699337-AT,X-115699338-115699348-TA,X-115699352-115699363-AT,X-115699364-115699374-TA,X-115699378-115699389-AT,X-115699390-115699400-TA,X-115699404-115699415-AT,X-115699416-115699426-TA,X-115699430-115699441-AT,X-115699442-115699450-TA,X-115699442-115699526-TATATATACTGAATATATATATACTA,X-115699454-115699465-AT,X-115699466-115699476-TA,X-115699480-115699491-AT,X-115699492-115699502-TA,X-115699506-115699517-AT,X-115699518-115699526-TA,X-115699530-115699541-AT,X-115699542-115699552-TA,X-115699556-115699567-AT,X-115699568-115699578-TA,X-115699582-115699591-AT,X-115699606-115699615-AT,X-115699616-115699626-TA,X-115699630-115699643-AT,X-115699644-115699654-TA,X-115699658-115699669-AT,X-115699670-115699680-TA,X-115699684-115699695-AT,X-115699696-115699706-TA,X-115699710-115699721-AT,X-115699722-115699730-TA,X-115699734-115699745-AT,X-115699746-115699756-TA,X-115699760-115699771-AT,X-115699760-115699855-ATATATATATACTATATATATACTGAAT,X-115699772-115699782-TA,X-115699786-115699799-AT,X-115699800-115699810-TA,X-115699814-115699827-AT,X-115699814-115699874-ATATATATATATACTATATATATACTGAAT,X-115699828-115699838-TA,X-115699842-115699857-AT,X-115699858-115699868-TA,X-115699872-115699889-AT;MOTIFS=ATATATATATACTATATATATACTGA,ATATATATATATACTATATATATACTGAAT,ATATATATACTATATATATACTGAAT,TATATATACTGAATATATATATACTA,TA,TG,AT,CTGAATATATATATACTATATATATG,TACTATATATATACTGAATATATATATA,ATATATATACTATATATATACTGA,ATATATATATACTATATATATACTGAAT;STRUC=<VC269723>	HPRC,HGSVC,1KG-ONT	No	0.198	No	NA,NA	NA	NA
chrX:115699846	609322	INS	50	0.8373	0.5903	114	DANT2(NA,NA)	NA	NA	NA	NA	NA	NA	NA	NA	No	ID=X-115698481-115698504-TG,X-115698506-115698517-TA,X-115698516-115698529-TG,X-115698531-115698540-TA,X-115698563-115698572-TG,X-115698585-115698594-TA,X-115698598-115698610-TA,X-115698647-115698675-TACTATATATATACTGAATATATATATA,X-115698650-115698660-TA,X-115698664-115698677-AT,X-115698678-115698688-TA,X-115698692-115698701-AT,X-115698714-115698725-AT,X-115698740-115698749-AT,X-115698762-115698773-AT,X-115698774-115698784-TA,X-115698788-115698797-AT,X-115698788-115698885-ATATATATACTATATATATACTGAAT,X-115698798-115698808-TA,X-115698812-115698823-AT,X-115698824-115698834-TA,X-115698838-115698849-AT,X-115698850-115698860-TA,X-115698860-115699022-CTGAATATATATATACTATATATATG,X-115698864-115698875-AT,X-115698876-115698885-TA,X-115698890-115698901-AT,X-115698902-115698911-TA,X-115698916-115698927-AT,X-115698928-115698937-TA,X-115698942-115698953-AT,X-115698954-115698963-TA,X-115698968-115698979-AT,X-115698980-115698989-TA,X-115698994-115699005-AT,X-115699006-115699015-TA,X-115699032-115699042-TA,X-115699056-115699064-TA,X-115699068-115699077-AT,X-115699078-115699086-TA,X-115699090-115699101-AT,X-115699092-115699173-ATATATATACTATATATATACTGA,X-115699102-115699112-TA,X-115699116-115699125-AT,X-115699126-115699136-TA,X-115699140-115699149-AT,X-115699140-115699227-ATATATATACTATATATATACTGAAT,X-115699150-115699160-TA,X-115699164-115699175-AT,X-115699176-115699186-TA,X-115699190-115699201-AT,X-115699202-115699212-TA,X-115699216-115699229-AT,X-115699230-115699240-TA,X-115699244-115699257-AT,X-115699258-115699268-TA,X-115699272-115699285-AT,X-115699286-115699296-TA,X-115699190-115699311-ATATATATATACTATATATATACTGAAT,X-115699300-115699311-AT,X-115699274-115699450-ATATATATATACTATATATATACTGA,X-115699312-115699322-TA,X-115699326-115699337-AT,X-115699338-115699348-TA,X-115699352-115699363-AT,X-115699364-115699374-TA,X-115699378-115699389-AT,X-115699390-115699400-TA,X-115699404-115699415-AT,X-115699416-115699426-TA,X-115699430-115699441-AT,X-115699442-115699450-TA,X-115699442-115699526-TATATATACTGAATATATATATACTA,X-115699454-115699465-AT,X-115699466-115699476-TA,X-115699480-115699491-AT,X-115699492-115699502-TA,X-115699506-115699517-AT,X-115699518-115699526-TA,X-115699530-115699541-AT,X-115699542-115699552-TA,X-115699556-115699567-AT,X-115699568-115699578-TA,X-115699582-115699591-AT,X-115699606-115699615-AT,X-115699616-115699626-TA,X-115699630-115699643-AT,X-115699644-115699654-TA,X-115699658-115699669-AT,X-115699670-115699680-TA,X-115699684-115699695-AT,X-115699696-115699706-TA,X-115699710-115699721-AT,X-115699722-115699730-TA,X-115699734-115699745-AT,X-115699746-115699756-TA,X-115699760-115699771-AT,X-115699760-115699855-ATATATATATACTATATATATACTGAAT,X-115699772-115699782-TA,X-115699786-115699799-AT,X-115699800-115699810-TA,X-115699814-115699827-AT,X-115699814-115699874-ATATATATATATACTATATATATACTGAAT,X-115699828-115699838-TA,X-115699842-115699857-AT,X-115699858-115699868-TA,X-115699872-115699889-AT;MOTIFS=ATATATATATACTATATATATACTGA,ATATATATATATACTATATATATACTGAAT,ATATATATACTATATATATACTGAAT,TATATATACTGAATATATATATACTA,TA,TG,AT,CTGAATATATATATACTATATATATG,TACTATATATATACTGAATATATATATA,ATATATATACTATATATATACTGA,ATATATATATACTATATATATACTGAAT;STRUC=<VC269723>	HPRC,HGSVC	No	0.198	No	NA,NA	NA	NA
chrX:115699846	609323	INS	78	0.8998	0.3459	4	DANT2(NA,NA)	NA	NA	NA	NA	NA	NA	NA	NA	No	ID=X-115698481-115698504-TG,X-115698506-115698517-TA,X-115698516-115698529-TG,X-115698531-115698540-TA,X-115698563-115698572-TG,X-115698585-115698594-TA,X-115698598-115698610-TA,X-115698647-115698675-TACTATATATATACTGAATATATATATA,X-115698650-115698660-TA,X-115698664-115698677-AT,X-115698678-115698688-TA,X-115698692-115698701-AT,X-115698714-115698725-AT,X-115698740-115698749-AT,X-115698762-115698773-AT,X-115698774-115698784-TA,X-115698788-115698797-AT,X-115698788-115698885-ATATATATACTATATATATACTGAAT,X-115698798-115698808-TA,X-115698812-115698823-AT,X-115698824-115698834-TA,X-115698838-115698849-AT,X-115698850-115698860-TA,X-115698860-115699022-CTGAATATATATATACTATATATATG,X-115698864-115698875-AT,X-115698876-115698885-TA,X-115698890-115698901-AT,X-115698902-115698911-TA,X-115698916-115698927-AT,X-115698928-115698937-TA,X-115698942-115698953-AT,X-115698954-115698963-TA,X-115698968-115698979-AT,X-115698980-115698989-TA,X-115698994-115699005-AT,X-115699006-115699015-TA,X-115699032-115699042-TA,X-115699056-115699064-TA,X-115699068-115699077-AT,X-115699078-115699086-TA,X-115699090-115699101-AT,X-115699092-115699173-ATATATATACTATATATATACTGA,X-115699102-115699112-TA,X-115699116-115699125-AT,X-115699126-115699136-TA,X-115699140-115699149-AT,X-115699140-115699227-ATATATATACTATATATATACTGAAT,X-115699150-115699160-TA,X-115699164-115699175-AT,X-115699176-115699186-TA,X-115699190-115699201-AT,X-115699202-115699212-TA,X-115699216-115699229-AT,X-115699230-115699240-TA,X-115699244-115699257-AT,X-115699258-115699268-TA,X-115699272-115699285-AT,X-115699286-115699296-TA,X-115699190-115699311-ATATATATATACTATATATATACTGAAT,X-115699300-115699311-AT,X-115699274-115699450-ATATATATATACTATATATATACTGA,X-115699312-115699322-TA,X-115699326-115699337-AT,X-115699338-115699348-TA,X-115699352-115699363-AT,X-115699364-115699374-TA,X-115699378-115699389-AT,X-115699390-115699400-TA,X-115699404-115699415-AT,X-115699416-115699426-TA,X-115699430-115699441-AT,X-115699442-115699450-TA,X-115699442-115699526-TATATATACTGAATATATATATACTA,X-115699454-115699465-AT,X-115699466-115699476-TA,X-115699480-115699491-AT,X-115699492-115699502-TA,X-115699506-115699517-AT,X-115699518-115699526-TA,X-115699530-115699541-AT,X-115699542-115699552-TA,X-115699556-115699567-AT,X-115699568-115699578-TA,X-115699582-115699591-AT,X-115699606-115699615-AT,X-115699616-115699626-TA,X-115699630-115699643-AT,X-115699644-115699654-TA,X-115699658-115699669-AT,X-115699670-115699680-TA,X-115699684-115699695-AT,X-115699696-115699706-TA,X-115699710-115699721-AT,X-115699722-115699730-TA,X-115699734-115699745-AT,X-115699746-115699756-TA,X-115699760-115699771-AT,X-115699760-115699855-ATATATATATACTATATATATACTGAAT,X-115699772-115699782-TA,X-115699786-115699799-AT,X-115699800-115699810-TA,X-115699814-115699827-AT,X-115699814-115699874-ATATATATATATACTATATATATACTGAAT,X-115699828-115699838-TA,X-115699842-115699857-AT,X-115699858-115699868-TA,X-115699872-115699889-AT;MOTIFS=ATATATATATACTATATATATACTGA,ATATATATATATACTATATATATACTGAAT,ATATATATACTATATATATACTGAAT,TATATATACTGAATATATATATACTA,TA,TG,AT,CTGAATATATATATACTATATATATG,TACTATATATATACTGAATATATATATA,ATATATATACTATATATATACTGA,ATATATATATACTATATATATACTGAAT;STRUC=<VC269723>	HPRC,HGSVC,1KG-ONT	No	0.198	No	NA,NA	NA	NA
chrX:115699886	609324	INS	59	0.8242	0.6278	46	DANT2(NA,NA)	NA	NA	NA	NA	NA	NA	NA	NA	No	ID=X-115698481-115698504-TG,X-115698506-115698517-TA,X-115698516-115698529-TG,X-115698531-115698540-TA,X-115698563-115698572-TG,X-115698585-115698594-TA,X-115698598-115698610-TA,X-115698647-115698675-TACTATATATATACTGAATATATATATA,X-115698650-115698660-TA,X-115698664-115698677-AT,X-115698678-115698688-TA,X-115698692-115698701-AT,X-115698714-115698725-AT,X-115698740-115698749-AT,X-115698762-115698773-AT,X-115698774-115698784-TA,X-115698788-115698797-AT,X-115698788-115698885-ATATATATACTATATATATACTGAAT,X-115698798-115698808-TA,X-115698812-115698823-AT,X-115698824-115698834-TA,X-115698838-115698849-AT,X-115698850-115698860-TA,X-115698860-115699022-CTGAATATATATATACTATATATATG,X-115698864-115698875-AT,X-115698876-115698885-TA,X-115698890-115698901-AT,X-115698902-115698911-TA,X-115698916-115698927-AT,X-115698928-115698937-TA,X-115698942-115698953-AT,X-115698954-115698963-TA,X-115698968-115698979-AT,X-115698980-115698989-TA,X-115698994-115699005-AT,X-115699006-115699015-TA,X-115699032-115699042-TA,X-115699056-115699064-TA,X-115699068-115699077-AT,X-115699078-115699086-TA,X-115699090-115699101-AT,X-115699092-115699173-ATATATATACTATATATATACTGA,X-115699102-115699112-TA,X-115699116-115699125-AT,X-115699126-115699136-TA,X-115699140-115699149-AT,X-115699140-115699227-ATATATATACTATATATATACTGAAT,X-115699150-115699160-TA,X-115699164-115699175-AT,X-115699176-115699186-TA,X-115699190-115699201-AT,X-115699202-115699212-TA,X-115699216-115699229-AT,X-115699230-115699240-TA,X-115699244-115699257-AT,X-115699258-115699268-TA,X-115699272-115699285-AT,X-115699286-115699296-TA,X-115699190-115699311-ATATATATATACTATATATATACTGAAT,X-115699300-115699311-AT,X-115699274-115699450-ATATATATATACTATATATATACTGA,X-115699312-115699322-TA,X-115699326-115699337-AT,X-115699338-115699348-TA,X-115699352-115699363-AT,X-115699364-115699374-TA,X-115699378-115699389-AT,X-115699390-115699400-TA,X-115699404-115699415-AT,X-115699416-115699426-TA,X-115699430-115699441-AT,X-115699442-115699450-TA,X-115699442-115699526-TATATATACTGAATATATATATACTA,X-115699454-115699465-AT,X-115699466-115699476-TA,X-115699480-115699491-AT,X-115699492-115699502-TA,X-115699506-115699517-AT,X-115699518-115699526-TA,X-115699530-115699541-AT,X-115699542-115699552-TA,X-115699556-115699567-AT,X-115699568-115699578-TA,X-115699582-115699591-AT,X-115699606-115699615-AT,X-115699616-115699626-TA,X-115699630-115699643-AT,X-115699644-115699654-TA,X-115699658-115699669-AT,X-115699670-115699680-TA,X-115699684-115699695-AT,X-115699696-115699706-TA,X-115699710-115699721-AT,X-115699722-115699730-TA,X-115699734-115699745-AT,X-115699746-115699756-TA,X-115699760-115699771-AT,X-115699760-115699855-ATATATATATACTATATATATACTGAAT,X-115699772-115699782-TA,X-115699786-115699799-AT,X-115699800-115699810-TA,X-115699814-115699827-AT,X-115699814-115699874-ATATATATATATACTATATATATACTGAAT,X-115699828-115699838-TA,X-115699842-115699857-AT,X-115699858-115699868-TA,X-115699872-115699889-AT;MOTIFS=ATATATATATACTATATATATACTGA,ATATATATATATACTATATATATACTGAAT,ATATATATACTATATATATACTGAAT,TATATATACTGAATATATATATACTA,TA,TG,AT,CTGAATATATATATACTATATATATG,TACTATATATATACTGAATATATATATA,ATATATATACTATATATATACTGA,ATATATATATACTATATATATACTGAAT;STRUC=<VC269723>	HPRC,HGSVC	No	0.169	No	NA,NA	NA	NA
chrX:115705798	609325	DEL	88	0.796	0.6949	8	DANT2(NA,NA)	NA	NA	NA	NA	NA	NA	NA	NA	No	ID=X-115705629-115705653-TTTC,X-115705658-115705674-TTCT,X-115705671-115705682-TC,X-115705679-115705732-TCTT,X-115705750-115705767-TTCC,X-115705765-115705774-CT,X-115705780-115705784-CCTC,X-115705784-115705825-CCTT,X-115705823-115705850-TC,X-115705851-115705866-TC,X-115705863-115705877-TCTT,X-115705878-115705890-TTCT,X-115705887-115705893-TC,X-115705894-115706130-CTTT;MOTIFS=TCTT,TC,CCTT,CTTT,CT,TTTC,TTCC,CCTC,TTCT;STRUC=<VC269725>	HPRC,HGSVC,1KG-ONT	No	0.127	No	NA,NA	NA	NA
chrX:115705798	609326	DEL	298	0.9445	0.2212	1	DANT2(NA,NA)	NA	NA	NA	NA	NA	NA	NA	NA	No	ID=X-115705629-115705653-TTTC,X-115705658-115705674-TTCT,X-115705671-115705682-TC,X-115705679-115705732-TCTT,X-115705750-115705767-TTCC,X-115705765-115705774-CT,X-115705780-115705784-CCTC,X-115705784-115705825-CCTT,X-115705823-115705850-TC,X-115705851-115705866-TC,X-115705863-115705877-TCTT,X-115705878-115705890-TTCT,X-115705887-115705893-TC,X-115705894-115706130-CTTT;MOTIFS=TCTT,TC,CCTT,CTTT,CT,TTTC,TTCC,CCTC,TTCT;STRUC=<VC269725>	HPRC,HGSVC	No	0.841	No	NA,NA	NA	NA
chrX:115705822	609332	DEL	122	0.8662	0.5075	68	DANT2(NA,NA)	NA	NA	NA	NA	NA	NA	NA	NA	No	ID=X-115705629-115705653-TTTC,X-115705658-115705674-TTCT,X-115705671-115705682-TC,X-115705679-115705732-TCTT,X-115705750-115705767-TTCC,X-115705765-115705774-CT,X-115705780-115705784-CCTC,X-115705784-115705825-CCTT,X-115705823-115705850-TC,X-115705851-115705866-TC,X-115705863-115705877-TCTT,X-115705878-115705890-TTCT,X-115705887-115705893-TC,X-115705894-115706130-CTTT;MOTIFS=TCTT,TC,CCTT,CTTT,CT,TTTC,TTCC,CCTC,TTCT;STRUC=<VC269725>	HPRC,HGSVC,1KG-ONT	No	0.724	No	NA,NA	NA	NA
chrX:115705822	609339	DEL	266	0.8743	0.4714	96	DANT2(NA,NA)	NA	NA	NA	NA	NA	NA	NA	NA	No	ID=X-115705629-115705653-TTTC,X-115705658-115705674-TTCT,X-115705671-115705682-TC,X-115705679-115705732-TCTT,X-115705750-115705767-TTCC,X-115705765-115705774-CT,X-115705780-115705784-CCTC,X-115705784-115705825-CCTT,X-115705823-115705850-TC,X-115705851-115705866-TC,X-115705863-115705877-TCTT,X-115705878-115705890-TTCT,X-115705887-115705893-TC,X-115705894-115706130-CTTT;MOTIFS=TCTT,TC,CCTT,CTTT,CT,TTTC,TTCC,CCTC,TTCT;STRUC=<VC269725>	HPRC,HGSVC	No	0.841	No	NA,NA	NA	NA
chrX:115705822	609338	DEL	246	0.8902	0.3932	19	DANT2(NA,NA)	NA	NA	NA	NA	NA	NA	NA	NA	No	ID=X-115705629-115705653-TTTC,X-115705658-115705674-TTCT,X-115705671-115705682-TC,X-115705679-115705732-TCTT,X-115705750-115705767-TTCC,X-115705765-115705774-CT,X-115705780-115705784-CCTC,X-115705784-115705825-CCTT,X-115705823-115705850-TC,X-115705851-115705866-TC,X-115705863-115705877-TCTT,X-115705878-115705890-TTCT,X-115705887-115705893-TC,X-115705894-115706130-CTTT;MOTIFS=TCTT,TC,CCTT,CTTT,CT,TTTC,TTCC,CCTC,TTCT;STRUC=<VC269725>	HPRC,HGSVC	No	0.841	No	NA,NA	NA	NA
chrX:115705822	609337	DEL	226	0.8599	0.5146	5	DANT2(NA,NA)	NA	NA	NA	NA	NA	NA	NA	NA	No	ID=X-115705629-115705653-TTTC,X-115705658-115705674-TTCT,X-115705671-115705682-TC,X-115705679-115705732-TCTT,X-115705750-115705767-TTCC,X-115705765-115705774-CT,X-115705780-115705784-CCTC,X-115705784-115705825-CCTT,X-115705823-115705850-TC,X-115705851-115705866-TC,X-115705863-115705877-TCTT,X-115705878-115705890-TTCT,X-115705887-115705893-TC,X-115705894-115706130-CTTT;MOTIFS=TCTT,TC,CCTT,CTTT,CT,TTTC,TTCC,CCTC,TTCT;STRUC=<VC269725>	HPRC,HGSVC	No	0.841	No	NA,NA	NA	NA
chrX:115705822	609336	DEL	178	0.8809	0.4367	23	DANT2(NA,NA)	NA	NA	NA	NA	NA	NA	NA	NA	No	ID=X-115705629-115705653-TTTC,X-115705658-115705674-TTCT,X-115705671-115705682-TC,X-115705679-115705732-TCTT,X-115705750-115705767-TTCC,X-115705765-115705774-CT,X-115705780-115705784-CCTC,X-115705784-115705825-CCTT,X-115705823-115705850-TC,X-115705851-115705866-TC,X-115705863-115705877-TCTT,X-115705878-115705890-TTCT,X-115705887-115705893-TC,X-115705894-115706130-CTTT;MOTIFS=TCTT,TC,CCTT,CTTT,CT,TTTC,TTCC,CCTC,TTCT;STRUC=<VC269725>	HPRC,HGSVC	No	0.831	No	NA,NA	NA	NA
chrX:115705822	609335	DEL	154	0.846	0.5664	16	DANT2(NA,NA)	NA	NA	NA	NA	NA	NA	NA	NA	No	ID=X-115705629-115705653-TTTC,X-115705658-115705674-TTCT,X-115705671-115705682-TC,X-115705679-115705732-TCTT,X-115705750-115705767-TTCC,X-115705765-115705774-CT,X-115705780-115705784-CCTC,X-115705784-115705825-CCTT,X-115705823-115705850-TC,X-115705851-115705866-TC,X-115705863-115705877-TCTT,X-115705878-115705890-TTCT,X-115705887-115705893-TC,X-115705894-115706130-CTTT;MOTIFS=TCTT,TC,CCTT,CTTT,CT,TTTC,TTCC,CCTC,TTCT;STRUC=<VC269725>	HPRC,HGSVC,1KG-ONT	No	0.824	No	NA,NA	NA	NA
chrX:115705822	609334	DEL	146	0.8468	0.5516	21	DANT2(NA,NA)	NA	NA	NA	NA	NA	NA	NA	NA	No	ID=X-115705629-115705653-TTTC,X-115705658-115705674-TTCT,X-115705671-115705682-TC,X-115705679-115705732-TCTT,X-115705750-115705767-TTCC,X-115705765-115705774-CT,X-115705780-115705784-CCTC,X-115705784-115705825-CCTT,X-115705823-115705850-TC,X-115705851-115705866-TC,X-115705863-115705877-TCTT,X-115705878-115705890-TTCT,X-115705887-115705893-TC,X-115705894-115706130-CTTT;MOTIFS=TCTT,TC,CCTT,CTTT,CT,TTTC,TTCC,CCTC,TTCT;STRUC=<VC269725>	HPRC,HGSVC,1KG-ONT	No	0.824	No	NA,NA	NA	NA
chrX:115705822	609333	DEL	130	0.9228	0.2823	58	DANT2(NA,NA)	NA	NA	NA	NA	NA	NA	NA	NA	No	ID=X-115705629-115705653-TTTC,X-115705658-115705674-TTCT,X-115705671-115705682-TC,X-115705679-115705732-TCTT,X-115705750-115705767-TTCC,X-115705765-115705774-CT,X-115705780-115705784-CCTC,X-115705784-115705825-CCTT,X-115705823-115705850-TC,X-115705851-115705866-TC,X-115705863-115705877-TCTT,X-115705878-115705890-TTCT,X-115705887-115705893-TC,X-115705894-115706130-CTTT;MOTIFS=TCTT,TC,CCTT,CTTT,CT,TTTC,TTCC,CCTC,TTCT;STRUC=<VC269725>	HPRC,HGSVC,1KG-ONT	No	0.731	No	NA,NA	NA	NA
chrX:115705822	609331	DEL	114	0.952	0.199	106	DANT2(NA,NA)	NA	NA	NA	NA	NA	NA	NA	NA	No	ID=X-115705629-115705653-TTTC,X-115705658-115705674-TTCT,X-115705671-115705682-TC,X-115705679-115705732-TCTT,X-115705750-115705767-TTCC,X-115705765-115705774-CT,X-115705780-115705784-CCTC,X-115705784-115705825-CCTT,X-115705823-115705850-TC,X-115705851-115705866-TC,X-115705863-115705877-TCTT,X-115705878-115705890-TTCT,X-115705887-115705893-TC,X-115705894-115706130-CTTT;MOTIFS=TCTT,TC,CCTT,CTTT,CT,TTTC,TTCC,CCTC,TTCT;STRUC=<VC269725>	HPRC,HGSVC,1KG-ONT	No	0.567	No	NA,NA	NA	NA
chrX:115705822	609330	DEL	98	0.84	0.5907	57	DANT2(NA,NA)	NA	NA	NA	NA	NA	NA	NA	NA	No	ID=X-115705629-115705653-TTTC,X-115705658-115705674-TTCT,X-115705671-115705682-TC,X-115705679-115705732-TCTT,X-115705750-115705767-TTCC,X-115705765-115705774-CT,X-115705780-115705784-CCTC,X-115705784-115705825-CCTT,X-115705823-115705850-TC,X-115705851-115705866-TC,X-115705863-115705877-TCTT,X-115705878-115705890-TTCT,X-115705887-115705893-TC,X-115705894-115706130-CTTT;MOTIFS=TCTT,TC,CCTT,CTTT,CT,TTTC,TTCC,CCTC,TTCT;STRUC=<VC269725>	HPRC,HGSVC,1KG-ONT	No	0.469	No	NA,NA	NA	NA
chrX:115705822	609329	DEL	82	0.8305	0.676	62	DANT2(NA,NA)	NA	NA	NA	NA	NA	NA	NA	NA	No	ID=X-115705629-115705653-TTTC,X-115705658-115705674-TTCT,X-115705671-115705682-TC,X-115705679-115705732-TCTT,X-115705750-115705767-TTCC,X-115705765-115705774-CT,X-115705780-115705784-CCTC,X-115705784-115705825-CCTT,X-115705823-115705850-TC,X-115705851-115705866-TC,X-115705863-115705877-TCTT,X-115705878-115705890-TTCT,X-115705887-115705893-TC,X-115705894-115706130-CTTT;MOTIFS=TCTT,TC,CCTT,CTTT,CT,TTTC,TTCC,CCTC,TTCT;STRUC=<VC269725>	HPRC,HGSVC,1KG-ONT	No	0.144	No	NA,NA	NA	NA
chrX:115705822	609328	DEL	74	0.8675	0.4642	26	DANT2(NA,NA)	NA	NA	NA	NA	NA	NA	NA	NA	No	ID=X-115705629-115705653-TTTC,X-115705658-115705674-TTCT,X-115705671-115705682-TC,X-115705679-115705732-TCTT,X-115705750-115705767-TTCC,X-115705765-115705774-CT,X-115705780-115705784-CCTC,X-115705784-115705825-CCTT,X-115705823-115705850-TC,X-115705851-115705866-TC,X-115705863-115705877-TCTT,X-115705878-115705890-TTCT,X-115705887-115705893-TC,X-115705894-115706130-CTTT;MOTIFS=TCTT,TC,CCTT,CTTT,CT,TTTC,TTCC,CCTC,TTCT;STRUC=<VC269725>	HPRC,HGSVC	No	0.116	No	NA,NA	NA	NA
chrX:115705822	609327	DEL	52	0.8714	0.5386	29	DANT2(NA,NA)	NA	NA	NA	NA	NA	NA	NA	NA	No	ID=X-115705629-115705653-TTTC,X-115705658-115705674-TTCT,X-115705671-115705682-TC,X-115705679-115705732-TCTT,X-115705750-115705767-TTCC,X-115705765-115705774-CT,X-115705780-115705784-CCTC,X-115705784-115705825-CCTT,X-115705823-115705850-TC,X-115705851-115705866-TC,X-115705863-115705877-TCTT,X-115705878-115705890-TTCT,X-115705887-115705893-TC,X-115705894-115706130-CTTT;MOTIFS=TCTT,TC,CCTT,CTTT,CT,TTTC,TTCC,CCTC,TTCT;STRUC=<VC269725>	HGSVC	No	0.111	No	NA,NA	NA	NA
chrX:115705824	609340	DEL	70	0.9321	0.2572	32	DANT2(NA,NA)	NA	NA	NA	NA	NA	NA	NA	NA	No	ID=X-115705629-115705653-TTTC,X-115705658-115705674-TTCT,X-115705671-115705682-TC,X-115705679-115705732-TCTT,X-115705750-115705767-TTCC,X-115705765-115705774-CT,X-115705780-115705784-CCTC,X-115705784-115705825-CCTT,X-115705823-115705850-TC,X-115705851-115705866-TC,X-115705863-115705877-TCTT,X-115705878-115705890-TTCT,X-115705887-115705893-TC,X-115705894-115706130-CTTT;MOTIFS=TCTT,TC,CCTT,CTTT,CT,TTTC,TTCC,CCTC,TTCT;STRUC=<VC269725>	HPRC,HGSVC	No	0.096	No	NA,NA	NA	NA
chrX:115705825	609341	DEL	93	0.8962	0.3689	40	DANT2(NA,NA)	NA	NA	NA	NA	NA	NA	NA	NA	No	ID=X-115705629-115705653-TTTC,X-115705658-115705674-TTCT,X-115705671-115705682-TC,X-115705679-115705732-TCTT,X-115705750-115705767-TTCC,X-115705765-115705774-CT,X-115705780-115705784-CCTC,X-115705784-115705825-CCTT,X-115705823-115705850-TC,X-115705851-115705866-TC,X-115705863-115705877-TCTT,X-115705878-115705890-TTCT,X-115705887-115705893-TC,X-115705894-115706130-CTTT;MOTIFS=TCTT,TC,CCTT,CTTT,CT,TTTC,TTCC,CCTC,TTCT;STRUC=<VC269725>	HPRC,HGSVC,1KG-ONT	No	0.469	No	NA,NA	NA	NA
chrX:115705825	609342	DEL	138	0.8001	0.6892	16	DANT2(NA,NA)	NA	NA	NA	NA	NA	NA	NA	NA	No	ID=X-115705629-115705653-TTTC,X-115705658-115705674-TTCT,X-115705671-115705682-TC,X-115705679-115705732-TCTT,X-115705750-115705767-TTCC,X-115705765-115705774-CT,X-115705780-115705784-CCTC,X-115705784-115705825-CCTT,X-115705823-115705850-TC,X-115705851-115705866-TC,X-115705863-115705877-TCTT,X-115705878-115705890-TTCT,X-115705887-115705893-TC,X-115705894-115706130-CTTT;MOTIFS=TCTT,TC,CCTT,CTTT,CT,TTTC,TTCC,CCTC,TTCT;STRUC=<VC269725>	HPRC,HGSVC,1KG-ONT	No	0.824	No	NA,NA	NA	NA
chrX:115705832	609343	DEL	59	0.8076	0.6608	7	DANT2(NA,NA)	NA	NA	NA	NA	NA	NA	NA	NA	No	ID=X-115705629-115705653-TTTC,X-115705658-115705674-TTCT,X-115705671-115705682-TC,X-115705679-115705732-TCTT,X-115705750-115705767-TTCC,X-115705765-115705774-CT,X-115705780-115705784-CCTC,X-115705784-115705825-CCTT,X-115705823-115705850-TC,X-115705851-115705866-TC,X-115705863-115705877-TCTT,X-115705878-115705890-TTCT,X-115705887-115705893-TC,X-115705894-115706130-CTTT;MOTIFS=TCTT,TC,CCTT,CTTT,CT,TTTC,TTCC,CCTC,TTCT;STRUC=<VC269725>	HGSVC	No	0.781	No	NA,NA	NA	NA
chrX:115705836	609344	DEL	56	0.8149	0.6606	2	DANT2(NA,NA)	NA	NA	NA	NA	NA	NA	NA	NA	No	ID=X-115705629-115705653-TTTC,X-115705658-115705674-TTCT,X-115705671-115705682-TC,X-115705679-115705732-TCTT,X-115705750-115705767-TTCC,X-115705765-115705774-CT,X-115705780-115705784-CCTC,X-115705784-115705825-CCTT,X-115705823-115705850-TC,X-115705851-115705866-TC,X-115705863-115705877-TCTT,X-115705878-115705890-TTCT,X-115705887-115705893-TC,X-115705894-115706130-CTTT;MOTIFS=TCTT,TC,CCTT,CTTT,CT,TTTC,TTCC,CCTC,TTCT;STRUC=<VC269725>	HGSVC	No	0.144	No	NA,NA	NA	NA
chrX:115705837	609345	DEL	108	0.8161	0.678	10	DANT2(NA,NA)	NA	NA	NA	NA	NA	NA	NA	NA	No	ID=X-115705629-115705653-TTTC,X-115705658-115705674-TTCT,X-115705671-115705682-TC,X-115705679-115705732-TCTT,X-115705750-115705767-TTCC,X-115705765-115705774-CT,X-115705780-115705784-CCTC,X-115705784-115705825-CCTT,X-115705823-115705850-TC,X-115705851-115705866-TC,X-115705863-115705877-TCTT,X-115705878-115705890-TTCT,X-115705887-115705893-TC,X-115705894-115706130-CTTT;MOTIFS=TCTT,TC,CCTT,CTTT,CT,TTTC,TTCC,CCTC,TTCT;STRUC=<VC269725>	HPRC,HGSVC,1KG-ONT	No	0.789	No	NA,NA	NA	NA
chrX:115705857	609346	DEL	52	0.7929	0.6993	13	DANT2(NA,NA)	NA	NA	NA	NA	NA	NA	NA	NA	No	ID=X-115705629-115705653-TTTC,X-115705658-115705674-TTCT,X-115705671-115705682-TC,X-115705679-115705732-TCTT,X-115705750-115705767-TTCC,X-115705765-115705774-CT,X-115705780-115705784-CCTC,X-115705784-115705825-CCTT,X-115705823-115705850-TC,X-115705851-115705866-TC,X-115705863-115705877-TCTT,X-115705878-115705890-TTCT,X-115705887-115705893-TC,X-115705894-115706130-CTTT;MOTIFS=TCTT,TC,CCTT,CTTT,CT,TTTC,TTCC,CCTC,TTCT;STRUC=<VC269725>	HGSVC	No	0.78	No	NA,NA	NA	NA
chrX:115705857	609347	DEL	59	0.8543	0.5785	12	DANT2(NA,NA)	NA	NA	NA	NA	NA	NA	NA	NA	No	ID=X-115705629-115705653-TTTC,X-115705658-115705674-TTCT,X-115705671-115705682-TC,X-115705679-115705732-TCTT,X-115705750-115705767-TTCC,X-115705765-115705774-CT,X-115705780-115705784-CCTC,X-115705784-115705825-CCTT,X-115705823-115705850-TC,X-115705851-115705866-TC,X-115705863-115705877-TCTT,X-115705878-115705890-TTCT,X-115705887-115705893-TC,X-115705894-115706130-CTTT;MOTIFS=TCTT,TC,CCTT,CTTT,CT,TTTC,TTCC,CCTC,TTCT;STRUC=<VC269725>	HGSVC	No	0.78	No	NA,NA	NA	NA
chrX:115705860	609348	DEL	63	0.8326	0.6366	4	DANT2(NA,NA)	NA	NA	NA	NA	NA	NA	NA	NA	No	ID=X-115705629-115705653-TTTC,X-115705658-115705674-TTCT,X-115705671-115705682-TC,X-115705679-115705732-TCTT,X-115705750-115705767-TTCC,X-115705765-115705774-CT,X-115705780-115705784-CCTC,X-115705784-115705825-CCTT,X-115705823-115705850-TC,X-115705851-115705866-TC,X-115705863-115705877-TCTT,X-115705878-115705890-TTCT,X-115705887-115705893-TC,X-115705894-115706130-CTTT;MOTIFS=TCTT,TC,CCTT,CTTT,CT,TTTC,TTCC,CCTC,TTCT;STRUC=<VC269725>	HGSVC	No	0.787	No	NA,NA	NA	NA
chrX:115705863	609349	INS	51	0.8054	0.6885	1	DANT2(NA,NA)	NA	NA	NA	NA	NA	NA	NA	NA	No	ID=X-115705629-115705653-TTTC,X-115705658-115705674-TTCT,X-115705671-115705682-TC,X-115705679-115705732-TCTT,X-115705750-115705767-TTCC,X-115705765-115705774-CT,X-115705780-115705784-CCTC,X-115705784-115705825-CCTT,X-115705823-115705850-TC,X-115705851-115705866-TC,X-115705863-115705877-TCTT,X-115705878-115705890-TTCT,X-115705887-115705893-TC,X-115705894-115706130-CTTT;MOTIFS=TCTT,TC,CCTT,CTTT,CT,TTTC,TTCC,CCTC,TTCT;STRUC=<VC269725>	HPRC	No	0.198	No	NA,NA	NA	NA
chrX:115705865	609350	DEL	200	0.8571	0.5908	68	DANT2(NA,NA)	NA	NA	NA	NA	NA	NA	NA	NA	No	ID=X-115705629-115705653-TTTC,X-115705658-115705674-TTCT,X-115705671-115705682-TC,X-115705679-115705732-TCTT,X-115705750-115705767-TTCC,X-115705765-115705774-CT,X-115705780-115705784-CCTC,X-115705784-115705825-CCTT,X-115705823-115705850-TC,X-115705851-115705866-TC,X-115705863-115705877-TCTT,X-115705878-115705890-TTCT,X-115705887-115705893-TC,X-115705894-115706130-CTTT;MOTIFS=TCTT,TC,CCTT,CTTT,CT,TTTC,TTCC,CCTC,TTCT;STRUC=<VC269725>	HPRC,HGSVC	No	0.944	No	NA,NA	NA	NA
chrX:115705865	609351	DEL	212	0.8624	0.5471	80	DANT2(NA,NA)	NA	NA	NA	NA	NA	NA	NA	NA	No	ID=X-115705629-115705653-TTTC,X-115705658-115705674-TTCT,X-115705671-115705682-TC,X-115705679-115705732-TCTT,X-115705750-115705767-TTCC,X-115705765-115705774-CT,X-115705780-115705784-CCTC,X-115705784-115705825-CCTT,X-115705823-115705850-TC,X-115705851-115705866-TC,X-115705863-115705877-TCTT,X-115705878-115705890-TTCT,X-115705887-115705893-TC,X-115705894-115706130-CTTT;MOTIFS=TCTT,TC,CCTT,CTTT,CT,TTTC,TTCC,CCTC,TTCT;STRUC=<VC269725>	HPRC,HGSVC	No	0.945	No	NA,NA	NA	NA
chrX:115705889	609352	INS	82	0.811	0.6703	2	DANT2(NA,NA)	NA	NA	NA	NA	NA	NA	NA	NA	No	ID=X-115705629-115705653-TTTC,X-115705658-115705674-TTCT,X-115705671-115705682-TC,X-115705679-115705732-TCTT,X-115705750-115705767-TTCC,X-115705765-115705774-CT,X-115705780-115705784-CCTC,X-115705784-115705825-CCTT,X-115705823-115705850-TC,X-115705851-115705866-TC,X-115705863-115705877-TCTT,X-115705878-115705890-TTCT,X-115705887-115705893-TC,X-115705894-115706130-CTTT;MOTIFS=TCTT,TC,CCTT,CTTT,CT,TTTC,TTCC,CCTC,TTCT;STRUC=<VC269725>	HPRC	No	0.198	No	NA,NA	NA	NA
chrX:115705944	609353	DEL	167	0.8145	0.6631	22	DANT2(NA,NA)	NA	NA	NA	NA	NA	NA	NA	NA	No	ID=X-115705629-115705653-TTTC,X-115705658-115705674-TTCT,X-115705671-115705682-TC,X-115705679-115705732-TCTT,X-115705750-115705767-TTCC,X-115705765-115705774-CT,X-115705780-115705784-CCTC,X-115705784-115705825-CCTT,X-115705823-115705850-TC,X-115705851-115705866-TC,X-115705863-115705877-TCTT,X-115705878-115705890-TTCT,X-115705887-115705893-TC,X-115705894-115706130-CTTT;MOTIFS=TCTT,TC,CCTT,CTTT,CT,TTTC,TTCC,CCTC,TTCT;STRUC=<VC269725>	HPRC,HGSVC	No	0.807	No	NA,NA	NA	NA
chrX:115724399	609354	INS	335	0.8879	0.4405	1	DANT2(NA,NA)	NA	NA	NA	NA	NA	NA	NA	NA	Yes	NA	NA	No	0.339	No	NA,NA	NA	NA
chrX:115725343	609355	DEL	6075	0.867	0.6513	28	DANT2(NA,NA)	NA	NA	NA	NA	NA	NA	NA	CTCF_binding_site,enhancer	Yes	NA	NA	No	0.057	No	NA,NA	NA	NA
chrX:115842388	609356	INS	332	0.9098	0.3606	3	DANT1(NA,NA),DANT2(NA,NA)	NA	NA	NA	NA	NA	NA	NA	NA	Yes	NA	NA	No	0.096	No	NA,NA	NA	NA
chrX:115883957	609365	DEL	273	0.836	0.6174	2	DANT2(NA,NA)	NA	NA	NA	NA	NA	NA	NA	NA	Yes	ID=X-115884171-115884180-CAG;MOTIFS=CAG;STRUC=<TR4086264>	NA	No	0.108	No	NA,NA	NA	NA
chrX:115885980	609366	DEL	2081	0.8784	0.6375	40	DANT2(NA,NA)	NA	NA	NA	NA	NA	NA	NA	CTCF_binding_site,enhancer	Yes	ID=X-115886273-115886282-CAG;MOTIFS=CAG;STRUC=<TR4086268>,ID=X-115886452-115886487-TTTA;MOTIFS=TTTA;STRUC=<TR4086269>,ID=X-115887065-115887075-GA,X-115887087-115887089-GA,X-115887090-115887113-AG,X-115887120-115887131-AG;MOTIFS=AG,GA;STRUC=<VC269746>,ID=X-115887456-115887465-TG;MOTIFS=TG;STRUC=<TR4086270>,ID=X-115887519-115887528-GAG;MOTIFS=GAG;STRUC=<TR4086271>	1KG-ONT	No	0.631	No	NA,NA	NA	NA
chrX:115886135	609367	INS	905	0.8893	0.3919	157	DANT2(NA,NA)	NA	NA	NA	NA	NA	NA	NA	CTCF_binding_site,enhancer	Yes	NA	HPRC,HGSVC,1KG-ONT	No	0.0	No	NA,NA	NA	NA
chrX:115886136	609369	INS	882	0.9427	0.2361	904	DANT2(NA,NA)	NA	NA	NA	NA	NA	NA	NA	CTCF_binding_site,enhancer	Yes	NA	HPRC,HGSVC,1KG-ONT	No	0.0	No	NA,NA	NA	NA
chrX:115893755	609370	DEL	65	0.9039	0.3397	5	DANT2(NA,NA)	NA	NA	NA	NA	NA	NA	NA	enhancer	No	NA	NA	Yes	1.601	No	NA,NA	NA	NA
chrX:115969321	609371	INS	105	0.864	0.5157	5	NA	NA	NA	NA	NA	NA	NA	NA	promoter	No	NA	NA	Yes	2.224	No	NA,NA	NA	NA
chrX:115979084	609372	INS	2109	0.858	0.5177	2	NA	NA	NA	NA	NA	NA	NA	NA	NA	No	NA	NA	Yes	0.226	No	NA,NA	NA	NA
chrX:116001148	609373	DEL	2722	0.8968	0.377	1	NA	NA	NA	NA	NA	NA	NA	NA	NA	No	ID=X-116001770-116001780-ATA;MOTIFS=ATA;STRUC=<TR4086416>,ID=X-116001956-116001965-AG;MOTIFS=AG;STRUC=<TR4086417>,ID=X-116002388-116002397-TAT;MOTIFS=TAT;STRUC=<TR4086418>,ID=X-116003009-116003018-TCC;MOTIFS=TCC;STRUC=<TR4086419>,ID=X-116003315-116003327-CAG;MOTIFS=CAG;STRUC=<TR4086420>,ID=X-116003669-116003681-T;MOTIFS=T;STRUC=<TR4086421>	NA	Yes	0.388	No	NA,NA	NA	NA
chrX:116017062	609374	INS	1045	0.8228	0.6333	1	NA	NA	NA	NA	NA	NA	NA	NA	NA	No	NA	NA	No	0.234	No	NA,NA	NA	NA
chrX:116024262	609376	INS	142	0.8117	0.6936	1	NA	NA	NA	NA	NA	NA	NA	NA	NA	No	NA	NA	Yes	0.234	No	NA,NA	NA	NA
chrX:116033843	609377	INS	342	0.9188	0.2827	1	NA	NA	NA	NA	NA	NA	NA	NA	NA	No	NA	NA	Yes	5.049	No	NA,NA	NA	NA
chrX:116047276	609378	INS	313	0.9526	0.1912	1	NA	NA	NA	NA	NA	NA	NA	NA	NA	No	NA	NA	Yes	0.234	No	NA,NA	NA	NA
chrX:116048651	609379	DEL	126	0.8514	0.5601	1	NA	NA	NA	NA	NA	NA	NA	NA	NA	No	NA	NA	Yes	0.758	No	NA,NA	NA	NA
chrX:116050987	609380	DEL	1090	0.8799	0.464	20	NA	NA	NA	NA	NA	NA	NA	NA	NA	No	ID=X-116051831-116051841-GGA;MOTIFS=GGA;STRUC=<TR4086467>	HGSVC,1KG-ONT	Yes	0.515	No	NA,NA	NA	NA
chrX:116064467	609381	DEL	61	0.9292	0.3292	4	NA	NA	NA	NA	NA	NA	NA	NA	NA	No	NA	NA	Yes	0.703	No	NA,NA	NA	NA
chrX:116085420	609382	DEL	84	0.877	0.4571	18	NA	NA	NA	NA	NA	NA	NA	NA	NA	No	NA	HGSVC,1KG-ONT	Yes	0.314	No	NA,NA	NA	NA
chrX:116085445	609383	DEL	189	0.8637	0.5168	7	NA	NA	NA	NA	NA	NA	NA	NA	NA	No	NA	NA	Yes	0.738	No	NA,NA	NA	NA
chrX:116108591	609384	DEL	68	0.8718	0.4753	16	NA	NA	NA	NA	NA	NA	NA	NA	NA	No	ID=X-116108560-116108573-TCT,X-116108583-116108593-TCT,X-116108592-116108601-TTC,X-116108609-116108622-TCC,X-116108620-116108631-CTT,X-116108632-116108643-CTT,X-116108660-116108672-TTC,X-116108670-116108686-TCC;MOTIFS=TCT,TCC,CTT,TTC;STRUC=<VC269758>,ID=X-116108601-116108611-CTT;MOTIFS=CTT;STRUC=<TR4086542>,ID=X-116108650-116108659-CTT;MOTIFS=CTT;STRUC=<TR4086543>	HGSVC,1KG-ONT	Yes	0.382	No	NA,NA	NA	NA
chrX:116108620	609385	DEL	70	0.8266	0.6212	2	NA	NA	NA	NA	NA	NA	NA	NA	NA	No	ID=X-116108560-116108573-TCT,X-116108583-116108593-TCT,X-116108592-116108601-TTC,X-116108609-116108622-TCC,X-116108620-116108631-CTT,X-116108632-116108643-CTT,X-116108660-116108672-TTC,X-116108670-116108686-TCC;MOTIFS=TCT,TCC,CTT,TTC;STRUC=<VC269758>,ID=X-116108650-116108659-CTT;MOTIFS=CTT;STRUC=<TR4086543>,ID=X-116108684-116108695-CTT;MOTIFS=CTT;STRUC=<TR4086544>	HGSVC,1KG-ONT	Yes	0.167	No	NA,NA	NA	NA
chrX:116115051	609386	INS	330	0.9712	0.1184	1	NA	NA	NA	NA	NA	NA	NA	NA	NA	No	NA	NA	Yes	6.613	No	NA,NA	NA	NA
chrX:116116104	609387	DEL	94	0.8237	0.613	22	NA	NA	NA	NA	NA	NA	NA	NA	NA	No	ID=X-116116085-116116095-AT,X-116116102-116116111-TA,X-116116150-116116159-TA,X-116116233-116116275-ATATATGTGTGT,X-116116268-116116277-TA;MOTIFS=ATATATGTGTGT,TA,AT;STRUC=<VC269759>	HPRC,HGSVC,1KG-ONT	Yes	0.143	No	NA,NA	NA	NA
chrX:116116104	609388	DEL	116	0.8888	0.6417	8	NA	NA	NA	NA	NA	NA	NA	NA	NA	No	ID=X-116116085-116116095-AT,X-116116102-116116111-TA,X-116116150-116116159-TA,X-116116233-116116275-ATATATGTGTGT,X-116116268-116116277-TA;MOTIFS=ATATATGTGTGT,TA,AT;STRUC=<VC269759>	HPRC,1KG-ONT	Yes	0.141	No	NA,NA	NA	NA
chrX:116116110	609389	DEL	72	0.8427	0.571	666	NA	NA	NA	NA	NA	NA	NA	NA	NA	No	ID=X-116116085-116116095-AT,X-116116102-116116111-TA,X-116116150-116116159-TA,X-116116233-116116275-ATATATGTGTGT,X-116116268-116116277-TA;MOTIFS=ATATATGTGTGT,TA,AT;STRUC=<VC269759>	HPRC,HGSVC,1KG-ONT	Yes	0.322	No	NA,NA	NA	NA
chrX:116116189	609390	DEL	56	0.9111	0.3465	12	NA	NA	NA	NA	NA	NA	NA	NA	NA	No	ID=X-116116085-116116095-AT,X-116116102-116116111-TA,X-116116150-116116159-TA,X-116116233-116116275-ATATATGTGTGT,X-116116268-116116277-TA;MOTIFS=ATATATGTGTGT,TA,AT;STRUC=<VC269759>	HPRC,HGSVC,1KG-ONT	No	0.111	No	NA,NA	NA	NA
chrX:116116456	609391	DEL	74	0.7945	0.6981	4	NA	NA	NA	NA	NA	NA	NA	NA	NA	No	ID=X-116116441-116116451-AT,X-116116476-116116485-TA,X-116116486-116116495-TA,X-116116500-116116539-TATATATGTA,X-116116508-116116517-TA,X-116116518-116116527-TA,X-116116528-116116537-TA,X-116116550-116116559-TA,X-116116560-116116569-TA,X-116116570-116116579-TA,X-116116542-116116581-TATATATGTA,X-116116594-116116606-TA;MOTIFS=TATATATGTA,TA,AT;STRUC=<VC269760>	HPRC,HGSVC,1KG-ONT	No	0.125	No	NA,NA	NA	NA
chrX:116116478	609392	DEL	64	0.8039	0.67	158	NA	NA	NA	NA	NA	NA	NA	NA	NA	No	ID=X-116116441-116116451-AT,X-116116476-116116485-TA,X-116116486-116116495-TA,X-116116500-116116539-TATATATGTA,X-116116508-116116517-TA,X-116116518-116116527-TA,X-116116528-116116537-TA,X-116116550-116116559-TA,X-116116560-116116569-TA,X-116116570-116116579-TA,X-116116542-116116581-TATATATGTA,X-116116594-116116606-TA;MOTIFS=TATATATGTA,TA,AT;STRUC=<VC269760>	HPRC,HGSVC,1KG-ONT	No	0.121	No	NA,NA	NA	NA
chrX:116116500	609393	DEL	52	0.8018	0.6803	742	NA	NA	NA	NA	NA	NA	NA	NA	NA	No	ID=X-116116441-116116451-AT,X-116116476-116116485-TA,X-116116486-116116495-TA,X-116116500-116116539-TATATATGTA,X-116116508-116116517-TA,X-116116518-116116527-TA,X-116116528-116116537-TA,X-116116550-116116559-TA,X-116116560-116116569-TA,X-116116570-116116579-TA,X-116116542-116116581-TATATATGTA,X-116116594-116116606-TA;MOTIFS=TATATATGTA,TA,AT;STRUC=<VC269760>	HPRC,HGSVC,1KG-ONT	No	0.07	No	NA,NA	NA	NA
chrX:116117354	609394	INS	84	0.8153	0.6669	20	NA	NA	NA	NA	NA	NA	NA	NA	NA	No	NA	HGSVC,1KG-ONT	Yes	1.878	No	NA,NA	NA	NA
chrX:116138138	609395	DEL	4189	0.8543	0.5445	1	NA	NA	NA	NA	NA	NA	NA	NA	NA	No	ID=X-116140105-116140118-C;MOTIFS=C;STRUC=<TR4086582>,ID=X-116140542-116140551-AGA;MOTIFS=AGA;STRUC=<TR4086583>,ID=X-116140818-116140827-T;MOTIFS=T;STRUC=<TR4086584>,ID=X-116141380-116141389-C;MOTIFS=C;STRUC=<TR4086585>	NA	Yes	0.115	No	NA,NA	NA	NA
chrX:116170696	609396	INS	56	0.8804	0.4513	1	NA	NA	NA	NA	NA	NA	NA	NA	NA	No	NA	NA	Yes	10.91	No	NA,NA	NA	NA
chrX:116187201	609397	INS	98	0.9055	0.3609	6	NA	NA	NA	NA	NA	NA	NA	NA	NA	No	ID=X-116187194-116187208-AT,X-116187222-116187232-AT,X-116187240-116187250-AT,X-116187223-116187259-TATATATAT,X-116187250-116187260-TA;MOTIFS=TATATATAT,TA,AT;STRUC=<VC269764>	NA	Yes	0.193	No	NA,NA	NA	NA
chrX:116187209	609398	INS	55	0.9184	0.3031	1	NA	NA	NA	NA	NA	NA	NA	NA	NA	No	ID=X-116187194-116187208-AT,X-116187222-116187232-AT,X-116187240-116187250-AT,X-116187223-116187259-TATATATAT,X-116187250-116187260-TA;MOTIFS=TATATATAT,TA,AT;STRUC=<VC269764>	NA	Yes	0.193	No	NA,NA	NA	NA
chrX:116187216	609400	INS	87	0.8346	0.6016	17	NA	NA	NA	NA	NA	NA	NA	NA	NA	No	ID=X-116187194-116187208-AT,X-116187222-116187232-AT,X-116187240-116187250-AT,X-116187223-116187259-TATATATAT,X-116187250-116187260-TA;MOTIFS=TATATATAT,TA,AT;STRUC=<VC269764>	NA	Yes	0.193	No	NA,NA	NA	NA
chrX:116187216	609399	INS	54	0.823	0.6443	2	NA	NA	NA	NA	NA	NA	NA	NA	NA	No	ID=X-116187194-116187208-AT,X-116187222-116187232-AT,X-116187240-116187250-AT,X-116187223-116187259-TATATATAT,X-116187250-116187260-TA;MOTIFS=TATATATAT,TA,AT;STRUC=<VC269764>	NA	No	0.193	No	NA,NA	NA	NA
chrX:116196120	609401	DEL	699	0.8685	0.4972	1	NA	NA	NA	NA	NA	NA	NA	NA	NA	No	NA	NA	Yes	0.092	No	NA,NA	NA	NA
chrX:116250818	609402	DEL	66	0.809	0.6712	1	NA	NA	NA	NA	NA	NA	NA	NA	NA	No	NA	NA	No	0.829	No	NA,NA	NA	NA
chrX:116283601	609403	DEL	514	0.8735	0.4918	2	NA	NA	NA	NA	NA	NA	NA	NA	NA	No	ID=X-116283590-116283600-AT,X-116283609-116283623-TA,X-116283630-116283640-TA,X-116283665-116283679-AC,X-116283682-116283694-TA,X-116283698-116283708-TA;MOTIFS=AC,TA,AT;STRUC=<VC269766>,ID=X-116283652-116283666-TA;MOTIFS=TA;STRUC=<TR4086750>,ID=X-116283755-116283764-AT;MOTIFS=AT;STRUC=<TR4086751>,ID=X-116283770-116283782-TA;MOTIFS=TA;STRUC=(TA)n,ID=X-116283790-116283800-TA;MOTIFS=TA;STRUC=<TR4086752>,ID=X-116283808-116283818-TA;MOTIFS=TA;STRUC=<TR4086753>,ID=X-116283826-116283838-TA;MOTIFS=TA;STRUC=<TR4086754>,ID=X-116283842-116283852-TA;MOTIFS=TA;STRUC=<TR4086755>,ID=X-116283873-116283884-AT;MOTIFS=AT;STRUC=<TR4086756>,ID=X-116283926-116283935-TA,X-116283940-116283956-TA,X-116283955-116283966-AC,X-116283975-116283993-TA,X-116283999-116284009-TA,X-116284025-116284036-TA,X-116284035-116284046-TG,X-116284045-116284063-TA,X-116284067-116284077-TA,X-116284112-116284127-AT,X-116284165-116284177-TA;MOTIFS=AC,TG,TA,AT;STRUC=<VC269768>	NA	Yes	0.791	No	NA,NA	NA	NA
chrX:116284065	609404	DEL	56	0.8746	0.4616	30	NA	NA	NA	NA	NA	NA	NA	NA	NA	No	ID=X-116283926-116283935-TA,X-116283940-116283956-TA,X-116283955-116283966-AC,X-116283975-116283993-TA,X-116283999-116284009-TA,X-116284025-116284036-TA,X-116284035-116284046-TG,X-116284045-116284063-TA,X-116284067-116284077-TA,X-116284112-116284127-AT,X-116284165-116284177-TA;MOTIFS=AC,TG,TA,AT;STRUC=<VC269768>	HGSVC,1KG-ONT	Yes	0.82	No	NA,NA	NA	NA
chrX:116293984	609405	DEL	226	0.8122	0.6647	110	NA	NA	NA	NA	NA	NA	NA	NA	NA	No	ID=X-116294019-116294028-TA,X-116294048-116294197-TATATATGTGTATATATCATATATATGTA,X-116294075-116294084-TA,X-116294104-116294113-TA,X-116294133-116294142-TA,X-116294162-116294171-TA,X-116294218-116294227-TA,X-116294247-116294305-ATATATATGTGTATATATCATATATATGT,X-116294275-116294284-TA,X-116294304-116294315-TA;MOTIFS=TATATATGTGTATATATCATATATATGTA,ATATATATGTGTATATATCATATATATGT,TA;STRUC=<VC269769>	HPRC,HGSVC,1KG-ONT	Yes	0.014	No	NA,NA	NA	NA
chrX:116294036	609406	DEL	55	0.8968	0.3667	8	NA	NA	NA	NA	NA	NA	NA	NA	NA	No	ID=X-116294019-116294028-TA,X-116294048-116294197-TATATATGTGTATATATCATATATATGTA,X-116294075-116294084-TA,X-116294104-116294113-TA,X-116294133-116294142-TA,X-116294162-116294171-TA,X-116294218-116294227-TA,X-116294247-116294305-ATATATATGTGTATATATCATATATATGT,X-116294275-116294284-TA,X-116294304-116294315-TA;MOTIFS=TATATATGTGTATATATCATATATATGTA,ATATATATGTGTATATATCATATATATGT,TA;STRUC=<VC269769>	HPRC,HGSVC,1KG-ONT	No	0.004	No	NA,NA	NA	NA
chrX:116294048	609407	INS	56	0.8425	0.5915	99	NA	NA	NA	NA	NA	NA	NA	NA	NA	No	ID=X-116294019-116294028-TA,X-116294048-116294197-TATATATGTGTATATATCATATATATGTA,X-116294075-116294084-TA,X-116294104-116294113-TA,X-116294133-116294142-TA,X-116294162-116294171-TA,X-116294218-116294227-TA,X-116294247-116294305-ATATATATGTGTATATATCATATATATGT,X-116294275-116294284-TA,X-116294304-116294315-TA;MOTIFS=TATATATGTGTATATATCATATATATGTA,ATATATATGTGTATATATCATATATATGT,TA;STRUC=<VC269769>	NA	No	0.234	No	NA,NA	NA	NA
chrX:116294048	609408	DEL	58	0.8449	0.5619	69	NA	NA	NA	NA	NA	NA	NA	NA	NA	No	ID=X-116294019-116294028-TA,X-116294048-116294197-TATATATGTGTATATATCATATATATGTA,X-116294075-116294084-TA,X-116294104-116294113-TA,X-116294133-116294142-TA,X-116294162-116294171-TA,X-116294218-116294227-TA,X-116294247-116294305-ATATATATGTGTATATATCATATATATGT,X-116294275-116294284-TA,X-116294304-116294315-TA;MOTIFS=TATATATGTGTATATATCATATATATGTA,ATATATATGTGTATATATCATATATATGT,TA;STRUC=<VC269769>	HPRC,HGSVC,1KG-ONT	No	0.004	No	NA,NA	NA	NA
chrX:116294079	609409	INS	54	0.8143	0.6579	431	NA	NA	NA	NA	NA	NA	NA	NA	NA	No	ID=X-116294019-116294028-TA,X-116294048-116294197-TATATATGTGTATATATCATATATATGTA,X-116294075-116294084-TA,X-116294104-116294113-TA,X-116294133-116294142-TA,X-116294162-116294171-TA,X-116294218-116294227-TA,X-116294247-116294305-ATATATATGTGTATATATCATATATATGT,X-116294275-116294284-TA,X-116294304-116294315-TA;MOTIFS=TATATATGTGTATATATCATATATATGTA,ATATATATGTGTATATATCATATATATGT,TA;STRUC=<VC269769>	NA	No	0.234	No	NA,NA	NA	NA
chrX:116294163	609410	DEL	84	0.8748	0.5377	547	NA	NA	NA	NA	NA	NA	NA	NA	NA	No	ID=X-116294019-116294028-TA,X-116294048-116294197-TATATATGTGTATATATCATATATATGTA,X-116294075-116294084-TA,X-116294104-116294113-TA,X-116294133-116294142-TA,X-116294162-116294171-TA,X-116294218-116294227-TA,X-116294247-116294305-ATATATATGTGTATATATCATATATATGT,X-116294275-116294284-TA,X-116294304-116294315-TA;MOTIFS=TATATATGTGTATATATCATATATATGTA,ATATATATGTGTATATATCATATATATGT,TA;STRUC=<VC269769>	HPRC,HGSVC	No	0.018	No	NA,NA	NA	NA
chrX:116294164	609411	INS	114	0.8305	0.6589	9	NA	NA	NA	NA	NA	NA	NA	NA	NA	No	ID=X-116294019-116294028-TA,X-116294048-116294197-TATATATGTGTATATATCATATATATGTA,X-116294075-116294084-TA,X-116294104-116294113-TA,X-116294133-116294142-TA,X-116294162-116294171-TA,X-116294218-116294227-TA,X-116294247-116294305-ATATATATGTGTATATATCATATATATGT,X-116294275-116294284-TA,X-116294304-116294315-TA;MOTIFS=TATATATGTGTATATATCATATATATGTA,ATATATATGTGTATATATCATATATATGT,TA;STRUC=<VC269769>	HGSVC	No	3.912	No	NA,NA	NA	NA
chrX:116294164	609412	INS	143	0.8322	0.6212	1	NA	NA	NA	NA	NA	NA	NA	NA	NA	No	ID=X-116294019-116294028-TA,X-116294048-116294197-TATATATGTGTATATATCATATATATGTA,X-116294075-116294084-TA,X-116294104-116294113-TA,X-116294133-116294142-TA,X-116294162-116294171-TA,X-116294218-116294227-TA,X-116294247-116294305-ATATATATGTGTATATATCATATATATGT,X-116294275-116294284-TA,X-116294304-116294315-TA;MOTIFS=TATATATGTGTATATATCATATATATGTA,ATATATATGTGTATATATCATATATATGT,TA;STRUC=<VC269769>	NA	No	3.912	No	NA,NA	NA	NA
chrX:116294165	609413	DEL	101	0.8221	0.6926	13	NA	NA	NA	NA	NA	NA	NA	NA	NA	No	ID=X-116294019-116294028-TA,X-116294048-116294197-TATATATGTGTATATATCATATATATGTA,X-116294075-116294084-TA,X-116294104-116294113-TA,X-116294133-116294142-TA,X-116294162-116294171-TA,X-116294218-116294227-TA,X-116294247-116294305-ATATATATGTGTATATATCATATATATGT,X-116294275-116294284-TA,X-116294304-116294315-TA;MOTIFS=TATATATGTGTATATATCATATATATGTA,ATATATATGTGTATATATCATATATATGT,TA;STRUC=<VC269769>	HPRC,HGSVC	No	0.03	No	NA,NA	NA	NA
chrX:116294191	609414	INS	59	0.8535	0.537	107	NA	NA	NA	NA	NA	NA	NA	NA	NA	No	ID=X-116294019-116294028-TA,X-116294048-116294197-TATATATGTGTATATATCATATATATGTA,X-116294075-116294084-TA,X-116294104-116294113-TA,X-116294133-116294142-TA,X-116294162-116294171-TA,X-116294218-116294227-TA,X-116294247-116294305-ATATATATGTGTATATATCATATATATGT,X-116294275-116294284-TA,X-116294304-116294315-TA;MOTIFS=TATATATGTGTATATATCATATATATGTA,ATATATATGTGTATATATCATATATATGT,TA;STRUC=<VC269769>	NA	No	0.234	No	NA,NA	NA	NA
chrX:116294192	609415	DEL	55	0.8484	0.5478	27	NA	NA	NA	NA	NA	NA	NA	NA	NA	No	ID=X-116294019-116294028-TA,X-116294048-116294197-TATATATGTGTATATATCATATATATGTA,X-116294075-116294084-TA,X-116294104-116294113-TA,X-116294133-116294142-TA,X-116294162-116294171-TA,X-116294218-116294227-TA,X-116294247-116294305-ATATATATGTGTATATATCATATATATGT,X-116294275-116294284-TA,X-116294304-116294315-TA;MOTIFS=TATATATGTGTATATATCATATATATGTA,ATATATATGTGTATATATCATATATATGT,TA;STRUC=<VC269769>	HPRC,HGSVC,1KG-ONT	No	0.018	No	NA,NA	NA	NA
chrX:116294194	609416	DEL	72	0.8406	0.5939	2	NA	NA	NA	NA	NA	NA	NA	NA	NA	No	ID=X-116294019-116294028-TA,X-116294048-116294197-TATATATGTGTATATATCATATATATGTA,X-116294075-116294084-TA,X-116294104-116294113-TA,X-116294133-116294142-TA,X-116294162-116294171-TA,X-116294218-116294227-TA,X-116294247-116294305-ATATATATGTGTATATATCATATATATGT,X-116294275-116294284-TA,X-116294304-116294315-TA;MOTIFS=TATATATGTGTATATATCATATATATGTA,ATATATATGTGTATATATCATATATATGT,TA;STRUC=<VC269769>	HPRC,HGSVC,1KG-ONT	No	0.052	No	NA,NA	NA	NA
chrX:116294303	609418	INS	86	0.8479	0.5738	86	NA	NA	NA	NA	NA	NA	NA	NA	NA	No	ID=X-116294019-116294028-TA,X-116294048-116294197-TATATATGTGTATATATCATATATATGTA,X-116294075-116294084-TA,X-116294104-116294113-TA,X-116294133-116294142-TA,X-116294162-116294171-TA,X-116294218-116294227-TA,X-116294247-116294305-ATATATATGTGTATATATCATATATATGT,X-116294275-116294284-TA,X-116294304-116294315-TA;MOTIFS=TATATATGTGTATATATCATATATATGTA,ATATATATGTGTATATATCATATATATGT,TA;STRUC=<VC269769>	HGSVC	No	0.234	No	NA,NA	NA	NA
chrX:116341262	609419	INS	575	0.8593	0.5168	43	NA	NA	NA	NA	NA	NA	NA	NA	NA	No	NA	HPRC	Yes	0.234	No	NA,NA	NA	NA
chrX:116341349	609420	DEL	575	0.8766	0.4419	16	NA	NA	NA	NA	NA	NA	NA	NA	NA	No	NA	HPRC,1KG-ONT	Yes	0.656	No	NA,NA	NA	NA
chrX:116341737	609422	INS	1150	0.9086	0.3908	56	NA	NA	NA	NA	NA	NA	NA	NA	NA	No	NA	HPRC,1KG-ONT	Yes	4.857	No	NA,NA	NA	NA
chrX:116341879	609423	INS	576	0.8727	0.5194	22	NA	NA	NA	NA	NA	NA	NA	NA	NA	No	NA	NA	Yes	0.234	No	NA,NA	NA	NA
chrX:116346288	609424	DEL	61	0.9044	0.3562	1	NA	NA	NA	NA	NA	NA	NA	NA	NA	No	NA	NA	Yes	0.146	No	NA,NA	NA	NA
chrX:116356207	609425	INS	168	0.9133	0.3156	390	NA	NA	NA	NA	NA	NA	NA	NA	NA	No	NA	HPRC,HGSVC,1KG-ONT	Yes	0.234	No	NA,NA	NA	NA
chrX:116367695	609426	DEL	54	0.8616	0.5296	8	NA	NA	NA	NA	NA	NA	NA	NA	NA	No	NA	NA	Yes	0.861	No	NA,NA	NA	NA
chrX:116468874	609427	DEL	77	0.8784	0.4284	11	NA	NA	NA	NA	NA	NA	NA	NA	NA	No	NA	HPRC	Yes	0.782	No	NA,NA	NA	NA
chrX:116549716	609428	INS	199	0.8448	0.593	1	NA	NA	NA	NA	NA	NA	NA	NA	NA	No	NA	NA	No	0.234	No	NA,NA	NA	NA
chrX:116556504	609430	INS	462	0.8799	0.4174	6	NA	NA	NA	NA	NA	NA	NA	NA	NA	No	ID=X-116556417-116556425-AT,X-116556433-116556442-AT,X-116556487-116556497-AT,X-116556548-116556557-TA,X-116556567-116556576-AT,X-116556612-116556622-AT,X-116556650-116556660-AT,X-116556670-116556679-AT,X-116556695-116556704-AT,X-116556767-116556965-ACACATAATGTATATAATATATTACAT,X-116556963-116556972-AT,X-116556990-116557086-ATATATAATATATTACATACACATAAT,X-116557015-116557024-AT,X-116557042-116557051-AT,X-116557069-116557078-AT,X-116557096-116557105-AT;MOTIFS=ACACATAATGTATATAATATATTACAT,TA,ATATATAATATATTACATACACATAAT,AT;STRUC=<VC269793>	HPRC,HGSVC,1KG-ONT	Yes	0.234	No	NA,NA	NA	NA
chrX:116556504	609429	INS	715	0.8065	0.648	36	NA	NA	NA	NA	NA	NA	NA	NA	NA	No	ID=X-116556417-116556425-AT,X-116556433-116556442-AT,X-116556487-116556497-AT,X-116556548-116556557-TA,X-116556567-116556576-AT,X-116556612-116556622-AT,X-116556650-116556660-AT,X-116556670-116556679-AT,X-116556695-116556704-AT,X-116556767-116556965-ACACATAATGTATATAATATATTACAT,X-116556963-116556972-AT,X-116556990-116557086-ATATATAATATATTACATACACATAAT,X-116557015-116557024-AT,X-116557042-116557051-AT,X-116557069-116557078-AT,X-116557096-116557105-AT;MOTIFS=ACACATAATGTATATAATATATTACAT,TA,ATATATAATATATTACATACACATAAT,AT;STRUC=<VC269793>	HPRC,HGSVC,1KG-ONT	Yes	0.234	No	NA,NA	NA	NA
chrX:116556505	609432	INS	789	0.8525	0.5501	29	NA	NA	NA	NA	NA	NA	NA	NA	NA	No	ID=X-116556417-116556425-AT,X-116556433-116556442-AT,X-116556487-116556497-AT,X-116556548-116556557-TA,X-116556567-116556576-AT,X-116556612-116556622-AT,X-116556650-116556660-AT,X-116556670-116556679-AT,X-116556695-116556704-AT,X-116556767-116556965-ACACATAATGTATATAATATATTACAT,X-116556963-116556972-AT,X-116556990-116557086-ATATATAATATATTACATACACATAAT,X-116557015-116557024-AT,X-116557042-116557051-AT,X-116557069-116557078-AT,X-116557096-116557105-AT;MOTIFS=ACACATAATGTATATAATATATTACAT,TA,ATATATAATATATTACATACACATAAT,AT;STRUC=<VC269793>	HPRC,HGSVC,1KG-ONT	Yes	0.234	No	NA,NA	NA	NA
chrX:116556505	609433	INS	717	0.8449	0.6237	22	NA	NA	NA	NA	NA	NA	NA	NA	NA	No	ID=X-116556417-116556425-AT,X-116556433-116556442-AT,X-116556487-116556497-AT,X-116556548-116556557-TA,X-116556567-116556576-AT,X-116556612-116556622-AT,X-116556650-116556660-AT,X-116556670-116556679-AT,X-116556695-116556704-AT,X-116556767-116556965-ACACATAATGTATATAATATATTACAT,X-116556963-116556972-AT,X-116556990-116557086-ATATATAATATATTACATACACATAAT,X-116557015-116557024-AT,X-116557042-116557051-AT,X-116557069-116557078-AT,X-116557096-116557105-AT;MOTIFS=ACACATAATGTATATAATATATTACAT,TA,ATATATAATATATTACATACACATAAT,AT;STRUC=<VC269793>	HPRC,HGSVC,1KG-ONT	Yes	0.234	No	NA,NA	NA	NA
chrX:116556505	609431	INS	951	0.8435	0.6554	13	NA	NA	NA	NA	NA	NA	NA	NA	NA	No	ID=X-116556417-116556425-AT,X-116556433-116556442-AT,X-116556487-116556497-AT,X-116556548-116556557-TA,X-116556567-116556576-AT,X-116556612-116556622-AT,X-116556650-116556660-AT,X-116556670-116556679-AT,X-116556695-116556704-AT,X-116556767-116556965-ACACATAATGTATATAATATATTACAT,X-116556963-116556972-AT,X-116556990-116557086-ATATATAATATATTACATACACATAAT,X-116557015-116557024-AT,X-116557042-116557051-AT,X-116557069-116557078-AT,X-116557096-116557105-AT;MOTIFS=ACACATAATGTATATAATATATTACAT,TA,ATATATAATATATTACATACACATAAT,AT;STRUC=<VC269793>	HGSVC	Yes	0.234	No	NA,NA	NA	NA
chrX:116556506	609434	INS	121	0.8507	0.6126	17	NA	NA	NA	NA	NA	NA	NA	NA	NA	No	ID=X-116556417-116556425-AT,X-116556433-116556442-AT,X-116556487-116556497-AT,X-116556548-116556557-TA,X-116556567-116556576-AT,X-116556612-116556622-AT,X-116556650-116556660-AT,X-116556670-116556679-AT,X-116556695-116556704-AT,X-116556767-116556965-ACACATAATGTATATAATATATTACAT,X-116556963-116556972-AT,X-116556990-116557086-ATATATAATATATTACATACACATAAT,X-116557015-116557024-AT,X-116557042-116557051-AT,X-116557069-116557078-AT,X-116557096-116557105-AT;MOTIFS=ACACATAATGTATATAATATATTACAT,TA,ATATATAATATATTACATACACATAAT,AT;STRUC=<VC269793>	HPRC,HGSVC	Yes	0.234	No	NA,NA	NA	NA
chrX:116556515	609436	INS	264	0.8575	0.5603	18	NA	NA	NA	NA	NA	NA	NA	NA	NA	No	ID=X-116556417-116556425-AT,X-116556433-116556442-AT,X-116556487-116556497-AT,X-116556548-116556557-TA,X-116556567-116556576-AT,X-116556612-116556622-AT,X-116556650-116556660-AT,X-116556670-116556679-AT,X-116556695-116556704-AT,X-116556767-116556965-ACACATAATGTATATAATATATTACAT,X-116556963-116556972-AT,X-116556990-116557086-ATATATAATATATTACATACACATAAT,X-116557015-116557024-AT,X-116557042-116557051-AT,X-116557069-116557078-AT,X-116557096-116557105-AT;MOTIFS=ACACATAATGTATATAATATATTACAT,TA,ATATATAATATATTACATACACATAAT,AT;STRUC=<VC269793>	HPRC,HGSVC,1KG-ONT	Yes	0.234	No	NA,NA	NA	NA
chrX:116556515	609437	INS	322	0.8739	0.4459	23	NA	NA	NA	NA	NA	NA	NA	NA	NA	No	ID=X-116556417-116556425-AT,X-116556433-116556442-AT,X-116556487-116556497-AT,X-116556548-116556557-TA,X-116556567-116556576-AT,X-116556612-116556622-AT,X-116556650-116556660-AT,X-116556670-116556679-AT,X-116556695-116556704-AT,X-116556767-116556965-ACACATAATGTATATAATATATTACAT,X-116556963-116556972-AT,X-116556990-116557086-ATATATAATATATTACATACACATAAT,X-116557015-116557024-AT,X-116557042-116557051-AT,X-116557069-116557078-AT,X-116557096-116557105-AT;MOTIFS=ACACATAATGTATATAATATATTACAT,TA,ATATATAATATATTACATACACATAAT,AT;STRUC=<VC269793>	HPRC,HGSVC,1KG-ONT	Yes	0.234	No	NA,NA	NA	NA
chrX:116556551	609438	INS	420	0.8111	0.6767	11	NA	NA	NA	NA	NA	NA	NA	NA	NA	No	ID=X-116556417-116556425-AT,X-116556433-116556442-AT,X-116556487-116556497-AT,X-116556548-116556557-TA,X-116556567-116556576-AT,X-116556612-116556622-AT,X-116556650-116556660-AT,X-116556670-116556679-AT,X-116556695-116556704-AT,X-116556767-116556965-ACACATAATGTATATAATATATTACAT,X-116556963-116556972-AT,X-116556990-116557086-ATATATAATATATTACATACACATAAT,X-116557015-116557024-AT,X-116557042-116557051-AT,X-116557069-116557078-AT,X-116557096-116557105-AT;MOTIFS=ACACATAATGTATATAATATATTACAT,TA,ATATATAATATATTACATACACATAAT,AT;STRUC=<VC269793>	HPRC,HGSVC	Yes	0.234	No	NA,NA	NA	NA
chrX:116556551	609439	INS	489	0.8773	0.4552	23	NA	NA	NA	NA	NA	NA	NA	NA	NA	No	ID=X-116556417-116556425-AT,X-116556433-116556442-AT,X-116556487-116556497-AT,X-116556548-116556557-TA,X-116556567-116556576-AT,X-116556612-116556622-AT,X-116556650-116556660-AT,X-116556670-116556679-AT,X-116556695-116556704-AT,X-116556767-116556965-ACACATAATGTATATAATATATTACAT,X-116556963-116556972-AT,X-116556990-116557086-ATATATAATATATTACATACACATAAT,X-116557015-116557024-AT,X-116557042-116557051-AT,X-116557069-116557078-AT,X-116557096-116557105-AT;MOTIFS=ACACATAATGTATATAATATATTACAT,TA,ATATATAATATATTACATACACATAAT,AT;STRUC=<VC269793>	HPRC,HGSVC,1KG-ONT	Yes	0.234	No	NA,NA	NA	NA
chrX:116556600	609440	INS	702	0.8663	0.4727	23	NA	NA	NA	NA	NA	NA	NA	NA	NA	No	ID=X-116556417-116556425-AT,X-116556433-116556442-AT,X-116556487-116556497-AT,X-116556548-116556557-TA,X-116556567-116556576-AT,X-116556612-116556622-AT,X-116556650-116556660-AT,X-116556670-116556679-AT,X-116556695-116556704-AT,X-116556767-116556965-ACACATAATGTATATAATATATTACAT,X-116556963-116556972-AT,X-116556990-116557086-ATATATAATATATTACATACACATAAT,X-116557015-116557024-AT,X-116557042-116557051-AT,X-116557069-116557078-AT,X-116557096-116557105-AT;MOTIFS=ACACATAATGTATATAATATATTACAT,TA,ATATATAATATATTACATACACATAAT,AT;STRUC=<VC269793>	HPRC,HGSVC,1KG-ONT	Yes	0.234	No	NA,NA	NA	NA
chrX:116556654	609441	INS	250	0.8157	0.6676	2	NA	NA	NA	NA	NA	NA	NA	NA	NA	No	ID=X-116556417-116556425-AT,X-116556433-116556442-AT,X-116556487-116556497-AT,X-116556548-116556557-TA,X-116556567-116556576-AT,X-116556612-116556622-AT,X-116556650-116556660-AT,X-116556670-116556679-AT,X-116556695-116556704-AT,X-116556767-116556965-ACACATAATGTATATAATATATTACAT,X-116556963-116556972-AT,X-116556990-116557086-ATATATAATATATTACATACACATAAT,X-116557015-116557024-AT,X-116557042-116557051-AT,X-116557069-116557078-AT,X-116557096-116557105-AT;MOTIFS=ACACATAATGTATATAATATATTACAT,TA,ATATATAATATATTACATACACATAAT,AT;STRUC=<VC269793>	HPRC,HGSVC,1KG-ONT	No	0.234	No	NA,NA	NA	NA
chrX:116556685	609442	INS	580	0.7912	0.6989	25	NA	NA	NA	NA	NA	NA	NA	NA	NA	No	ID=X-116556417-116556425-AT,X-116556433-116556442-AT,X-116556487-116556497-AT,X-116556548-116556557-TA,X-116556567-116556576-AT,X-116556612-116556622-AT,X-116556650-116556660-AT,X-116556670-116556679-AT,X-116556695-116556704-AT,X-116556767-116556965-ACACATAATGTATATAATATATTACAT,X-116556963-116556972-AT,X-116556990-116557086-ATATATAATATATTACATACACATAAT,X-116557015-116557024-AT,X-116557042-116557051-AT,X-116557069-116557078-AT,X-116557096-116557105-AT;MOTIFS=ACACATAATGTATATAATATATTACAT,TA,ATATATAATATATTACATACACATAAT,AT;STRUC=<VC269793>	HPRC,HGSVC,1KG-ONT	Yes	0.234	No	NA,NA	NA	NA
chrX:116556740	609443	INS	123	0.8341	0.6278	4	NA	NA	NA	NA	NA	NA	NA	NA	NA	No	ID=X-116556417-116556425-AT,X-116556433-116556442-AT,X-116556487-116556497-AT,X-116556548-116556557-TA,X-116556567-116556576-AT,X-116556612-116556622-AT,X-116556650-116556660-AT,X-116556670-116556679-AT,X-116556695-116556704-AT,X-116556767-116556965-ACACATAATGTATATAATATATTACAT,X-116556963-116556972-AT,X-116556990-116557086-ATATATAATATATTACATACACATAAT,X-116557015-116557024-AT,X-116557042-116557051-AT,X-116557069-116557078-AT,X-116557096-116557105-AT;MOTIFS=ACACATAATGTATATAATATATTACAT,TA,ATATATAATATATTACATACACATAAT,AT;STRUC=<VC269793>	HPRC,HGSVC	No	0.234	No	NA,NA	NA	NA
chrX:116556767	609444	INS	162	0.8132	0.656	28	NA	NA	NA	NA	NA	NA	NA	NA	NA	No	ID=X-116556417-116556425-AT,X-116556433-116556442-AT,X-116556487-116556497-AT,X-116556548-116556557-TA,X-116556567-116556576-AT,X-116556612-116556622-AT,X-116556650-116556660-AT,X-116556670-116556679-AT,X-116556695-116556704-AT,X-116556767-116556965-ACACATAATGTATATAATATATTACAT,X-116556963-116556972-AT,X-116556990-116557086-ATATATAATATATTACATACACATAAT,X-116557015-116557024-AT,X-116557042-116557051-AT,X-116557069-116557078-AT,X-116557096-116557105-AT;MOTIFS=ACACATAATGTATATAATATATTACAT,TA,ATATATAATATATTACATACACATAAT,AT;STRUC=<VC269793>	HPRC,HGSVC	No	0.234	No	NA,NA	NA	NA
chrX:116556767	609445	INS	108	0.8593	0.5018	16	NA	NA	NA	NA	NA	NA	NA	NA	NA	No	ID=X-116556417-116556425-AT,X-116556433-116556442-AT,X-116556487-116556497-AT,X-116556548-116556557-TA,X-116556567-116556576-AT,X-116556612-116556622-AT,X-116556650-116556660-AT,X-116556670-116556679-AT,X-116556695-116556704-AT,X-116556767-116556965-ACACATAATGTATATAATATATTACAT,X-116556963-116556972-AT,X-116556990-116557086-ATATATAATATATTACATACACATAAT,X-116557015-116557024-AT,X-116557042-116557051-AT,X-116557069-116557078-AT,X-116557096-116557105-AT;MOTIFS=ACACATAATGTATATAATATATTACAT,TA,ATATATAATATATTACATACACATAAT,AT;STRUC=<VC269793>	HPRC,HGSVC	No	0.234	No	NA,NA	NA	NA
chrX:116620363	609446	INS	323	0.8504	0.5336	2	NA	NA	NA	NA	NA	NA	NA	NA	NA	No	NA	1KG-ONT	Yes	0.234	No	NA,NA	NA	NA
chrX:116620363	609447	INS	349	0.8791	0.4425	42	NA	NA	NA	NA	NA	NA	NA	NA	NA	No	NA	1KG-ONT	Yes	0.234	No	NA,NA	NA	NA
chrX:116655010	609448	INS	55	0.9691	0.1898	108	NA	NA	NA	NA	NA	NA	NA	NA	NA	No	NA	HPRC,HGSVC,1KG-ONT	Yes	2.066	No	NA,NA	NA	NA
chrX:116725525	609449	DEL	58	0.9058	0.3504	74	NA	NA	NA	NA	NA	NA	NA	NA	NA	No	NA	HPRC,HGSVC,1KG-ONT	No	0.74	No	NA,NA	NA	NA
chrX:116748780	609450	DEL	2215	0.879	0.4595	1	NA	NA	NA	NA	NA	NA	NA	NA	CTCF_binding_site,enhancer	No	ID=X-116749162-116749170-T;MOTIFS=T;STRUC=<TR4087340>,ID=X-116749880-116749889-T;MOTIFS=T;STRUC=<TR4087341>	NA	Yes	1.724	No	NA,NA	NA	NA
chrX:116794286	609451	INS	76	0.9128	0.3299	11	NA	NA	NA	NA	NA	NA	NA	NA	NA	No	ID=X-116794284-116794297-AT,X-116794288-116794357-ATATATATACTC,X-116794300-116794309-AT,X-116794312-116794321-AT,X-116794324-116794333-AT,X-116794336-116794345-AT,X-116794348-116794359-AT,X-116794368-116794409-ATATACTCATAT,X-116794368-116794485-ATATACTCATATATATACTCATATATATACTCATATAT,X-116794376-116794385-AT,X-116794388-116794397-AT,X-116794400-116794411-AT,X-116794402-116794447-ATATATATACTC,X-116794414-116794423-AT,X-116794426-116794435-AT,X-116794438-116794449-AT,X-116794440-116794497-ATATATATACTC,X-116794452-116794461-AT,X-116794464-116794473-AT,X-116794464-116794609-ATATATATACTCATATATATACTCAT,X-116794476-116794485-AT,X-116794488-116794499-AT,X-116794502-116794511-AT,X-116794514-116794525-AT,X-116794528-116794537-AT,X-116794540-116794551-AT,X-116794554-116794563-AT,X-116794566-116794577-AT,X-116794580-116794589-AT,X-116794592-116794603-AT,X-116794610-116794620-AT;MOTIFS=ATATATATACTCATATATATACTCAT,ATATACTCATAT,ATATACTCATATATATACTCATATATATACTCATATAT,AT,ATATATATACTC;STRUC=<VC269807>	HPRC,HGSVC,1KG-ONT	No	0.234	No	NA,NA	NA	NA
chrX:116794300	609452	DEL	268	0.9174	0.4858	4	NA	NA	NA	NA	NA	NA	NA	NA	NA	No	ID=X-116794284-116794297-AT,X-116794288-116794357-ATATATATACTC,X-116794300-116794309-AT,X-116794312-116794321-AT,X-116794324-116794333-AT,X-116794336-116794345-AT,X-116794348-116794359-AT,X-116794368-116794409-ATATACTCATAT,X-116794368-116794485-ATATACTCATATATATACTCATATATATACTCATATAT,X-116794376-116794385-AT,X-116794388-116794397-AT,X-116794400-116794411-AT,X-116794402-116794447-ATATATATACTC,X-116794414-116794423-AT,X-116794426-116794435-AT,X-116794438-116794449-AT,X-116794440-116794497-ATATATATACTC,X-116794452-116794461-AT,X-116794464-116794473-AT,X-116794464-116794609-ATATATATACTCATATATATACTCAT,X-116794476-116794485-AT,X-116794488-116794499-AT,X-116794502-116794511-AT,X-116794514-116794525-AT,X-116794528-116794537-AT,X-116794540-116794551-AT,X-116794554-116794563-AT,X-116794566-116794577-AT,X-116794580-116794589-AT,X-116794592-116794603-AT,X-116794610-116794620-AT;MOTIFS=ATATATATACTCATATATATACTCAT,ATATACTCATAT,ATATACTCATATATATACTCATATATATACTCATATAT,AT,ATATATATACTC;STRUC=<VC269807>	HPRC,1KG-ONT	No	1.21	No	NA,NA	NA	NA
chrX:116794324	609453	INS	282	0.8382	0.6164	28	NA	NA	NA	NA	NA	NA	NA	NA	NA	No	ID=X-116794284-116794297-AT,X-116794288-116794357-ATATATATACTC,X-116794300-116794309-AT,X-116794312-116794321-AT,X-116794324-116794333-AT,X-116794336-116794345-AT,X-116794348-116794359-AT,X-116794368-116794409-ATATACTCATAT,X-116794368-116794485-ATATACTCATATATATACTCATATATATACTCATATAT,X-116794376-116794385-AT,X-116794388-116794397-AT,X-116794400-116794411-AT,X-116794402-116794447-ATATATATACTC,X-116794414-116794423-AT,X-116794426-116794435-AT,X-116794438-116794449-AT,X-116794440-116794497-ATATATATACTC,X-116794452-116794461-AT,X-116794464-116794473-AT,X-116794464-116794609-ATATATATACTCATATATATACTCAT,X-116794476-116794485-AT,X-116794488-116794499-AT,X-116794502-116794511-AT,X-116794514-116794525-AT,X-116794528-116794537-AT,X-116794540-116794551-AT,X-116794554-116794563-AT,X-116794566-116794577-AT,X-116794580-116794589-AT,X-116794592-116794603-AT,X-116794610-116794620-AT;MOTIFS=ATATATATACTCATATATATACTCAT,ATATACTCATAT,ATATACTCATATATATACTCATATATATACTCATATAT,AT,ATATATATACTC;STRUC=<VC269807>	HPRC,HGSVC	No	0.234	No	NA,NA	NA	NA
chrX:116794324	609454	INS	308	0.9116	0.3142	22	NA	NA	NA	NA	NA	NA	NA	NA	NA	No	ID=X-116794284-116794297-AT,X-116794288-116794357-ATATATATACTC,X-116794300-116794309-AT,X-116794312-116794321-AT,X-116794324-116794333-AT,X-116794336-116794345-AT,X-116794348-116794359-AT,X-116794368-116794409-ATATACTCATAT,X-116794368-116794485-ATATACTCATATATATACTCATATATATACTCATATAT,X-116794376-116794385-AT,X-116794388-116794397-AT,X-116794400-116794411-AT,X-116794402-116794447-ATATATATACTC,X-116794414-116794423-AT,X-116794426-116794435-AT,X-116794438-116794449-AT,X-116794440-116794497-ATATATATACTC,X-116794452-116794461-AT,X-116794464-116794473-AT,X-116794464-116794609-ATATATATACTCATATATATACTCAT,X-116794476-116794485-AT,X-116794488-116794499-AT,X-116794502-116794511-AT,X-116794514-116794525-AT,X-116794528-116794537-AT,X-116794540-116794551-AT,X-116794554-116794563-AT,X-116794566-116794577-AT,X-116794580-116794589-AT,X-116794592-116794603-AT,X-116794610-116794620-AT;MOTIFS=ATATATATACTCATATATATACTCAT,ATATACTCATAT,ATATACTCATATATATACTCATATATATACTCATATAT,AT,ATATATATACTC;STRUC=<VC269807>	HPRC,HGSVC,1KG-ONT	No	0.234	No	NA,NA	NA	NA
chrX:116794324	609455	INS	466	0.8164	0.6809	39	NA	NA	NA	NA	NA	NA	NA	NA	NA	No	ID=X-116794284-116794297-AT,X-116794288-116794357-ATATATATACTC,X-116794300-116794309-AT,X-116794312-116794321-AT,X-116794324-116794333-AT,X-116794336-116794345-AT,X-116794348-116794359-AT,X-116794368-116794409-ATATACTCATAT,X-116794368-116794485-ATATACTCATATATATACTCATATATATACTCATATAT,X-116794376-116794385-AT,X-116794388-116794397-AT,X-116794400-116794411-AT,X-116794402-116794447-ATATATATACTC,X-116794414-116794423-AT,X-116794426-116794435-AT,X-116794438-116794449-AT,X-116794440-116794497-ATATATATACTC,X-116794452-116794461-AT,X-116794464-116794473-AT,X-116794464-116794609-ATATATATACTCATATATATACTCAT,X-116794476-116794485-AT,X-116794488-116794499-AT,X-116794502-116794511-AT,X-116794514-116794525-AT,X-116794528-116794537-AT,X-116794540-116794551-AT,X-116794554-116794563-AT,X-116794566-116794577-AT,X-116794580-116794589-AT,X-116794592-116794603-AT,X-116794610-116794620-AT;MOTIFS=ATATATATACTCATATATATACTCAT,ATATACTCATAT,ATATACTCATATATATACTCATATATATACTCATATAT,AT,ATATATATACTC;STRUC=<VC269807>	HPRC,HGSVC,1KG-ONT	No	0.234	No	NA,NA	NA	NA
chrX:116794324	609456	INS	66	0.8445	0.565	5	NA	NA	NA	NA	NA	NA	NA	NA	NA	No	ID=X-116794284-116794297-AT,X-116794288-116794357-ATATATATACTC,X-116794300-116794309-AT,X-116794312-116794321-AT,X-116794324-116794333-AT,X-116794336-116794345-AT,X-116794348-116794359-AT,X-116794368-116794409-ATATACTCATAT,X-116794368-116794485-ATATACTCATATATATACTCATATATATACTCATATAT,X-116794376-116794385-AT,X-116794388-116794397-AT,X-116794400-116794411-AT,X-116794402-116794447-ATATATATACTC,X-116794414-116794423-AT,X-116794426-116794435-AT,X-116794438-116794449-AT,X-116794440-116794497-ATATATATACTC,X-116794452-116794461-AT,X-116794464-116794473-AT,X-116794464-116794609-ATATATATACTCATATATATACTCAT,X-116794476-116794485-AT,X-116794488-116794499-AT,X-116794502-116794511-AT,X-116794514-116794525-AT,X-116794528-116794537-AT,X-116794540-116794551-AT,X-116794554-116794563-AT,X-116794566-116794577-AT,X-116794580-116794589-AT,X-116794592-116794603-AT,X-116794610-116794620-AT;MOTIFS=ATATATATACTCATATATATACTCAT,ATATACTCATAT,ATATACTCATATATATACTCATATATATACTCATATAT,AT,ATATATATACTC;STRUC=<VC269807>	HPRC,HGSVC,1KG-ONT	No	0.234	No	NA,NA	NA	NA
chrX:116794324	609457	INS	186	0.8127	0.6828	15	NA	NA	NA	NA	NA	NA	NA	NA	NA	No	ID=X-116794284-116794297-AT,X-116794288-116794357-ATATATATACTC,X-116794300-116794309-AT,X-116794312-116794321-AT,X-116794324-116794333-AT,X-116794336-116794345-AT,X-116794348-116794359-AT,X-116794368-116794409-ATATACTCATAT,X-116794368-116794485-ATATACTCATATATATACTCATATATATACTCATATAT,X-116794376-116794385-AT,X-116794388-116794397-AT,X-116794400-116794411-AT,X-116794402-116794447-ATATATATACTC,X-116794414-116794423-AT,X-116794426-116794435-AT,X-116794438-116794449-AT,X-116794440-116794497-ATATATATACTC,X-116794452-116794461-AT,X-116794464-116794473-AT,X-116794464-116794609-ATATATATACTCATATATATACTCAT,X-116794476-116794485-AT,X-116794488-116794499-AT,X-116794502-116794511-AT,X-116794514-116794525-AT,X-116794528-116794537-AT,X-116794540-116794551-AT,X-116794554-116794563-AT,X-116794566-116794577-AT,X-116794580-116794589-AT,X-116794592-116794603-AT,X-116794610-116794620-AT;MOTIFS=ATATATATACTCATATATATACTCAT,ATATACTCATAT,ATATACTCATATATATACTCATATATATACTCATATAT,AT,ATATATATACTC;STRUC=<VC269807>	HPRC,HGSVC,1KG-ONT	No	0.234	No	NA,NA	NA	NA
chrX:116794338	609458	INS	110	0.8128	0.6909	39	NA	NA	NA	NA	NA	NA	NA	NA	NA	No	ID=X-116794284-116794297-AT,X-116794288-116794357-ATATATATACTC,X-116794300-116794309-AT,X-116794312-116794321-AT,X-116794324-116794333-AT,X-116794336-116794345-AT,X-116794348-116794359-AT,X-116794368-116794409-ATATACTCATAT,X-116794368-116794485-ATATACTCATATATATACTCATATATATACTCATATAT,X-116794376-116794385-AT,X-116794388-116794397-AT,X-116794400-116794411-AT,X-116794402-116794447-ATATATATACTC,X-116794414-116794423-AT,X-116794426-116794435-AT,X-116794438-116794449-AT,X-116794440-116794497-ATATATATACTC,X-116794452-116794461-AT,X-116794464-116794473-AT,X-116794464-116794609-ATATATATACTCATATATATACTCAT,X-116794476-116794485-AT,X-116794488-116794499-AT,X-116794502-116794511-AT,X-116794514-116794525-AT,X-116794528-116794537-AT,X-116794540-116794551-AT,X-116794554-116794563-AT,X-116794566-116794577-AT,X-116794580-116794589-AT,X-116794592-116794603-AT,X-116794610-116794620-AT;MOTIFS=ATATATATACTCATATATATACTCAT,ATATACTCATAT,ATATACTCATATATATACTCATATATATACTCATATAT,AT,ATATATATACTC;STRUC=<VC269807>	HPRC,HGSVC,1KG-ONT	No	0.234	No	NA,NA	NA	NA
chrX:116794338	609459	INS	84	0.8098	0.6931	35	NA	NA	NA	NA	NA	NA	NA	NA	NA	No	ID=X-116794284-116794297-AT,X-116794288-116794357-ATATATATACTC,X-116794300-116794309-AT,X-116794312-116794321-AT,X-116794324-116794333-AT,X-116794336-116794345-AT,X-116794348-116794359-AT,X-116794368-116794409-ATATACTCATAT,X-116794368-116794485-ATATACTCATATATATACTCATATATATACTCATATAT,X-116794376-116794385-AT,X-116794388-116794397-AT,X-116794400-116794411-AT,X-116794402-116794447-ATATATATACTC,X-116794414-116794423-AT,X-116794426-116794435-AT,X-116794438-116794449-AT,X-116794440-116794497-ATATATATACTC,X-116794452-116794461-AT,X-116794464-116794473-AT,X-116794464-116794609-ATATATATACTCATATATATACTCAT,X-116794476-116794485-AT,X-116794488-116794499-AT,X-116794502-116794511-AT,X-116794514-116794525-AT,X-116794528-116794537-AT,X-116794540-116794551-AT,X-116794554-116794563-AT,X-116794566-116794577-AT,X-116794580-116794589-AT,X-116794592-116794603-AT,X-116794610-116794620-AT;MOTIFS=ATATATATACTCATATATATACTCAT,ATATACTCATAT,ATATACTCATATATATACTCATATATATACTCATATAT,AT,ATATATATACTC;STRUC=<VC269807>	HPRC,HGSVC,1KG-ONT	No	0.234	No	NA,NA	NA	NA
chrX:116794338	609460	DEL	50	0.8045	0.6703	10	NA	NA	NA	NA	NA	NA	NA	NA	NA	No	ID=X-116794284-116794297-AT,X-116794288-116794357-ATATATATACTC,X-116794300-116794309-AT,X-116794312-116794321-AT,X-116794324-116794333-AT,X-116794336-116794345-AT,X-116794348-116794359-AT,X-116794368-116794409-ATATACTCATAT,X-116794368-116794485-ATATACTCATATATATACTCATATATATACTCATATAT,X-116794376-116794385-AT,X-116794388-116794397-AT,X-116794400-116794411-AT,X-116794402-116794447-ATATATATACTC,X-116794414-116794423-AT,X-116794426-116794435-AT,X-116794438-116794449-AT,X-116794440-116794497-ATATATATACTC,X-116794452-116794461-AT,X-116794464-116794473-AT,X-116794464-116794609-ATATATATACTCATATATATACTCAT,X-116794476-116794485-AT,X-116794488-116794499-AT,X-116794502-116794511-AT,X-116794514-116794525-AT,X-116794528-116794537-AT,X-116794540-116794551-AT,X-116794554-116794563-AT,X-116794566-116794577-AT,X-116794580-116794589-AT,X-116794592-116794603-AT,X-116794610-116794620-AT;MOTIFS=ATATATATACTCATATATATACTCAT,ATATACTCATAT,ATATACTCATATATATACTCATATATATACTCATATAT,AT,ATATATATACTC;STRUC=<VC269807>	NA	No	0.005	No	NA,NA	NA	NA
chrX:116794350	609462	INS	136	0.8362	0.6146	37	NA	NA	NA	NA	NA	NA	NA	NA	NA	No	ID=X-116794284-116794297-AT,X-116794288-116794357-ATATATATACTC,X-116794300-116794309-AT,X-116794312-116794321-AT,X-116794324-116794333-AT,X-116794336-116794345-AT,X-116794348-116794359-AT,X-116794368-116794409-ATATACTCATAT,X-116794368-116794485-ATATACTCATATATATACTCATATATATACTCATATAT,X-116794376-116794385-AT,X-116794388-116794397-AT,X-116794400-116794411-AT,X-116794402-116794447-ATATATATACTC,X-116794414-116794423-AT,X-116794426-116794435-AT,X-116794438-116794449-AT,X-116794440-116794497-ATATATATACTC,X-116794452-116794461-AT,X-116794464-116794473-AT,X-116794464-116794609-ATATATATACTCATATATATACTCAT,X-116794476-116794485-AT,X-116794488-116794499-AT,X-116794502-116794511-AT,X-116794514-116794525-AT,X-116794528-116794537-AT,X-116794540-116794551-AT,X-116794554-116794563-AT,X-116794566-116794577-AT,X-116794580-116794589-AT,X-116794592-116794603-AT,X-116794610-116794620-AT;MOTIFS=ATATATATACTCATATATATACTCAT,ATATACTCATAT,ATATACTCATATATATACTCATATATATACTCATATAT,AT,ATATATATACTC;STRUC=<VC269807>	HPRC,HGSVC,1KG-ONT	No	0.234	No	NA,NA	NA	NA
chrX:116794350	609463	INS	162	0.8261	0.6564	30	NA	NA	NA	NA	NA	NA	NA	NA	NA	No	ID=X-116794284-116794297-AT,X-116794288-116794357-ATATATATACTC,X-116794300-116794309-AT,X-116794312-116794321-AT,X-116794324-116794333-AT,X-116794336-116794345-AT,X-116794348-116794359-AT,X-116794368-116794409-ATATACTCATAT,X-116794368-116794485-ATATACTCATATATATACTCATATATATACTCATATAT,X-116794376-116794385-AT,X-116794388-116794397-AT,X-116794400-116794411-AT,X-116794402-116794447-ATATATATACTC,X-116794414-116794423-AT,X-116794426-116794435-AT,X-116794438-116794449-AT,X-116794440-116794497-ATATATATACTC,X-116794452-116794461-AT,X-116794464-116794473-AT,X-116794464-116794609-ATATATATACTCATATATATACTCAT,X-116794476-116794485-AT,X-116794488-116794499-AT,X-116794502-116794511-AT,X-116794514-116794525-AT,X-116794528-116794537-AT,X-116794540-116794551-AT,X-116794554-116794563-AT,X-116794566-116794577-AT,X-116794580-116794589-AT,X-116794592-116794603-AT,X-116794610-116794620-AT;MOTIFS=ATATATATACTCATATATATACTCAT,ATATACTCATAT,ATATACTCATATATATACTCATATATATACTCATATAT,AT,ATATATATACTC;STRUC=<VC269807>	HPRC,HGSVC,1KG-ONT	No	0.234	No	NA,NA	NA	NA
chrX:116794350	609461	INS	50	0.7912	0.695	6	NA	NA	NA	NA	NA	NA	NA	NA	NA	No	ID=X-116794284-116794297-AT,X-116794288-116794357-ATATATATACTC,X-116794300-116794309-AT,X-116794312-116794321-AT,X-116794324-116794333-AT,X-116794336-116794345-AT,X-116794348-116794359-AT,X-116794368-116794409-ATATACTCATAT,X-116794368-116794485-ATATACTCATATATATACTCATATATATACTCATATAT,X-116794376-116794385-AT,X-116794388-116794397-AT,X-116794400-116794411-AT,X-116794402-116794447-ATATATATACTC,X-116794414-116794423-AT,X-116794426-116794435-AT,X-116794438-116794449-AT,X-116794440-116794497-ATATATATACTC,X-116794452-116794461-AT,X-116794464-116794473-AT,X-116794464-116794609-ATATATATACTCATATATATACTCAT,X-116794476-116794485-AT,X-116794488-116794499-AT,X-116794502-116794511-AT,X-116794514-116794525-AT,X-116794528-116794537-AT,X-116794540-116794551-AT,X-116794554-116794563-AT,X-116794566-116794577-AT,X-116794580-116794589-AT,X-116794592-116794603-AT,X-116794610-116794620-AT;MOTIFS=ATATATATACTCATATATATACTCAT,ATATACTCATAT,ATATACTCATATATATACTCATATATATACTCATATAT,AT,ATATATATACTC;STRUC=<VC269807>	HPRC,HGSVC,1KG-ONT	No	0.234	No	NA,NA	NA	NA
chrX:116794352	609464	INS	70	0.8792	0.4398	3	NA	NA	NA	NA	NA	NA	NA	NA	NA	No	ID=X-116794284-116794297-AT,X-116794288-116794357-ATATATATACTC,X-116794300-116794309-AT,X-116794312-116794321-AT,X-116794324-116794333-AT,X-116794336-116794345-AT,X-116794348-116794359-AT,X-116794368-116794409-ATATACTCATAT,X-116794368-116794485-ATATACTCATATATATACTCATATATATACTCATATAT,X-116794376-116794385-AT,X-116794388-116794397-AT,X-116794400-116794411-AT,X-116794402-116794447-ATATATATACTC,X-116794414-116794423-AT,X-116794426-116794435-AT,X-116794438-116794449-AT,X-116794440-116794497-ATATATATACTC,X-116794452-116794461-AT,X-116794464-116794473-AT,X-116794464-116794609-ATATATATACTCATATATATACTCAT,X-116794476-116794485-AT,X-116794488-116794499-AT,X-116794502-116794511-AT,X-116794514-116794525-AT,X-116794528-116794537-AT,X-116794540-116794551-AT,X-116794554-116794563-AT,X-116794566-116794577-AT,X-116794580-116794589-AT,X-116794592-116794603-AT,X-116794610-116794620-AT;MOTIFS=ATATATATACTCATATATATACTCAT,ATATACTCATAT,ATATACTCATATATATACTCATATATATACTCATATAT,AT,ATATATATACTC;STRUC=<VC269807>	HPRC,HGSVC,1KG-ONT	No	0.234	No	NA,NA	NA	NA
chrX:116794352	609465	INS	98	0.8582	0.5863	12	NA	NA	NA	NA	NA	NA	NA	NA	NA	No	ID=X-116794284-116794297-AT,X-116794288-116794357-ATATATATACTC,X-116794300-116794309-AT,X-116794312-116794321-AT,X-116794324-116794333-AT,X-116794336-116794345-AT,X-116794348-116794359-AT,X-116794368-116794409-ATATACTCATAT,X-116794368-116794485-ATATACTCATATATATACTCATATATATACTCATATAT,X-116794376-116794385-AT,X-116794388-116794397-AT,X-116794400-116794411-AT,X-116794402-116794447-ATATATATACTC,X-116794414-116794423-AT,X-116794426-116794435-AT,X-116794438-116794449-AT,X-116794440-116794497-ATATATATACTC,X-116794452-116794461-AT,X-116794464-116794473-AT,X-116794464-116794609-ATATATATACTCATATATATACTCAT,X-116794476-116794485-AT,X-116794488-116794499-AT,X-116794502-116794511-AT,X-116794514-116794525-AT,X-116794528-116794537-AT,X-116794540-116794551-AT,X-116794554-116794563-AT,X-116794566-116794577-AT,X-116794580-116794589-AT,X-116794592-116794603-AT,X-116794610-116794620-AT;MOTIFS=ATATATATACTCATATATATACTCAT,ATATACTCATAT,ATATACTCATATATATACTCATATATATACTCATATAT,AT,ATATATATACTC;STRUC=<VC269807>	HPRC,HGSVC	No	0.234	No	NA,NA	NA	NA
chrX:116794364	609466	INS	330	0.8961	0.3658	55	NA	NA	NA	NA	NA	NA	NA	NA	NA	No	ID=X-116794284-116794297-AT,X-116794288-116794357-ATATATATACTC,X-116794300-116794309-AT,X-116794312-116794321-AT,X-116794324-116794333-AT,X-116794336-116794345-AT,X-116794348-116794359-AT,X-116794368-116794409-ATATACTCATAT,X-116794368-116794485-ATATACTCATATATATACTCATATATATACTCATATAT,X-116794376-116794385-AT,X-116794388-116794397-AT,X-116794400-116794411-AT,X-116794402-116794447-ATATATATACTC,X-116794414-116794423-AT,X-116794426-116794435-AT,X-116794438-116794449-AT,X-116794440-116794497-ATATATATACTC,X-116794452-116794461-AT,X-116794464-116794473-AT,X-116794464-116794609-ATATATATACTCATATATATACTCAT,X-116794476-116794485-AT,X-116794488-116794499-AT,X-116794502-116794511-AT,X-116794514-116794525-AT,X-116794528-116794537-AT,X-116794540-116794551-AT,X-116794554-116794563-AT,X-116794566-116794577-AT,X-116794580-116794589-AT,X-116794592-116794603-AT,X-116794610-116794620-AT;MOTIFS=ATATATATACTCATATATATACTCAT,ATATACTCATAT,ATATACTCATATATATACTCATATATATACTCATATAT,AT,ATATATATACTC;STRUC=<VC269807>	HPRC,HGSVC,1KG-ONT	No	0.234	No	NA,NA	NA	NA
chrX:116794365	609467	INS	83	0.8748	0.6534	5	NA	NA	NA	NA	NA	NA	NA	NA	NA	No	ID=X-116794284-116794297-AT,X-116794288-116794357-ATATATATACTC,X-116794300-116794309-AT,X-116794312-116794321-AT,X-116794324-116794333-AT,X-116794336-116794345-AT,X-116794348-116794359-AT,X-116794368-116794409-ATATACTCATAT,X-116794368-116794485-ATATACTCATATATATACTCATATATATACTCATATAT,X-116794376-116794385-AT,X-116794388-116794397-AT,X-116794400-116794411-AT,X-116794402-116794447-ATATATATACTC,X-116794414-116794423-AT,X-116794426-116794435-AT,X-116794438-116794449-AT,X-116794440-116794497-ATATATATACTC,X-116794452-116794461-AT,X-116794464-116794473-AT,X-116794464-116794609-ATATATATACTCATATATATACTCAT,X-116794476-116794485-AT,X-116794488-116794499-AT,X-116794502-116794511-AT,X-116794514-116794525-AT,X-116794528-116794537-AT,X-116794540-116794551-AT,X-116794554-116794563-AT,X-116794566-116794577-AT,X-116794580-116794589-AT,X-116794592-116794603-AT,X-116794610-116794620-AT;MOTIFS=ATATATATACTCATATATATACTCAT,ATATACTCATAT,ATATACTCATATATATACTCATATATATACTCATATAT,AT,ATATATATACTC;STRUC=<VC269807>	HPRC,HGSVC,1KG-ONT	No	0.234	No	NA,NA	NA	NA
chrX:116794390	609468	INS	63	0.8302	0.65	18	NA	NA	NA	NA	NA	NA	NA	NA	NA	No	ID=X-116794284-116794297-AT,X-116794288-116794357-ATATATATACTC,X-116794300-116794309-AT,X-116794312-116794321-AT,X-116794324-116794333-AT,X-116794336-116794345-AT,X-116794348-116794359-AT,X-116794368-116794409-ATATACTCATAT,X-116794368-116794485-ATATACTCATATATATACTCATATATATACTCATATAT,X-116794376-116794385-AT,X-116794388-116794397-AT,X-116794400-116794411-AT,X-116794402-116794447-ATATATATACTC,X-116794414-116794423-AT,X-116794426-116794435-AT,X-116794438-116794449-AT,X-116794440-116794497-ATATATATACTC,X-116794452-116794461-AT,X-116794464-116794473-AT,X-116794464-116794609-ATATATATACTCATATATATACTCAT,X-116794476-116794485-AT,X-116794488-116794499-AT,X-116794502-116794511-AT,X-116794514-116794525-AT,X-116794528-116794537-AT,X-116794540-116794551-AT,X-116794554-116794563-AT,X-116794566-116794577-AT,X-116794580-116794589-AT,X-116794592-116794603-AT,X-116794610-116794620-AT;MOTIFS=ATATATATACTCATATATATACTCAT,ATATACTCATAT,ATATACTCATATATATACTCATATATATACTCATATAT,AT,ATATATATACTC;STRUC=<VC269807>	HPRC,HGSVC,1KG-ONT	No	0.234	No	NA,NA	NA	NA
chrX:116794400	609469	INS	117	0.8123	0.6742	21	NA	NA	NA	NA	NA	NA	NA	NA	NA	No	ID=X-116794284-116794297-AT,X-116794288-116794357-ATATATATACTC,X-116794300-116794309-AT,X-116794312-116794321-AT,X-116794324-116794333-AT,X-116794336-116794345-AT,X-116794348-116794359-AT,X-116794368-116794409-ATATACTCATAT,X-116794368-116794485-ATATACTCATATATATACTCATATATATACTCATATAT,X-116794376-116794385-AT,X-116794388-116794397-AT,X-116794400-116794411-AT,X-116794402-116794447-ATATATATACTC,X-116794414-116794423-AT,X-116794426-116794435-AT,X-116794438-116794449-AT,X-116794440-116794497-ATATATATACTC,X-116794452-116794461-AT,X-116794464-116794473-AT,X-116794464-116794609-ATATATATACTCATATATATACTCAT,X-116794476-116794485-AT,X-116794488-116794499-AT,X-116794502-116794511-AT,X-116794514-116794525-AT,X-116794528-116794537-AT,X-116794540-116794551-AT,X-116794554-116794563-AT,X-116794566-116794577-AT,X-116794580-116794589-AT,X-116794592-116794603-AT,X-116794610-116794620-AT;MOTIFS=ATATATATACTCATATATATACTCAT,ATATACTCATAT,ATATACTCATATATATACTCATATATATACTCATATAT,AT,ATATATATACTC;STRUC=<VC269807>	HPRC,HGSVC,1KG-ONT	No	0.234	No	NA,NA	NA	NA
chrX:116794400	609470	INS	126	0.8591	0.5282	14	NA	NA	NA	NA	NA	NA	NA	NA	NA	No	ID=X-116794284-116794297-AT,X-116794288-116794357-ATATATATACTC,X-116794300-116794309-AT,X-116794312-116794321-AT,X-116794324-116794333-AT,X-116794336-116794345-AT,X-116794348-116794359-AT,X-116794368-116794409-ATATACTCATAT,X-116794368-116794485-ATATACTCATATATATACTCATATATATACTCATATAT,X-116794376-116794385-AT,X-116794388-116794397-AT,X-116794400-116794411-AT,X-116794402-116794447-ATATATATACTC,X-116794414-116794423-AT,X-116794426-116794435-AT,X-116794438-116794449-AT,X-116794440-116794497-ATATATATACTC,X-116794452-116794461-AT,X-116794464-116794473-AT,X-116794464-116794609-ATATATATACTCATATATATACTCAT,X-116794476-116794485-AT,X-116794488-116794499-AT,X-116794502-116794511-AT,X-116794514-116794525-AT,X-116794528-116794537-AT,X-116794540-116794551-AT,X-116794554-116794563-AT,X-116794566-116794577-AT,X-116794580-116794589-AT,X-116794592-116794603-AT,X-116794610-116794620-AT;MOTIFS=ATATATATACTCATATATATACTCAT,ATATACTCATAT,ATATACTCATATATATACTCATATATATACTCATATAT,AT,ATATATATACTC;STRUC=<VC269807>	HPRC,HGSVC,1KG-ONT	No	0.234	No	NA,NA	NA	NA
chrX:116794402	609476	INS	58	0.843	0.5809	2	NA	NA	NA	NA	NA	NA	NA	NA	NA	No	ID=X-116794284-116794297-AT,X-116794288-116794357-ATATATATACTC,X-116794300-116794309-AT,X-116794312-116794321-AT,X-116794324-116794333-AT,X-116794336-116794345-AT,X-116794348-116794359-AT,X-116794368-116794409-ATATACTCATAT,X-116794368-116794485-ATATACTCATATATATACTCATATATATACTCATATAT,X-116794376-116794385-AT,X-116794388-116794397-AT,X-116794400-116794411-AT,X-116794402-116794447-ATATATATACTC,X-116794414-116794423-AT,X-116794426-116794435-AT,X-116794438-116794449-AT,X-116794440-116794497-ATATATATACTC,X-116794452-116794461-AT,X-116794464-116794473-AT,X-116794464-116794609-ATATATATACTCATATATATACTCAT,X-116794476-116794485-AT,X-116794488-116794499-AT,X-116794502-116794511-AT,X-116794514-116794525-AT,X-116794528-116794537-AT,X-116794540-116794551-AT,X-116794554-116794563-AT,X-116794566-116794577-AT,X-116794580-116794589-AT,X-116794592-116794603-AT,X-116794610-116794620-AT;MOTIFS=ATATATATACTCATATATATACTCAT,ATATACTCATAT,ATATACTCATATATATACTCATATATATACTCATATAT,AT,ATATATATACTC;STRUC=<VC269807>	HPRC,HGSVC,1KG-ONT	No	0.234	No	NA,NA	NA	NA
chrX:116794402	609475	INS	72	0.8806	0.487	3	NA	NA	NA	NA	NA	NA	NA	NA	NA	No	ID=X-116794284-116794297-AT,X-116794288-116794357-ATATATATACTC,X-116794300-116794309-AT,X-116794312-116794321-AT,X-116794324-116794333-AT,X-116794336-116794345-AT,X-116794348-116794359-AT,X-116794368-116794409-ATATACTCATAT,X-116794368-116794485-ATATACTCATATATATACTCATATATATACTCATATAT,X-116794376-116794385-AT,X-116794388-116794397-AT,X-116794400-116794411-AT,X-116794402-116794447-ATATATATACTC,X-116794414-116794423-AT,X-116794426-116794435-AT,X-116794438-116794449-AT,X-116794440-116794497-ATATATATACTC,X-116794452-116794461-AT,X-116794464-116794473-AT,X-116794464-116794609-ATATATATACTCATATATATACTCAT,X-116794476-116794485-AT,X-116794488-116794499-AT,X-116794502-116794511-AT,X-116794514-116794525-AT,X-116794528-116794537-AT,X-116794540-116794551-AT,X-116794554-116794563-AT,X-116794566-116794577-AT,X-116794580-116794589-AT,X-116794592-116794603-AT,X-116794610-116794620-AT;MOTIFS=ATATATATACTCATATATATACTCAT,ATATACTCATAT,ATATACTCATATATATACTCATATATATACTCATATAT,AT,ATATATATACTC;STRUC=<VC269807>	HPRC,HGSVC,1KG-ONT	No	0.234	No	NA,NA	NA	NA
chrX:116794402	609474	INS	176	0.8282	0.6557	7	NA	NA	NA	NA	NA	NA	NA	NA	NA	No	ID=X-116794284-116794297-AT,X-116794288-116794357-ATATATATACTC,X-116794300-116794309-AT,X-116794312-116794321-AT,X-116794324-116794333-AT,X-116794336-116794345-AT,X-116794348-116794359-AT,X-116794368-116794409-ATATACTCATAT,X-116794368-116794485-ATATACTCATATATATACTCATATATATACTCATATAT,X-116794376-116794385-AT,X-116794388-116794397-AT,X-116794400-116794411-AT,X-116794402-116794447-ATATATATACTC,X-116794414-116794423-AT,X-116794426-116794435-AT,X-116794438-116794449-AT,X-116794440-116794497-ATATATATACTC,X-116794452-116794461-AT,X-116794464-116794473-AT,X-116794464-116794609-ATATATATACTCATATATATACTCAT,X-116794476-116794485-AT,X-116794488-116794499-AT,X-116794502-116794511-AT,X-116794514-116794525-AT,X-116794528-116794537-AT,X-116794540-116794551-AT,X-116794554-116794563-AT,X-116794566-116794577-AT,X-116794580-116794589-AT,X-116794592-116794603-AT,X-116794610-116794620-AT;MOTIFS=ATATATATACTCATATATATACTCAT,ATATACTCATAT,ATATACTCATATATATACTCATATATATACTCATATAT,AT,ATATATATACTC;STRUC=<VC269807>	HPRC,HGSVC,1KG-ONT	No	0.234	No	NA,NA	NA	NA
chrX:116794402	609472	INS	84	0.8452	0.5829	58	NA	NA	NA	NA	NA	NA	NA	NA	NA	No	ID=X-116794284-116794297-AT,X-116794288-116794357-ATATATATACTC,X-116794300-116794309-AT,X-116794312-116794321-AT,X-116794324-116794333-AT,X-116794336-116794345-AT,X-116794348-116794359-AT,X-116794368-116794409-ATATACTCATAT,X-116794368-116794485-ATATACTCATATATATACTCATATATATACTCATATAT,X-116794376-116794385-AT,X-116794388-116794397-AT,X-116794400-116794411-AT,X-116794402-116794447-ATATATATACTC,X-116794414-116794423-AT,X-116794426-116794435-AT,X-116794438-116794449-AT,X-116794440-116794497-ATATATATACTC,X-116794452-116794461-AT,X-116794464-116794473-AT,X-116794464-116794609-ATATATATACTCATATATATACTCAT,X-116794476-116794485-AT,X-116794488-116794499-AT,X-116794502-116794511-AT,X-116794514-116794525-AT,X-116794528-116794537-AT,X-116794540-116794551-AT,X-116794554-116794563-AT,X-116794566-116794577-AT,X-116794580-116794589-AT,X-116794592-116794603-AT,X-116794610-116794620-AT;MOTIFS=ATATATATACTCATATATATACTCAT,ATATACTCATAT,ATATACTCATATATATACTCATATATATACTCATATAT,AT,ATATATATACTC;STRUC=<VC269807>	HPRC,HGSVC,1KG-ONT	No	0.234	No	NA,NA	NA	NA
chrX:116794402	609471	INS	58	0.8976	0.3857	7	NA	NA	NA	NA	NA	NA	NA	NA	NA	No	ID=X-116794284-116794297-AT,X-116794288-116794357-ATATATATACTC,X-116794300-116794309-AT,X-116794312-116794321-AT,X-116794324-116794333-AT,X-116794336-116794345-AT,X-116794348-116794359-AT,X-116794368-116794409-ATATACTCATAT,X-116794368-116794485-ATATACTCATATATATACTCATATATATACTCATATAT,X-116794376-116794385-AT,X-116794388-116794397-AT,X-116794400-116794411-AT,X-116794402-116794447-ATATATATACTC,X-116794414-116794423-AT,X-116794426-116794435-AT,X-116794438-116794449-AT,X-116794440-116794497-ATATATATACTC,X-116794452-116794461-AT,X-116794464-116794473-AT,X-116794464-116794609-ATATATATACTCATATATATACTCAT,X-116794476-116794485-AT,X-116794488-116794499-AT,X-116794502-116794511-AT,X-116794514-116794525-AT,X-116794528-116794537-AT,X-116794540-116794551-AT,X-116794554-116794563-AT,X-116794566-116794577-AT,X-116794580-116794589-AT,X-116794592-116794603-AT,X-116794610-116794620-AT;MOTIFS=ATATATATACTCATATATATACTCAT,ATATACTCATAT,ATATACTCATATATATACTCATATATATACTCATATAT,AT,ATATATATACTC;STRUC=<VC269807>	HPRC,HGSVC,1KG-ONT	No	0.234	No	NA,NA	NA	NA
chrX:116794402	609473	INS	74	0.8914	0.3944	3	NA	NA	NA	NA	NA	NA	NA	NA	NA	No	ID=X-116794284-116794297-AT,X-116794288-116794357-ATATATATACTC,X-116794300-116794309-AT,X-116794312-116794321-AT,X-116794324-116794333-AT,X-116794336-116794345-AT,X-116794348-116794359-AT,X-116794368-116794409-ATATACTCATAT,X-116794368-116794485-ATATACTCATATATATACTCATATATATACTCATATAT,X-116794376-116794385-AT,X-116794388-116794397-AT,X-116794400-116794411-AT,X-116794402-116794447-ATATATATACTC,X-116794414-116794423-AT,X-116794426-116794435-AT,X-116794438-116794449-AT,X-116794440-116794497-ATATATATACTC,X-116794452-116794461-AT,X-116794464-116794473-AT,X-116794464-116794609-ATATATATACTCATATATATACTCAT,X-116794476-116794485-AT,X-116794488-116794499-AT,X-116794502-116794511-AT,X-116794514-116794525-AT,X-116794528-116794537-AT,X-116794540-116794551-AT,X-116794554-116794563-AT,X-116794566-116794577-AT,X-116794580-116794589-AT,X-116794592-116794603-AT,X-116794610-116794620-AT;MOTIFS=ATATATATACTCATATATATACTCAT,ATATACTCATAT,ATATACTCATATATATACTCATATATATACTCATATAT,AT,ATATATATACTC;STRUC=<VC269807>	HPRC,HGSVC,1KG-ONT	No	0.234	No	NA,NA	NA	NA
chrX:116794414	609478	INS	378	0.8181	0.659	33	NA	NA	NA	NA	NA	NA	NA	NA	NA	No	ID=X-116794284-116794297-AT,X-116794288-116794357-ATATATATACTC,X-116794300-116794309-AT,X-116794312-116794321-AT,X-116794324-116794333-AT,X-116794336-116794345-AT,X-116794348-116794359-AT,X-116794368-116794409-ATATACTCATAT,X-116794368-116794485-ATATACTCATATATATACTCATATATATACTCATATAT,X-116794376-116794385-AT,X-116794388-116794397-AT,X-116794400-116794411-AT,X-116794402-116794447-ATATATATACTC,X-116794414-116794423-AT,X-116794426-116794435-AT,X-116794438-116794449-AT,X-116794440-116794497-ATATATATACTC,X-116794452-116794461-AT,X-116794464-116794473-AT,X-116794464-116794609-ATATATATACTCATATATATACTCAT,X-116794476-116794485-AT,X-116794488-116794499-AT,X-116794502-116794511-AT,X-116794514-116794525-AT,X-116794528-116794537-AT,X-116794540-116794551-AT,X-116794554-116794563-AT,X-116794566-116794577-AT,X-116794580-116794589-AT,X-116794592-116794603-AT,X-116794610-116794620-AT;MOTIFS=ATATATATACTCATATATATACTCAT,ATATACTCATAT,ATATACTCATATATATACTCATATATATACTCATATAT,AT,ATATATATACTC;STRUC=<VC269807>	HPRC,HGSVC,1KG-ONT	No	0.234	No	NA,NA	NA	NA
chrX:116794452	609479	INS	144	0.819	0.6573	4	NA	NA	NA	NA	NA	NA	NA	NA	NA	No	ID=X-116794284-116794297-AT,X-116794288-116794357-ATATATATACTC,X-116794300-116794309-AT,X-116794312-116794321-AT,X-116794324-116794333-AT,X-116794336-116794345-AT,X-116794348-116794359-AT,X-116794368-116794409-ATATACTCATAT,X-116794368-116794485-ATATACTCATATATATACTCATATATATACTCATATAT,X-116794376-116794385-AT,X-116794388-116794397-AT,X-116794400-116794411-AT,X-116794402-116794447-ATATATATACTC,X-116794414-116794423-AT,X-116794426-116794435-AT,X-116794438-116794449-AT,X-116794440-116794497-ATATATATACTC,X-116794452-116794461-AT,X-116794464-116794473-AT,X-116794464-116794609-ATATATATACTCATATATATACTCAT,X-116794476-116794485-AT,X-116794488-116794499-AT,X-116794502-116794511-AT,X-116794514-116794525-AT,X-116794528-116794537-AT,X-116794540-116794551-AT,X-116794554-116794563-AT,X-116794566-116794577-AT,X-116794580-116794589-AT,X-116794592-116794603-AT,X-116794610-116794620-AT;MOTIFS=ATATATATACTCATATATATACTCAT,ATATACTCATAT,ATATACTCATATATATACTCATATATATACTCATATAT,AT,ATATATATACTC;STRUC=<VC269807>	HPRC,HGSVC,1KG-ONT	No	0.234	No	NA,NA	NA	NA
chrX:116794465	609481	INS	53	0.8235	0.6659	18	NA	NA	NA	NA	NA	NA	NA	NA	NA	No	ID=X-116794284-116794297-AT,X-116794288-116794357-ATATATATACTC,X-116794300-116794309-AT,X-116794312-116794321-AT,X-116794324-116794333-AT,X-116794336-116794345-AT,X-116794348-116794359-AT,X-116794368-116794409-ATATACTCATAT,X-116794368-116794485-ATATACTCATATATATACTCATATATATACTCATATAT,X-116794376-116794385-AT,X-116794388-116794397-AT,X-116794400-116794411-AT,X-116794402-116794447-ATATATATACTC,X-116794414-116794423-AT,X-116794426-116794435-AT,X-116794438-116794449-AT,X-116794440-116794497-ATATATATACTC,X-116794452-116794461-AT,X-116794464-116794473-AT,X-116794464-116794609-ATATATATACTCATATATATACTCAT,X-116794476-116794485-AT,X-116794488-116794499-AT,X-116794502-116794511-AT,X-116794514-116794525-AT,X-116794528-116794537-AT,X-116794540-116794551-AT,X-116794554-116794563-AT,X-116794566-116794577-AT,X-116794580-116794589-AT,X-116794592-116794603-AT,X-116794610-116794620-AT;MOTIFS=ATATATATACTCATATATATACTCAT,ATATACTCATAT,ATATACTCATATATATACTCATATATATACTCATATAT,AT,ATATATATACTC;STRUC=<VC269807>	HPRC,HGSVC,1KG-ONT	No	0.234	No	NA,NA	NA	NA
chrX:116794568	609482	INS	76	0.8527	0.561	6	NA	NA	NA	NA	NA	NA	NA	NA	NA	No	ID=X-116794284-116794297-AT,X-116794288-116794357-ATATATATACTC,X-116794300-116794309-AT,X-116794312-116794321-AT,X-116794324-116794333-AT,X-116794336-116794345-AT,X-116794348-116794359-AT,X-116794368-116794409-ATATACTCATAT,X-116794368-116794485-ATATACTCATATATATACTCATATATATACTCATATAT,X-116794376-116794385-AT,X-116794388-116794397-AT,X-116794400-116794411-AT,X-116794402-116794447-ATATATATACTC,X-116794414-116794423-AT,X-116794426-116794435-AT,X-116794438-116794449-AT,X-116794440-116794497-ATATATATACTC,X-116794452-116794461-AT,X-116794464-116794473-AT,X-116794464-116794609-ATATATATACTCATATATATACTCAT,X-116794476-116794485-AT,X-116794488-116794499-AT,X-116794502-116794511-AT,X-116794514-116794525-AT,X-116794528-116794537-AT,X-116794540-116794551-AT,X-116794554-116794563-AT,X-116794566-116794577-AT,X-116794580-116794589-AT,X-116794592-116794603-AT,X-116794610-116794620-AT;MOTIFS=ATATATATACTCATATATATACTCAT,ATATACTCATAT,ATATACTCATATATATACTCATATATATACTCATATAT,AT,ATATATATACTC;STRUC=<VC269807>	HPRC,HGSVC,1KG-ONT	No	0.234	No	NA,NA	NA	NA
chrX:116794580	609493	INS	158	0.8764	0.4912	7	NA	NA	NA	NA	NA	NA	NA	NA	NA	No	ID=X-116794284-116794297-AT,X-116794288-116794357-ATATATATACTC,X-116794300-116794309-AT,X-116794312-116794321-AT,X-116794324-116794333-AT,X-116794336-116794345-AT,X-116794348-116794359-AT,X-116794368-116794409-ATATACTCATAT,X-116794368-116794485-ATATACTCATATATATACTCATATATATACTCATATAT,X-116794376-116794385-AT,X-116794388-116794397-AT,X-116794400-116794411-AT,X-116794402-116794447-ATATATATACTC,X-116794414-116794423-AT,X-116794426-116794435-AT,X-116794438-116794449-AT,X-116794440-116794497-ATATATATACTC,X-116794452-116794461-AT,X-116794464-116794473-AT,X-116794464-116794609-ATATATATACTCATATATATACTCAT,X-116794476-116794485-AT,X-116794488-116794499-AT,X-116794502-116794511-AT,X-116794514-116794525-AT,X-116794528-116794537-AT,X-116794540-116794551-AT,X-116794554-116794563-AT,X-116794566-116794577-AT,X-116794580-116794589-AT,X-116794592-116794603-AT,X-116794610-116794620-AT;MOTIFS=ATATATATACTCATATATATACTCAT,ATATACTCATAT,ATATACTCATATATATACTCATATATATACTCATATAT,AT,ATATATATACTC;STRUC=<VC269807>	HPRC,HGSVC,1KG-ONT	No	0.234	No	NA,NA	NA	NA
chrX:116794580	609494	INS	108	0.8252	0.6758	6	NA	NA	NA	NA	NA	NA	NA	NA	NA	No	ID=X-116794284-116794297-AT,X-116794288-116794357-ATATATATACTC,X-116794300-116794309-AT,X-116794312-116794321-AT,X-116794324-116794333-AT,X-116794336-116794345-AT,X-116794348-116794359-AT,X-116794368-116794409-ATATACTCATAT,X-116794368-116794485-ATATACTCATATATATACTCATATATATACTCATATAT,X-116794376-116794385-AT,X-116794388-116794397-AT,X-116794400-116794411-AT,X-116794402-116794447-ATATATATACTC,X-116794414-116794423-AT,X-116794426-116794435-AT,X-116794438-116794449-AT,X-116794440-116794497-ATATATATACTC,X-116794452-116794461-AT,X-116794464-116794473-AT,X-116794464-116794609-ATATATATACTCATATATATACTCAT,X-116794476-116794485-AT,X-116794488-116794499-AT,X-116794502-116794511-AT,X-116794514-116794525-AT,X-116794528-116794537-AT,X-116794540-116794551-AT,X-116794554-116794563-AT,X-116794566-116794577-AT,X-116794580-116794589-AT,X-116794592-116794603-AT,X-116794610-116794620-AT;MOTIFS=ATATATATACTCATATATATACTCAT,ATATACTCATAT,ATATACTCATATATATACTCATATATATACTCATATAT,AT,ATATATATACTC;STRUC=<VC269807>	HPRC,HGSVC,1KG-ONT	No	0.234	No	NA,NA	NA	NA
chrX:116794580	609495	INS	120	0.8446	0.5869	38	NA	NA	NA	NA	NA	NA	NA	NA	NA	No	ID=X-116794284-116794297-AT,X-116794288-116794357-ATATATATACTC,X-116794300-116794309-AT,X-116794312-116794321-AT,X-116794324-116794333-AT,X-116794336-116794345-AT,X-116794348-116794359-AT,X-116794368-116794409-ATATACTCATAT,X-116794368-116794485-ATATACTCATATATATACTCATATATATACTCATATAT,X-116794376-116794385-AT,X-116794388-116794397-AT,X-116794400-116794411-AT,X-116794402-116794447-ATATATATACTC,X-116794414-116794423-AT,X-116794426-116794435-AT,X-116794438-116794449-AT,X-116794440-116794497-ATATATATACTC,X-116794452-116794461-AT,X-116794464-116794473-AT,X-116794464-116794609-ATATATATACTCATATATATACTCAT,X-116794476-116794485-AT,X-116794488-116794499-AT,X-116794502-116794511-AT,X-116794514-116794525-AT,X-116794528-116794537-AT,X-116794540-116794551-AT,X-116794554-116794563-AT,X-116794566-116794577-AT,X-116794580-116794589-AT,X-116794592-116794603-AT,X-116794610-116794620-AT;MOTIFS=ATATATATACTCATATATATACTCAT,ATATACTCATAT,ATATACTCATATATATACTCATATATATACTCATATAT,AT,ATATATATACTC;STRUC=<VC269807>	HPRC,HGSVC,1KG-ONT	No	0.234	No	NA,NA	NA	NA
chrX:116794580	609496	INS	134	0.8677	0.5501	20	NA	NA	NA	NA	NA	NA	NA	NA	NA	No	ID=X-116794284-116794297-AT,X-116794288-116794357-ATATATATACTC,X-116794300-116794309-AT,X-116794312-116794321-AT,X-116794324-116794333-AT,X-116794336-116794345-AT,X-116794348-116794359-AT,X-116794368-116794409-ATATACTCATAT,X-116794368-116794485-ATATACTCATATATATACTCATATATATACTCATATAT,X-116794376-116794385-AT,X-116794388-116794397-AT,X-116794400-116794411-AT,X-116794402-116794447-ATATATATACTC,X-116794414-116794423-AT,X-116794426-116794435-AT,X-116794438-116794449-AT,X-116794440-116794497-ATATATATACTC,X-116794452-116794461-AT,X-116794464-116794473-AT,X-116794464-116794609-ATATATATACTCATATATATACTCAT,X-116794476-116794485-AT,X-116794488-116794499-AT,X-116794502-116794511-AT,X-116794514-116794525-AT,X-116794528-116794537-AT,X-116794540-116794551-AT,X-116794554-116794563-AT,X-116794566-116794577-AT,X-116794580-116794589-AT,X-116794592-116794603-AT,X-116794610-116794620-AT;MOTIFS=ATATATATACTCATATATATACTCAT,ATATACTCATAT,ATATACTCATATATATACTCATATATATACTCATATAT,AT,ATATATATACTC;STRUC=<VC269807>	HPRC,HGSVC,1KG-ONT	No	0.234	No	NA,NA	NA	NA
chrX:116794580	609497	INS	94	0.8594	0.5201	412	NA	NA	NA	NA	NA	NA	NA	NA	NA	No	ID=X-116794284-116794297-AT,X-116794288-116794357-ATATATATACTC,X-116794300-116794309-AT,X-116794312-116794321-AT,X-116794324-116794333-AT,X-116794336-116794345-AT,X-116794348-116794359-AT,X-116794368-116794409-ATATACTCATAT,X-116794368-116794485-ATATACTCATATATATACTCATATATATACTCATATAT,X-116794376-116794385-AT,X-116794388-116794397-AT,X-116794400-116794411-AT,X-116794402-116794447-ATATATATACTC,X-116794414-116794423-AT,X-116794426-116794435-AT,X-116794438-116794449-AT,X-116794440-116794497-ATATATATACTC,X-116794452-116794461-AT,X-116794464-116794473-AT,X-116794464-116794609-ATATATATACTCATATATATACTCAT,X-116794476-116794485-AT,X-116794488-116794499-AT,X-116794502-116794511-AT,X-116794514-116794525-AT,X-116794528-116794537-AT,X-116794540-116794551-AT,X-116794554-116794563-AT,X-116794566-116794577-AT,X-116794580-116794589-AT,X-116794592-116794603-AT,X-116794610-116794620-AT;MOTIFS=ATATATATACTCATATATATACTCAT,ATATACTCATAT,ATATACTCATATATATACTCATATATATACTCATATAT,AT,ATATATATACTC;STRUC=<VC269807>	HPRC,HGSVC	No	0.234	No	NA,NA	NA	NA
chrX:116794580	609498	INS	56	0.8386	0.5866	12	NA	NA	NA	NA	NA	NA	NA	NA	NA	No	ID=X-116794284-116794297-AT,X-116794288-116794357-ATATATATACTC,X-116794300-116794309-AT,X-116794312-116794321-AT,X-116794324-116794333-AT,X-116794336-116794345-AT,X-116794348-116794359-AT,X-116794368-116794409-ATATACTCATAT,X-116794368-116794485-ATATACTCATATATATACTCATATATATACTCATATAT,X-116794376-116794385-AT,X-116794388-116794397-AT,X-116794400-116794411-AT,X-116794402-116794447-ATATATATACTC,X-116794414-116794423-AT,X-116794426-116794435-AT,X-116794438-116794449-AT,X-116794440-116794497-ATATATATACTC,X-116794452-116794461-AT,X-116794464-116794473-AT,X-116794464-116794609-ATATATATACTCATATATATACTCAT,X-116794476-116794485-AT,X-116794488-116794499-AT,X-116794502-116794511-AT,X-116794514-116794525-AT,X-116794528-116794537-AT,X-116794540-116794551-AT,X-116794554-116794563-AT,X-116794566-116794577-AT,X-116794580-116794589-AT,X-116794592-116794603-AT,X-116794610-116794620-AT;MOTIFS=ATATATATACTCATATATATACTCAT,ATATACTCATAT,ATATACTCATATATATACTCATATATATACTCATATAT,AT,ATATATATACTC;STRUC=<VC269807>	HPRC,HGSVC,1KG-ONT	No	0.234	No	NA,NA	NA	NA
chrX:116794580	609499	INS	80	0.9467	0.5005	81	NA	NA	NA	NA	NA	NA	NA	NA	NA	No	ID=X-116794284-116794297-AT,X-116794288-116794357-ATATATATACTC,X-116794300-116794309-AT,X-116794312-116794321-AT,X-116794324-116794333-AT,X-116794336-116794345-AT,X-116794348-116794359-AT,X-116794368-116794409-ATATACTCATAT,X-116794368-116794485-ATATACTCATATATATACTCATATATATACTCATATAT,X-116794376-116794385-AT,X-116794388-116794397-AT,X-116794400-116794411-AT,X-116794402-116794447-ATATATATACTC,X-116794414-116794423-AT,X-116794426-116794435-AT,X-116794438-116794449-AT,X-116794440-116794497-ATATATATACTC,X-116794452-116794461-AT,X-116794464-116794473-AT,X-116794464-116794609-ATATATATACTCATATATATACTCAT,X-116794476-116794485-AT,X-116794488-116794499-AT,X-116794502-116794511-AT,X-116794514-116794525-AT,X-116794528-116794537-AT,X-116794540-116794551-AT,X-116794554-116794563-AT,X-116794566-116794577-AT,X-116794580-116794589-AT,X-116794592-116794603-AT,X-116794610-116794620-AT;MOTIFS=ATATATATACTCATATATATACTCAT,ATATACTCATAT,ATATACTCATATATATACTCATATATATACTCATATAT,AT,ATATATATACTC;STRUC=<VC269807>	HPRC,HGSVC,1KG-ONT	No	0.234	No	NA,NA	NA	NA
chrX:116794580	609500	INS	70	0.8707	0.6355	1	NA	NA	NA	NA	NA	NA	NA	NA	NA	No	ID=X-116794284-116794297-AT,X-116794288-116794357-ATATATATACTC,X-116794300-116794309-AT,X-116794312-116794321-AT,X-116794324-116794333-AT,X-116794336-116794345-AT,X-116794348-116794359-AT,X-116794368-116794409-ATATACTCATAT,X-116794368-116794485-ATATACTCATATATATACTCATATATATACTCATATAT,X-116794376-116794385-AT,X-116794388-116794397-AT,X-116794400-116794411-AT,X-116794402-116794447-ATATATATACTC,X-116794414-116794423-AT,X-116794426-116794435-AT,X-116794438-116794449-AT,X-116794440-116794497-ATATATATACTC,X-116794452-116794461-AT,X-116794464-116794473-AT,X-116794464-116794609-ATATATATACTCATATATATACTCAT,X-116794476-116794485-AT,X-116794488-116794499-AT,X-116794502-116794511-AT,X-116794514-116794525-AT,X-116794528-116794537-AT,X-116794540-116794551-AT,X-116794554-116794563-AT,X-116794566-116794577-AT,X-116794580-116794589-AT,X-116794592-116794603-AT,X-116794610-116794620-AT;MOTIFS=ATATATATACTCATATATATACTCAT,ATATACTCATAT,ATATACTCATATATATACTCATATATATACTCATATAT,AT,ATATATATACTC;STRUC=<VC269807>	HPRC,HGSVC,1KG-ONT	No	0.234	No	NA,NA	NA	NA
chrX:116794580	609502	INS	59	0.8113	0.6528	1	NA	NA	NA	NA	NA	NA	NA	NA	NA	No	ID=X-116794284-116794297-AT,X-116794288-116794357-ATATATATACTC,X-116794300-116794309-AT,X-116794312-116794321-AT,X-116794324-116794333-AT,X-116794336-116794345-AT,X-116794348-116794359-AT,X-116794368-116794409-ATATACTCATAT,X-116794368-116794485-ATATACTCATATATATACTCATATATATACTCATATAT,X-116794376-116794385-AT,X-116794388-116794397-AT,X-116794400-116794411-AT,X-116794402-116794447-ATATATATACTC,X-116794414-116794423-AT,X-116794426-116794435-AT,X-116794438-116794449-AT,X-116794440-116794497-ATATATATACTC,X-116794452-116794461-AT,X-116794464-116794473-AT,X-116794464-116794609-ATATATATACTCATATATATACTCAT,X-116794476-116794485-AT,X-116794488-116794499-AT,X-116794502-116794511-AT,X-116794514-116794525-AT,X-116794528-116794537-AT,X-116794540-116794551-AT,X-116794554-116794563-AT,X-116794566-116794577-AT,X-116794580-116794589-AT,X-116794592-116794603-AT,X-116794610-116794620-AT;MOTIFS=ATATATATACTCATATATATACTCAT,ATATACTCATAT,ATATACTCATATATATACTCATATATATACTCATATAT,AT,ATATATATACTC;STRUC=<VC269807>	HPRC,HGSVC,1KG-ONT	No	0.234	No	NA,NA	NA	NA
chrX:116794580	609489	INS	224	0.8088	0.6874	66	NA	NA	NA	NA	NA	NA	NA	NA	NA	No	ID=X-116794284-116794297-AT,X-116794288-116794357-ATATATATACTC,X-116794300-116794309-AT,X-116794312-116794321-AT,X-116794324-116794333-AT,X-116794336-116794345-AT,X-116794348-116794359-AT,X-116794368-116794409-ATATACTCATAT,X-116794368-116794485-ATATACTCATATATATACTCATATATATACTCATATAT,X-116794376-116794385-AT,X-116794388-116794397-AT,X-116794400-116794411-AT,X-116794402-116794447-ATATATATACTC,X-116794414-116794423-AT,X-116794426-116794435-AT,X-116794438-116794449-AT,X-116794440-116794497-ATATATATACTC,X-116794452-116794461-AT,X-116794464-116794473-AT,X-116794464-116794609-ATATATATACTCATATATATACTCAT,X-116794476-116794485-AT,X-116794488-116794499-AT,X-116794502-116794511-AT,X-116794514-116794525-AT,X-116794528-116794537-AT,X-116794540-116794551-AT,X-116794554-116794563-AT,X-116794566-116794577-AT,X-116794580-116794589-AT,X-116794592-116794603-AT,X-116794610-116794620-AT;MOTIFS=ATATATATACTCATATATATACTCAT,ATATACTCATAT,ATATACTCATATATATACTCATATATATACTCATATAT,AT,ATATATATACTC;STRUC=<VC269807>	HPRC,HGSVC	No	0.234	No	NA,NA	NA	NA
chrX:116794580	609491	INS	186	0.8533	0.5867	23	NA	NA	NA	NA	NA	NA	NA	NA	NA	No	ID=X-116794284-116794297-AT,X-116794288-116794357-ATATATATACTC,X-116794300-116794309-AT,X-116794312-116794321-AT,X-116794324-116794333-AT,X-116794336-116794345-AT,X-116794348-116794359-AT,X-116794368-116794409-ATATACTCATAT,X-116794368-116794485-ATATACTCATATATATACTCATATATATACTCATATAT,X-116794376-116794385-AT,X-116794388-116794397-AT,X-116794400-116794411-AT,X-116794402-116794447-ATATATATACTC,X-116794414-116794423-AT,X-116794426-116794435-AT,X-116794438-116794449-AT,X-116794440-116794497-ATATATATACTC,X-116794452-116794461-AT,X-116794464-116794473-AT,X-116794464-116794609-ATATATATACTCATATATATACTCAT,X-116794476-116794485-AT,X-116794488-116794499-AT,X-116794502-116794511-AT,X-116794514-116794525-AT,X-116794528-116794537-AT,X-116794540-116794551-AT,X-116794554-116794563-AT,X-116794566-116794577-AT,X-116794580-116794589-AT,X-116794592-116794603-AT,X-116794610-116794620-AT;MOTIFS=ATATATATACTCATATATATACTCAT,ATATACTCATAT,ATATACTCATATATATACTCATATATATACTCATATAT,AT,ATATATATACTC;STRUC=<VC269807>	HPRC,HGSVC,1KG-ONT	No	0.234	No	NA,NA	NA	NA
chrX:116794580	609490	INS	172	0.822	0.6394	95	NA	NA	NA	NA	NA	NA	NA	NA	NA	No	ID=X-116794284-116794297-AT,X-116794288-116794357-ATATATATACTC,X-116794300-116794309-AT,X-116794312-116794321-AT,X-116794324-116794333-AT,X-116794336-116794345-AT,X-116794348-116794359-AT,X-116794368-116794409-ATATACTCATAT,X-116794368-116794485-ATATACTCATATATATACTCATATATATACTCATATAT,X-116794376-116794385-AT,X-116794388-116794397-AT,X-116794400-116794411-AT,X-116794402-116794447-ATATATATACTC,X-116794414-116794423-AT,X-116794426-116794435-AT,X-116794438-116794449-AT,X-116794440-116794497-ATATATATACTC,X-116794452-116794461-AT,X-116794464-116794473-AT,X-116794464-116794609-ATATATATACTCATATATATACTCAT,X-116794476-116794485-AT,X-116794488-116794499-AT,X-116794502-116794511-AT,X-116794514-116794525-AT,X-116794528-116794537-AT,X-116794540-116794551-AT,X-116794554-116794563-AT,X-116794566-116794577-AT,X-116794580-116794589-AT,X-116794592-116794603-AT,X-116794610-116794620-AT;MOTIFS=ATATATATACTCATATATATACTCAT,ATATACTCATAT,ATATACTCATATATATACTCATATATATACTCATATAT,AT,ATATATATACTC;STRUC=<VC269807>	HPRC,HGSVC,1KG-ONT	No	0.234	No	NA,NA	NA	NA
chrX:116794580	609492	INS	146	0.819	0.6556	115	NA	NA	NA	NA	NA	NA	NA	NA	NA	No	ID=X-116794284-116794297-AT,X-116794288-116794357-ATATATATACTC,X-116794300-116794309-AT,X-116794312-116794321-AT,X-116794324-116794333-AT,X-116794336-116794345-AT,X-116794348-116794359-AT,X-116794368-116794409-ATATACTCATAT,X-116794368-116794485-ATATACTCATATATATACTCATATATATACTCATATAT,X-116794376-116794385-AT,X-116794388-116794397-AT,X-116794400-116794411-AT,X-116794402-116794447-ATATATATACTC,X-116794414-116794423-AT,X-116794426-116794435-AT,X-116794438-116794449-AT,X-116794440-116794497-ATATATATACTC,X-116794452-116794461-AT,X-116794464-116794473-AT,X-116794464-116794609-ATATATATACTCATATATATACTCAT,X-116794476-116794485-AT,X-116794488-116794499-AT,X-116794502-116794511-AT,X-116794514-116794525-AT,X-116794528-116794537-AT,X-116794540-116794551-AT,X-116794554-116794563-AT,X-116794566-116794577-AT,X-116794580-116794589-AT,X-116794592-116794603-AT,X-116794610-116794620-AT;MOTIFS=ATATATATACTCATATATATACTCAT,ATATACTCATAT,ATATACTCATATATATACTCATATATATACTCATATAT,AT,ATATATATACTC;STRUC=<VC269807>	HPRC,HGSVC,1KG-ONT	No	0.234	No	NA,NA	NA	NA
chrX:116794580	609488	INS	286	0.8202	0.6489	13	NA	NA	NA	NA	NA	NA	NA	NA	NA	No	ID=X-116794284-116794297-AT,X-116794288-116794357-ATATATATACTC,X-116794300-116794309-AT,X-116794312-116794321-AT,X-116794324-116794333-AT,X-116794336-116794345-AT,X-116794348-116794359-AT,X-116794368-116794409-ATATACTCATAT,X-116794368-116794485-ATATACTCATATATATACTCATATATATACTCATATAT,X-116794376-116794385-AT,X-116794388-116794397-AT,X-116794400-116794411-AT,X-116794402-116794447-ATATATATACTC,X-116794414-116794423-AT,X-116794426-116794435-AT,X-116794438-116794449-AT,X-116794440-116794497-ATATATATACTC,X-116794452-116794461-AT,X-116794464-116794473-AT,X-116794464-116794609-ATATATATACTCATATATATACTCAT,X-116794476-116794485-AT,X-116794488-116794499-AT,X-116794502-116794511-AT,X-116794514-116794525-AT,X-116794528-116794537-AT,X-116794540-116794551-AT,X-116794554-116794563-AT,X-116794566-116794577-AT,X-116794580-116794589-AT,X-116794592-116794603-AT,X-116794610-116794620-AT;MOTIFS=ATATATATACTCATATATATACTCAT,ATATACTCATAT,ATATACTCATATATATACTCATATATATACTCATATAT,AT,ATATATATACTC;STRUC=<VC269807>	HPRC,HGSVC	No	0.234	No	NA,NA	NA	NA
chrX:116794580	609487	INS	336	0.8953	0.3755	133	NA	NA	NA	NA	NA	NA	NA	NA	NA	No	ID=X-116794284-116794297-AT,X-116794288-116794357-ATATATATACTC,X-116794300-116794309-AT,X-116794312-116794321-AT,X-116794324-116794333-AT,X-116794336-116794345-AT,X-116794348-116794359-AT,X-116794368-116794409-ATATACTCATAT,X-116794368-116794485-ATATACTCATATATATACTCATATATATACTCATATAT,X-116794376-116794385-AT,X-116794388-116794397-AT,X-116794400-116794411-AT,X-116794402-116794447-ATATATATACTC,X-116794414-116794423-AT,X-116794426-116794435-AT,X-116794438-116794449-AT,X-116794440-116794497-ATATATATACTC,X-116794452-116794461-AT,X-116794464-116794473-AT,X-116794464-116794609-ATATATATACTCATATATATACTCAT,X-116794476-116794485-AT,X-116794488-116794499-AT,X-116794502-116794511-AT,X-116794514-116794525-AT,X-116794528-116794537-AT,X-116794540-116794551-AT,X-116794554-116794563-AT,X-116794566-116794577-AT,X-116794580-116794589-AT,X-116794592-116794603-AT,X-116794610-116794620-AT;MOTIFS=ATATATATACTCATATATATACTCAT,ATATACTCATAT,ATATACTCATATATATACTCATATATATACTCATATAT,AT,ATATATATACTC;STRUC=<VC269807>	HPRC,HGSVC,1KG-ONT	No	0.234	No	NA,NA	NA	NA
chrX:116794580	609486	INS	258	0.8285	0.6816	1	NA	NA	NA	NA	NA	NA	NA	NA	NA	No	ID=X-116794284-116794297-AT,X-116794288-116794357-ATATATATACTC,X-116794300-116794309-AT,X-116794312-116794321-AT,X-116794324-116794333-AT,X-116794336-116794345-AT,X-116794348-116794359-AT,X-116794368-116794409-ATATACTCATAT,X-116794368-116794485-ATATACTCATATATATACTCATATATATACTCATATAT,X-116794376-116794385-AT,X-116794388-116794397-AT,X-116794400-116794411-AT,X-116794402-116794447-ATATATATACTC,X-116794414-116794423-AT,X-116794426-116794435-AT,X-116794438-116794449-AT,X-116794440-116794497-ATATATATACTC,X-116794452-116794461-AT,X-116794464-116794473-AT,X-116794464-116794609-ATATATATACTCATATATATACTCAT,X-116794476-116794485-AT,X-116794488-116794499-AT,X-116794502-116794511-AT,X-116794514-116794525-AT,X-116794528-116794537-AT,X-116794540-116794551-AT,X-116794554-116794563-AT,X-116794566-116794577-AT,X-116794580-116794589-AT,X-116794592-116794603-AT,X-116794610-116794620-AT;MOTIFS=ATATATATACTCATATATATACTCAT,ATATACTCATAT,ATATACTCATATATATACTCATATATATACTCATATAT,AT,ATATATATACTC;STRUC=<VC269807>	HPRC,HGSVC	No	0.234	No	NA,NA	NA	NA
chrX:116794580	609485	INS	204	0.8579	0.5337	10	NA	NA	NA	NA	NA	NA	NA	NA	NA	No	ID=X-116794284-116794297-AT,X-116794288-116794357-ATATATATACTC,X-116794300-116794309-AT,X-116794312-116794321-AT,X-116794324-116794333-AT,X-116794336-116794345-AT,X-116794348-116794359-AT,X-116794368-116794409-ATATACTCATAT,X-116794368-116794485-ATATACTCATATATATACTCATATATATACTCATATAT,X-116794376-116794385-AT,X-116794388-116794397-AT,X-116794400-116794411-AT,X-116794402-116794447-ATATATATACTC,X-116794414-116794423-AT,X-116794426-116794435-AT,X-116794438-116794449-AT,X-116794440-116794497-ATATATATACTC,X-116794452-116794461-AT,X-116794464-116794473-AT,X-116794464-116794609-ATATATATACTCATATATATACTCAT,X-116794476-116794485-AT,X-116794488-116794499-AT,X-116794502-116794511-AT,X-116794514-116794525-AT,X-116794528-116794537-AT,X-116794540-116794551-AT,X-116794554-116794563-AT,X-116794566-116794577-AT,X-116794580-116794589-AT,X-116794592-116794603-AT,X-116794610-116794620-AT;MOTIFS=ATATATATACTCATATATATACTCAT,ATATACTCATAT,ATATACTCATATATATACTCATATATATACTCATATAT,AT,ATATATATACTC;STRUC=<VC269807>	HPRC,HGSVC,1KG-ONT	No	0.234	No	NA,NA	NA	NA
chrX:116794580	609484	INS	104	0.7995	0.6859	5	NA	NA	NA	NA	NA	NA	NA	NA	NA	No	ID=X-116794284-116794297-AT,X-116794288-116794357-ATATATATACTC,X-116794300-116794309-AT,X-116794312-116794321-AT,X-116794324-116794333-AT,X-116794336-116794345-AT,X-116794348-116794359-AT,X-116794368-116794409-ATATACTCATAT,X-116794368-116794485-ATATACTCATATATATACTCATATATATACTCATATAT,X-116794376-116794385-AT,X-116794388-116794397-AT,X-116794400-116794411-AT,X-116794402-116794447-ATATATATACTC,X-116794414-116794423-AT,X-116794426-116794435-AT,X-116794438-116794449-AT,X-116794440-116794497-ATATATATACTC,X-116794452-116794461-AT,X-116794464-116794473-AT,X-116794464-116794609-ATATATATACTCATATATATACTCAT,X-116794476-116794485-AT,X-116794488-116794499-AT,X-116794502-116794511-AT,X-116794514-116794525-AT,X-116794528-116794537-AT,X-116794540-116794551-AT,X-116794554-116794563-AT,X-116794566-116794577-AT,X-116794580-116794589-AT,X-116794592-116794603-AT,X-116794610-116794620-AT;MOTIFS=ATATATATACTCATATATATACTCAT,ATATACTCATAT,ATATACTCATATATATACTCATATATATACTCATATAT,AT,ATATATATACTC;STRUC=<VC269807>	HPRC,HGSVC,1KG-ONT	No	0.234	No	NA,NA	NA	NA
chrX:116794580	609483	INS	61	0.8701	0.5037	3	NA	NA	NA	NA	NA	NA	NA	NA	NA	No	ID=X-116794284-116794297-AT,X-116794288-116794357-ATATATATACTC,X-116794300-116794309-AT,X-116794312-116794321-AT,X-116794324-116794333-AT,X-116794336-116794345-AT,X-116794348-116794359-AT,X-116794368-116794409-ATATACTCATAT,X-116794368-116794485-ATATACTCATATATATACTCATATATATACTCATATAT,X-116794376-116794385-AT,X-116794388-116794397-AT,X-116794400-116794411-AT,X-116794402-116794447-ATATATATACTC,X-116794414-116794423-AT,X-116794426-116794435-AT,X-116794438-116794449-AT,X-116794440-116794497-ATATATATACTC,X-116794452-116794461-AT,X-116794464-116794473-AT,X-116794464-116794609-ATATATATACTCATATATATACTCAT,X-116794476-116794485-AT,X-116794488-116794499-AT,X-116794502-116794511-AT,X-116794514-116794525-AT,X-116794528-116794537-AT,X-116794540-116794551-AT,X-116794554-116794563-AT,X-116794566-116794577-AT,X-116794580-116794589-AT,X-116794592-116794603-AT,X-116794610-116794620-AT;MOTIFS=ATATATATACTCATATATATACTCAT,ATATACTCATAT,ATATACTCATATATATACTCATATATATACTCATATAT,AT,ATATATATACTC;STRUC=<VC269807>	HPRC,HGSVC,1KG-ONT	No	0.234	No	NA,NA	NA	NA
chrX:116794581	609503	INS	52	0.8413	0.595	10	NA	NA	NA	NA	NA	NA	NA	NA	NA	No	ID=X-116794284-116794297-AT,X-116794288-116794357-ATATATATACTC,X-116794300-116794309-AT,X-116794312-116794321-AT,X-116794324-116794333-AT,X-116794336-116794345-AT,X-116794348-116794359-AT,X-116794368-116794409-ATATACTCATAT,X-116794368-116794485-ATATACTCATATATATACTCATATATATACTCATATAT,X-116794376-116794385-AT,X-116794388-116794397-AT,X-116794400-116794411-AT,X-116794402-116794447-ATATATATACTC,X-116794414-116794423-AT,X-116794426-116794435-AT,X-116794438-116794449-AT,X-116794440-116794497-ATATATATACTC,X-116794452-116794461-AT,X-116794464-116794473-AT,X-116794464-116794609-ATATATATACTCATATATATACTCAT,X-116794476-116794485-AT,X-116794488-116794499-AT,X-116794502-116794511-AT,X-116794514-116794525-AT,X-116794528-116794537-AT,X-116794540-116794551-AT,X-116794554-116794563-AT,X-116794566-116794577-AT,X-116794580-116794589-AT,X-116794592-116794603-AT,X-116794610-116794620-AT;MOTIFS=ATATATATACTCATATATATACTCAT,ATATACTCATAT,ATATACTCATATATATACTCATATATATACTCATATAT,AT,ATATATATACTC;STRUC=<VC269807>	HPRC,HGSVC,1KG-ONT	No	0.234	No	NA,NA	NA	NA
chrX:116794612	609504	INS	249	0.8219	0.647	5	NA	NA	NA	NA	NA	NA	NA	NA	NA	No	ID=X-116794284-116794297-AT,X-116794288-116794357-ATATATATACTC,X-116794300-116794309-AT,X-116794312-116794321-AT,X-116794324-116794333-AT,X-116794336-116794345-AT,X-116794348-116794359-AT,X-116794368-116794409-ATATACTCATAT,X-116794368-116794485-ATATACTCATATATATACTCATATATATACTCATATAT,X-116794376-116794385-AT,X-116794388-116794397-AT,X-116794400-116794411-AT,X-116794402-116794447-ATATATATACTC,X-116794414-116794423-AT,X-116794426-116794435-AT,X-116794438-116794449-AT,X-116794440-116794497-ATATATATACTC,X-116794452-116794461-AT,X-116794464-116794473-AT,X-116794464-116794609-ATATATATACTCATATATATACTCAT,X-116794476-116794485-AT,X-116794488-116794499-AT,X-116794502-116794511-AT,X-116794514-116794525-AT,X-116794528-116794537-AT,X-116794540-116794551-AT,X-116794554-116794563-AT,X-116794566-116794577-AT,X-116794580-116794589-AT,X-116794592-116794603-AT,X-116794610-116794620-AT;MOTIFS=ATATATATACTCATATATATACTCAT,ATATACTCATAT,ATATACTCATATATATACTCATATATATACTCATATAT,AT,ATATATATACTC;STRUC=<VC269807>	HPRC,HGSVC	No	5.089	No	NA,NA	NA	NA
chrX:116817195	609505	DEL	64	0.9832	0.0447	400	NA	NA	NA	NA	NA	NA	NA	NA	NA	No	NA	HPRC,HGSVC,1KG-ONT	No	0.819	No	NA,NA	NA	NA
chrX:116817266	609507	DEL	138	0.862	0.528	1	NA	NA	NA	NA	NA	NA	NA	NA	NA	No	NA	NA	Yes	0.976	No	NA,NA	NA	NA
chrX:116817330	609508	DEL	74	0.9603	0.1627	3	NA	NA	NA	NA	NA	NA	NA	NA	NA	No	NA	HPRC,HGSVC,1KG-ONT	Yes	1.083	No	NA,NA	NA	NA
chrX:116834067	609509	DEL	498	0.878	0.4744	1	NA	NA	NA	NA	NA	NA	NA	NA	NA	No	NA	NA	Yes	1.576	No	NA,NA	NA	NA
chrX:116859591	609510	DEL	63	0.883	0.4117	2	NA	NA	NA	NA	NA	NA	NA	NA	NA	No	NA	NA	Yes	0.936	No	NA,NA	NA	NA
chrX:116863806	609511	INS	206	0.8197	0.6451	1	NA	NA	NA	NA	NA	NA	NA	NA	NA	No	ID=X-116863802-116863812-AT,X-116863805-116863826-TATATAT,X-116863806-116863908-ATATATTATATATTATATATATTATATATATA,X-116863819-116863828-TA,X-116863828-116863838-TA,X-116863851-116863860-TA,X-116863860-116863870-TA,X-116863883-116863892-TA,X-116863892-116863902-TA,X-116863910-116863919-TA,X-116863919-116863929-TA,X-116863942-116863951-TA,X-116863951-116863961-TA,X-116863954-116863975-ATATATA,X-116863968-116863978-AT;MOTIFS=TA,AT,ATATATA,ATATATTATATATTATATATATTATATATATA,TATATAT;STRUC=<VC269814>	HPRC,HGSVC,1KG-ONT	No	0.234	No	NA,NA	NA	NA
chrX:116863806	609513	DEL	162	0.8623	0.6832	1	NA	NA	NA	NA	NA	NA	NA	NA	NA	No	ID=X-116863802-116863812-AT,X-116863805-116863826-TATATAT,X-116863806-116863908-ATATATTATATATTATATATATTATATATATA,X-116863819-116863828-TA,X-116863828-116863838-TA,X-116863851-116863860-TA,X-116863860-116863870-TA,X-116863883-116863892-TA,X-116863892-116863902-TA,X-116863910-116863919-TA,X-116863919-116863929-TA,X-116863942-116863951-TA,X-116863951-116863961-TA,X-116863954-116863975-ATATATA,X-116863968-116863978-AT;MOTIFS=TA,AT,ATATATA,ATATATTATATATTATATATATTATATATATA,TATATAT;STRUC=<VC269814>	HPRC,HGSVC	No	0.314	No	NA,NA	NA	NA
chrX:116863816	609514	DEL	126	0.862	0.5137	8	NA	NA	NA	NA	NA	NA	NA	NA	NA	No	ID=X-116863802-116863812-AT,X-116863805-116863826-TATATAT,X-116863806-116863908-ATATATTATATATTATATATATTATATATATA,X-116863819-116863828-TA,X-116863828-116863838-TA,X-116863851-116863860-TA,X-116863860-116863870-TA,X-116863883-116863892-TA,X-116863892-116863902-TA,X-116863910-116863919-TA,X-116863919-116863929-TA,X-116863942-116863951-TA,X-116863951-116863961-TA,X-116863954-116863975-ATATATA,X-116863968-116863978-AT;MOTIFS=TA,AT,ATATATA,ATATATTATATATTATATATATTATATATATA,TATATAT;STRUC=<VC269814>	HPRC,HGSVC	No	0.314	No	NA,NA	NA	NA
chrX:116863820	609515	DEL	82	0.9008	0.3757	6	NA	NA	NA	NA	NA	NA	NA	NA	NA	No	ID=X-116863802-116863812-AT,X-116863805-116863826-TATATAT,X-116863806-116863908-ATATATTATATATTATATATATTATATATATA,X-116863819-116863828-TA,X-116863828-116863838-TA,X-116863851-116863860-TA,X-116863860-116863870-TA,X-116863883-116863892-TA,X-116863892-116863902-TA,X-116863910-116863919-TA,X-116863919-116863929-TA,X-116863942-116863951-TA,X-116863951-116863961-TA,X-116863954-116863975-ATATATA,X-116863968-116863978-AT;MOTIFS=TA,AT,ATATATA,ATATATTATATATTATATATATTATATATATA,TATATAT;STRUC=<VC269814>	HPRC	No	0.314	No	NA,NA	NA	NA
chrX:116863827	609516	INS	115	0.9134	0.3123	1	NA	NA	NA	NA	NA	NA	NA	NA	NA	No	ID=X-116863802-116863812-AT,X-116863805-116863826-TATATAT,X-116863806-116863908-ATATATTATATATTATATATATTATATATATA,X-116863819-116863828-TA,X-116863828-116863838-TA,X-116863851-116863860-TA,X-116863860-116863870-TA,X-116863883-116863892-TA,X-116863892-116863902-TA,X-116863910-116863919-TA,X-116863919-116863929-TA,X-116863942-116863951-TA,X-116863951-116863961-TA,X-116863954-116863975-ATATATA,X-116863968-116863978-AT;MOTIFS=TA,AT,ATATATA,ATATATTATATATTATATATATTATATATATA,TATATAT;STRUC=<VC269814>	HPRC,HGSVC	No	0.234	No	NA,NA	NA	NA
chrX:116863829	609517	INS	194	0.8065	0.6864	1	NA	NA	NA	NA	NA	NA	NA	NA	NA	No	ID=X-116863802-116863812-AT,X-116863805-116863826-TATATAT,X-116863806-116863908-ATATATTATATATTATATATATTATATATATA,X-116863819-116863828-TA,X-116863828-116863838-TA,X-116863851-116863860-TA,X-116863860-116863870-TA,X-116863883-116863892-TA,X-116863892-116863902-TA,X-116863910-116863919-TA,X-116863919-116863929-TA,X-116863942-116863951-TA,X-116863951-116863961-TA,X-116863954-116863975-ATATATA,X-116863968-116863978-AT;MOTIFS=TA,AT,ATATATA,ATATATTATATATTATATATATTATATATATA,TATATAT;STRUC=<VC269814>	HPRC,HGSVC,1KG-ONT	No	0.234	No	NA,NA	NA	NA
chrX:116863829	609518	INS	243	0.8199	0.6423	5	NA	NA	NA	NA	NA	NA	NA	NA	NA	No	ID=X-116863802-116863812-AT,X-116863805-116863826-TATATAT,X-116863806-116863908-ATATATTATATATTATATATATTATATATATA,X-116863819-116863828-TA,X-116863828-116863838-TA,X-116863851-116863860-TA,X-116863860-116863870-TA,X-116863883-116863892-TA,X-116863892-116863902-TA,X-116863910-116863919-TA,X-116863919-116863929-TA,X-116863942-116863951-TA,X-116863951-116863961-TA,X-116863954-116863975-ATATATA,X-116863968-116863978-AT;MOTIFS=TA,AT,ATATATA,ATATATTATATATTATATATATTATATATATA,TATATAT;STRUC=<VC269814>	HPRC,HGSVC,1KG-ONT	No	0.234	No	NA,NA	NA	NA
chrX:116863846	609521	DEL	96	0.9304	0.2775	1	NA	NA	NA	NA	NA	NA	NA	NA	NA	No	ID=X-116863802-116863812-AT,X-116863805-116863826-TATATAT,X-116863806-116863908-ATATATTATATATTATATATATTATATATATA,X-116863819-116863828-TA,X-116863828-116863838-TA,X-116863851-116863860-TA,X-116863860-116863870-TA,X-116863883-116863892-TA,X-116863892-116863902-TA,X-116863910-116863919-TA,X-116863919-116863929-TA,X-116863942-116863951-TA,X-116863951-116863961-TA,X-116863954-116863975-ATATATA,X-116863968-116863978-AT;MOTIFS=TA,AT,ATATATA,ATATATTATATATTATATATATTATATATATA,TATATAT;STRUC=<VC269814>	HPRC,HGSVC	No	0.314	No	NA,NA	NA	NA
chrX:116863849	609522	DEL	53	0.9522	0.2899	191	NA	NA	NA	NA	NA	NA	NA	NA	NA	No	ID=X-116863802-116863812-AT,X-116863805-116863826-TATATAT,X-116863806-116863908-ATATATTATATATTATATATATTATATATATA,X-116863819-116863828-TA,X-116863828-116863838-TA,X-116863851-116863860-TA,X-116863860-116863870-TA,X-116863883-116863892-TA,X-116863892-116863902-TA,X-116863910-116863919-TA,X-116863919-116863929-TA,X-116863942-116863951-TA,X-116863951-116863961-TA,X-116863954-116863975-ATATATA,X-116863968-116863978-AT;MOTIFS=TA,AT,ATATATA,ATATATTATATATTATATATATTATATATATA,TATATAT;STRUC=<VC269814>	HPRC,HGSVC,1KG-ONT	No	0.314	No	NA,NA	NA	NA
chrX:116863853	609523	INS	329	0.9451	0.2176	8	NA	NA	NA	NA	NA	NA	NA	NA	NA	No	ID=X-116863802-116863812-AT,X-116863805-116863826-TATATAT,X-116863806-116863908-ATATATTATATATTATATATATTATATATATA,X-116863819-116863828-TA,X-116863828-116863838-TA,X-116863851-116863860-TA,X-116863860-116863870-TA,X-116863883-116863892-TA,X-116863892-116863902-TA,X-116863910-116863919-TA,X-116863919-116863929-TA,X-116863942-116863951-TA,X-116863951-116863961-TA,X-116863954-116863975-ATATATA,X-116863968-116863978-AT;MOTIFS=TA,AT,ATATATA,ATATATTATATATTATATATATTATATATATA,TATATAT;STRUC=<VC269814>	HPRC,HGSVC,1KG-ONT	No	0.234	No	NA,NA	NA	NA
chrX:116863862	609524	INS	138	0.808	0.6819	3	NA	NA	NA	NA	NA	NA	NA	NA	NA	No	ID=X-116863802-116863812-AT,X-116863805-116863826-TATATAT,X-116863806-116863908-ATATATTATATATTATATATATTATATATATA,X-116863819-116863828-TA,X-116863828-116863838-TA,X-116863851-116863860-TA,X-116863860-116863870-TA,X-116863883-116863892-TA,X-116863892-116863902-TA,X-116863910-116863919-TA,X-116863919-116863929-TA,X-116863942-116863951-TA,X-116863951-116863961-TA,X-116863954-116863975-ATATATA,X-116863968-116863978-AT;MOTIFS=TA,AT,ATATATA,ATATATTATATATTATATATATTATATATATA,TATATAT;STRUC=<VC269814>	HPRC,HGSVC	No	0.234	No	NA,NA	NA	NA
chrX:116863882	609525	INS	362	0.8224	0.6426	76	NA	NA	NA	NA	NA	NA	NA	NA	NA	No	ID=X-116863802-116863812-AT,X-116863805-116863826-TATATAT,X-116863806-116863908-ATATATTATATATTATATATATTATATATATA,X-116863819-116863828-TA,X-116863828-116863838-TA,X-116863851-116863860-TA,X-116863860-116863870-TA,X-116863883-116863892-TA,X-116863892-116863902-TA,X-116863910-116863919-TA,X-116863919-116863929-TA,X-116863942-116863951-TA,X-116863951-116863961-TA,X-116863954-116863975-ATATATA,X-116863968-116863978-AT;MOTIFS=TA,AT,ATATATA,ATATATTATATATTATATATATTATATATATA,TATATAT;STRUC=<VC269814>	HPRC,HGSVC,1KG-ONT	No	0.234	No	NA,NA	NA	NA
chrX:116863892	609526	INS	126	0.7925	0.6872	1	NA	NA	NA	NA	NA	NA	NA	NA	NA	No	ID=X-116863802-116863812-AT,X-116863805-116863826-TATATAT,X-116863806-116863908-ATATATTATATATTATATATATTATATATATA,X-116863819-116863828-TA,X-116863828-116863838-TA,X-116863851-116863860-TA,X-116863860-116863870-TA,X-116863883-116863892-TA,X-116863892-116863902-TA,X-116863910-116863919-TA,X-116863919-116863929-TA,X-116863942-116863951-TA,X-116863951-116863961-TA,X-116863954-116863975-ATATATA,X-116863968-116863978-AT;MOTIFS=TA,AT,ATATATA,ATATATTATATATTATATATATTATATATATA,TATATAT;STRUC=<VC269814>	HPRC,HGSVC	No	0.234	No	NA,NA	NA	NA
chrX:116863897	609527	INS	145	0.8041	0.6971	2	NA	NA	NA	NA	NA	NA	NA	NA	NA	No	ID=X-116863802-116863812-AT,X-116863805-116863826-TATATAT,X-116863806-116863908-ATATATTATATATTATATATATTATATATATA,X-116863819-116863828-TA,X-116863828-116863838-TA,X-116863851-116863860-TA,X-116863860-116863870-TA,X-116863883-116863892-TA,X-116863892-116863902-TA,X-116863910-116863919-TA,X-116863919-116863929-TA,X-116863942-116863951-TA,X-116863951-116863961-TA,X-116863954-116863975-ATATATA,X-116863968-116863978-AT;MOTIFS=TA,AT,ATATATA,ATATATTATATATTATATATATTATATATATA,TATATAT;STRUC=<VC269814>	HPRC,HGSVC	No	0.234	No	NA,NA	NA	NA
chrX:116863942	609528	INS	718	0.8116	0.6735	1	NA	NA	NA	NA	NA	NA	NA	NA	NA	No	ID=X-116863802-116863812-AT,X-116863805-116863826-TATATAT,X-116863806-116863908-ATATATTATATATTATATATATTATATATATA,X-116863819-116863828-TA,X-116863828-116863838-TA,X-116863851-116863860-TA,X-116863860-116863870-TA,X-116863883-116863892-TA,X-116863892-116863902-TA,X-116863910-116863919-TA,X-116863919-116863929-TA,X-116863942-116863951-TA,X-116863951-116863961-TA,X-116863954-116863975-ATATATA,X-116863968-116863978-AT;MOTIFS=TA,AT,ATATATA,ATATATTATATATTATATATATTATATATATA,TATATAT;STRUC=<VC269814>	NA	No	0.234	No	NA,NA	NA	NA
chrX:116863942	609529	INS	476	0.7861	0.6973	14	NA	NA	NA	NA	NA	NA	NA	NA	NA	No	ID=X-116863802-116863812-AT,X-116863805-116863826-TATATAT,X-116863806-116863908-ATATATTATATATTATATATATTATATATATA,X-116863819-116863828-TA,X-116863828-116863838-TA,X-116863851-116863860-TA,X-116863860-116863870-TA,X-116863883-116863892-TA,X-116863892-116863902-TA,X-116863910-116863919-TA,X-116863919-116863929-TA,X-116863942-116863951-TA,X-116863951-116863961-TA,X-116863954-116863975-ATATATA,X-116863968-116863978-AT;MOTIFS=TA,AT,ATATATA,ATATATTATATATTATATATATTATATATATA,TATATAT;STRUC=<VC269814>	HPRC,HGSVC,1KG-ONT	No	0.234	No	NA,NA	NA	NA
chrX:116863942	609530	INS	68	0.8035	0.688	1	NA	NA	NA	NA	NA	NA	NA	NA	NA	No	ID=X-116863802-116863812-AT,X-116863805-116863826-TATATAT,X-116863806-116863908-ATATATTATATATTATATATATTATATATATA,X-116863819-116863828-TA,X-116863828-116863838-TA,X-116863851-116863860-TA,X-116863860-116863870-TA,X-116863883-116863892-TA,X-116863892-116863902-TA,X-116863910-116863919-TA,X-116863919-116863929-TA,X-116863942-116863951-TA,X-116863951-116863961-TA,X-116863954-116863975-ATATATA,X-116863968-116863978-AT;MOTIFS=TA,AT,ATATATA,ATATATTATATATTATATATATTATATATATA,TATATAT;STRUC=<VC269814>	HPRC,HGSVC	No	0.234	No	NA,NA	NA	NA
chrX:116863942	609531	INS	177	0.8278	0.6115	2	NA	NA	NA	NA	NA	NA	NA	NA	NA	No	ID=X-116863802-116863812-AT,X-116863805-116863826-TATATAT,X-116863806-116863908-ATATATTATATATTATATATATTATATATATA,X-116863819-116863828-TA,X-116863828-116863838-TA,X-116863851-116863860-TA,X-116863860-116863870-TA,X-116863883-116863892-TA,X-116863892-116863902-TA,X-116863910-116863919-TA,X-116863919-116863929-TA,X-116863942-116863951-TA,X-116863951-116863961-TA,X-116863954-116863975-ATATATA,X-116863968-116863978-AT;MOTIFS=TA,AT,ATATATA,ATATATTATATATTATATATATTATATATATA,TATATAT;STRUC=<VC269814>	HPRC,HGSVC,1KG-ONT	No	0.234	No	NA,NA	NA	NA
chrX:116863942	609532	INS	216	0.9114	0.3392	39	NA	NA	NA	NA	NA	NA	NA	NA	NA	No	ID=X-116863802-116863812-AT,X-116863805-116863826-TATATAT,X-116863806-116863908-ATATATTATATATTATATATATTATATATATA,X-116863819-116863828-TA,X-116863828-116863838-TA,X-116863851-116863860-TA,X-116863860-116863870-TA,X-116863883-116863892-TA,X-116863892-116863902-TA,X-116863910-116863919-TA,X-116863919-116863929-TA,X-116863942-116863951-TA,X-116863951-116863961-TA,X-116863954-116863975-ATATATA,X-116863968-116863978-AT;MOTIFS=TA,AT,ATATATA,ATATATTATATATTATATATATTATATATATA,TATATAT;STRUC=<VC269814>	HPRC,HGSVC,1KG-ONT	No	0.234	No	NA,NA	NA	NA
chrX:116863951	609534	INS	382	0.8454	0.5614	86	NA	NA	NA	NA	NA	NA	NA	NA	NA	No	ID=X-116863802-116863812-AT,X-116863805-116863826-TATATAT,X-116863806-116863908-ATATATTATATATTATATATATTATATATATA,X-116863819-116863828-TA,X-116863828-116863838-TA,X-116863851-116863860-TA,X-116863860-116863870-TA,X-116863883-116863892-TA,X-116863892-116863902-TA,X-116863910-116863919-TA,X-116863919-116863929-TA,X-116863942-116863951-TA,X-116863951-116863961-TA,X-116863954-116863975-ATATATA,X-116863968-116863978-AT;MOTIFS=TA,AT,ATATATA,ATATATTATATATTATATATATTATATATATA,TATATAT;STRUC=<VC269814>	HPRC,HGSVC,1KG-ONT	No	0.234	No	NA,NA	NA	NA
chrX:116863951	609537	INS	274	0.8271	0.6324	7	NA	NA	NA	NA	NA	NA	NA	NA	NA	No	ID=X-116863802-116863812-AT,X-116863805-116863826-TATATAT,X-116863806-116863908-ATATATTATATATTATATATATTATATATATA,X-116863819-116863828-TA,X-116863828-116863838-TA,X-116863851-116863860-TA,X-116863860-116863870-TA,X-116863883-116863892-TA,X-116863892-116863902-TA,X-116863910-116863919-TA,X-116863919-116863929-TA,X-116863942-116863951-TA,X-116863951-116863961-TA,X-116863954-116863975-ATATATA,X-116863968-116863978-AT;MOTIFS=TA,AT,ATATATA,ATATATTATATATTATATATATTATATATATA,TATATAT;STRUC=<VC269814>	HPRC,HGSVC,1KG-ONT	No	0.234	No	NA,NA	NA	NA
chrX:116863951	609536	INS	185	0.8816	0.4107	1	NA	NA	NA	NA	NA	NA	NA	NA	NA	No	ID=X-116863802-116863812-AT,X-116863805-116863826-TATATAT,X-116863806-116863908-ATATATTATATATTATATATATTATATATATA,X-116863819-116863828-TA,X-116863828-116863838-TA,X-116863851-116863860-TA,X-116863860-116863870-TA,X-116863883-116863892-TA,X-116863892-116863902-TA,X-116863910-116863919-TA,X-116863919-116863929-TA,X-116863942-116863951-TA,X-116863951-116863961-TA,X-116863954-116863975-ATATATA,X-116863968-116863978-AT;MOTIFS=TA,AT,ATATATA,ATATATTATATATTATATATATTATATATATA,TATATAT;STRUC=<VC269814>	HPRC,HGSVC,1KG-ONT	No	0.234	No	NA,NA	NA	NA
chrX:116863951	609535	INS	335	0.8454	0.5781	2	NA	NA	NA	NA	NA	NA	NA	NA	NA	No	ID=X-116863802-116863812-AT,X-116863805-116863826-TATATAT,X-116863806-116863908-ATATATTATATATTATATATATTATATATATA,X-116863819-116863828-TA,X-116863828-116863838-TA,X-116863851-116863860-TA,X-116863860-116863870-TA,X-116863883-116863892-TA,X-116863892-116863902-TA,X-116863910-116863919-TA,X-116863919-116863929-TA,X-116863942-116863951-TA,X-116863951-116863961-TA,X-116863954-116863975-ATATATA,X-116863968-116863978-AT;MOTIFS=TA,AT,ATATATA,ATATATTATATATTATATATATTATATATATA,TATATAT;STRUC=<VC269814>	HPRC,HGSVC,1KG-ONT	No	0.234	No	NA,NA	NA	NA
chrX:116863951	609533	INS	573	0.8017	0.6954	4	NA	NA	NA	NA	NA	NA	NA	NA	NA	No	ID=X-116863802-116863812-AT,X-116863805-116863826-TATATAT,X-116863806-116863908-ATATATTATATATTATATATATTATATATATA,X-116863819-116863828-TA,X-116863828-116863838-TA,X-116863851-116863860-TA,X-116863860-116863870-TA,X-116863883-116863892-TA,X-116863892-116863902-TA,X-116863910-116863919-TA,X-116863919-116863929-TA,X-116863942-116863951-TA,X-116863951-116863961-TA,X-116863954-116863975-ATATATA,X-116863968-116863978-AT;MOTIFS=TA,AT,ATATATA,ATATATTATATATTATATATATTATATATATA,TATATAT;STRUC=<VC269814>	HGSVC	No	0.234	No	NA,NA	NA	NA
chrX:116863953	609557	INS	625	0.8788	0.4674	1	NA	NA	NA	NA	NA	NA	NA	NA	NA	No	ID=X-116863802-116863812-AT,X-116863805-116863826-TATATAT,X-116863806-116863908-ATATATTATATATTATATATATTATATATATA,X-116863819-116863828-TA,X-116863828-116863838-TA,X-116863851-116863860-TA,X-116863860-116863870-TA,X-116863883-116863892-TA,X-116863892-116863902-TA,X-116863910-116863919-TA,X-116863919-116863929-TA,X-116863942-116863951-TA,X-116863951-116863961-TA,X-116863954-116863975-ATATATA,X-116863968-116863978-AT;MOTIFS=TA,AT,ATATATA,ATATATTATATATTATATATATTATATATATA,TATATAT;STRUC=<VC269814>	NA	No	0.234	No	NA,NA	NA	NA
chrX:116863953	609556	INS	395	0.8835	0.4253	17	NA	NA	NA	NA	NA	NA	NA	NA	NA	No	ID=X-116863802-116863812-AT,X-116863805-116863826-TATATAT,X-116863806-116863908-ATATATTATATATTATATATATTATATATATA,X-116863819-116863828-TA,X-116863828-116863838-TA,X-116863851-116863860-TA,X-116863860-116863870-TA,X-116863883-116863892-TA,X-116863892-116863902-TA,X-116863910-116863919-TA,X-116863919-116863929-TA,X-116863942-116863951-TA,X-116863951-116863961-TA,X-116863954-116863975-ATATATA,X-116863968-116863978-AT;MOTIFS=TA,AT,ATATATA,ATATATTATATATTATATATATTATATATATA,TATATAT;STRUC=<VC269814>	HPRC,HGSVC,1KG-ONT	No	0.234	No	NA,NA	NA	NA
chrX:116863953	609555	INS	129	0.9164	0.3244	2	NA	NA	NA	NA	NA	NA	NA	NA	NA	No	ID=X-116863802-116863812-AT,X-116863805-116863826-TATATAT,X-116863806-116863908-ATATATTATATATTATATATATTATATATATA,X-116863819-116863828-TA,X-116863828-116863838-TA,X-116863851-116863860-TA,X-116863860-116863870-TA,X-116863883-116863892-TA,X-116863892-116863902-TA,X-116863910-116863919-TA,X-116863919-116863929-TA,X-116863942-116863951-TA,X-116863951-116863961-TA,X-116863954-116863975-ATATATA,X-116863968-116863978-AT;MOTIFS=TA,AT,ATATATA,ATATATTATATATTATATATATTATATATATA,TATATAT;STRUC=<VC269814>	HPRC,HGSVC	No	0.234	No	NA,NA	NA	NA
chrX:116863953	609554	INS	428	0.8434	0.5675	41	NA	NA	NA	NA	NA	NA	NA	NA	NA	No	ID=X-116863802-116863812-AT,X-116863805-116863826-TATATAT,X-116863806-116863908-ATATATTATATATTATATATATTATATATATA,X-116863819-116863828-TA,X-116863828-116863838-TA,X-116863851-116863860-TA,X-116863860-116863870-TA,X-116863883-116863892-TA,X-116863892-116863902-TA,X-116863910-116863919-TA,X-116863919-116863929-TA,X-116863942-116863951-TA,X-116863951-116863961-TA,X-116863954-116863975-ATATATA,X-116863968-116863978-AT;MOTIFS=TA,AT,ATATATA,ATATATTATATATTATATATATTATATATATA,TATATAT;STRUC=<VC269814>	HPRC,HGSVC,1KG-ONT	No	0.234	No	NA,NA	NA	NA
chrX:116863953	609553	INS	275	0.8161	0.6426	227	NA	NA	NA	NA	NA	NA	NA	NA	NA	No	ID=X-116863802-116863812-AT,X-116863805-116863826-TATATAT,X-116863806-116863908-ATATATTATATATTATATATATTATATATATA,X-116863819-116863828-TA,X-116863828-116863838-TA,X-116863851-116863860-TA,X-116863860-116863870-TA,X-116863883-116863892-TA,X-116863892-116863902-TA,X-116863910-116863919-TA,X-116863919-116863929-TA,X-116863942-116863951-TA,X-116863951-116863961-TA,X-116863954-116863975-ATATATA,X-116863968-116863978-AT;MOTIFS=TA,AT,ATATATA,ATATATTATATATTATATATATTATATATATA,TATATAT;STRUC=<VC269814>	HPRC,HGSVC,1KG-ONT	No	0.234	No	NA,NA	NA	NA
chrX:116863953	609552	INS	243	0.8213	0.6759	10	NA	NA	NA	NA	NA	NA	NA	NA	NA	No	ID=X-116863802-116863812-AT,X-116863805-116863826-TATATAT,X-116863806-116863908-ATATATTATATATTATATATATTATATATATA,X-116863819-116863828-TA,X-116863828-116863838-TA,X-116863851-116863860-TA,X-116863860-116863870-TA,X-116863883-116863892-TA,X-116863892-116863902-TA,X-116863910-116863919-TA,X-116863919-116863929-TA,X-116863942-116863951-TA,X-116863951-116863961-TA,X-116863954-116863975-ATATATA,X-116863968-116863978-AT;MOTIFS=TA,AT,ATATATA,ATATATTATATATTATATATATTATATATATA,TATATAT;STRUC=<VC269814>	HPRC,HGSVC,1KG-ONT	No	0.234	No	NA,NA	NA	NA
chrX:116863953	609551	INS	257	0.8117	0.6815	50	NA	NA	NA	NA	NA	NA	NA	NA	NA	No	ID=X-116863802-116863812-AT,X-116863805-116863826-TATATAT,X-116863806-116863908-ATATATTATATATTATATATATTATATATATA,X-116863819-116863828-TA,X-116863828-116863838-TA,X-116863851-116863860-TA,X-116863860-116863870-TA,X-116863883-116863892-TA,X-116863892-116863902-TA,X-116863910-116863919-TA,X-116863919-116863929-TA,X-116863942-116863951-TA,X-116863951-116863961-TA,X-116863954-116863975-ATATATA,X-116863968-116863978-AT;MOTIFS=TA,AT,ATATATA,ATATATTATATATTATATATATTATATATATA,TATATAT;STRUC=<VC269814>	HPRC,HGSVC,1KG-ONT	No	0.234	No	NA,NA	NA	NA
chrX:116863953	609550	INS	319	0.8534	0.5302	109	NA	NA	NA	NA	NA	NA	NA	NA	NA	No	ID=X-116863802-116863812-AT,X-116863805-116863826-TATATAT,X-116863806-116863908-ATATATTATATATTATATATATTATATATATA,X-116863819-116863828-TA,X-116863828-116863838-TA,X-116863851-116863860-TA,X-116863860-116863870-TA,X-116863883-116863892-TA,X-116863892-116863902-TA,X-116863910-116863919-TA,X-116863919-116863929-TA,X-116863942-116863951-TA,X-116863951-116863961-TA,X-116863954-116863975-ATATATA,X-116863968-116863978-AT;MOTIFS=TA,AT,ATATATA,ATATATTATATATTATATATATTATATATATA,TATATAT;STRUC=<VC269814>	HPRC,HGSVC,1KG-ONT	No	0.234	No	NA,NA	NA	NA
chrX:116863953	609549	INS	191	0.827	0.6256	17	NA	NA	NA	NA	NA	NA	NA	NA	NA	No	ID=X-116863802-116863812-AT,X-116863805-116863826-TATATAT,X-116863806-116863908-ATATATTATATATTATATATATTATATATATA,X-116863819-116863828-TA,X-116863828-116863838-TA,X-116863851-116863860-TA,X-116863860-116863870-TA,X-116863883-116863892-TA,X-116863892-116863902-TA,X-116863910-116863919-TA,X-116863919-116863929-TA,X-116863942-116863951-TA,X-116863951-116863961-TA,X-116863954-116863975-ATATATA,X-116863968-116863978-AT;MOTIFS=TA,AT,ATATATA,ATATATTATATATTATATATATTATATATATA,TATATAT;STRUC=<VC269814>	HPRC,HGSVC,1KG-ONT	No	0.234	No	NA,NA	NA	NA
chrX:116863953	609548	INS	149	0.822	0.673	7	NA	NA	NA	NA	NA	NA	NA	NA	NA	No	ID=X-116863802-116863812-AT,X-116863805-116863826-TATATAT,X-116863806-116863908-ATATATTATATATTATATATATTATATATATA,X-116863819-116863828-TA,X-116863828-116863838-TA,X-116863851-116863860-TA,X-116863860-116863870-TA,X-116863883-116863892-TA,X-116863892-116863902-TA,X-116863910-116863919-TA,X-116863919-116863929-TA,X-116863942-116863951-TA,X-116863951-116863961-TA,X-116863954-116863975-ATATATA,X-116863968-116863978-AT;MOTIFS=TA,AT,ATATATA,ATATATTATATATTATATATATTATATATATA,TATATAT;STRUC=<VC269814>	HPRC,HGSVC	No	0.234	No	NA,NA	NA	NA
chrX:116863953	609546	INS	453	0.8863	0.4554	10	NA	NA	NA	NA	NA	NA	NA	NA	NA	No	ID=X-116863802-116863812-AT,X-116863805-116863826-TATATAT,X-116863806-116863908-ATATATTATATATTATATATATTATATATATA,X-116863819-116863828-TA,X-116863828-116863838-TA,X-116863851-116863860-TA,X-116863860-116863870-TA,X-116863883-116863892-TA,X-116863892-116863902-TA,X-116863910-116863919-TA,X-116863919-116863929-TA,X-116863942-116863951-TA,X-116863951-116863961-TA,X-116863954-116863975-ATATATA,X-116863968-116863978-AT;MOTIFS=TA,AT,ATATATA,ATATATTATATATTATATATATTATATATATA,TATATAT;STRUC=<VC269814>	HPRC,HGSVC,1KG-ONT	No	0.234	No	NA,NA	NA	NA
chrX:116863953	609545	INS	158	0.8183	0.6831	1	NA	NA	NA	NA	NA	NA	NA	NA	NA	No	ID=X-116863802-116863812-AT,X-116863805-116863826-TATATAT,X-116863806-116863908-ATATATTATATATTATATATATTATATATATA,X-116863819-116863828-TA,X-116863828-116863838-TA,X-116863851-116863860-TA,X-116863860-116863870-TA,X-116863883-116863892-TA,X-116863892-116863902-TA,X-116863910-116863919-TA,X-116863919-116863929-TA,X-116863942-116863951-TA,X-116863951-116863961-TA,X-116863954-116863975-ATATATA,X-116863968-116863978-AT;MOTIFS=TA,AT,ATATATA,ATATATTATATATTATATATATTATATATATA,TATATAT;STRUC=<VC269814>	HPRC,HGSVC,1KG-ONT	No	0.234	No	NA,NA	NA	NA
chrX:116863953	609544	INS	159	0.822	0.6377	37	NA	NA	NA	NA	NA	NA	NA	NA	NA	No	ID=X-116863802-116863812-AT,X-116863805-116863826-TATATAT,X-116863806-116863908-ATATATTATATATTATATATATTATATATATA,X-116863819-116863828-TA,X-116863828-116863838-TA,X-116863851-116863860-TA,X-116863860-116863870-TA,X-116863883-116863892-TA,X-116863892-116863902-TA,X-116863910-116863919-TA,X-116863919-116863929-TA,X-116863942-116863951-TA,X-116863951-116863961-TA,X-116863954-116863975-ATATATA,X-116863968-116863978-AT;MOTIFS=TA,AT,ATATATA,ATATATTATATATTATATATATTATATATATA,TATATAT;STRUC=<VC269814>	HPRC,HGSVC,1KG-ONT	No	0.234	No	NA,NA	NA	NA
chrX:116863953	609543	INS	118	0.8431	0.6168	2	NA	NA	NA	NA	NA	NA	NA	NA	NA	No	ID=X-116863802-116863812-AT,X-116863805-116863826-TATATAT,X-116863806-116863908-ATATATTATATATTATATATATTATATATATA,X-116863819-116863828-TA,X-116863828-116863838-TA,X-116863851-116863860-TA,X-116863860-116863870-TA,X-116863883-116863892-TA,X-116863892-116863902-TA,X-116863910-116863919-TA,X-116863919-116863929-TA,X-116863942-116863951-TA,X-116863951-116863961-TA,X-116863954-116863975-ATATATA,X-116863968-116863978-AT;MOTIFS=TA,AT,ATATATA,ATATATTATATATTATATATATTATATATATA,TATATAT;STRUC=<VC269814>	HPRC,HGSVC	No	0.234	No	NA,NA	NA	NA
chrX:116863953	609542	INS	95	0.809	0.6799	8	NA	NA	NA	NA	NA	NA	NA	NA	NA	No	ID=X-116863802-116863812-AT,X-116863805-116863826-TATATAT,X-116863806-116863908-ATATATTATATATTATATATATTATATATATA,X-116863819-116863828-TA,X-116863828-116863838-TA,X-116863851-116863860-TA,X-116863860-116863870-TA,X-116863883-116863892-TA,X-116863892-116863902-TA,X-116863910-116863919-TA,X-116863919-116863929-TA,X-116863942-116863951-TA,X-116863951-116863961-TA,X-116863954-116863975-ATATATA,X-116863968-116863978-AT;MOTIFS=TA,AT,ATATATA,ATATATTATATATTATATATATTATATATATA,TATATAT;STRUC=<VC269814>	HPRC,HGSVC	No	0.234	No	NA,NA	NA	NA
chrX:116863953	609541	INS	228	0.8123	0.6766	3	NA	NA	NA	NA	NA	NA	NA	NA	NA	No	ID=X-116863802-116863812-AT,X-116863805-116863826-TATATAT,X-116863806-116863908-ATATATTATATATTATATATATTATATATATA,X-116863819-116863828-TA,X-116863828-116863838-TA,X-116863851-116863860-TA,X-116863860-116863870-TA,X-116863883-116863892-TA,X-116863892-116863902-TA,X-116863910-116863919-TA,X-116863919-116863929-TA,X-116863942-116863951-TA,X-116863951-116863961-TA,X-116863954-116863975-ATATATA,X-116863968-116863978-AT;MOTIFS=TA,AT,ATATATA,ATATATTATATATTATATATATTATATATATA,TATATAT;STRUC=<VC269814>	HPRC,HGSVC,1KG-ONT	No	0.234	No	NA,NA	NA	NA
chrX:116863953	609540	INS	340	0.8696	0.4538	100	NA	NA	NA	NA	NA	NA	NA	NA	NA	No	ID=X-116863802-116863812-AT,X-116863805-116863826-TATATAT,X-116863806-116863908-ATATATTATATATTATATATATTATATATATA,X-116863819-116863828-TA,X-116863828-116863838-TA,X-116863851-116863860-TA,X-116863860-116863870-TA,X-116863883-116863892-TA,X-116863892-116863902-TA,X-116863910-116863919-TA,X-116863919-116863929-TA,X-116863942-116863951-TA,X-116863951-116863961-TA,X-116863954-116863975-ATATATA,X-116863968-116863978-AT;MOTIFS=TA,AT,ATATATA,ATATATTATATATTATATATATTATATATATA,TATATAT;STRUC=<VC269814>	HPRC,HGSVC,1KG-ONT	No	0.234	No	NA,NA	NA	NA
chrX:116863953	609539	INS	299	0.8493	0.5478	94	NA	NA	NA	NA	NA	NA	NA	NA	NA	No	ID=X-116863802-116863812-AT,X-116863805-116863826-TATATAT,X-116863806-116863908-ATATATTATATATTATATATATTATATATATA,X-116863819-116863828-TA,X-116863828-116863838-TA,X-116863851-116863860-TA,X-116863860-116863870-TA,X-116863883-116863892-TA,X-116863892-116863902-TA,X-116863910-116863919-TA,X-116863919-116863929-TA,X-116863942-116863951-TA,X-116863951-116863961-TA,X-116863954-116863975-ATATATA,X-116863968-116863978-AT;MOTIFS=TA,AT,ATATATA,ATATATTATATATTATATATATTATATATATA,TATATAT;STRUC=<VC269814>	HPRC,HGSVC,1KG-ONT	No	0.234	No	NA,NA	NA	NA
chrX:116863953	609538	INS	209	0.8385	0.5981	6	NA	NA	NA	NA	NA	NA	NA	NA	NA	No	ID=X-116863802-116863812-AT,X-116863805-116863826-TATATAT,X-116863806-116863908-ATATATTATATATTATATATATTATATATATA,X-116863819-116863828-TA,X-116863828-116863838-TA,X-116863851-116863860-TA,X-116863860-116863870-TA,X-116863883-116863892-TA,X-116863892-116863902-TA,X-116863910-116863919-TA,X-116863919-116863929-TA,X-116863942-116863951-TA,X-116863951-116863961-TA,X-116863954-116863975-ATATATA,X-116863968-116863978-AT;MOTIFS=TA,AT,ATATATA,ATATATTATATATTATATATATTATATATATA,TATATAT;STRUC=<VC269814>	HPRC,HGSVC,1KG-ONT	No	0.234	No	NA,NA	NA	NA
chrX:116863953	609547	INS	402	0.9351	0.242	29	NA	NA	NA	NA	NA	NA	NA	NA	NA	No	ID=X-116863802-116863812-AT,X-116863805-116863826-TATATAT,X-116863806-116863908-ATATATTATATATTATATATATTATATATATA,X-116863819-116863828-TA,X-116863828-116863838-TA,X-116863851-116863860-TA,X-116863860-116863870-TA,X-116863883-116863892-TA,X-116863892-116863902-TA,X-116863910-116863919-TA,X-116863919-116863929-TA,X-116863942-116863951-TA,X-116863951-116863961-TA,X-116863954-116863975-ATATATA,X-116863968-116863978-AT;MOTIFS=TA,AT,ATATATA,ATATATTATATATTATATATATTATATATATA,TATATAT;STRUC=<VC269814>	HPRC,HGSVC,1KG-ONT	No	0.234	No	NA,NA	NA	NA
chrX:116863956	609558	INS	108	0.8322	0.6153	2	NA	NA	NA	NA	NA	NA	NA	NA	NA	No	ID=X-116863802-116863812-AT,X-116863805-116863826-TATATAT,X-116863806-116863908-ATATATTATATATTATATATATTATATATATA,X-116863819-116863828-TA,X-116863828-116863838-TA,X-116863851-116863860-TA,X-116863860-116863870-TA,X-116863883-116863892-TA,X-116863892-116863902-TA,X-116863910-116863919-TA,X-116863919-116863929-TA,X-116863942-116863951-TA,X-116863951-116863961-TA,X-116863954-116863975-ATATATA,X-116863968-116863978-AT;MOTIFS=TA,AT,ATATATA,ATATATTATATATTATATATATTATATATATA,TATATAT;STRUC=<VC269814>	HPRC,HGSVC	No	0.234	No	NA,NA	NA	NA
chrX:116883861	609560	INS	323	0.9494	0.1967	20	NA	NA	NA	NA	NA	NA	NA	NA	NA	No	NA	HGSVC,1KG-ONT	Yes	0.234	No	NA,NA	NA	NA
chrX:116888142	609561	DEL	1386	0.8387	0.5978	7	NA	NA	NA	NA	NA	NA	NA	NA	NA	No	ID=X-116888251-116888261-T;MOTIFS=T;STRUC=<TR4087514>,ID=X-116888897-116888905-T,X-116888903-116888914-TTG;MOTIFS=TTG,T;STRUC=<VC269817>,ID=X-116888912-116888923-T;MOTIFS=T;STRUC=<TR4087515>,ID=X-116889350-116889359-ATT;MOTIFS=ATT;STRUC=<TR4087516>	NA	Yes	0.925	No	NA,NA	NA	NA
chrX:116891315	609562	INS	662	0.9033	0.345	113	NA	NA	NA	NA	NA	NA	NA	NA	NA	Yes	NA	HPRC,HGSVC,1KG-ONT	Yes	0.2	No	NA,NA	NA	NA
chrX:116914504	609563	DEL	70	0.8421	0.5903	15	NA	NA	NA	NA	NA	NA	NA	NA	NA	No	ID=X-116914504-116914524-TGTACATATG,X-116914552-116914609-TATGTGTACATATGTATA,X-116914618-116914627-TA,X-116914680-116914704-TGTACATA,X-116914698-116914710-TACA,X-116914714-116914733-TGCATA,X-116914759-116914772-ACAT,X-116914858-116914872-TATG,X-116915135-116915215-ATACGTACATATATGTATGCATGTGCATATGCACATACAT;MOTIFS=TATGTGTACATATGTATA,ATACGTACATATATGTATGCATGTGCATATGCACATACAT,TGTACATATG,TACA,ACAT,TA,TGTACATA,TGCATA,TATG;STRUC=<VC269824>	HPRC,HGSVC,1KG-ONT	No	0.951	No	NA,NA	NA	NA
chrX:116914509	609564	DEL	60	0.891	0.3873	132	NA	NA	NA	NA	NA	NA	NA	NA	NA	No	ID=X-116914504-116914524-TGTACATATG,X-116914552-116914609-TATGTGTACATATGTATA,X-116914618-116914627-TA,X-116914680-116914704-TGTACATA,X-116914698-116914710-TACA,X-116914714-116914733-TGCATA,X-116914759-116914772-ACAT,X-116914858-116914872-TATG,X-116915135-116915215-ATACGTACATATATGTATGCATGTGCATATGCACATACAT;MOTIFS=TATGTGTACATATGTATA,ATACGTACATATATGTATGCATGTGCATATGCACATACAT,TGTACATATG,TACA,ACAT,TA,TGTACATA,TGCATA,TATG;STRUC=<VC269824>	HPRC,HGSVC,1KG-ONT	No	0.951	No	NA,NA	NA	NA
chrX:116914529	609565	INS	52	0.8465	0.5969	12	NA	NA	NA	NA	NA	NA	NA	NA	NA	No	ID=X-116914504-116914524-TGTACATATG,X-116914552-116914609-TATGTGTACATATGTATA,X-116914618-116914627-TA,X-116914680-116914704-TGTACATA,X-116914698-116914710-TACA,X-116914714-116914733-TGCATA,X-116914759-116914772-ACAT,X-116914858-116914872-TATG,X-116915135-116915215-ATACGTACATATATGTATGCATGTGCATATGCACATACAT;MOTIFS=TATGTGTACATATGTATA,ATACGTACATATATGTATGCATGTGCATATGCACATACAT,TGTACATATG,TACA,ACAT,TA,TGTACATA,TGCATA,TATG;STRUC=<VC269824>	HPRC	Yes	0.234	No	NA,NA	NA	NA
chrX:116914529	609566	INS	96	0.8044	0.6805	1	NA	NA	NA	NA	NA	NA	NA	NA	NA	No	ID=X-116914504-116914524-TGTACATATG,X-116914552-116914609-TATGTGTACATATGTATA,X-116914618-116914627-TA,X-116914680-116914704-TGTACATA,X-116914698-116914710-TACA,X-116914714-116914733-TGCATA,X-116914759-116914772-ACAT,X-116914858-116914872-TATG,X-116915135-116915215-ATACGTACATATATGTATGCATGTGCATATGCACATACAT;MOTIFS=TATGTGTACATATGTATA,ATACGTACATATATGTATGCATGTGCATATGCACATACAT,TGTACATATG,TACA,ACAT,TA,TGTACATA,TGCATA,TATG;STRUC=<VC269824>	NA	Yes	0.234	No	NA,NA	NA	NA
chrX:116914532	609567	INS	62	0.8277	0.6514	29	NA	NA	NA	NA	NA	NA	NA	NA	NA	No	ID=X-116914504-116914524-TGTACATATG,X-116914552-116914609-TATGTGTACATATGTATA,X-116914618-116914627-TA,X-116914680-116914704-TGTACATA,X-116914698-116914710-TACA,X-116914714-116914733-TGCATA,X-116914759-116914772-ACAT,X-116914858-116914872-TATG,X-116915135-116915215-ATACGTACATATATGTATGCATGTGCATATGCACATACAT;MOTIFS=TATGTGTACATATGTATA,ATACGTACATATATGTATGCATGTGCATATGCACATACAT,TGTACATATG,TACA,ACAT,TA,TGTACATA,TGCATA,TATG;STRUC=<VC269824>	HPRC	Yes	0.234	No	NA,NA	NA	NA
chrX:116914967	609568	DEL	334	0.8449	0.6308	1	NA	NA	NA	NA	NA	NA	NA	NA	NA	No	ID=X-116914504-116914524-TGTACATATG,X-116914552-116914609-TATGTGTACATATGTATA,X-116914618-116914627-TA,X-116914680-116914704-TGTACATA,X-116914698-116914710-TACA,X-116914714-116914733-TGCATA,X-116914759-116914772-ACAT,X-116914858-116914872-TATG,X-116915135-116915215-ATACGTACATATATGTATGCATGTGCATATGCACATACAT;MOTIFS=TATGTGTACATATGTATA,ATACGTACATATATGTATGCATGTGCATATGCACATACAT,TGTACATATG,TACA,ACAT,TA,TGTACATA,TGCATA,TATG;STRUC=<VC269824>,ID=X-116915226-116915239-TATG;MOTIFS=TATG;STRUC=<TR4087553>	HGSVC,1KG-ONT	Yes	0.35	No	NA,NA	NA	NA
chrX:116925960	609569	DEL	87	0.8566	0.524	2	NA	NA	NA	NA	NA	NA	NA	NA	NA	No	NA	NA	Yes	1.192	No	NA,NA	NA	NA
chrX:116960423	609570	DEL	164	0.9018	0.361	1	NA	NA	NA	NA	NA	NA	NA	NA	NA	No	NA	NA	Yes	6.561	No	NA,NA	NA	NA
chrX:116991428	609572	DEL	1105	0.8024	0.6674	1	NA	NA	NA	NA	NA	NA	NA	NA	NA	No	ID=X-116991642-116991651-TC;MOTIFS=TC;STRUC=<TR4087636>,ID=X-116991664-116991674-A;MOTIFS=A;STRUC=<TR4087637>,ID=X-116991919-116991930-TGT;MOTIFS=TGT;STRUC=<TR4087638>	NA	Yes	0.534	No	NA,NA	NA	NA
chrX:116992890	609573	INS	357	0.8588	0.561	1	NA	NA	NA	NA	NA	NA	NA	NA	NA	No	NA	NA	No	2.44	No	NA,NA	NA	NA
chrX:117058849	609574	DEL	129	0.8278	0.638	1	NA	NA	NA	NA	NA	NA	NA	NA	NA	No	NA	NA	No	1.294	No	NA,NA	NA	NA
chrX:117066724	609575	INS	349	0.8522	0.5235	1	NA	NA	NA	NA	NA	NA	NA	NA	NA	No	NA	NA	Yes	0.469	No	NA,NA	NA	NA
chrX:117094223	609576	INS	71	0.8523	0.5628	362	NA	NA	NA	NA	NA	NA	NA	NA	NA	No	NA	HPRC,HGSVC,1KG-ONT	Yes	4.801	No	NA,NA	NA	NA
chrX:117094243	609577	INS	67	0.8956	0.405	5	NA	NA	NA	NA	NA	NA	NA	NA	NA	No	NA	HPRC,HGSVC,1KG-ONT	Yes	4.801	No	NA,NA	NA	NA
chrX:117094275	609578	INS	75	0.8896	0.4618	6	NA	NA	NA	NA	NA	NA	NA	NA	NA	No	NA	HPRC,HGSVC,1KG-ONT	Yes	4.801	No	NA,NA	NA	NA
chrX:117094330	609579	INS	58	0.8212	0.6472	11	NA	NA	NA	NA	NA	NA	NA	NA	NA	No	NA	HPRC,HGSVC,1KG-ONT	Yes	4.801	No	NA,NA	NA	NA
chrX:117115042	609580	DEL	54	0.9514	0.1925	135	NA	NA	NA	NA	NA	NA	NA	NA	NA	No	ID=X-117114993-117115002-A,X-117115028-117115085-AAAG,X-117115096-117115115-AGAA,X-117115114-117115126-AGAA,X-117115127-117115139-GAAA,X-117115155-117115224-AAGA,X-117115229-117115249-GGAA;MOTIFS=A,GGAA,AAAG,AGAA,GAAA,AAGA;STRUC=<VC269838>	HPRC	Yes	0.994	No	NA,NA	NA	NA
chrX:117203475	609582	DEL	234	0.8959	0.3649	1	NA	NA	NA	NA	NA	NA	NA	NA	NA	No	NA	NA	No	1.432	No	NA,NA	NA	NA
chrX:117218729	609583	INS	332	0.9658	0.2382	2	NA	NA	NA	NA	NA	NA	NA	NA	NA	No	NA	HPRC	Yes	2.44	No	NA,NA	NA	NA
chrX:117218729	609584	INS	353	0.8583	0.667	2	NA	NA	NA	NA	NA	NA	NA	NA	NA	No	NA	HPRC	Yes	2.44	No	NA,NA	NA	NA
chrX:117218729	609585	INS	373	0.8711	0.4889	4	NA	NA	NA	NA	NA	NA	NA	NA	NA	No	NA	HPRC	Yes	2.44	No	NA,NA	NA	NA
chrX:117232053	609586	DEL	59	0.8939	0.4517	8	NA	NA	NA	NA	NA	NA	NA	NA	NA	No	NA	NA	Yes	0.315	No	NA,NA	NA	NA
chrX:117278768	609587	INS	56	0.9502	0.2179	63	NA	NA	NA	NA	NA	NA	NA	NA	NA	No	ID=X-117278758-117278767-TAA,X-117278778-117278787-TAA,X-117278768-117278824-TATTATTAGGTAATAATAAGTATTATAA;MOTIFS=TAA,TATTATTAGGTAATAATAAGTATTATAA;STRUC=<VC269845>	HPRC,HGSVC	Yes	2.44	No	NA,NA	NA	NA
chrX:117280074	609589	DEL	61	0.977	0.2371	1	NA	NA	NA	NA	NA	NA	NA	NA	NA	No	NA	HPRC	No	0.273	No	NA,NA	NA	NA
chrX:117280119	609590	INS	61	0.8631	0.5116	17	NA	NA	NA	NA	NA	NA	NA	NA	NA	No	NA	NA	No	0.44	No	NA,NA	NA	NA
chrX:117292490	609591	INS	50	0.8405	0.5989	23	NA	NA	NA	NA	NA	NA	NA	NA	NA	No	ID=X-117292458-117292467-A,X-117292464-117292483-AAAG,X-117292551-117292570-AAAAG;MOTIFS=AAAG,AAAAG,A;STRUC=<VC269849>	NA	No	1.616	No	NA,NA	NA	NA
chrX:117292490	609592	INS	55	0.8464	0.6021	6	NA	NA	NA	NA	NA	NA	NA	NA	NA	No	ID=X-117292458-117292467-A,X-117292464-117292483-AAAG,X-117292551-117292570-AAAAG;MOTIFS=AAAG,AAAAG,A;STRUC=<VC269849>	NA	No	1.616	No	NA,NA	NA	NA
chrX:117304578	609593	INS	294	0.8786	0.4296	139	NA	NA	NA	NA	NA	NA	NA	NA	NA	No	NA	HPRC,HGSVC,1KG-ONT	Yes	1.616	No	NA,NA	NA	NA
chrX:117320382	609594	DEL	319	0.9906	0.0276	468	NA	NA	NA	NA	NA	NA	NA	NA	NA	No	ID=X-117320355-117320365-CAG,X-117320540-117320550-GTG,X-117320679-117320697-A;MOTIFS=CAG,GTG,A;STRUC=<VC269850>	HPRC,HGSVC,1KG-ONT	Yes	0.152	No	NA,NA	NA	NA
chrX:117335878	609595	INS	1606	0.8926	0.3947	32	NA	NA	NA	NA	NA	NA	NA	NA	NA	No	NA	HPRC,HGSVC	Yes	2.538	No	NA,NA	NA	NA
chrX:117335878	609596	INS	3212	0.838	0.5983	66	NA	NA	NA	NA	NA	NA	NA	NA	NA	No	NA	HPRC,HGSVC,1KG-ONT	Yes	2.538	No	NA,NA	NA	NA
chrX:117336360	609597	INS	3212	0.9073	0.4376	1	NA	NA	NA	NA	NA	NA	NA	NA	NA	No	NA	HPRC,HGSVC,1KG-ONT	Yes	1.616	No	NA,NA	NA	NA
chrX:117336991	609598	INS	3211	0.8232	0.6405	41	NA	NA	NA	NA	NA	NA	NA	NA	NA	No	NA	HGSVC	Yes	2.163	No	NA,NA	NA	NA
chrX:117350656	609599	INS	159	0.8215	0.6613	945	NA	NA	NA	NA	NA	NA	NA	NA	NA	No	NA	HPRC,HGSVC,1KG-ONT	Yes	5.689	No	NA,NA	NA	NA
chrX:117350656	609600	INS	162	0.833	0.6016	59	NA	NA	NA	NA	NA	NA	NA	NA	NA	No	NA	HPRC,HGSVC,1KG-ONT	Yes	5.689	No	NA,NA	NA	NA
chrX:117388693	609601	DEL	78	0.8179	0.6698	852	NA	NA	NA	NA	NA	NA	NA	NA	NA	No	ID=X-117388693-117388819-TATAAATATATATTTATATATACATATACAATGTAGATA;MOTIFS=TATAAATATATATTTATATATACATATACAATGTAGATA;STRUC=<TR4088078>,ID=X-117388905-117388919-TAGA;MOTIFS=TAGA;STRUC=(TAGA)n	HPRC,HGSVC,1KG-ONT	No	0.052	No	NA,NA	NA	NA
chrX:117409843	609602	DEL	140	0.9759	0.0975	1	NA	NA	NA	NA	NA	NA	NA	NA	NA	No	NA	NA	Yes	0.434	No	NA,NA	NA	NA
chrX:117417626	609603	INS	68	0.8377	0.5852	1	NA	NA	NA	NA	NA	NA	NA	NA	NA	No	NA	NA	No	1.616	No	NA,NA	NA	NA
chrX:117424205	609604	INS	784	0.868	0.5264	35	NA	NA	NA	NA	NA	NA	NA	NA	NA	No	ID=X-117424055-117424065-AT,X-117424055-117424250-ATATATATATTCCAA,X-117424055-117424273-ATATATATATTCCAAATATATATATTCCAT,X-117424070-117424080-AT,X-117424070-117424265-ATATATATATTCCAT,X-117424083-117424095-AT,X-117424100-117424110-AT,X-117424113-117424125-AT,X-117424130-117424140-AT,X-117424143-117424155-AT,X-117424160-117424170-AT,X-117424173-117424185-AT,X-117424190-117424200-AT,X-117424203-117424215-AT,X-117424220-117424230-AT,X-117424233-117424245-AT,X-117424250-117424260-AT,X-117424263-117424273-AT,X-117424276-117424285-TA,X-117424285-117424296-TA,X-117424302-117424312-TATAT,X-117424307-117424316-TA,X-117424321-117424333-AT,X-117424336-117424346-AT,X-117424357-117424368-TA,X-117424386-117424435-ATATATGTATTCCAT,X-117424431-117424468-ATATGTATTCC,X-117424557-117424602-ATATGTATTCCATAT,X-117424651-117424696-TATATATGTATTCCG,X-117424732-117424744-AT,X-117424902-117424912-AT,X-117424937-117424947-AT,X-117424953-117424962-TA,X-117424968-117425041-TATATATTCCATGTATATATTCCA,X-117425029-117425079-TATATATTCCATGTA,X-117425042-117425051-TA,X-117425057-117425066-TA,X-117425085-117425094-TA,X-117425100-117425109-TA,X-117425113-117425124-TA,X-117425130-117425160-TATATATTCCGTATA,X-117425141-117425152-TA,X-117425156-117425167-TA,X-117425184-117425197-TA,X-117425214-117425225-TA,X-117425242-117425253-TA,X-117425243-117425321-ATATATATATTCCATGTATATATTCC,X-117425269-117425279-AT,X-117425295-117425305-AT,X-117425461-117425506-TATATTCCATATGTG,X-117425476-117425521-TATATTCCATATGTA,X-117425501-117425587-ATGTGTATATTCCATATGTATATATTCC,X-117425575-117425785-TATATATTCCATATGTATATATTCCATA,X-117425600-117425610-AT,X-117425628-117425638-AT,X-117425656-117425666-AT,X-117425684-117425694-AT,X-117425712-117425722-AT,X-117425740-117425750-AT,X-117425768-117425778-AT,X-117425781-117425802-AT,X-117425801-117425812-AC;MOTIFS=ATATATATATTCCATGTATATATTCC,ATGTGTATATTCCATATGTATATATTCC,ATATGTATTCC,TATATATTCCGTATA,AT,AC,ATATATATATTCCAA,TATAT,TATATTCCATATGTA,ATATGTATTCCATAT,TA,ATATATATATTCCAT,ATATATATATTCCAAATATATATATTCCAT,TATATATTCCATGTATATATTCCA,TATATATTCCATATGTATATATTCCATA,ATATATGTATTCCAT,TATATTCCATATGTG,TATATATGTATTCCG,TATATATTCCATGTA;STRUC=<VC269865>	HPRC,HGSVC,1KG-ONT	Yes	1.616	No	NA,NA	NA	NA
chrX:117424213	609605	INS	669	0.8823	0.4177	13	NA	NA	NA	NA	NA	NA	NA	NA	NA	No	ID=X-117424055-117424065-AT,X-117424055-117424250-ATATATATATTCCAA,X-117424055-117424273-ATATATATATTCCAAATATATATATTCCAT,X-117424070-117424080-AT,X-117424070-117424265-ATATATATATTCCAT,X-117424083-117424095-AT,X-117424100-117424110-AT,X-117424113-117424125-AT,X-117424130-117424140-AT,X-117424143-117424155-AT,X-117424160-117424170-AT,X-117424173-117424185-AT,X-117424190-117424200-AT,X-117424203-117424215-AT,X-117424220-117424230-AT,X-117424233-117424245-AT,X-117424250-117424260-AT,X-117424263-117424273-AT,X-117424276-117424285-TA,X-117424285-117424296-TA,X-117424302-117424312-TATAT,X-117424307-117424316-TA,X-117424321-117424333-AT,X-117424336-117424346-AT,X-117424357-117424368-TA,X-117424386-117424435-ATATATGTATTCCAT,X-117424431-117424468-ATATGTATTCC,X-117424557-117424602-ATATGTATTCCATAT,X-117424651-117424696-TATATATGTATTCCG,X-117424732-117424744-AT,X-117424902-117424912-AT,X-117424937-117424947-AT,X-117424953-117424962-TA,X-117424968-117425041-TATATATTCCATGTATATATTCCA,X-117425029-117425079-TATATATTCCATGTA,X-117425042-117425051-TA,X-117425057-117425066-TA,X-117425085-117425094-TA,X-117425100-117425109-TA,X-117425113-117425124-TA,X-117425130-117425160-TATATATTCCGTATA,X-117425141-117425152-TA,X-117425156-117425167-TA,X-117425184-117425197-TA,X-117425214-117425225-TA,X-117425242-117425253-TA,X-117425243-117425321-ATATATATATTCCATGTATATATTCC,X-117425269-117425279-AT,X-117425295-117425305-AT,X-117425461-117425506-TATATTCCATATGTG,X-117425476-117425521-TATATTCCATATGTA,X-117425501-117425587-ATGTGTATATTCCATATGTATATATTCC,X-117425575-117425785-TATATATTCCATATGTATATATTCCATA,X-117425600-117425610-AT,X-117425628-117425638-AT,X-117425656-117425666-AT,X-117425684-117425694-AT,X-117425712-117425722-AT,X-117425740-117425750-AT,X-117425768-117425778-AT,X-117425781-117425802-AT,X-117425801-117425812-AC;MOTIFS=ATATATATATTCCATGTATATATTCC,ATGTGTATATTCCATATGTATATATTCC,ATATGTATTCC,TATATATTCCGTATA,AT,AC,ATATATATATTCCAA,TATAT,TATATTCCATATGTA,ATATGTATTCCATAT,TA,ATATATATATTCCAT,ATATATATATTCCAAATATATATATTCCAT,TATATATTCCATGTATATATTCCA,TATATATTCCATATGTATATATTCCATA,ATATATGTATTCCAT,TATATTCCATATGTG,TATATATGTATTCCG,TATATATTCCATGTA;STRUC=<VC269865>	HPRC,HGSVC,1KG-ONT	Yes	1.616	No	NA,NA	NA	NA
chrX:117424222	609606	INS	624	0.9408	0.2326	11	NA	NA	NA	NA	NA	NA	NA	NA	NA	No	ID=X-117424055-117424065-AT,X-117424055-117424250-ATATATATATTCCAA,X-117424055-117424273-ATATATATATTCCAAATATATATATTCCAT,X-117424070-117424080-AT,X-117424070-117424265-ATATATATATTCCAT,X-117424083-117424095-AT,X-117424100-117424110-AT,X-117424113-117424125-AT,X-117424130-117424140-AT,X-117424143-117424155-AT,X-117424160-117424170-AT,X-117424173-117424185-AT,X-117424190-117424200-AT,X-117424203-117424215-AT,X-117424220-117424230-AT,X-117424233-117424245-AT,X-117424250-117424260-AT,X-117424263-117424273-AT,X-117424276-117424285-TA,X-117424285-117424296-TA,X-117424302-117424312-TATAT,X-117424307-117424316-TA,X-117424321-117424333-AT,X-117424336-117424346-AT,X-117424357-117424368-TA,X-117424386-117424435-ATATATGTATTCCAT,X-117424431-117424468-ATATGTATTCC,X-117424557-117424602-ATATGTATTCCATAT,X-117424651-117424696-TATATATGTATTCCG,X-117424732-117424744-AT,X-117424902-117424912-AT,X-117424937-117424947-AT,X-117424953-117424962-TA,X-117424968-117425041-TATATATTCCATGTATATATTCCA,X-117425029-117425079-TATATATTCCATGTA,X-117425042-117425051-TA,X-117425057-117425066-TA,X-117425085-117425094-TA,X-117425100-117425109-TA,X-117425113-117425124-TA,X-117425130-117425160-TATATATTCCGTATA,X-117425141-117425152-TA,X-117425156-117425167-TA,X-117425184-117425197-TA,X-117425214-117425225-TA,X-117425242-117425253-TA,X-117425243-117425321-ATATATATATTCCATGTATATATTCC,X-117425269-117425279-AT,X-117425295-117425305-AT,X-117425461-117425506-TATATTCCATATGTG,X-117425476-117425521-TATATTCCATATGTA,X-117425501-117425587-ATGTGTATATTCCATATGTATATATTCC,X-117425575-117425785-TATATATTCCATATGTATATATTCCATA,X-117425600-117425610-AT,X-117425628-117425638-AT,X-117425656-117425666-AT,X-117425684-117425694-AT,X-117425712-117425722-AT,X-117425740-117425750-AT,X-117425768-117425778-AT,X-117425781-117425802-AT,X-117425801-117425812-AC;MOTIFS=ATATATATATTCCATGTATATATTCC,ATGTGTATATTCCATATGTATATATTCC,ATATGTATTCC,TATATATTCCGTATA,AT,AC,ATATATATATTCCAA,TATAT,TATATTCCATATGTA,ATATGTATTCCATAT,TA,ATATATATATTCCAT,ATATATATATTCCAAATATATATATTCCAT,TATATATTCCATGTATATATTCCA,TATATATTCCATATGTATATATTCCATA,ATATATGTATTCCAT,TATATTCCATATGTG,TATATATGTATTCCG,TATATATTCCATGTA;STRUC=<VC269865>	HPRC,HGSVC,1KG-ONT	Yes	1.616	No	NA,NA	NA	NA
chrX:117424252	609607	INS	315	0.9492	0.2014	18	NA	NA	NA	NA	NA	NA	NA	NA	NA	No	ID=X-117424055-117424065-AT,X-117424055-117424250-ATATATATATTCCAA,X-117424055-117424273-ATATATATATTCCAAATATATATATTCCAT,X-117424070-117424080-AT,X-117424070-117424265-ATATATATATTCCAT,X-117424083-117424095-AT,X-117424100-117424110-AT,X-117424113-117424125-AT,X-117424130-117424140-AT,X-117424143-117424155-AT,X-117424160-117424170-AT,X-117424173-117424185-AT,X-117424190-117424200-AT,X-117424203-117424215-AT,X-117424220-117424230-AT,X-117424233-117424245-AT,X-117424250-117424260-AT,X-117424263-117424273-AT,X-117424276-117424285-TA,X-117424285-117424296-TA,X-117424302-117424312-TATAT,X-117424307-117424316-TA,X-117424321-117424333-AT,X-117424336-117424346-AT,X-117424357-117424368-TA,X-117424386-117424435-ATATATGTATTCCAT,X-117424431-117424468-ATATGTATTCC,X-117424557-117424602-ATATGTATTCCATAT,X-117424651-117424696-TATATATGTATTCCG,X-117424732-117424744-AT,X-117424902-117424912-AT,X-117424937-117424947-AT,X-117424953-117424962-TA,X-117424968-117425041-TATATATTCCATGTATATATTCCA,X-117425029-117425079-TATATATTCCATGTA,X-117425042-117425051-TA,X-117425057-117425066-TA,X-117425085-117425094-TA,X-117425100-117425109-TA,X-117425113-117425124-TA,X-117425130-117425160-TATATATTCCGTATA,X-117425141-117425152-TA,X-117425156-117425167-TA,X-117425184-117425197-TA,X-117425214-117425225-TA,X-117425242-117425253-TA,X-117425243-117425321-ATATATATATTCCATGTATATATTCC,X-117425269-117425279-AT,X-117425295-117425305-AT,X-117425461-117425506-TATATTCCATATGTG,X-117425476-117425521-TATATTCCATATGTA,X-117425501-117425587-ATGTGTATATTCCATATGTATATATTCC,X-117425575-117425785-TATATATTCCATATGTATATATTCCATA,X-117425600-117425610-AT,X-117425628-117425638-AT,X-117425656-117425666-AT,X-117425684-117425694-AT,X-117425712-117425722-AT,X-117425740-117425750-AT,X-117425768-117425778-AT,X-117425781-117425802-AT,X-117425801-117425812-AC;MOTIFS=ATATATATATTCCATGTATATATTCC,ATGTGTATATTCCATATGTATATATTCC,ATATGTATTCC,TATATATTCCGTATA,AT,AC,ATATATATATTCCAA,TATAT,TATATTCCATATGTA,ATATGTATTCCATAT,TA,ATATATATATTCCAT,ATATATATATTCCAAATATATATATTCCAT,TATATATTCCATGTATATATTCCA,TATATATTCCATATGTATATATTCCATA,ATATATGTATTCCAT,TATATTCCATATGTG,TATATATGTATTCCG,TATATATTCCATGTA;STRUC=<VC269865>	HPRC,HGSVC,1KG-ONT	Yes	1.616	No	NA,NA	NA	NA
chrX:117424263	609613	INS	910	0.8265	0.6562	8	NA	NA	NA	NA	NA	NA	NA	NA	NA	No	ID=X-117424055-117424065-AT,X-117424055-117424250-ATATATATATTCCAA,X-117424055-117424273-ATATATATATTCCAAATATATATATTCCAT,X-117424070-117424080-AT,X-117424070-117424265-ATATATATATTCCAT,X-117424083-117424095-AT,X-117424100-117424110-AT,X-117424113-117424125-AT,X-117424130-117424140-AT,X-117424143-117424155-AT,X-117424160-117424170-AT,X-117424173-117424185-AT,X-117424190-117424200-AT,X-117424203-117424215-AT,X-117424220-117424230-AT,X-117424233-117424245-AT,X-117424250-117424260-AT,X-117424263-117424273-AT,X-117424276-117424285-TA,X-117424285-117424296-TA,X-117424302-117424312-TATAT,X-117424307-117424316-TA,X-117424321-117424333-AT,X-117424336-117424346-AT,X-117424357-117424368-TA,X-117424386-117424435-ATATATGTATTCCAT,X-117424431-117424468-ATATGTATTCC,X-117424557-117424602-ATATGTATTCCATAT,X-117424651-117424696-TATATATGTATTCCG,X-117424732-117424744-AT,X-117424902-117424912-AT,X-117424937-117424947-AT,X-117424953-117424962-TA,X-117424968-117425041-TATATATTCCATGTATATATTCCA,X-117425029-117425079-TATATATTCCATGTA,X-117425042-117425051-TA,X-117425057-117425066-TA,X-117425085-117425094-TA,X-117425100-117425109-TA,X-117425113-117425124-TA,X-117425130-117425160-TATATATTCCGTATA,X-117425141-117425152-TA,X-117425156-117425167-TA,X-117425184-117425197-TA,X-117425214-117425225-TA,X-117425242-117425253-TA,X-117425243-117425321-ATATATATATTCCATGTATATATTCC,X-117425269-117425279-AT,X-117425295-117425305-AT,X-117425461-117425506-TATATTCCATATGTG,X-117425476-117425521-TATATTCCATATGTA,X-117425501-117425587-ATGTGTATATTCCATATGTATATATTCC,X-117425575-117425785-TATATATTCCATATGTATATATTCCATA,X-117425600-117425610-AT,X-117425628-117425638-AT,X-117425656-117425666-AT,X-117425684-117425694-AT,X-117425712-117425722-AT,X-117425740-117425750-AT,X-117425768-117425778-AT,X-117425781-117425802-AT,X-117425801-117425812-AC;MOTIFS=ATATATATATTCCATGTATATATTCC,ATGTGTATATTCCATATGTATATATTCC,ATATGTATTCC,TATATATTCCGTATA,AT,AC,ATATATATATTCCAA,TATAT,TATATTCCATATGTA,ATATGTATTCCATAT,TA,ATATATATATTCCAT,ATATATATATTCCAAATATATATATTCCAT,TATATATTCCATGTATATATTCCA,TATATATTCCATATGTATATATTCCATA,ATATATGTATTCCAT,TATATTCCATATGTG,TATATATGTATTCCG,TATATATTCCATGTA;STRUC=<VC269865>	HPRC,HGSVC,1KG-ONT	Yes	1.616	No	NA,NA	NA	NA
chrX:117424263	609623	INS	503	0.9049	0.3572	73	NA	NA	NA	NA	NA	NA	NA	NA	NA	No	ID=X-117424055-117424065-AT,X-117424055-117424250-ATATATATATTCCAA,X-117424055-117424273-ATATATATATTCCAAATATATATATTCCAT,X-117424070-117424080-AT,X-117424070-117424265-ATATATATATTCCAT,X-117424083-117424095-AT,X-117424100-117424110-AT,X-117424113-117424125-AT,X-117424130-117424140-AT,X-117424143-117424155-AT,X-117424160-117424170-AT,X-117424173-117424185-AT,X-117424190-117424200-AT,X-117424203-117424215-AT,X-117424220-117424230-AT,X-117424233-117424245-AT,X-117424250-117424260-AT,X-117424263-117424273-AT,X-117424276-117424285-TA,X-117424285-117424296-TA,X-117424302-117424312-TATAT,X-117424307-117424316-TA,X-117424321-117424333-AT,X-117424336-117424346-AT,X-117424357-117424368-TA,X-117424386-117424435-ATATATGTATTCCAT,X-117424431-117424468-ATATGTATTCC,X-117424557-117424602-ATATGTATTCCATAT,X-117424651-117424696-TATATATGTATTCCG,X-117424732-117424744-AT,X-117424902-117424912-AT,X-117424937-117424947-AT,X-117424953-117424962-TA,X-117424968-117425041-TATATATTCCATGTATATATTCCA,X-117425029-117425079-TATATATTCCATGTA,X-117425042-117425051-TA,X-117425057-117425066-TA,X-117425085-117425094-TA,X-117425100-117425109-TA,X-117425113-117425124-TA,X-117425130-117425160-TATATATTCCGTATA,X-117425141-117425152-TA,X-117425156-117425167-TA,X-117425184-117425197-TA,X-117425214-117425225-TA,X-117425242-117425253-TA,X-117425243-117425321-ATATATATATTCCATGTATATATTCC,X-117425269-117425279-AT,X-117425295-117425305-AT,X-117425461-117425506-TATATTCCATATGTG,X-117425476-117425521-TATATTCCATATGTA,X-117425501-117425587-ATGTGTATATTCCATATGTATATATTCC,X-117425575-117425785-TATATATTCCATATGTATATATTCCATA,X-117425600-117425610-AT,X-117425628-117425638-AT,X-117425656-117425666-AT,X-117425684-117425694-AT,X-117425712-117425722-AT,X-117425740-117425750-AT,X-117425768-117425778-AT,X-117425781-117425802-AT,X-117425801-117425812-AC;MOTIFS=ATATATATATTCCATGTATATATTCC,ATGTGTATATTCCATATGTATATATTCC,ATATGTATTCC,TATATATTCCGTATA,AT,AC,ATATATATATTCCAA,TATAT,TATATTCCATATGTA,ATATGTATTCCATAT,TA,ATATATATATTCCAT,ATATATATATTCCAAATATATATATTCCAT,TATATATTCCATGTATATATTCCA,TATATATTCCATATGTATATATTCCATA,ATATATGTATTCCAT,TATATTCCATATGTG,TATATATGTATTCCG,TATATATTCCATGTA;STRUC=<VC269865>	HPRC,HGSVC,1KG-ONT	Yes	1.616	No	NA,NA	NA	NA
chrX:117424263	609622	INS	925	0.8884	0.4544	8	NA	NA	NA	NA	NA	NA	NA	NA	NA	No	ID=X-117424055-117424065-AT,X-117424055-117424250-ATATATATATTCCAA,X-117424055-117424273-ATATATATATTCCAAATATATATATTCCAT,X-117424070-117424080-AT,X-117424070-117424265-ATATATATATTCCAT,X-117424083-117424095-AT,X-117424100-117424110-AT,X-117424113-117424125-AT,X-117424130-117424140-AT,X-117424143-117424155-AT,X-117424160-117424170-AT,X-117424173-117424185-AT,X-117424190-117424200-AT,X-117424203-117424215-AT,X-117424220-117424230-AT,X-117424233-117424245-AT,X-117424250-117424260-AT,X-117424263-117424273-AT,X-117424276-117424285-TA,X-117424285-117424296-TA,X-117424302-117424312-TATAT,X-117424307-117424316-TA,X-117424321-117424333-AT,X-117424336-117424346-AT,X-117424357-117424368-TA,X-117424386-117424435-ATATATGTATTCCAT,X-117424431-117424468-ATATGTATTCC,X-117424557-117424602-ATATGTATTCCATAT,X-117424651-117424696-TATATATGTATTCCG,X-117424732-117424744-AT,X-117424902-117424912-AT,X-117424937-117424947-AT,X-117424953-117424962-TA,X-117424968-117425041-TATATATTCCATGTATATATTCCA,X-117425029-117425079-TATATATTCCATGTA,X-117425042-117425051-TA,X-117425057-117425066-TA,X-117425085-117425094-TA,X-117425100-117425109-TA,X-117425113-117425124-TA,X-117425130-117425160-TATATATTCCGTATA,X-117425141-117425152-TA,X-117425156-117425167-TA,X-117425184-117425197-TA,X-117425214-117425225-TA,X-117425242-117425253-TA,X-117425243-117425321-ATATATATATTCCATGTATATATTCC,X-117425269-117425279-AT,X-117425295-117425305-AT,X-117425461-117425506-TATATTCCATATGTG,X-117425476-117425521-TATATTCCATATGTA,X-117425501-117425587-ATGTGTATATTCCATATGTATATATTCC,X-117425575-117425785-TATATATTCCATATGTATATATTCCATA,X-117425600-117425610-AT,X-117425628-117425638-AT,X-117425656-117425666-AT,X-117425684-117425694-AT,X-117425712-117425722-AT,X-117425740-117425750-AT,X-117425768-117425778-AT,X-117425781-117425802-AT,X-117425801-117425812-AC;MOTIFS=ATATATATATTCCATGTATATATTCC,ATGTGTATATTCCATATGTATATATTCC,ATATGTATTCC,TATATATTCCGTATA,AT,AC,ATATATATATTCCAA,TATAT,TATATTCCATATGTA,ATATGTATTCCATAT,TA,ATATATATATTCCAT,ATATATATATTCCAAATATATATATTCCAT,TATATATTCCATGTATATATTCCA,TATATATTCCATATGTATATATTCCATA,ATATATGTATTCCAT,TATATTCCATATGTG,TATATATGTATTCCG,TATATATTCCATGTA;STRUC=<VC269865>	HPRC,HGSVC	Yes	1.616	No	NA,NA	NA	NA
chrX:117424263	609621	INS	533	0.8273	0.6307	81	NA	NA	NA	NA	NA	NA	NA	NA	NA	No	ID=X-117424055-117424065-AT,X-117424055-117424250-ATATATATATTCCAA,X-117424055-117424273-ATATATATATTCCAAATATATATATTCCAT,X-117424070-117424080-AT,X-117424070-117424265-ATATATATATTCCAT,X-117424083-117424095-AT,X-117424100-117424110-AT,X-117424113-117424125-AT,X-117424130-117424140-AT,X-117424143-117424155-AT,X-117424160-117424170-AT,X-117424173-117424185-AT,X-117424190-117424200-AT,X-117424203-117424215-AT,X-117424220-117424230-AT,X-117424233-117424245-AT,X-117424250-117424260-AT,X-117424263-117424273-AT,X-117424276-117424285-TA,X-117424285-117424296-TA,X-117424302-117424312-TATAT,X-117424307-117424316-TA,X-117424321-117424333-AT,X-117424336-117424346-AT,X-117424357-117424368-TA,X-117424386-117424435-ATATATGTATTCCAT,X-117424431-117424468-ATATGTATTCC,X-117424557-117424602-ATATGTATTCCATAT,X-117424651-117424696-TATATATGTATTCCG,X-117424732-117424744-AT,X-117424902-117424912-AT,X-117424937-117424947-AT,X-117424953-117424962-TA,X-117424968-117425041-TATATATTCCATGTATATATTCCA,X-117425029-117425079-TATATATTCCATGTA,X-117425042-117425051-TA,X-117425057-117425066-TA,X-117425085-117425094-TA,X-117425100-117425109-TA,X-117425113-117425124-TA,X-117425130-117425160-TATATATTCCGTATA,X-117425141-117425152-TA,X-117425156-117425167-TA,X-117425184-117425197-TA,X-117425214-117425225-TA,X-117425242-117425253-TA,X-117425243-117425321-ATATATATATTCCATGTATATATTCC,X-117425269-117425279-AT,X-117425295-117425305-AT,X-117425461-117425506-TATATTCCATATGTG,X-117425476-117425521-TATATTCCATATGTA,X-117425501-117425587-ATGTGTATATTCCATATGTATATATTCC,X-117425575-117425785-TATATATTCCATATGTATATATTCCATA,X-117425600-117425610-AT,X-117425628-117425638-AT,X-117425656-117425666-AT,X-117425684-117425694-AT,X-117425712-117425722-AT,X-117425740-117425750-AT,X-117425768-117425778-AT,X-117425781-117425802-AT,X-117425801-117425812-AC;MOTIFS=ATATATATATTCCATGTATATATTCC,ATGTGTATATTCCATATGTATATATTCC,ATATGTATTCC,TATATATTCCGTATA,AT,AC,ATATATATATTCCAA,TATAT,TATATTCCATATGTA,ATATGTATTCCATAT,TA,ATATATATATTCCAT,ATATATATATTCCAAATATATATATTCCAT,TATATATTCCATGTATATATTCCA,TATATATTCCATATGTATATATTCCATA,ATATATGTATTCCAT,TATATTCCATATGTG,TATATATGTATTCCG,TATATATTCCATGTA;STRUC=<VC269865>	HPRC,HGSVC,1KG-ONT	Yes	1.616	No	NA,NA	NA	NA
chrX:117424263	609620	INS	616	0.8215	0.6492	6	NA	NA	NA	NA	NA	NA	NA	NA	NA	No	ID=X-117424055-117424065-AT,X-117424055-117424250-ATATATATATTCCAA,X-117424055-117424273-ATATATATATTCCAAATATATATATTCCAT,X-117424070-117424080-AT,X-117424070-117424265-ATATATATATTCCAT,X-117424083-117424095-AT,X-117424100-117424110-AT,X-117424113-117424125-AT,X-117424130-117424140-AT,X-117424143-117424155-AT,X-117424160-117424170-AT,X-117424173-117424185-AT,X-117424190-117424200-AT,X-117424203-117424215-AT,X-117424220-117424230-AT,X-117424233-117424245-AT,X-117424250-117424260-AT,X-117424263-117424273-AT,X-117424276-117424285-TA,X-117424285-117424296-TA,X-117424302-117424312-TATAT,X-117424307-117424316-TA,X-117424321-117424333-AT,X-117424336-117424346-AT,X-117424357-117424368-TA,X-117424386-117424435-ATATATGTATTCCAT,X-117424431-117424468-ATATGTATTCC,X-117424557-117424602-ATATGTATTCCATAT,X-117424651-117424696-TATATATGTATTCCG,X-117424732-117424744-AT,X-117424902-117424912-AT,X-117424937-117424947-AT,X-117424953-117424962-TA,X-117424968-117425041-TATATATTCCATGTATATATTCCA,X-117425029-117425079-TATATATTCCATGTA,X-117425042-117425051-TA,X-117425057-117425066-TA,X-117425085-117425094-TA,X-117425100-117425109-TA,X-117425113-117425124-TA,X-117425130-117425160-TATATATTCCGTATA,X-117425141-117425152-TA,X-117425156-117425167-TA,X-117425184-117425197-TA,X-117425214-117425225-TA,X-117425242-117425253-TA,X-117425243-117425321-ATATATATATTCCATGTATATATTCC,X-117425269-117425279-AT,X-117425295-117425305-AT,X-117425461-117425506-TATATTCCATATGTG,X-117425476-117425521-TATATTCCATATGTA,X-117425501-117425587-ATGTGTATATTCCATATGTATATATTCC,X-117425575-117425785-TATATATTCCATATGTATATATTCCATA,X-117425600-117425610-AT,X-117425628-117425638-AT,X-117425656-117425666-AT,X-117425684-117425694-AT,X-117425712-117425722-AT,X-117425740-117425750-AT,X-117425768-117425778-AT,X-117425781-117425802-AT,X-117425801-117425812-AC;MOTIFS=ATATATATATTCCATGTATATATTCC,ATGTGTATATTCCATATGTATATATTCC,ATATGTATTCC,TATATATTCCGTATA,AT,AC,ATATATATATTCCAA,TATAT,TATATTCCATATGTA,ATATGTATTCCATAT,TA,ATATATATATTCCAT,ATATATATATTCCAAATATATATATTCCAT,TATATATTCCATGTATATATTCCA,TATATATTCCATATGTATATATTCCATA,ATATATGTATTCCAT,TATATTCCATATGTG,TATATATGTATTCCG,TATATATTCCATGTA;STRUC=<VC269865>	HPRC,HGSVC,1KG-ONT	Yes	1.616	No	NA,NA	NA	NA
chrX:117424263	609619	INS	700	0.9571	0.1892	32	NA	NA	NA	NA	NA	NA	NA	NA	NA	No	ID=X-117424055-117424065-AT,X-117424055-117424250-ATATATATATTCCAA,X-117424055-117424273-ATATATATATTCCAAATATATATATTCCAT,X-117424070-117424080-AT,X-117424070-117424265-ATATATATATTCCAT,X-117424083-117424095-AT,X-117424100-117424110-AT,X-117424113-117424125-AT,X-117424130-117424140-AT,X-117424143-117424155-AT,X-117424160-117424170-AT,X-117424173-117424185-AT,X-117424190-117424200-AT,X-117424203-117424215-AT,X-117424220-117424230-AT,X-117424233-117424245-AT,X-117424250-117424260-AT,X-117424263-117424273-AT,X-117424276-117424285-TA,X-117424285-117424296-TA,X-117424302-117424312-TATAT,X-117424307-117424316-TA,X-117424321-117424333-AT,X-117424336-117424346-AT,X-117424357-117424368-TA,X-117424386-117424435-ATATATGTATTCCAT,X-117424431-117424468-ATATGTATTCC,X-117424557-117424602-ATATGTATTCCATAT,X-117424651-117424696-TATATATGTATTCCG,X-117424732-117424744-AT,X-117424902-117424912-AT,X-117424937-117424947-AT,X-117424953-117424962-TA,X-117424968-117425041-TATATATTCCATGTATATATTCCA,X-117425029-117425079-TATATATTCCATGTA,X-117425042-117425051-TA,X-117425057-117425066-TA,X-117425085-117425094-TA,X-117425100-117425109-TA,X-117425113-117425124-TA,X-117425130-117425160-TATATATTCCGTATA,X-117425141-117425152-TA,X-117425156-117425167-TA,X-117425184-117425197-TA,X-117425214-117425225-TA,X-117425242-117425253-TA,X-117425243-117425321-ATATATATATTCCATGTATATATTCC,X-117425269-117425279-AT,X-117425295-117425305-AT,X-117425461-117425506-TATATTCCATATGTG,X-117425476-117425521-TATATTCCATATGTA,X-117425501-117425587-ATGTGTATATTCCATATGTATATATTCC,X-117425575-117425785-TATATATTCCATATGTATATATTCCATA,X-117425600-117425610-AT,X-117425628-117425638-AT,X-117425656-117425666-AT,X-117425684-117425694-AT,X-117425712-117425722-AT,X-117425740-117425750-AT,X-117425768-117425778-AT,X-117425781-117425802-AT,X-117425801-117425812-AC;MOTIFS=ATATATATATTCCATGTATATATTCC,ATGTGTATATTCCATATGTATATATTCC,ATATGTATTCC,TATATATTCCGTATA,AT,AC,ATATATATATTCCAA,TATAT,TATATTCCATATGTA,ATATGTATTCCATAT,TA,ATATATATATTCCAT,ATATATATATTCCAAATATATATATTCCAT,TATATATTCCATGTATATATTCCA,TATATATTCCATATGTATATATTCCATA,ATATATGTATTCCAT,TATATTCCATATGTG,TATATATGTATTCCG,TATATATTCCATGTA;STRUC=<VC269865>	HPRC,HGSVC,1KG-ONT	Yes	1.616	No	NA,NA	NA	NA
chrX:117424263	609624	INS	634	0.8852	0.4145	18	NA	NA	NA	NA	NA	NA	NA	NA	NA	No	ID=X-117424055-117424065-AT,X-117424055-117424250-ATATATATATTCCAA,X-117424055-117424273-ATATATATATTCCAAATATATATATTCCAT,X-117424070-117424080-AT,X-117424070-117424265-ATATATATATTCCAT,X-117424083-117424095-AT,X-117424100-117424110-AT,X-117424113-117424125-AT,X-117424130-117424140-AT,X-117424143-117424155-AT,X-117424160-117424170-AT,X-117424173-117424185-AT,X-117424190-117424200-AT,X-117424203-117424215-AT,X-117424220-117424230-AT,X-117424233-117424245-AT,X-117424250-117424260-AT,X-117424263-117424273-AT,X-117424276-117424285-TA,X-117424285-117424296-TA,X-117424302-117424312-TATAT,X-117424307-117424316-TA,X-117424321-117424333-AT,X-117424336-117424346-AT,X-117424357-117424368-TA,X-117424386-117424435-ATATATGTATTCCAT,X-117424431-117424468-ATATGTATTCC,X-117424557-117424602-ATATGTATTCCATAT,X-117424651-117424696-TATATATGTATTCCG,X-117424732-117424744-AT,X-117424902-117424912-AT,X-117424937-117424947-AT,X-117424953-117424962-TA,X-117424968-117425041-TATATATTCCATGTATATATTCCA,X-117425029-117425079-TATATATTCCATGTA,X-117425042-117425051-TA,X-117425057-117425066-TA,X-117425085-117425094-TA,X-117425100-117425109-TA,X-117425113-117425124-TA,X-117425130-117425160-TATATATTCCGTATA,X-117425141-117425152-TA,X-117425156-117425167-TA,X-117425184-117425197-TA,X-117425214-117425225-TA,X-117425242-117425253-TA,X-117425243-117425321-ATATATATATTCCATGTATATATTCC,X-117425269-117425279-AT,X-117425295-117425305-AT,X-117425461-117425506-TATATTCCATATGTG,X-117425476-117425521-TATATTCCATATGTA,X-117425501-117425587-ATGTGTATATTCCATATGTATATATTCC,X-117425575-117425785-TATATATTCCATATGTATATATTCCATA,X-117425600-117425610-AT,X-117425628-117425638-AT,X-117425656-117425666-AT,X-117425684-117425694-AT,X-117425712-117425722-AT,X-117425740-117425750-AT,X-117425768-117425778-AT,X-117425781-117425802-AT,X-117425801-117425812-AC;MOTIFS=ATATATATATTCCATGTATATATTCC,ATGTGTATATTCCATATGTATATATTCC,ATATGTATTCC,TATATATTCCGTATA,AT,AC,ATATATATATTCCAA,TATAT,TATATTCCATATGTA,ATATGTATTCCATAT,TA,ATATATATATTCCAT,ATATATATATTCCAAATATATATATTCCAT,TATATATTCCATGTATATATTCCA,TATATATTCCATATGTATATATTCCATA,ATATATGTATTCCAT,TATATTCCATATGTG,TATATATGTATTCCG,TATATATTCCATGTA;STRUC=<VC269865>	HPRC,HGSVC,1KG-ONT	Yes	1.616	No	NA,NA	NA	NA
chrX:117424263	609618	INS	874	0.8418	0.5845	22	NA	NA	NA	NA	NA	NA	NA	NA	NA	No	ID=X-117424055-117424065-AT,X-117424055-117424250-ATATATATATTCCAA,X-117424055-117424273-ATATATATATTCCAAATATATATATTCCAT,X-117424070-117424080-AT,X-117424070-117424265-ATATATATATTCCAT,X-117424083-117424095-AT,X-117424100-117424110-AT,X-117424113-117424125-AT,X-117424130-117424140-AT,X-117424143-117424155-AT,X-117424160-117424170-AT,X-117424173-117424185-AT,X-117424190-117424200-AT,X-117424203-117424215-AT,X-117424220-117424230-AT,X-117424233-117424245-AT,X-117424250-117424260-AT,X-117424263-117424273-AT,X-117424276-117424285-TA,X-117424285-117424296-TA,X-117424302-117424312-TATAT,X-117424307-117424316-TA,X-117424321-117424333-AT,X-117424336-117424346-AT,X-117424357-117424368-TA,X-117424386-117424435-ATATATGTATTCCAT,X-117424431-117424468-ATATGTATTCC,X-117424557-117424602-ATATGTATTCCATAT,X-117424651-117424696-TATATATGTATTCCG,X-117424732-117424744-AT,X-117424902-117424912-AT,X-117424937-117424947-AT,X-117424953-117424962-TA,X-117424968-117425041-TATATATTCCATGTATATATTCCA,X-117425029-117425079-TATATATTCCATGTA,X-117425042-117425051-TA,X-117425057-117425066-TA,X-117425085-117425094-TA,X-117425100-117425109-TA,X-117425113-117425124-TA,X-117425130-117425160-TATATATTCCGTATA,X-117425141-117425152-TA,X-117425156-117425167-TA,X-117425184-117425197-TA,X-117425214-117425225-TA,X-117425242-117425253-TA,X-117425243-117425321-ATATATATATTCCATGTATATATTCC,X-117425269-117425279-AT,X-117425295-117425305-AT,X-117425461-117425506-TATATTCCATATGTG,X-117425476-117425521-TATATTCCATATGTA,X-117425501-117425587-ATGTGTATATTCCATATGTATATATTCC,X-117425575-117425785-TATATATTCCATATGTATATATTCCATA,X-117425600-117425610-AT,X-117425628-117425638-AT,X-117425656-117425666-AT,X-117425684-117425694-AT,X-117425712-117425722-AT,X-117425740-117425750-AT,X-117425768-117425778-AT,X-117425781-117425802-AT,X-117425801-117425812-AC;MOTIFS=ATATATATATTCCATGTATATATTCC,ATGTGTATATTCCATATGTATATATTCC,ATATGTATTCC,TATATATTCCGTATA,AT,AC,ATATATATATTCCAA,TATAT,TATATTCCATATGTA,ATATGTATTCCATAT,TA,ATATATATATTCCAT,ATATATATATTCCAAATATATATATTCCAT,TATATATTCCATGTATATATTCCA,TATATATTCCATATGTATATATTCCATA,ATATATGTATTCCAT,TATATTCCATATGTG,TATATATGTATTCCG,TATATATTCCATGTA;STRUC=<VC269865>	HPRC,HGSVC,1KG-ONT	Yes	1.616	No	NA,NA	NA	NA
chrX:117424263	609617	INS	772	0.8497	0.5607	208	NA	NA	NA	NA	NA	NA	NA	NA	NA	No	ID=X-117424055-117424065-AT,X-117424055-117424250-ATATATATATTCCAA,X-117424055-117424273-ATATATATATTCCAAATATATATATTCCAT,X-117424070-117424080-AT,X-117424070-117424265-ATATATATATTCCAT,X-117424083-117424095-AT,X-117424100-117424110-AT,X-117424113-117424125-AT,X-117424130-117424140-AT,X-117424143-117424155-AT,X-117424160-117424170-AT,X-117424173-117424185-AT,X-117424190-117424200-AT,X-117424203-117424215-AT,X-117424220-117424230-AT,X-117424233-117424245-AT,X-117424250-117424260-AT,X-117424263-117424273-AT,X-117424276-117424285-TA,X-117424285-117424296-TA,X-117424302-117424312-TATAT,X-117424307-117424316-TA,X-117424321-117424333-AT,X-117424336-117424346-AT,X-117424357-117424368-TA,X-117424386-117424435-ATATATGTATTCCAT,X-117424431-117424468-ATATGTATTCC,X-117424557-117424602-ATATGTATTCCATAT,X-117424651-117424696-TATATATGTATTCCG,X-117424732-117424744-AT,X-117424902-117424912-AT,X-117424937-117424947-AT,X-117424953-117424962-TA,X-117424968-117425041-TATATATTCCATGTATATATTCCA,X-117425029-117425079-TATATATTCCATGTA,X-117425042-117425051-TA,X-117425057-117425066-TA,X-117425085-117425094-TA,X-117425100-117425109-TA,X-117425113-117425124-TA,X-117425130-117425160-TATATATTCCGTATA,X-117425141-117425152-TA,X-117425156-117425167-TA,X-117425184-117425197-TA,X-117425214-117425225-TA,X-117425242-117425253-TA,X-117425243-117425321-ATATATATATTCCATGTATATATTCC,X-117425269-117425279-AT,X-117425295-117425305-AT,X-117425461-117425506-TATATTCCATATGTG,X-117425476-117425521-TATATTCCATATGTA,X-117425501-117425587-ATGTGTATATTCCATATGTATATATTCC,X-117425575-117425785-TATATATTCCATATGTATATATTCCATA,X-117425600-117425610-AT,X-117425628-117425638-AT,X-117425656-117425666-AT,X-117425684-117425694-AT,X-117425712-117425722-AT,X-117425740-117425750-AT,X-117425768-117425778-AT,X-117425781-117425802-AT,X-117425801-117425812-AC;MOTIFS=ATATATATATTCCATGTATATATTCC,ATGTGTATATTCCATATGTATATATTCC,ATATGTATTCC,TATATATTCCGTATA,AT,AC,ATATATATATTCCAA,TATAT,TATATTCCATATGTA,ATATGTATTCCATAT,TA,ATATATATATTCCAT,ATATATATATTCCAAATATATATATTCCAT,TATATATTCCATGTATATATTCCA,TATATATTCCATATGTATATATTCCATA,ATATATGTATTCCAT,TATATTCCATATGTG,TATATATGTATTCCG,TATATATTCCATGTA;STRUC=<VC269865>	HPRC,HGSVC,1KG-ONT	Yes	1.616	No	NA,NA	NA	NA
chrX:117424263	609615	INS	563	0.843	0.5811	45	NA	NA	NA	NA	NA	NA	NA	NA	NA	No	ID=X-117424055-117424065-AT,X-117424055-117424250-ATATATATATTCCAA,X-117424055-117424273-ATATATATATTCCAAATATATATATTCCAT,X-117424070-117424080-AT,X-117424070-117424265-ATATATATATTCCAT,X-117424083-117424095-AT,X-117424100-117424110-AT,X-117424113-117424125-AT,X-117424130-117424140-AT,X-117424143-117424155-AT,X-117424160-117424170-AT,X-117424173-117424185-AT,X-117424190-117424200-AT,X-117424203-117424215-AT,X-117424220-117424230-AT,X-117424233-117424245-AT,X-117424250-117424260-AT,X-117424263-117424273-AT,X-117424276-117424285-TA,X-117424285-117424296-TA,X-117424302-117424312-TATAT,X-117424307-117424316-TA,X-117424321-117424333-AT,X-117424336-117424346-AT,X-117424357-117424368-TA,X-117424386-117424435-ATATATGTATTCCAT,X-117424431-117424468-ATATGTATTCC,X-117424557-117424602-ATATGTATTCCATAT,X-117424651-117424696-TATATATGTATTCCG,X-117424732-117424744-AT,X-117424902-117424912-AT,X-117424937-117424947-AT,X-117424953-117424962-TA,X-117424968-117425041-TATATATTCCATGTATATATTCCA,X-117425029-117425079-TATATATTCCATGTA,X-117425042-117425051-TA,X-117425057-117425066-TA,X-117425085-117425094-TA,X-117425100-117425109-TA,X-117425113-117425124-TA,X-117425130-117425160-TATATATTCCGTATA,X-117425141-117425152-TA,X-117425156-117425167-TA,X-117425184-117425197-TA,X-117425214-117425225-TA,X-117425242-117425253-TA,X-117425243-117425321-ATATATATATTCCATGTATATATTCC,X-117425269-117425279-AT,X-117425295-117425305-AT,X-117425461-117425506-TATATTCCATATGTG,X-117425476-117425521-TATATTCCATATGTA,X-117425501-117425587-ATGTGTATATTCCATATGTATATATTCC,X-117425575-117425785-TATATATTCCATATGTATATATTCCATA,X-117425600-117425610-AT,X-117425628-117425638-AT,X-117425656-117425666-AT,X-117425684-117425694-AT,X-117425712-117425722-AT,X-117425740-117425750-AT,X-117425768-117425778-AT,X-117425781-117425802-AT,X-117425801-117425812-AC;MOTIFS=ATATATATATTCCATGTATATATTCC,ATGTGTATATTCCATATGTATATATTCC,ATATGTATTCC,TATATATTCCGTATA,AT,AC,ATATATATATTCCAA,TATAT,TATATTCCATATGTA,ATATGTATTCCATAT,TA,ATATATATATTCCAT,ATATATATATTCCAAATATATATATTCCAT,TATATATTCCATGTATATATTCCA,TATATATTCCATATGTATATATTCCATA,ATATATGTATTCCAT,TATATTCCATATGTG,TATATATGTATTCCG,TATATATTCCATGTA;STRUC=<VC269865>	HPRC,HGSVC,1KG-ONT	Yes	1.616	No	NA,NA	NA	NA
chrX:117424263	609614	INS	832	0.8466	0.5998	80	NA	NA	NA	NA	NA	NA	NA	NA	NA	No	ID=X-117424055-117424065-AT,X-117424055-117424250-ATATATATATTCCAA,X-117424055-117424273-ATATATATATTCCAAATATATATATTCCAT,X-117424070-117424080-AT,X-117424070-117424265-ATATATATATTCCAT,X-117424083-117424095-AT,X-117424100-117424110-AT,X-117424113-117424125-AT,X-117424130-117424140-AT,X-117424143-117424155-AT,X-117424160-117424170-AT,X-117424173-117424185-AT,X-117424190-117424200-AT,X-117424203-117424215-AT,X-117424220-117424230-AT,X-117424233-117424245-AT,X-117424250-117424260-AT,X-117424263-117424273-AT,X-117424276-117424285-TA,X-117424285-117424296-TA,X-117424302-117424312-TATAT,X-117424307-117424316-TA,X-117424321-117424333-AT,X-117424336-117424346-AT,X-117424357-117424368-TA,X-117424386-117424435-ATATATGTATTCCAT,X-117424431-117424468-ATATGTATTCC,X-117424557-117424602-ATATGTATTCCATAT,X-117424651-117424696-TATATATGTATTCCG,X-117424732-117424744-AT,X-117424902-117424912-AT,X-117424937-117424947-AT,X-117424953-117424962-TA,X-117424968-117425041-TATATATTCCATGTATATATTCCA,X-117425029-117425079-TATATATTCCATGTA,X-117425042-117425051-TA,X-117425057-117425066-TA,X-117425085-117425094-TA,X-117425100-117425109-TA,X-117425113-117425124-TA,X-117425130-117425160-TATATATTCCGTATA,X-117425141-117425152-TA,X-117425156-117425167-TA,X-117425184-117425197-TA,X-117425214-117425225-TA,X-117425242-117425253-TA,X-117425243-117425321-ATATATATATTCCATGTATATATTCC,X-117425269-117425279-AT,X-117425295-117425305-AT,X-117425461-117425506-TATATTCCATATGTG,X-117425476-117425521-TATATTCCATATGTA,X-117425501-117425587-ATGTGTATATTCCATATGTATATATTCC,X-117425575-117425785-TATATATTCCATATGTATATATTCCATA,X-117425600-117425610-AT,X-117425628-117425638-AT,X-117425656-117425666-AT,X-117425684-117425694-AT,X-117425712-117425722-AT,X-117425740-117425750-AT,X-117425768-117425778-AT,X-117425781-117425802-AT,X-117425801-117425812-AC;MOTIFS=ATATATATATTCCATGTATATATTCC,ATGTGTATATTCCATATGTATATATTCC,ATATGTATTCC,TATATATTCCGTATA,AT,AC,ATATATATATTCCAA,TATAT,TATATTCCATATGTA,ATATGTATTCCATAT,TA,ATATATATATTCCAT,ATATATATATTCCAAATATATATATTCCAT,TATATATTCCATGTATATATTCCA,TATATATTCCATATGTATATATTCCATA,ATATATGTATTCCAT,TATATTCCATATGTG,TATATATGTATTCCG,TATATATTCCATGTA;STRUC=<VC269865>	HPRC,HGSVC,1KG-ONT	Yes	1.616	No	NA,NA	NA	NA
chrX:117424263	609612	INS	653	0.8518	0.5337	4	NA	NA	NA	NA	NA	NA	NA	NA	NA	No	ID=X-117424055-117424065-AT,X-117424055-117424250-ATATATATATTCCAA,X-117424055-117424273-ATATATATATTCCAAATATATATATTCCAT,X-117424070-117424080-AT,X-117424070-117424265-ATATATATATTCCAT,X-117424083-117424095-AT,X-117424100-117424110-AT,X-117424113-117424125-AT,X-117424130-117424140-AT,X-117424143-117424155-AT,X-117424160-117424170-AT,X-117424173-117424185-AT,X-117424190-117424200-AT,X-117424203-117424215-AT,X-117424220-117424230-AT,X-117424233-117424245-AT,X-117424250-117424260-AT,X-117424263-117424273-AT,X-117424276-117424285-TA,X-117424285-117424296-TA,X-117424302-117424312-TATAT,X-117424307-117424316-TA,X-117424321-117424333-AT,X-117424336-117424346-AT,X-117424357-117424368-TA,X-117424386-117424435-ATATATGTATTCCAT,X-117424431-117424468-ATATGTATTCC,X-117424557-117424602-ATATGTATTCCATAT,X-117424651-117424696-TATATATGTATTCCG,X-117424732-117424744-AT,X-117424902-117424912-AT,X-117424937-117424947-AT,X-117424953-117424962-TA,X-117424968-117425041-TATATATTCCATGTATATATTCCA,X-117425029-117425079-TATATATTCCATGTA,X-117425042-117425051-TA,X-117425057-117425066-TA,X-117425085-117425094-TA,X-117425100-117425109-TA,X-117425113-117425124-TA,X-117425130-117425160-TATATATTCCGTATA,X-117425141-117425152-TA,X-117425156-117425167-TA,X-117425184-117425197-TA,X-117425214-117425225-TA,X-117425242-117425253-TA,X-117425243-117425321-ATATATATATTCCATGTATATATTCC,X-117425269-117425279-AT,X-117425295-117425305-AT,X-117425461-117425506-TATATTCCATATGTG,X-117425476-117425521-TATATTCCATATGTA,X-117425501-117425587-ATGTGTATATTCCATATGTATATATTCC,X-117425575-117425785-TATATATTCCATATGTATATATTCCATA,X-117425600-117425610-AT,X-117425628-117425638-AT,X-117425656-117425666-AT,X-117425684-117425694-AT,X-117425712-117425722-AT,X-117425740-117425750-AT,X-117425768-117425778-AT,X-117425781-117425802-AT,X-117425801-117425812-AC;MOTIFS=ATATATATATTCCATGTATATATTCC,ATGTGTATATTCCATATGTATATATTCC,ATATGTATTCC,TATATATTCCGTATA,AT,AC,ATATATATATTCCAA,TATAT,TATATTCCATATGTA,ATATGTATTCCATAT,TA,ATATATATATTCCAT,ATATATATATTCCAAATATATATATTCCAT,TATATATTCCATGTATATATTCCA,TATATATTCCATATGTATATATTCCATA,ATATATGTATTCCAT,TATATTCCATATGTG,TATATATGTATTCCG,TATATATTCCATGTA;STRUC=<VC269865>	HPRC,HGSVC,1KG-ONT	Yes	1.616	No	NA,NA	NA	NA
chrX:117424263	609611	INS	744	0.8633	0.4783	2	NA	NA	NA	NA	NA	NA	NA	NA	NA	No	ID=X-117424055-117424065-AT,X-117424055-117424250-ATATATATATTCCAA,X-117424055-117424273-ATATATATATTCCAAATATATATATTCCAT,X-117424070-117424080-AT,X-117424070-117424265-ATATATATATTCCAT,X-117424083-117424095-AT,X-117424100-117424110-AT,X-117424113-117424125-AT,X-117424130-117424140-AT,X-117424143-117424155-AT,X-117424160-117424170-AT,X-117424173-117424185-AT,X-117424190-117424200-AT,X-117424203-117424215-AT,X-117424220-117424230-AT,X-117424233-117424245-AT,X-117424250-117424260-AT,X-117424263-117424273-AT,X-117424276-117424285-TA,X-117424285-117424296-TA,X-117424302-117424312-TATAT,X-117424307-117424316-TA,X-117424321-117424333-AT,X-117424336-117424346-AT,X-117424357-117424368-TA,X-117424386-117424435-ATATATGTATTCCAT,X-117424431-117424468-ATATGTATTCC,X-117424557-117424602-ATATGTATTCCATAT,X-117424651-117424696-TATATATGTATTCCG,X-117424732-117424744-AT,X-117424902-117424912-AT,X-117424937-117424947-AT,X-117424953-117424962-TA,X-117424968-117425041-TATATATTCCATGTATATATTCCA,X-117425029-117425079-TATATATTCCATGTA,X-117425042-117425051-TA,X-117425057-117425066-TA,X-117425085-117425094-TA,X-117425100-117425109-TA,X-117425113-117425124-TA,X-117425130-117425160-TATATATTCCGTATA,X-117425141-117425152-TA,X-117425156-117425167-TA,X-117425184-117425197-TA,X-117425214-117425225-TA,X-117425242-117425253-TA,X-117425243-117425321-ATATATATATTCCATGTATATATTCC,X-117425269-117425279-AT,X-117425295-117425305-AT,X-117425461-117425506-TATATTCCATATGTG,X-117425476-117425521-TATATTCCATATGTA,X-117425501-117425587-ATGTGTATATTCCATATGTATATATTCC,X-117425575-117425785-TATATATTCCATATGTATATATTCCATA,X-117425600-117425610-AT,X-117425628-117425638-AT,X-117425656-117425666-AT,X-117425684-117425694-AT,X-117425712-117425722-AT,X-117425740-117425750-AT,X-117425768-117425778-AT,X-117425781-117425802-AT,X-117425801-117425812-AC;MOTIFS=ATATATATATTCCATGTATATATTCC,ATGTGTATATTCCATATGTATATATTCC,ATATGTATTCC,TATATATTCCGTATA,AT,AC,ATATATATATTCCAA,TATAT,TATATTCCATATGTA,ATATGTATTCCATAT,TA,ATATATATATTCCAT,ATATATATATTCCAAATATATATATTCCAT,TATATATTCCATGTATATATTCCA,TATATATTCCATATGTATATATTCCATA,ATATATGTATTCCAT,TATATTCCATATGTG,TATATATGTATTCCG,TATATATTCCATGTA;STRUC=<VC269865>	HPRC,HGSVC,1KG-ONT	Yes	1.616	No	NA,NA	NA	NA
chrX:117424263	609610	INS	792	0.9536	0.1843	43	NA	NA	NA	NA	NA	NA	NA	NA	NA	No	ID=X-117424055-117424065-AT,X-117424055-117424250-ATATATATATTCCAA,X-117424055-117424273-ATATATATATTCCAAATATATATATTCCAT,X-117424070-117424080-AT,X-117424070-117424265-ATATATATATTCCAT,X-117424083-117424095-AT,X-117424100-117424110-AT,X-117424113-117424125-AT,X-117424130-117424140-AT,X-117424143-117424155-AT,X-117424160-117424170-AT,X-117424173-117424185-AT,X-117424190-117424200-AT,X-117424203-117424215-AT,X-117424220-117424230-AT,X-117424233-117424245-AT,X-117424250-117424260-AT,X-117424263-117424273-AT,X-117424276-117424285-TA,X-117424285-117424296-TA,X-117424302-117424312-TATAT,X-117424307-117424316-TA,X-117424321-117424333-AT,X-117424336-117424346-AT,X-117424357-117424368-TA,X-117424386-117424435-ATATATGTATTCCAT,X-117424431-117424468-ATATGTATTCC,X-117424557-117424602-ATATGTATTCCATAT,X-117424651-117424696-TATATATGTATTCCG,X-117424732-117424744-AT,X-117424902-117424912-AT,X-117424937-117424947-AT,X-117424953-117424962-TA,X-117424968-117425041-TATATATTCCATGTATATATTCCA,X-117425029-117425079-TATATATTCCATGTA,X-117425042-117425051-TA,X-117425057-117425066-TA,X-117425085-117425094-TA,X-117425100-117425109-TA,X-117425113-117425124-TA,X-117425130-117425160-TATATATTCCGTATA,X-117425141-117425152-TA,X-117425156-117425167-TA,X-117425184-117425197-TA,X-117425214-117425225-TA,X-117425242-117425253-TA,X-117425243-117425321-ATATATATATTCCATGTATATATTCC,X-117425269-117425279-AT,X-117425295-117425305-AT,X-117425461-117425506-TATATTCCATATGTG,X-117425476-117425521-TATATTCCATATGTA,X-117425501-117425587-ATGTGTATATTCCATATGTATATATTCC,X-117425575-117425785-TATATATTCCATATGTATATATTCCATA,X-117425600-117425610-AT,X-117425628-117425638-AT,X-117425656-117425666-AT,X-117425684-117425694-AT,X-117425712-117425722-AT,X-117425740-117425750-AT,X-117425768-117425778-AT,X-117425781-117425802-AT,X-117425801-117425812-AC;MOTIFS=ATATATATATTCCATGTATATATTCC,ATGTGTATATTCCATATGTATATATTCC,ATATGTATTCC,TATATATTCCGTATA,AT,AC,ATATATATATTCCAA,TATAT,TATATTCCATATGTA,ATATGTATTCCATAT,TA,ATATATATATTCCAT,ATATATATATTCCAAATATATATATTCCAT,TATATATTCCATGTATATATTCCA,TATATATTCCATATGTATATATTCCATA,ATATATGTATTCCAT,TATATTCCATATGTG,TATATATGTATTCCG,TATATATTCCATGTA;STRUC=<VC269865>	HPRC,HGSVC,1KG-ONT	Yes	1.616	No	NA,NA	NA	NA
chrX:117424263	609609	INS	598	0.8314	0.6177	10	NA	NA	NA	NA	NA	NA	NA	NA	NA	No	ID=X-117424055-117424065-AT,X-117424055-117424250-ATATATATATTCCAA,X-117424055-117424273-ATATATATATTCCAAATATATATATTCCAT,X-117424070-117424080-AT,X-117424070-117424265-ATATATATATTCCAT,X-117424083-117424095-AT,X-117424100-117424110-AT,X-117424113-117424125-AT,X-117424130-117424140-AT,X-117424143-117424155-AT,X-117424160-117424170-AT,X-117424173-117424185-AT,X-117424190-117424200-AT,X-117424203-117424215-AT,X-117424220-117424230-AT,X-117424233-117424245-AT,X-117424250-117424260-AT,X-117424263-117424273-AT,X-117424276-117424285-TA,X-117424285-117424296-TA,X-117424302-117424312-TATAT,X-117424307-117424316-TA,X-117424321-117424333-AT,X-117424336-117424346-AT,X-117424357-117424368-TA,X-117424386-117424435-ATATATGTATTCCAT,X-117424431-117424468-ATATGTATTCC,X-117424557-117424602-ATATGTATTCCATAT,X-117424651-117424696-TATATATGTATTCCG,X-117424732-117424744-AT,X-117424902-117424912-AT,X-117424937-117424947-AT,X-117424953-117424962-TA,X-117424968-117425041-TATATATTCCATGTATATATTCCA,X-117425029-117425079-TATATATTCCATGTA,X-117425042-117425051-TA,X-117425057-117425066-TA,X-117425085-117425094-TA,X-117425100-117425109-TA,X-117425113-117425124-TA,X-117425130-117425160-TATATATTCCGTATA,X-117425141-117425152-TA,X-117425156-117425167-TA,X-117425184-117425197-TA,X-117425214-117425225-TA,X-117425242-117425253-TA,X-117425243-117425321-ATATATATATTCCATGTATATATTCC,X-117425269-117425279-AT,X-117425295-117425305-AT,X-117425461-117425506-TATATTCCATATGTG,X-117425476-117425521-TATATTCCATATGTA,X-117425501-117425587-ATGTGTATATTCCATATGTATATATTCC,X-117425575-117425785-TATATATTCCATATGTATATATTCCATA,X-117425600-117425610-AT,X-117425628-117425638-AT,X-117425656-117425666-AT,X-117425684-117425694-AT,X-117425712-117425722-AT,X-117425740-117425750-AT,X-117425768-117425778-AT,X-117425781-117425802-AT,X-117425801-117425812-AC;MOTIFS=ATATATATATTCCATGTATATATTCC,ATGTGTATATTCCATATGTATATATTCC,ATATGTATTCC,TATATATTCCGTATA,AT,AC,ATATATATATTCCAA,TATAT,TATATTCCATATGTA,ATATGTATTCCATAT,TA,ATATATATATTCCAT,ATATATATATTCCAAATATATATATTCCAT,TATATATTCCATGTATATATTCCA,TATATATTCCATATGTATATATTCCATA,ATATATGTATTCCAT,TATATTCCATATGTG,TATATATGTATTCCG,TATATATTCCATGTA;STRUC=<VC269865>	HPRC,HGSVC,1KG-ONT	Yes	1.616	No	NA,NA	NA	NA
chrX:117424263	609608	INS	630	0.7973	0.6804	19	NA	NA	NA	NA	NA	NA	NA	NA	NA	No	ID=X-117424055-117424065-AT,X-117424055-117424250-ATATATATATTCCAA,X-117424055-117424273-ATATATATATTCCAAATATATATATTCCAT,X-117424070-117424080-AT,X-117424070-117424265-ATATATATATTCCAT,X-117424083-117424095-AT,X-117424100-117424110-AT,X-117424113-117424125-AT,X-117424130-117424140-AT,X-117424143-117424155-AT,X-117424160-117424170-AT,X-117424173-117424185-AT,X-117424190-117424200-AT,X-117424203-117424215-AT,X-117424220-117424230-AT,X-117424233-117424245-AT,X-117424250-117424260-AT,X-117424263-117424273-AT,X-117424276-117424285-TA,X-117424285-117424296-TA,X-117424302-117424312-TATAT,X-117424307-117424316-TA,X-117424321-117424333-AT,X-117424336-117424346-AT,X-117424357-117424368-TA,X-117424386-117424435-ATATATGTATTCCAT,X-117424431-117424468-ATATGTATTCC,X-117424557-117424602-ATATGTATTCCATAT,X-117424651-117424696-TATATATGTATTCCG,X-117424732-117424744-AT,X-117424902-117424912-AT,X-117424937-117424947-AT,X-117424953-117424962-TA,X-117424968-117425041-TATATATTCCATGTATATATTCCA,X-117425029-117425079-TATATATTCCATGTA,X-117425042-117425051-TA,X-117425057-117425066-TA,X-117425085-117425094-TA,X-117425100-117425109-TA,X-117425113-117425124-TA,X-117425130-117425160-TATATATTCCGTATA,X-117425141-117425152-TA,X-117425156-117425167-TA,X-117425184-117425197-TA,X-117425214-117425225-TA,X-117425242-117425253-TA,X-117425243-117425321-ATATATATATTCCATGTATATATTCC,X-117425269-117425279-AT,X-117425295-117425305-AT,X-117425461-117425506-TATATTCCATATGTG,X-117425476-117425521-TATATTCCATATGTA,X-117425501-117425587-ATGTGTATATTCCATATGTATATATTCC,X-117425575-117425785-TATATATTCCATATGTATATATTCCATA,X-117425600-117425610-AT,X-117425628-117425638-AT,X-117425656-117425666-AT,X-117425684-117425694-AT,X-117425712-117425722-AT,X-117425740-117425750-AT,X-117425768-117425778-AT,X-117425781-117425802-AT,X-117425801-117425812-AC;MOTIFS=ATATATATATTCCATGTATATATTCC,ATGTGTATATTCCATATGTATATATTCC,ATATGTATTCC,TATATATTCCGTATA,AT,AC,ATATATATATTCCAA,TATAT,TATATTCCATATGTA,ATATGTATTCCATAT,TA,ATATATATATTCCAT,ATATATATATTCCAAATATATATATTCCAT,TATATATTCCATGTATATATTCCA,TATATATTCCATATGTATATATTCCATA,ATATATGTATTCCAT,TATATTCCATATGTG,TATATATGTATTCCG,TATATATTCCATGTA;STRUC=<VC269865>	HPRC,HGSVC,1KG-ONT	Yes	1.616	No	NA,NA	NA	NA
chrX:117424263	609616	INS	1112	0.8331	0.6374	11	NA	NA	NA	NA	NA	NA	NA	NA	NA	No	ID=X-117424055-117424065-AT,X-117424055-117424250-ATATATATATTCCAA,X-117424055-117424273-ATATATATATTCCAAATATATATATTCCAT,X-117424070-117424080-AT,X-117424070-117424265-ATATATATATTCCAT,X-117424083-117424095-AT,X-117424100-117424110-AT,X-117424113-117424125-AT,X-117424130-117424140-AT,X-117424143-117424155-AT,X-117424160-117424170-AT,X-117424173-117424185-AT,X-117424190-117424200-AT,X-117424203-117424215-AT,X-117424220-117424230-AT,X-117424233-117424245-AT,X-117424250-117424260-AT,X-117424263-117424273-AT,X-117424276-117424285-TA,X-117424285-117424296-TA,X-117424302-117424312-TATAT,X-117424307-117424316-TA,X-117424321-117424333-AT,X-117424336-117424346-AT,X-117424357-117424368-TA,X-117424386-117424435-ATATATGTATTCCAT,X-117424431-117424468-ATATGTATTCC,X-117424557-117424602-ATATGTATTCCATAT,X-117424651-117424696-TATATATGTATTCCG,X-117424732-117424744-AT,X-117424902-117424912-AT,X-117424937-117424947-AT,X-117424953-117424962-TA,X-117424968-117425041-TATATATTCCATGTATATATTCCA,X-117425029-117425079-TATATATTCCATGTA,X-117425042-117425051-TA,X-117425057-117425066-TA,X-117425085-117425094-TA,X-117425100-117425109-TA,X-117425113-117425124-TA,X-117425130-117425160-TATATATTCCGTATA,X-117425141-117425152-TA,X-117425156-117425167-TA,X-117425184-117425197-TA,X-117425214-117425225-TA,X-117425242-117425253-TA,X-117425243-117425321-ATATATATATTCCATGTATATATTCC,X-117425269-117425279-AT,X-117425295-117425305-AT,X-117425461-117425506-TATATTCCATATGTG,X-117425476-117425521-TATATTCCATATGTA,X-117425501-117425587-ATGTGTATATTCCATATGTATATATTCC,X-117425575-117425785-TATATATTCCATATGTATATATTCCATA,X-117425600-117425610-AT,X-117425628-117425638-AT,X-117425656-117425666-AT,X-117425684-117425694-AT,X-117425712-117425722-AT,X-117425740-117425750-AT,X-117425768-117425778-AT,X-117425781-117425802-AT,X-117425801-117425812-AC;MOTIFS=ATATATATATTCCATGTATATATTCC,ATGTGTATATTCCATATGTATATATTCC,ATATGTATTCC,TATATATTCCGTATA,AT,AC,ATATATATATTCCAA,TATAT,TATATTCCATATGTA,ATATGTATTCCATAT,TA,ATATATATATTCCAT,ATATATATATTCCAAATATATATATTCCAT,TATATATTCCATGTATATATTCCA,TATATATTCCATATGTATATATTCCATA,ATATATGTATTCCAT,TATATTCCATATGTG,TATATATGTATTCCG,TATATATTCCATGTA;STRUC=<VC269865>	HPRC,HGSVC	Yes	1.616	No	NA,NA	NA	NA
chrX:117424265	609632	INS	497	0.9648	0.1534	19	NA	NA	NA	NA	NA	NA	NA	NA	NA	No	ID=X-117424055-117424065-AT,X-117424055-117424250-ATATATATATTCCAA,X-117424055-117424273-ATATATATATTCCAAATATATATATTCCAT,X-117424070-117424080-AT,X-117424070-117424265-ATATATATATTCCAT,X-117424083-117424095-AT,X-117424100-117424110-AT,X-117424113-117424125-AT,X-117424130-117424140-AT,X-117424143-117424155-AT,X-117424160-117424170-AT,X-117424173-117424185-AT,X-117424190-117424200-AT,X-117424203-117424215-AT,X-117424220-117424230-AT,X-117424233-117424245-AT,X-117424250-117424260-AT,X-117424263-117424273-AT,X-117424276-117424285-TA,X-117424285-117424296-TA,X-117424302-117424312-TATAT,X-117424307-117424316-TA,X-117424321-117424333-AT,X-117424336-117424346-AT,X-117424357-117424368-TA,X-117424386-117424435-ATATATGTATTCCAT,X-117424431-117424468-ATATGTATTCC,X-117424557-117424602-ATATGTATTCCATAT,X-117424651-117424696-TATATATGTATTCCG,X-117424732-117424744-AT,X-117424902-117424912-AT,X-117424937-117424947-AT,X-117424953-117424962-TA,X-117424968-117425041-TATATATTCCATGTATATATTCCA,X-117425029-117425079-TATATATTCCATGTA,X-117425042-117425051-TA,X-117425057-117425066-TA,X-117425085-117425094-TA,X-117425100-117425109-TA,X-117425113-117425124-TA,X-117425130-117425160-TATATATTCCGTATA,X-117425141-117425152-TA,X-117425156-117425167-TA,X-117425184-117425197-TA,X-117425214-117425225-TA,X-117425242-117425253-TA,X-117425243-117425321-ATATATATATTCCATGTATATATTCC,X-117425269-117425279-AT,X-117425295-117425305-AT,X-117425461-117425506-TATATTCCATATGTG,X-117425476-117425521-TATATTCCATATGTA,X-117425501-117425587-ATGTGTATATTCCATATGTATATATTCC,X-117425575-117425785-TATATATTCCATATGTATATATTCCATA,X-117425600-117425610-AT,X-117425628-117425638-AT,X-117425656-117425666-AT,X-117425684-117425694-AT,X-117425712-117425722-AT,X-117425740-117425750-AT,X-117425768-117425778-AT,X-117425781-117425802-AT,X-117425801-117425812-AC;MOTIFS=ATATATATATTCCATGTATATATTCC,ATGTGTATATTCCATATGTATATATTCC,ATATGTATTCC,TATATATTCCGTATA,AT,AC,ATATATATATTCCAA,TATAT,TATATTCCATATGTA,ATATGTATTCCATAT,TA,ATATATATATTCCAT,ATATATATATTCCAAATATATATATTCCAT,TATATATTCCATGTATATATTCCA,TATATATTCCATATGTATATATTCCATA,ATATATGTATTCCAT,TATATTCCATATGTG,TATATATGTATTCCG,TATATATTCCATGTA;STRUC=<VC269865>	HPRC,HGSVC,1KG-ONT	Yes	1.616	No	NA,NA	NA	NA
chrX:117424265	609633	INS	467	0.9088	0.3216	3	NA	NA	NA	NA	NA	NA	NA	NA	NA	No	ID=X-117424055-117424065-AT,X-117424055-117424250-ATATATATATTCCAA,X-117424055-117424273-ATATATATATTCCAAATATATATATTCCAT,X-117424070-117424080-AT,X-117424070-117424265-ATATATATATTCCAT,X-117424083-117424095-AT,X-117424100-117424110-AT,X-117424113-117424125-AT,X-117424130-117424140-AT,X-117424143-117424155-AT,X-117424160-117424170-AT,X-117424173-117424185-AT,X-117424190-117424200-AT,X-117424203-117424215-AT,X-117424220-117424230-AT,X-117424233-117424245-AT,X-117424250-117424260-AT,X-117424263-117424273-AT,X-117424276-117424285-TA,X-117424285-117424296-TA,X-117424302-117424312-TATAT,X-117424307-117424316-TA,X-117424321-117424333-AT,X-117424336-117424346-AT,X-117424357-117424368-TA,X-117424386-117424435-ATATATGTATTCCAT,X-117424431-117424468-ATATGTATTCC,X-117424557-117424602-ATATGTATTCCATAT,X-117424651-117424696-TATATATGTATTCCG,X-117424732-117424744-AT,X-117424902-117424912-AT,X-117424937-117424947-AT,X-117424953-117424962-TA,X-117424968-117425041-TATATATTCCATGTATATATTCCA,X-117425029-117425079-TATATATTCCATGTA,X-117425042-117425051-TA,X-117425057-117425066-TA,X-117425085-117425094-TA,X-117425100-117425109-TA,X-117425113-117425124-TA,X-117425130-117425160-TATATATTCCGTATA,X-117425141-117425152-TA,X-117425156-117425167-TA,X-117425184-117425197-TA,X-117425214-117425225-TA,X-117425242-117425253-TA,X-117425243-117425321-ATATATATATTCCATGTATATATTCC,X-117425269-117425279-AT,X-117425295-117425305-AT,X-117425461-117425506-TATATTCCATATGTG,X-117425476-117425521-TATATTCCATATGTA,X-117425501-117425587-ATGTGTATATTCCATATGTATATATTCC,X-117425575-117425785-TATATATTCCATATGTATATATTCCATA,X-117425600-117425610-AT,X-117425628-117425638-AT,X-117425656-117425666-AT,X-117425684-117425694-AT,X-117425712-117425722-AT,X-117425740-117425750-AT,X-117425768-117425778-AT,X-117425781-117425802-AT,X-117425801-117425812-AC;MOTIFS=ATATATATATTCCATGTATATATTCC,ATGTGTATATTCCATATGTATATATTCC,ATATGTATTCC,TATATATTCCGTATA,AT,AC,ATATATATATTCCAA,TATAT,TATATTCCATATGTA,ATATGTATTCCATAT,TA,ATATATATATTCCAT,ATATATATATTCCAAATATATATATTCCAT,TATATATTCCATGTATATATTCCA,TATATATTCCATATGTATATATTCCATA,ATATATGTATTCCAT,TATATTCCATATGTG,TATATATGTATTCCG,TATATATTCCATGTA;STRUC=<VC269865>	HPRC,HGSVC,1KG-ONT	Yes	1.616	No	NA,NA	NA	NA
chrX:117424265	609631	INS	535	0.8526	0.5308	1	NA	NA	NA	NA	NA	NA	NA	NA	NA	No	ID=X-117424055-117424065-AT,X-117424055-117424250-ATATATATATTCCAA,X-117424055-117424273-ATATATATATTCCAAATATATATATTCCAT,X-117424070-117424080-AT,X-117424070-117424265-ATATATATATTCCAT,X-117424083-117424095-AT,X-117424100-117424110-AT,X-117424113-117424125-AT,X-117424130-117424140-AT,X-117424143-117424155-AT,X-117424160-117424170-AT,X-117424173-117424185-AT,X-117424190-117424200-AT,X-117424203-117424215-AT,X-117424220-117424230-AT,X-117424233-117424245-AT,X-117424250-117424260-AT,X-117424263-117424273-AT,X-117424276-117424285-TA,X-117424285-117424296-TA,X-117424302-117424312-TATAT,X-117424307-117424316-TA,X-117424321-117424333-AT,X-117424336-117424346-AT,X-117424357-117424368-TA,X-117424386-117424435-ATATATGTATTCCAT,X-117424431-117424468-ATATGTATTCC,X-117424557-117424602-ATATGTATTCCATAT,X-117424651-117424696-TATATATGTATTCCG,X-117424732-117424744-AT,X-117424902-117424912-AT,X-117424937-117424947-AT,X-117424953-117424962-TA,X-117424968-117425041-TATATATTCCATGTATATATTCCA,X-117425029-117425079-TATATATTCCATGTA,X-117425042-117425051-TA,X-117425057-117425066-TA,X-117425085-117425094-TA,X-117425100-117425109-TA,X-117425113-117425124-TA,X-117425130-117425160-TATATATTCCGTATA,X-117425141-117425152-TA,X-117425156-117425167-TA,X-117425184-117425197-TA,X-117425214-117425225-TA,X-117425242-117425253-TA,X-117425243-117425321-ATATATATATTCCATGTATATATTCC,X-117425269-117425279-AT,X-117425295-117425305-AT,X-117425461-117425506-TATATTCCATATGTG,X-117425476-117425521-TATATTCCATATGTA,X-117425501-117425587-ATGTGTATATTCCATATGTATATATTCC,X-117425575-117425785-TATATATTCCATATGTATATATTCCATA,X-117425600-117425610-AT,X-117425628-117425638-AT,X-117425656-117425666-AT,X-117425684-117425694-AT,X-117425712-117425722-AT,X-117425740-117425750-AT,X-117425768-117425778-AT,X-117425781-117425802-AT,X-117425801-117425812-AC;MOTIFS=ATATATATATTCCATGTATATATTCC,ATGTGTATATTCCATATGTATATATTCC,ATATGTATTCC,TATATATTCCGTATA,AT,AC,ATATATATATTCCAA,TATAT,TATATTCCATATGTA,ATATGTATTCCATAT,TA,ATATATATATTCCAT,ATATATATATTCCAAATATATATATTCCAT,TATATATTCCATGTATATATTCCA,TATATATTCCATATGTATATATTCCATA,ATATATGTATTCCAT,TATATTCCATATGTG,TATATATGTATTCCG,TATATATTCCATGTA;STRUC=<VC269865>	HPRC,HGSVC,1KG-ONT	Yes	1.616	No	NA,NA	NA	NA
chrX:117424265	609630	INS	429	0.8272	0.6373	7	NA	NA	NA	NA	NA	NA	NA	NA	NA	No	ID=X-117424055-117424065-AT,X-117424055-117424250-ATATATATATTCCAA,X-117424055-117424273-ATATATATATTCCAAATATATATATTCCAT,X-117424070-117424080-AT,X-117424070-117424265-ATATATATATTCCAT,X-117424083-117424095-AT,X-117424100-117424110-AT,X-117424113-117424125-AT,X-117424130-117424140-AT,X-117424143-117424155-AT,X-117424160-117424170-AT,X-117424173-117424185-AT,X-117424190-117424200-AT,X-117424203-117424215-AT,X-117424220-117424230-AT,X-117424233-117424245-AT,X-117424250-117424260-AT,X-117424263-117424273-AT,X-117424276-117424285-TA,X-117424285-117424296-TA,X-117424302-117424312-TATAT,X-117424307-117424316-TA,X-117424321-117424333-AT,X-117424336-117424346-AT,X-117424357-117424368-TA,X-117424386-117424435-ATATATGTATTCCAT,X-117424431-117424468-ATATGTATTCC,X-117424557-117424602-ATATGTATTCCATAT,X-117424651-117424696-TATATATGTATTCCG,X-117424732-117424744-AT,X-117424902-117424912-AT,X-117424937-117424947-AT,X-117424953-117424962-TA,X-117424968-117425041-TATATATTCCATGTATATATTCCA,X-117425029-117425079-TATATATTCCATGTA,X-117425042-117425051-TA,X-117425057-117425066-TA,X-117425085-117425094-TA,X-117425100-117425109-TA,X-117425113-117425124-TA,X-117425130-117425160-TATATATTCCGTATA,X-117425141-117425152-TA,X-117425156-117425167-TA,X-117425184-117425197-TA,X-117425214-117425225-TA,X-117425242-117425253-TA,X-117425243-117425321-ATATATATATTCCATGTATATATTCC,X-117425269-117425279-AT,X-117425295-117425305-AT,X-117425461-117425506-TATATTCCATATGTG,X-117425476-117425521-TATATTCCATATGTA,X-117425501-117425587-ATGTGTATATTCCATATGTATATATTCC,X-117425575-117425785-TATATATTCCATATGTATATATTCCATA,X-117425600-117425610-AT,X-117425628-117425638-AT,X-117425656-117425666-AT,X-117425684-117425694-AT,X-117425712-117425722-AT,X-117425740-117425750-AT,X-117425768-117425778-AT,X-117425781-117425802-AT,X-117425801-117425812-AC;MOTIFS=ATATATATATTCCATGTATATATTCC,ATGTGTATATTCCATATGTATATATTCC,ATATGTATTCC,TATATATTCCGTATA,AT,AC,ATATATATATTCCAA,TATAT,TATATTCCATATGTA,ATATGTATTCCATAT,TA,ATATATATATTCCAT,ATATATATATTCCAAATATATATATTCCAT,TATATATTCCATGTATATATTCCA,TATATATTCCATATGTATATATTCCATA,ATATATGTATTCCAT,TATATTCCATATGTG,TATATATGTATTCCG,TATATATTCCATGTA;STRUC=<VC269865>	HPRC,HGSVC	Yes	1.616	No	NA,NA	NA	NA
chrX:117424265	609628	INS	345	0.9307	0.2703	35	NA	NA	NA	NA	NA	NA	NA	NA	NA	No	ID=X-117424055-117424065-AT,X-117424055-117424250-ATATATATATTCCAA,X-117424055-117424273-ATATATATATTCCAAATATATATATTCCAT,X-117424070-117424080-AT,X-117424070-117424265-ATATATATATTCCAT,X-117424083-117424095-AT,X-117424100-117424110-AT,X-117424113-117424125-AT,X-117424130-117424140-AT,X-117424143-117424155-AT,X-117424160-117424170-AT,X-117424173-117424185-AT,X-117424190-117424200-AT,X-117424203-117424215-AT,X-117424220-117424230-AT,X-117424233-117424245-AT,X-117424250-117424260-AT,X-117424263-117424273-AT,X-117424276-117424285-TA,X-117424285-117424296-TA,X-117424302-117424312-TATAT,X-117424307-117424316-TA,X-117424321-117424333-AT,X-117424336-117424346-AT,X-117424357-117424368-TA,X-117424386-117424435-ATATATGTATTCCAT,X-117424431-117424468-ATATGTATTCC,X-117424557-117424602-ATATGTATTCCATAT,X-117424651-117424696-TATATATGTATTCCG,X-117424732-117424744-AT,X-117424902-117424912-AT,X-117424937-117424947-AT,X-117424953-117424962-TA,X-117424968-117425041-TATATATTCCATGTATATATTCCA,X-117425029-117425079-TATATATTCCATGTA,X-117425042-117425051-TA,X-117425057-117425066-TA,X-117425085-117425094-TA,X-117425100-117425109-TA,X-117425113-117425124-TA,X-117425130-117425160-TATATATTCCGTATA,X-117425141-117425152-TA,X-117425156-117425167-TA,X-117425184-117425197-TA,X-117425214-117425225-TA,X-117425242-117425253-TA,X-117425243-117425321-ATATATATATTCCATGTATATATTCC,X-117425269-117425279-AT,X-117425295-117425305-AT,X-117425461-117425506-TATATTCCATATGTG,X-117425476-117425521-TATATTCCATATGTA,X-117425501-117425587-ATGTGTATATTCCATATGTATATATTCC,X-117425575-117425785-TATATATTCCATATGTATATATTCCATA,X-117425600-117425610-AT,X-117425628-117425638-AT,X-117425656-117425666-AT,X-117425684-117425694-AT,X-117425712-117425722-AT,X-117425740-117425750-AT,X-117425768-117425778-AT,X-117425781-117425802-AT,X-117425801-117425812-AC;MOTIFS=ATATATATATTCCATGTATATATTCC,ATGTGTATATTCCATATGTATATATTCC,ATATGTATTCC,TATATATTCCGTATA,AT,AC,ATATATATATTCCAA,TATAT,TATATTCCATATGTA,ATATGTATTCCATAT,TA,ATATATATATTCCAT,ATATATATATTCCAAATATATATATTCCAT,TATATATTCCATGTATATATTCCA,TATATATTCCATATGTATATATTCCATA,ATATATGTATTCCAT,TATATTCCATATGTG,TATATATGTATTCCG,TATATATTCCATGTA;STRUC=<VC269865>	HPRC,HGSVC,1KG-ONT	Yes	1.616	No	NA,NA	NA	NA
chrX:117424265	609627	INS	369	0.8621	0.5254	90	NA	NA	NA	NA	NA	NA	NA	NA	NA	No	ID=X-117424055-117424065-AT,X-117424055-117424250-ATATATATATTCCAA,X-117424055-117424273-ATATATATATTCCAAATATATATATTCCAT,X-117424070-117424080-AT,X-117424070-117424265-ATATATATATTCCAT,X-117424083-117424095-AT,X-117424100-117424110-AT,X-117424113-117424125-AT,X-117424130-117424140-AT,X-117424143-117424155-AT,X-117424160-117424170-AT,X-117424173-117424185-AT,X-117424190-117424200-AT,X-117424203-117424215-AT,X-117424220-117424230-AT,X-117424233-117424245-AT,X-117424250-117424260-AT,X-117424263-117424273-AT,X-117424276-117424285-TA,X-117424285-117424296-TA,X-117424302-117424312-TATAT,X-117424307-117424316-TA,X-117424321-117424333-AT,X-117424336-117424346-AT,X-117424357-117424368-TA,X-117424386-117424435-ATATATGTATTCCAT,X-117424431-117424468-ATATGTATTCC,X-117424557-117424602-ATATGTATTCCATAT,X-117424651-117424696-TATATATGTATTCCG,X-117424732-117424744-AT,X-117424902-117424912-AT,X-117424937-117424947-AT,X-117424953-117424962-TA,X-117424968-117425041-TATATATTCCATGTATATATTCCA,X-117425029-117425079-TATATATTCCATGTA,X-117425042-117425051-TA,X-117425057-117425066-TA,X-117425085-117425094-TA,X-117425100-117425109-TA,X-117425113-117425124-TA,X-117425130-117425160-TATATATTCCGTATA,X-117425141-117425152-TA,X-117425156-117425167-TA,X-117425184-117425197-TA,X-117425214-117425225-TA,X-117425242-117425253-TA,X-117425243-117425321-ATATATATATTCCATGTATATATTCC,X-117425269-117425279-AT,X-117425295-117425305-AT,X-117425461-117425506-TATATTCCATATGTG,X-117425476-117425521-TATATTCCATATGTA,X-117425501-117425587-ATGTGTATATTCCATATGTATATATTCC,X-117425575-117425785-TATATATTCCATATGTATATATTCCATA,X-117425600-117425610-AT,X-117425628-117425638-AT,X-117425656-117425666-AT,X-117425684-117425694-AT,X-117425712-117425722-AT,X-117425740-117425750-AT,X-117425768-117425778-AT,X-117425781-117425802-AT,X-117425801-117425812-AC;MOTIFS=ATATATATATTCCATGTATATATTCC,ATGTGTATATTCCATATGTATATATTCC,ATATGTATTCC,TATATATTCCGTATA,AT,AC,ATATATATATTCCAA,TATAT,TATATTCCATATGTA,ATATGTATTCCATAT,TA,ATATATATATTCCAT,ATATATATATTCCAAATATATATATTCCAT,TATATATTCCATGTATATATTCCA,TATATATTCCATATGTATATATTCCATA,ATATATGTATTCCAT,TATATTCCATATGTG,TATATATGTATTCCG,TATATATTCCATGTA;STRUC=<VC269865>	HPRC,HGSVC,1KG-ONT	Yes	1.616	No	NA,NA	NA	NA
chrX:117424265	609626	INS	311	0.9487	0.2154	5	NA	NA	NA	NA	NA	NA	NA	NA	NA	No	ID=X-117424055-117424065-AT,X-117424055-117424250-ATATATATATTCCAA,X-117424055-117424273-ATATATATATTCCAAATATATATATTCCAT,X-117424070-117424080-AT,X-117424070-117424265-ATATATATATTCCAT,X-117424083-117424095-AT,X-117424100-117424110-AT,X-117424113-117424125-AT,X-117424130-117424140-AT,X-117424143-117424155-AT,X-117424160-117424170-AT,X-117424173-117424185-AT,X-117424190-117424200-AT,X-117424203-117424215-AT,X-117424220-117424230-AT,X-117424233-117424245-AT,X-117424250-117424260-AT,X-117424263-117424273-AT,X-117424276-117424285-TA,X-117424285-117424296-TA,X-117424302-117424312-TATAT,X-117424307-117424316-TA,X-117424321-117424333-AT,X-117424336-117424346-AT,X-117424357-117424368-TA,X-117424386-117424435-ATATATGTATTCCAT,X-117424431-117424468-ATATGTATTCC,X-117424557-117424602-ATATGTATTCCATAT,X-117424651-117424696-TATATATGTATTCCG,X-117424732-117424744-AT,X-117424902-117424912-AT,X-117424937-117424947-AT,X-117424953-117424962-TA,X-117424968-117425041-TATATATTCCATGTATATATTCCA,X-117425029-117425079-TATATATTCCATGTA,X-117425042-117425051-TA,X-117425057-117425066-TA,X-117425085-117425094-TA,X-117425100-117425109-TA,X-117425113-117425124-TA,X-117425130-117425160-TATATATTCCGTATA,X-117425141-117425152-TA,X-117425156-117425167-TA,X-117425184-117425197-TA,X-117425214-117425225-TA,X-117425242-117425253-TA,X-117425243-117425321-ATATATATATTCCATGTATATATTCC,X-117425269-117425279-AT,X-117425295-117425305-AT,X-117425461-117425506-TATATTCCATATGTG,X-117425476-117425521-TATATTCCATATGTA,X-117425501-117425587-ATGTGTATATTCCATATGTATATATTCC,X-117425575-117425785-TATATATTCCATATGTATATATTCCATA,X-117425600-117425610-AT,X-117425628-117425638-AT,X-117425656-117425666-AT,X-117425684-117425694-AT,X-117425712-117425722-AT,X-117425740-117425750-AT,X-117425768-117425778-AT,X-117425781-117425802-AT,X-117425801-117425812-AC;MOTIFS=ATATATATATTCCATGTATATATTCC,ATGTGTATATTCCATATGTATATATTCC,ATATGTATTCC,TATATATTCCGTATA,AT,AC,ATATATATATTCCAA,TATAT,TATATTCCATATGTA,ATATGTATTCCATAT,TA,ATATATATATTCCAT,ATATATATATTCCAAATATATATATTCCAT,TATATATTCCATGTATATATTCCA,TATATATTCCATATGTATATATTCCATA,ATATATGTATTCCAT,TATATTCCATATGTG,TATATATGTATTCCG,TATATATTCCATGTA;STRUC=<VC269865>	HPRC,HGSVC,1KG-ONT	Yes	1.616	No	NA,NA	NA	NA
chrX:117424265	609629	INS	399	0.9326	0.4027	15	NA	NA	NA	NA	NA	NA	NA	NA	NA	No	ID=X-117424055-117424065-AT,X-117424055-117424250-ATATATATATTCCAA,X-117424055-117424273-ATATATATATTCCAAATATATATATTCCAT,X-117424070-117424080-AT,X-117424070-117424265-ATATATATATTCCAT,X-117424083-117424095-AT,X-117424100-117424110-AT,X-117424113-117424125-AT,X-117424130-117424140-AT,X-117424143-117424155-AT,X-117424160-117424170-AT,X-117424173-117424185-AT,X-117424190-117424200-AT,X-117424203-117424215-AT,X-117424220-117424230-AT,X-117424233-117424245-AT,X-117424250-117424260-AT,X-117424263-117424273-AT,X-117424276-117424285-TA,X-117424285-117424296-TA,X-117424302-117424312-TATAT,X-117424307-117424316-TA,X-117424321-117424333-AT,X-117424336-117424346-AT,X-117424357-117424368-TA,X-117424386-117424435-ATATATGTATTCCAT,X-117424431-117424468-ATATGTATTCC,X-117424557-117424602-ATATGTATTCCATAT,X-117424651-117424696-TATATATGTATTCCG,X-117424732-117424744-AT,X-117424902-117424912-AT,X-117424937-117424947-AT,X-117424953-117424962-TA,X-117424968-117425041-TATATATTCCATGTATATATTCCA,X-117425029-117425079-TATATATTCCATGTA,X-117425042-117425051-TA,X-117425057-117425066-TA,X-117425085-117425094-TA,X-117425100-117425109-TA,X-117425113-117425124-TA,X-117425130-117425160-TATATATTCCGTATA,X-117425141-117425152-TA,X-117425156-117425167-TA,X-117425184-117425197-TA,X-117425214-117425225-TA,X-117425242-117425253-TA,X-117425243-117425321-ATATATATATTCCATGTATATATTCC,X-117425269-117425279-AT,X-117425295-117425305-AT,X-117425461-117425506-TATATTCCATATGTG,X-117425476-117425521-TATATTCCATATGTA,X-117425501-117425587-ATGTGTATATTCCATATGTATATATTCC,X-117425575-117425785-TATATATTCCATATGTATATATTCCATA,X-117425600-117425610-AT,X-117425628-117425638-AT,X-117425656-117425666-AT,X-117425684-117425694-AT,X-117425712-117425722-AT,X-117425740-117425750-AT,X-117425768-117425778-AT,X-117425781-117425802-AT,X-117425801-117425812-AC;MOTIFS=ATATATATATTCCATGTATATATTCC,ATGTGTATATTCCATATGTATATATTCC,ATATGTATTCC,TATATATTCCGTATA,AT,AC,ATATATATATTCCAA,TATAT,TATATTCCATATGTA,ATATGTATTCCATAT,TA,ATATATATATTCCAT,ATATATATATTCCAAATATATATATTCCAT,TATATATTCCATGTATATATTCCA,TATATATTCCATATGTATATATTCCATA,ATATATGTATTCCAT,TATATTCCATATGTG,TATATATGTATTCCG,TATATATTCCATGTA;STRUC=<VC269865>	HPRC,HGSVC,1KG-ONT	Yes	1.616	No	NA,NA	NA	NA
chrX:117424272	609638	INS	721	0.8414	0.5939	1	NA	NA	NA	NA	NA	NA	NA	NA	NA	No	ID=X-117424055-117424065-AT,X-117424055-117424250-ATATATATATTCCAA,X-117424055-117424273-ATATATATATTCCAAATATATATATTCCAT,X-117424070-117424080-AT,X-117424070-117424265-ATATATATATTCCAT,X-117424083-117424095-AT,X-117424100-117424110-AT,X-117424113-117424125-AT,X-117424130-117424140-AT,X-117424143-117424155-AT,X-117424160-117424170-AT,X-117424173-117424185-AT,X-117424190-117424200-AT,X-117424203-117424215-AT,X-117424220-117424230-AT,X-117424233-117424245-AT,X-117424250-117424260-AT,X-117424263-117424273-AT,X-117424276-117424285-TA,X-117424285-117424296-TA,X-117424302-117424312-TATAT,X-117424307-117424316-TA,X-117424321-117424333-AT,X-117424336-117424346-AT,X-117424357-117424368-TA,X-117424386-117424435-ATATATGTATTCCAT,X-117424431-117424468-ATATGTATTCC,X-117424557-117424602-ATATGTATTCCATAT,X-117424651-117424696-TATATATGTATTCCG,X-117424732-117424744-AT,X-117424902-117424912-AT,X-117424937-117424947-AT,X-117424953-117424962-TA,X-117424968-117425041-TATATATTCCATGTATATATTCCA,X-117425029-117425079-TATATATTCCATGTA,X-117425042-117425051-TA,X-117425057-117425066-TA,X-117425085-117425094-TA,X-117425100-117425109-TA,X-117425113-117425124-TA,X-117425130-117425160-TATATATTCCGTATA,X-117425141-117425152-TA,X-117425156-117425167-TA,X-117425184-117425197-TA,X-117425214-117425225-TA,X-117425242-117425253-TA,X-117425243-117425321-ATATATATATTCCATGTATATATTCC,X-117425269-117425279-AT,X-117425295-117425305-AT,X-117425461-117425506-TATATTCCATATGTG,X-117425476-117425521-TATATTCCATATGTA,X-117425501-117425587-ATGTGTATATTCCATATGTATATATTCC,X-117425575-117425785-TATATATTCCATATGTATATATTCCATA,X-117425600-117425610-AT,X-117425628-117425638-AT,X-117425656-117425666-AT,X-117425684-117425694-AT,X-117425712-117425722-AT,X-117425740-117425750-AT,X-117425768-117425778-AT,X-117425781-117425802-AT,X-117425801-117425812-AC;MOTIFS=ATATATATATTCCATGTATATATTCC,ATGTGTATATTCCATATGTATATATTCC,ATATGTATTCC,TATATATTCCGTATA,AT,AC,ATATATATATTCCAA,TATAT,TATATTCCATATGTA,ATATGTATTCCATAT,TA,ATATATATATTCCAT,ATATATATATTCCAAATATATATATTCCAT,TATATATTCCATGTATATATTCCA,TATATATTCCATATGTATATATTCCATA,ATATATGTATTCCAT,TATATTCCATATGTG,TATATATGTATTCCG,TATATATTCCATGTA;STRUC=<VC269865>	HPRC,HGSVC,1KG-ONT	Yes	1.616	No	NA,NA	NA	NA
chrX:117424272	609639	INS	676	0.8679	0.4719	2	NA	NA	NA	NA	NA	NA	NA	NA	NA	No	ID=X-117424055-117424065-AT,X-117424055-117424250-ATATATATATTCCAA,X-117424055-117424273-ATATATATATTCCAAATATATATATTCCAT,X-117424070-117424080-AT,X-117424070-117424265-ATATATATATTCCAT,X-117424083-117424095-AT,X-117424100-117424110-AT,X-117424113-117424125-AT,X-117424130-117424140-AT,X-117424143-117424155-AT,X-117424160-117424170-AT,X-117424173-117424185-AT,X-117424190-117424200-AT,X-117424203-117424215-AT,X-117424220-117424230-AT,X-117424233-117424245-AT,X-117424250-117424260-AT,X-117424263-117424273-AT,X-117424276-117424285-TA,X-117424285-117424296-TA,X-117424302-117424312-TATAT,X-117424307-117424316-TA,X-117424321-117424333-AT,X-117424336-117424346-AT,X-117424357-117424368-TA,X-117424386-117424435-ATATATGTATTCCAT,X-117424431-117424468-ATATGTATTCC,X-117424557-117424602-ATATGTATTCCATAT,X-117424651-117424696-TATATATGTATTCCG,X-117424732-117424744-AT,X-117424902-117424912-AT,X-117424937-117424947-AT,X-117424953-117424962-TA,X-117424968-117425041-TATATATTCCATGTATATATTCCA,X-117425029-117425079-TATATATTCCATGTA,X-117425042-117425051-TA,X-117425057-117425066-TA,X-117425085-117425094-TA,X-117425100-117425109-TA,X-117425113-117425124-TA,X-117425130-117425160-TATATATTCCGTATA,X-117425141-117425152-TA,X-117425156-117425167-TA,X-117425184-117425197-TA,X-117425214-117425225-TA,X-117425242-117425253-TA,X-117425243-117425321-ATATATATATTCCATGTATATATTCC,X-117425269-117425279-AT,X-117425295-117425305-AT,X-117425461-117425506-TATATTCCATATGTG,X-117425476-117425521-TATATTCCATATGTA,X-117425501-117425587-ATGTGTATATTCCATATGTATATATTCC,X-117425575-117425785-TATATATTCCATATGTATATATTCCATA,X-117425600-117425610-AT,X-117425628-117425638-AT,X-117425656-117425666-AT,X-117425684-117425694-AT,X-117425712-117425722-AT,X-117425740-117425750-AT,X-117425768-117425778-AT,X-117425781-117425802-AT,X-117425801-117425812-AC;MOTIFS=ATATATATATTCCATGTATATATTCC,ATGTGTATATTCCATATGTATATATTCC,ATATGTATTCC,TATATATTCCGTATA,AT,AC,ATATATATATTCCAA,TATAT,TATATTCCATATGTA,ATATGTATTCCATAT,TA,ATATATATATTCCAT,ATATATATATTCCAAATATATATATTCCAT,TATATATTCCATGTATATATTCCA,TATATATTCCATATGTATATATTCCATA,ATATATGTATTCCAT,TATATTCCATATGTG,TATATATGTATTCCG,TATATATTCCATGTA;STRUC=<VC269865>	HPRC,HGSVC,1KG-ONT	Yes	1.616	No	NA,NA	NA	NA
chrX:117424272	609637	INS	698	0.8115	0.6738	95	NA	NA	NA	NA	NA	NA	NA	NA	NA	No	ID=X-117424055-117424065-AT,X-117424055-117424250-ATATATATATTCCAA,X-117424055-117424273-ATATATATATTCCAAATATATATATTCCAT,X-117424070-117424080-AT,X-117424070-117424265-ATATATATATTCCAT,X-117424083-117424095-AT,X-117424100-117424110-AT,X-117424113-117424125-AT,X-117424130-117424140-AT,X-117424143-117424155-AT,X-117424160-117424170-AT,X-117424173-117424185-AT,X-117424190-117424200-AT,X-117424203-117424215-AT,X-117424220-117424230-AT,X-117424233-117424245-AT,X-117424250-117424260-AT,X-117424263-117424273-AT,X-117424276-117424285-TA,X-117424285-117424296-TA,X-117424302-117424312-TATAT,X-117424307-117424316-TA,X-117424321-117424333-AT,X-117424336-117424346-AT,X-117424357-117424368-TA,X-117424386-117424435-ATATATGTATTCCAT,X-117424431-117424468-ATATGTATTCC,X-117424557-117424602-ATATGTATTCCATAT,X-117424651-117424696-TATATATGTATTCCG,X-117424732-117424744-AT,X-117424902-117424912-AT,X-117424937-117424947-AT,X-117424953-117424962-TA,X-117424968-117425041-TATATATTCCATGTATATATTCCA,X-117425029-117425079-TATATATTCCATGTA,X-117425042-117425051-TA,X-117425057-117425066-TA,X-117425085-117425094-TA,X-117425100-117425109-TA,X-117425113-117425124-TA,X-117425130-117425160-TATATATTCCGTATA,X-117425141-117425152-TA,X-117425156-117425167-TA,X-117425184-117425197-TA,X-117425214-117425225-TA,X-117425242-117425253-TA,X-117425243-117425321-ATATATATATTCCATGTATATATTCC,X-117425269-117425279-AT,X-117425295-117425305-AT,X-117425461-117425506-TATATTCCATATGTG,X-117425476-117425521-TATATTCCATATGTA,X-117425501-117425587-ATGTGTATATTCCATATGTATATATTCC,X-117425575-117425785-TATATATTCCATATGTATATATTCCATA,X-117425600-117425610-AT,X-117425628-117425638-AT,X-117425656-117425666-AT,X-117425684-117425694-AT,X-117425712-117425722-AT,X-117425740-117425750-AT,X-117425768-117425778-AT,X-117425781-117425802-AT,X-117425801-117425812-AC;MOTIFS=ATATATATATTCCATGTATATATTCC,ATGTGTATATTCCATATGTATATATTCC,ATATGTATTCC,TATATATTCCGTATA,AT,AC,ATATATATATTCCAA,TATAT,TATATTCCATATGTA,ATATGTATTCCATAT,TA,ATATATATATTCCAT,ATATATATATTCCAAATATATATATTCCAT,TATATATTCCATGTATATATTCCA,TATATATTCCATATGTATATATTCCATA,ATATATGTATTCCAT,TATATTCCATATGTG,TATATATGTATTCCG,TATATATTCCATGTA;STRUC=<VC269865>	HPRC,HGSVC,1KG-ONT	Yes	1.616	No	NA,NA	NA	NA
chrX:117424272	609636	INS	743	0.879	0.5242	47	NA	NA	NA	NA	NA	NA	NA	NA	NA	No	ID=X-117424055-117424065-AT,X-117424055-117424250-ATATATATATTCCAA,X-117424055-117424273-ATATATATATTCCAAATATATATATTCCAT,X-117424070-117424080-AT,X-117424070-117424265-ATATATATATTCCAT,X-117424083-117424095-AT,X-117424100-117424110-AT,X-117424113-117424125-AT,X-117424130-117424140-AT,X-117424143-117424155-AT,X-117424160-117424170-AT,X-117424173-117424185-AT,X-117424190-117424200-AT,X-117424203-117424215-AT,X-117424220-117424230-AT,X-117424233-117424245-AT,X-117424250-117424260-AT,X-117424263-117424273-AT,X-117424276-117424285-TA,X-117424285-117424296-TA,X-117424302-117424312-TATAT,X-117424307-117424316-TA,X-117424321-117424333-AT,X-117424336-117424346-AT,X-117424357-117424368-TA,X-117424386-117424435-ATATATGTATTCCAT,X-117424431-117424468-ATATGTATTCC,X-117424557-117424602-ATATGTATTCCATAT,X-117424651-117424696-TATATATGTATTCCG,X-117424732-117424744-AT,X-117424902-117424912-AT,X-117424937-117424947-AT,X-117424953-117424962-TA,X-117424968-117425041-TATATATTCCATGTATATATTCCA,X-117425029-117425079-TATATATTCCATGTA,X-117425042-117425051-TA,X-117425057-117425066-TA,X-117425085-117425094-TA,X-117425100-117425109-TA,X-117425113-117425124-TA,X-117425130-117425160-TATATATTCCGTATA,X-117425141-117425152-TA,X-117425156-117425167-TA,X-117425184-117425197-TA,X-117425214-117425225-TA,X-117425242-117425253-TA,X-117425243-117425321-ATATATATATTCCATGTATATATTCC,X-117425269-117425279-AT,X-117425295-117425305-AT,X-117425461-117425506-TATATTCCATATGTG,X-117425476-117425521-TATATTCCATATGTA,X-117425501-117425587-ATGTGTATATTCCATATGTATATATTCC,X-117425575-117425785-TATATATTCCATATGTATATATTCCATA,X-117425600-117425610-AT,X-117425628-117425638-AT,X-117425656-117425666-AT,X-117425684-117425694-AT,X-117425712-117425722-AT,X-117425740-117425750-AT,X-117425768-117425778-AT,X-117425781-117425802-AT,X-117425801-117425812-AC;MOTIFS=ATATATATATTCCATGTATATATTCC,ATGTGTATATTCCATATGTATATATTCC,ATATGTATTCC,TATATATTCCGTATA,AT,AC,ATATATATATTCCAA,TATAT,TATATTCCATATGTA,ATATGTATTCCATAT,TA,ATATATATATTCCAT,ATATATATATTCCAAATATATATATTCCAT,TATATATTCCATGTATATATTCCA,TATATATTCCATATGTATATATTCCATA,ATATATGTATTCCAT,TATATTCCATATGTG,TATATATGTATTCCG,TATATATTCCATGTA;STRUC=<VC269865>	HPRC,HGSVC,1KG-ONT	Yes	1.616	No	NA,NA	NA	NA
chrX:117424272	609635	INS	702	0.8065	0.6999	2	NA	NA	NA	NA	NA	NA	NA	NA	NA	No	ID=X-117424055-117424065-AT,X-117424055-117424250-ATATATATATTCCAA,X-117424055-117424273-ATATATATATTCCAAATATATATATTCCAT,X-117424070-117424080-AT,X-117424070-117424265-ATATATATATTCCAT,X-117424083-117424095-AT,X-117424100-117424110-AT,X-117424113-117424125-AT,X-117424130-117424140-AT,X-117424143-117424155-AT,X-117424160-117424170-AT,X-117424173-117424185-AT,X-117424190-117424200-AT,X-117424203-117424215-AT,X-117424220-117424230-AT,X-117424233-117424245-AT,X-117424250-117424260-AT,X-117424263-117424273-AT,X-117424276-117424285-TA,X-117424285-117424296-TA,X-117424302-117424312-TATAT,X-117424307-117424316-TA,X-117424321-117424333-AT,X-117424336-117424346-AT,X-117424357-117424368-TA,X-117424386-117424435-ATATATGTATTCCAT,X-117424431-117424468-ATATGTATTCC,X-117424557-117424602-ATATGTATTCCATAT,X-117424651-117424696-TATATATGTATTCCG,X-117424732-117424744-AT,X-117424902-117424912-AT,X-117424937-117424947-AT,X-117424953-117424962-TA,X-117424968-117425041-TATATATTCCATGTATATATTCCA,X-117425029-117425079-TATATATTCCATGTA,X-117425042-117425051-TA,X-117425057-117425066-TA,X-117425085-117425094-TA,X-117425100-117425109-TA,X-117425113-117425124-TA,X-117425130-117425160-TATATATTCCGTATA,X-117425141-117425152-TA,X-117425156-117425167-TA,X-117425184-117425197-TA,X-117425214-117425225-TA,X-117425242-117425253-TA,X-117425243-117425321-ATATATATATTCCATGTATATATTCC,X-117425269-117425279-AT,X-117425295-117425305-AT,X-117425461-117425506-TATATTCCATATGTG,X-117425476-117425521-TATATTCCATATGTA,X-117425501-117425587-ATGTGTATATTCCATATGTATATATTCC,X-117425575-117425785-TATATATTCCATATGTATATATTCCATA,X-117425600-117425610-AT,X-117425628-117425638-AT,X-117425656-117425666-AT,X-117425684-117425694-AT,X-117425712-117425722-AT,X-117425740-117425750-AT,X-117425768-117425778-AT,X-117425781-117425802-AT,X-117425801-117425812-AC;MOTIFS=ATATATATATTCCATGTATATATTCC,ATGTGTATATTCCATATGTATATATTCC,ATATGTATTCC,TATATATTCCGTATA,AT,AC,ATATATATATTCCAA,TATAT,TATATTCCATATGTA,ATATGTATTCCATAT,TA,ATATATATATTCCAT,ATATATATATTCCAAATATATATATTCCAT,TATATATTCCATGTATATATTCCA,TATATATTCCATATGTATATATTCCATA,ATATATGTATTCCAT,TATATTCCATATGTG,TATATATGTATTCCG,TATATATTCCATGTA;STRUC=<VC269865>	HPRC,HGSVC,1KG-ONT	Yes	1.616	No	NA,NA	NA	NA
chrX:117424272	609634	INS	753	0.8369	0.5907	98	NA	NA	NA	NA	NA	NA	NA	NA	NA	No	ID=X-117424055-117424065-AT,X-117424055-117424250-ATATATATATTCCAA,X-117424055-117424273-ATATATATATTCCAAATATATATATTCCAT,X-117424070-117424080-AT,X-117424070-117424265-ATATATATATTCCAT,X-117424083-117424095-AT,X-117424100-117424110-AT,X-117424113-117424125-AT,X-117424130-117424140-AT,X-117424143-117424155-AT,X-117424160-117424170-AT,X-117424173-117424185-AT,X-117424190-117424200-AT,X-117424203-117424215-AT,X-117424220-117424230-AT,X-117424233-117424245-AT,X-117424250-117424260-AT,X-117424263-117424273-AT,X-117424276-117424285-TA,X-117424285-117424296-TA,X-117424302-117424312-TATAT,X-117424307-117424316-TA,X-117424321-117424333-AT,X-117424336-117424346-AT,X-117424357-117424368-TA,X-117424386-117424435-ATATATGTATTCCAT,X-117424431-117424468-ATATGTATTCC,X-117424557-117424602-ATATGTATTCCATAT,X-117424651-117424696-TATATATGTATTCCG,X-117424732-117424744-AT,X-117424902-117424912-AT,X-117424937-117424947-AT,X-117424953-117424962-TA,X-117424968-117425041-TATATATTCCATGTATATATTCCA,X-117425029-117425079-TATATATTCCATGTA,X-117425042-117425051-TA,X-117425057-117425066-TA,X-117425085-117425094-TA,X-117425100-117425109-TA,X-117425113-117425124-TA,X-117425130-117425160-TATATATTCCGTATA,X-117425141-117425152-TA,X-117425156-117425167-TA,X-117425184-117425197-TA,X-117425214-117425225-TA,X-117425242-117425253-TA,X-117425243-117425321-ATATATATATTCCATGTATATATTCC,X-117425269-117425279-AT,X-117425295-117425305-AT,X-117425461-117425506-TATATTCCATATGTG,X-117425476-117425521-TATATTCCATATGTA,X-117425501-117425587-ATGTGTATATTCCATATGTATATATTCC,X-117425575-117425785-TATATATTCCATATGTATATATTCCATA,X-117425600-117425610-AT,X-117425628-117425638-AT,X-117425656-117425666-AT,X-117425684-117425694-AT,X-117425712-117425722-AT,X-117425740-117425750-AT,X-117425768-117425778-AT,X-117425781-117425802-AT,X-117425801-117425812-AC;MOTIFS=ATATATATATTCCATGTATATATTCC,ATGTGTATATTCCATATGTATATATTCC,ATATGTATTCC,TATATATTCCGTATA,AT,AC,ATATATATATTCCAA,TATAT,TATATTCCATATGTA,ATATGTATTCCATAT,TA,ATATATATATTCCAT,ATATATATATTCCAAATATATATATTCCAT,TATATATTCCATGTATATATTCCA,TATATATTCCATATGTATATATTCCATA,ATATATGTATTCCAT,TATATTCCATATGTG,TATATATGTATTCCG,TATATATTCCATGTA;STRUC=<VC269865>	HPRC,HGSVC,1KG-ONT	Yes	1.616	No	NA,NA	NA	NA
chrX:117424274	609641	INS	283	0.9523	0.2109	4	NA	NA	NA	NA	NA	NA	NA	NA	NA	No	ID=X-117424055-117424065-AT,X-117424055-117424250-ATATATATATTCCAA,X-117424055-117424273-ATATATATATTCCAAATATATATATTCCAT,X-117424070-117424080-AT,X-117424070-117424265-ATATATATATTCCAT,X-117424083-117424095-AT,X-117424100-117424110-AT,X-117424113-117424125-AT,X-117424130-117424140-AT,X-117424143-117424155-AT,X-117424160-117424170-AT,X-117424173-117424185-AT,X-117424190-117424200-AT,X-117424203-117424215-AT,X-117424220-117424230-AT,X-117424233-117424245-AT,X-117424250-117424260-AT,X-117424263-117424273-AT,X-117424276-117424285-TA,X-117424285-117424296-TA,X-117424302-117424312-TATAT,X-117424307-117424316-TA,X-117424321-117424333-AT,X-117424336-117424346-AT,X-117424357-117424368-TA,X-117424386-117424435-ATATATGTATTCCAT,X-117424431-117424468-ATATGTATTCC,X-117424557-117424602-ATATGTATTCCATAT,X-117424651-117424696-TATATATGTATTCCG,X-117424732-117424744-AT,X-117424902-117424912-AT,X-117424937-117424947-AT,X-117424953-117424962-TA,X-117424968-117425041-TATATATTCCATGTATATATTCCA,X-117425029-117425079-TATATATTCCATGTA,X-117425042-117425051-TA,X-117425057-117425066-TA,X-117425085-117425094-TA,X-117425100-117425109-TA,X-117425113-117425124-TA,X-117425130-117425160-TATATATTCCGTATA,X-117425141-117425152-TA,X-117425156-117425167-TA,X-117425184-117425197-TA,X-117425214-117425225-TA,X-117425242-117425253-TA,X-117425243-117425321-ATATATATATTCCATGTATATATTCC,X-117425269-117425279-AT,X-117425295-117425305-AT,X-117425461-117425506-TATATTCCATATGTG,X-117425476-117425521-TATATTCCATATGTA,X-117425501-117425587-ATGTGTATATTCCATATGTATATATTCC,X-117425575-117425785-TATATATTCCATATGTATATATTCCATA,X-117425600-117425610-AT,X-117425628-117425638-AT,X-117425656-117425666-AT,X-117425684-117425694-AT,X-117425712-117425722-AT,X-117425740-117425750-AT,X-117425768-117425778-AT,X-117425781-117425802-AT,X-117425801-117425812-AC;MOTIFS=ATATATATATTCCATGTATATATTCC,ATGTGTATATTCCATATGTATATATTCC,ATATGTATTCC,TATATATTCCGTATA,AT,AC,ATATATATATTCCAA,TATAT,TATATTCCATATGTA,ATATGTATTCCATAT,TA,ATATATATATTCCAT,ATATATATATTCCAAATATATATATTCCAT,TATATATTCCATGTATATATTCCA,TATATATTCCATATGTATATATTCCATA,ATATATGTATTCCAT,TATATTCCATATGTG,TATATATGTATTCCG,TATATATTCCATGTA;STRUC=<VC269865>	HPRC,HGSVC,1KG-ONT	Yes	1.616	No	NA,NA	NA	NA
chrX:117424274	609642	INS	122	0.8108	0.6967	14	NA	NA	NA	NA	NA	NA	NA	NA	NA	No	ID=X-117424055-117424065-AT,X-117424055-117424250-ATATATATATTCCAA,X-117424055-117424273-ATATATATATTCCAAATATATATATTCCAT,X-117424070-117424080-AT,X-117424070-117424265-ATATATATATTCCAT,X-117424083-117424095-AT,X-117424100-117424110-AT,X-117424113-117424125-AT,X-117424130-117424140-AT,X-117424143-117424155-AT,X-117424160-117424170-AT,X-117424173-117424185-AT,X-117424190-117424200-AT,X-117424203-117424215-AT,X-117424220-117424230-AT,X-117424233-117424245-AT,X-117424250-117424260-AT,X-117424263-117424273-AT,X-117424276-117424285-TA,X-117424285-117424296-TA,X-117424302-117424312-TATAT,X-117424307-117424316-TA,X-117424321-117424333-AT,X-117424336-117424346-AT,X-117424357-117424368-TA,X-117424386-117424435-ATATATGTATTCCAT,X-117424431-117424468-ATATGTATTCC,X-117424557-117424602-ATATGTATTCCATAT,X-117424651-117424696-TATATATGTATTCCG,X-117424732-117424744-AT,X-117424902-117424912-AT,X-117424937-117424947-AT,X-117424953-117424962-TA,X-117424968-117425041-TATATATTCCATGTATATATTCCA,X-117425029-117425079-TATATATTCCATGTA,X-117425042-117425051-TA,X-117425057-117425066-TA,X-117425085-117425094-TA,X-117425100-117425109-TA,X-117425113-117425124-TA,X-117425130-117425160-TATATATTCCGTATA,X-117425141-117425152-TA,X-117425156-117425167-TA,X-117425184-117425197-TA,X-117425214-117425225-TA,X-117425242-117425253-TA,X-117425243-117425321-ATATATATATTCCATGTATATATTCC,X-117425269-117425279-AT,X-117425295-117425305-AT,X-117425461-117425506-TATATTCCATATGTG,X-117425476-117425521-TATATTCCATATGTA,X-117425501-117425587-ATGTGTATATTCCATATGTATATATTCC,X-117425575-117425785-TATATATTCCATATGTATATATTCCATA,X-117425600-117425610-AT,X-117425628-117425638-AT,X-117425656-117425666-AT,X-117425684-117425694-AT,X-117425712-117425722-AT,X-117425740-117425750-AT,X-117425768-117425778-AT,X-117425781-117425802-AT,X-117425801-117425812-AC;MOTIFS=ATATATATATTCCATGTATATATTCC,ATGTGTATATTCCATATGTATATATTCC,ATATGTATTCC,TATATATTCCGTATA,AT,AC,ATATATATATTCCAA,TATAT,TATATTCCATATGTA,ATATGTATTCCATAT,TA,ATATATATATTCCAT,ATATATATATTCCAAATATATATATTCCAT,TATATATTCCATGTATATATTCCA,TATATATTCCATATGTATATATTCCATA,ATATATGTATTCCAT,TATATTCCATATGTG,TATATATGTATTCCG,TATATATTCCATGTA;STRUC=<VC269865>	HPRC,HGSVC	Yes	1.616	No	NA,NA	NA	NA
chrX:117424274	609643	INS	338	0.9276	0.2946	98	NA	NA	NA	NA	NA	NA	NA	NA	NA	No	ID=X-117424055-117424065-AT,X-117424055-117424250-ATATATATATTCCAA,X-117424055-117424273-ATATATATATTCCAAATATATATATTCCAT,X-117424070-117424080-AT,X-117424070-117424265-ATATATATATTCCAT,X-117424083-117424095-AT,X-117424100-117424110-AT,X-117424113-117424125-AT,X-117424130-117424140-AT,X-117424143-117424155-AT,X-117424160-117424170-AT,X-117424173-117424185-AT,X-117424190-117424200-AT,X-117424203-117424215-AT,X-117424220-117424230-AT,X-117424233-117424245-AT,X-117424250-117424260-AT,X-117424263-117424273-AT,X-117424276-117424285-TA,X-117424285-117424296-TA,X-117424302-117424312-TATAT,X-117424307-117424316-TA,X-117424321-117424333-AT,X-117424336-117424346-AT,X-117424357-117424368-TA,X-117424386-117424435-ATATATGTATTCCAT,X-117424431-117424468-ATATGTATTCC,X-117424557-117424602-ATATGTATTCCATAT,X-117424651-117424696-TATATATGTATTCCG,X-117424732-117424744-AT,X-117424902-117424912-AT,X-117424937-117424947-AT,X-117424953-117424962-TA,X-117424968-117425041-TATATATTCCATGTATATATTCCA,X-117425029-117425079-TATATATTCCATGTA,X-117425042-117425051-TA,X-117425057-117425066-TA,X-117425085-117425094-TA,X-117425100-117425109-TA,X-117425113-117425124-TA,X-117425130-117425160-TATATATTCCGTATA,X-117425141-117425152-TA,X-117425156-117425167-TA,X-117425184-117425197-TA,X-117425214-117425225-TA,X-117425242-117425253-TA,X-117425243-117425321-ATATATATATTCCATGTATATATTCC,X-117425269-117425279-AT,X-117425295-117425305-AT,X-117425461-117425506-TATATTCCATATGTG,X-117425476-117425521-TATATTCCATATGTA,X-117425501-117425587-ATGTGTATATTCCATATGTATATATTCC,X-117425575-117425785-TATATATTCCATATGTATATATTCCATA,X-117425600-117425610-AT,X-117425628-117425638-AT,X-117425656-117425666-AT,X-117425684-117425694-AT,X-117425712-117425722-AT,X-117425740-117425750-AT,X-117425768-117425778-AT,X-117425781-117425802-AT,X-117425801-117425812-AC;MOTIFS=ATATATATATTCCATGTATATATTCC,ATGTGTATATTCCATATGTATATATTCC,ATATGTATTCC,TATATATTCCGTATA,AT,AC,ATATATATATTCCAA,TATAT,TATATTCCATATGTA,ATATGTATTCCATAT,TA,ATATATATATTCCAT,ATATATATATTCCAAATATATATATTCCAT,TATATATTCCATGTATATATTCCA,TATATATTCCATATGTATATATTCCATA,ATATATGTATTCCAT,TATATTCCATATGTG,TATATATGTATTCCG,TATATATTCCATGTA;STRUC=<VC269865>	HPRC,HGSVC,1KG-ONT	Yes	1.616	No	NA,NA	NA	NA
chrX:117424275	609644	INS	709	0.9298	0.2783	2	NA	NA	NA	NA	NA	NA	NA	NA	NA	No	ID=X-117424055-117424065-AT,X-117424055-117424250-ATATATATATTCCAA,X-117424055-117424273-ATATATATATTCCAAATATATATATTCCAT,X-117424070-117424080-AT,X-117424070-117424265-ATATATATATTCCAT,X-117424083-117424095-AT,X-117424100-117424110-AT,X-117424113-117424125-AT,X-117424130-117424140-AT,X-117424143-117424155-AT,X-117424160-117424170-AT,X-117424173-117424185-AT,X-117424190-117424200-AT,X-117424203-117424215-AT,X-117424220-117424230-AT,X-117424233-117424245-AT,X-117424250-117424260-AT,X-117424263-117424273-AT,X-117424276-117424285-TA,X-117424285-117424296-TA,X-117424302-117424312-TATAT,X-117424307-117424316-TA,X-117424321-117424333-AT,X-117424336-117424346-AT,X-117424357-117424368-TA,X-117424386-117424435-ATATATGTATTCCAT,X-117424431-117424468-ATATGTATTCC,X-117424557-117424602-ATATGTATTCCATAT,X-117424651-117424696-TATATATGTATTCCG,X-117424732-117424744-AT,X-117424902-117424912-AT,X-117424937-117424947-AT,X-117424953-117424962-TA,X-117424968-117425041-TATATATTCCATGTATATATTCCA,X-117425029-117425079-TATATATTCCATGTA,X-117425042-117425051-TA,X-117425057-117425066-TA,X-117425085-117425094-TA,X-117425100-117425109-TA,X-117425113-117425124-TA,X-117425130-117425160-TATATATTCCGTATA,X-117425141-117425152-TA,X-117425156-117425167-TA,X-117425184-117425197-TA,X-117425214-117425225-TA,X-117425242-117425253-TA,X-117425243-117425321-ATATATATATTCCATGTATATATTCC,X-117425269-117425279-AT,X-117425295-117425305-AT,X-117425461-117425506-TATATTCCATATGTG,X-117425476-117425521-TATATTCCATATGTA,X-117425501-117425587-ATGTGTATATTCCATATGTATATATTCC,X-117425575-117425785-TATATATTCCATATGTATATATTCCATA,X-117425600-117425610-AT,X-117425628-117425638-AT,X-117425656-117425666-AT,X-117425684-117425694-AT,X-117425712-117425722-AT,X-117425740-117425750-AT,X-117425768-117425778-AT,X-117425781-117425802-AT,X-117425801-117425812-AC;MOTIFS=ATATATATATTCCATGTATATATTCC,ATGTGTATATTCCATATGTATATATTCC,ATATGTATTCC,TATATATTCCGTATA,AT,AC,ATATATATATTCCAA,TATAT,TATATTCCATATGTA,ATATGTATTCCATAT,TA,ATATATATATTCCAT,ATATATATATTCCAAATATATATATTCCAT,TATATATTCCATGTATATATTCCA,TATATATTCCATATGTATATATTCCATA,ATATATGTATTCCAT,TATATTCCATATGTG,TATATATGTATTCCG,TATATATTCCATGTA;STRUC=<VC269865>	HPRC,HGSVC,1KG-ONT	Yes	1.616	No	NA,NA	NA	NA
chrX:117424275	609645	INS	762	0.8369	0.5903	4	NA	NA	NA	NA	NA	NA	NA	NA	NA	No	ID=X-117424055-117424065-AT,X-117424055-117424250-ATATATATATTCCAA,X-117424055-117424273-ATATATATATTCCAAATATATATATTCCAT,X-117424070-117424080-AT,X-117424070-117424265-ATATATATATTCCAT,X-117424083-117424095-AT,X-117424100-117424110-AT,X-117424113-117424125-AT,X-117424130-117424140-AT,X-117424143-117424155-AT,X-117424160-117424170-AT,X-117424173-117424185-AT,X-117424190-117424200-AT,X-117424203-117424215-AT,X-117424220-117424230-AT,X-117424233-117424245-AT,X-117424250-117424260-AT,X-117424263-117424273-AT,X-117424276-117424285-TA,X-117424285-117424296-TA,X-117424302-117424312-TATAT,X-117424307-117424316-TA,X-117424321-117424333-AT,X-117424336-117424346-AT,X-117424357-117424368-TA,X-117424386-117424435-ATATATGTATTCCAT,X-117424431-117424468-ATATGTATTCC,X-117424557-117424602-ATATGTATTCCATAT,X-117424651-117424696-TATATATGTATTCCG,X-117424732-117424744-AT,X-117424902-117424912-AT,X-117424937-117424947-AT,X-117424953-117424962-TA,X-117424968-117425041-TATATATTCCATGTATATATTCCA,X-117425029-117425079-TATATATTCCATGTA,X-117425042-117425051-TA,X-117425057-117425066-TA,X-117425085-117425094-TA,X-117425100-117425109-TA,X-117425113-117425124-TA,X-117425130-117425160-TATATATTCCGTATA,X-117425141-117425152-TA,X-117425156-117425167-TA,X-117425184-117425197-TA,X-117425214-117425225-TA,X-117425242-117425253-TA,X-117425243-117425321-ATATATATATTCCATGTATATATTCC,X-117425269-117425279-AT,X-117425295-117425305-AT,X-117425461-117425506-TATATTCCATATGTG,X-117425476-117425521-TATATTCCATATGTA,X-117425501-117425587-ATGTGTATATTCCATATGTATATATTCC,X-117425575-117425785-TATATATTCCATATGTATATATTCCATA,X-117425600-117425610-AT,X-117425628-117425638-AT,X-117425656-117425666-AT,X-117425684-117425694-AT,X-117425712-117425722-AT,X-117425740-117425750-AT,X-117425768-117425778-AT,X-117425781-117425802-AT,X-117425801-117425812-AC;MOTIFS=ATATATATATTCCATGTATATATTCC,ATGTGTATATTCCATATGTATATATTCC,ATATGTATTCC,TATATATTCCGTATA,AT,AC,ATATATATATTCCAA,TATAT,TATATTCCATATGTA,ATATGTATTCCATAT,TA,ATATATATATTCCAT,ATATATATATTCCAAATATATATATTCCAT,TATATATTCCATGTATATATTCCA,TATATATTCCATATGTATATATTCCATA,ATATATGTATTCCAT,TATATTCCATATGTG,TATATATGTATTCCG,TATATATTCCATGTA;STRUC=<VC269865>	HPRC,HGSVC,1KG-ONT	Yes	1.616	No	NA,NA	NA	NA
chrX:117424275	609646	INS	888	0.8438	0.5899	3	NA	NA	NA	NA	NA	NA	NA	NA	NA	No	ID=X-117424055-117424065-AT,X-117424055-117424250-ATATATATATTCCAA,X-117424055-117424273-ATATATATATTCCAAATATATATATTCCAT,X-117424070-117424080-AT,X-117424070-117424265-ATATATATATTCCAT,X-117424083-117424095-AT,X-117424100-117424110-AT,X-117424113-117424125-AT,X-117424130-117424140-AT,X-117424143-117424155-AT,X-117424160-117424170-AT,X-117424173-117424185-AT,X-117424190-117424200-AT,X-117424203-117424215-AT,X-117424220-117424230-AT,X-117424233-117424245-AT,X-117424250-117424260-AT,X-117424263-117424273-AT,X-117424276-117424285-TA,X-117424285-117424296-TA,X-117424302-117424312-TATAT,X-117424307-117424316-TA,X-117424321-117424333-AT,X-117424336-117424346-AT,X-117424357-117424368-TA,X-117424386-117424435-ATATATGTATTCCAT,X-117424431-117424468-ATATGTATTCC,X-117424557-117424602-ATATGTATTCCATAT,X-117424651-117424696-TATATATGTATTCCG,X-117424732-117424744-AT,X-117424902-117424912-AT,X-117424937-117424947-AT,X-117424953-117424962-TA,X-117424968-117425041-TATATATTCCATGTATATATTCCA,X-117425029-117425079-TATATATTCCATGTA,X-117425042-117425051-TA,X-117425057-117425066-TA,X-117425085-117425094-TA,X-117425100-117425109-TA,X-117425113-117425124-TA,X-117425130-117425160-TATATATTCCGTATA,X-117425141-117425152-TA,X-117425156-117425167-TA,X-117425184-117425197-TA,X-117425214-117425225-TA,X-117425242-117425253-TA,X-117425243-117425321-ATATATATATTCCATGTATATATTCC,X-117425269-117425279-AT,X-117425295-117425305-AT,X-117425461-117425506-TATATTCCATATGTG,X-117425476-117425521-TATATTCCATATGTA,X-117425501-117425587-ATGTGTATATTCCATATGTATATATTCC,X-117425575-117425785-TATATATTCCATATGTATATATTCCATA,X-117425600-117425610-AT,X-117425628-117425638-AT,X-117425656-117425666-AT,X-117425684-117425694-AT,X-117425712-117425722-AT,X-117425740-117425750-AT,X-117425768-117425778-AT,X-117425781-117425802-AT,X-117425801-117425812-AC;MOTIFS=ATATATATATTCCATGTATATATTCC,ATGTGTATATTCCATATGTATATATTCC,ATATGTATTCC,TATATATTCCGTATA,AT,AC,ATATATATATTCCAA,TATAT,TATATTCCATATGTA,ATATGTATTCCATAT,TA,ATATATATATTCCAT,ATATATATATTCCAAATATATATATTCCAT,TATATATTCCATGTATATATTCCA,TATATATTCCATATGTATATATTCCATA,ATATATGTATTCCAT,TATATTCCATATGTG,TATATATGTATTCCG,TATATATTCCATGTA;STRUC=<VC269865>	HPRC,HGSVC,1KG-ONT	Yes	1.616	No	NA,NA	NA	NA
chrX:117424275	609647	INS	811	0.9692	0.1258	6	NA	NA	NA	NA	NA	NA	NA	NA	NA	No	ID=X-117424055-117424065-AT,X-117424055-117424250-ATATATATATTCCAA,X-117424055-117424273-ATATATATATTCCAAATATATATATTCCAT,X-117424070-117424080-AT,X-117424070-117424265-ATATATATATTCCAT,X-117424083-117424095-AT,X-117424100-117424110-AT,X-117424113-117424125-AT,X-117424130-117424140-AT,X-117424143-117424155-AT,X-117424160-117424170-AT,X-117424173-117424185-AT,X-117424190-117424200-AT,X-117424203-117424215-AT,X-117424220-117424230-AT,X-117424233-117424245-AT,X-117424250-117424260-AT,X-117424263-117424273-AT,X-117424276-117424285-TA,X-117424285-117424296-TA,X-117424302-117424312-TATAT,X-117424307-117424316-TA,X-117424321-117424333-AT,X-117424336-117424346-AT,X-117424357-117424368-TA,X-117424386-117424435-ATATATGTATTCCAT,X-117424431-117424468-ATATGTATTCC,X-117424557-117424602-ATATGTATTCCATAT,X-117424651-117424696-TATATATGTATTCCG,X-117424732-117424744-AT,X-117424902-117424912-AT,X-117424937-117424947-AT,X-117424953-117424962-TA,X-117424968-117425041-TATATATTCCATGTATATATTCCA,X-117425029-117425079-TATATATTCCATGTA,X-117425042-117425051-TA,X-117425057-117425066-TA,X-117425085-117425094-TA,X-117425100-117425109-TA,X-117425113-117425124-TA,X-117425130-117425160-TATATATTCCGTATA,X-117425141-117425152-TA,X-117425156-117425167-TA,X-117425184-117425197-TA,X-117425214-117425225-TA,X-117425242-117425253-TA,X-117425243-117425321-ATATATATATTCCATGTATATATTCC,X-117425269-117425279-AT,X-117425295-117425305-AT,X-117425461-117425506-TATATTCCATATGTG,X-117425476-117425521-TATATTCCATATGTA,X-117425501-117425587-ATGTGTATATTCCATATGTATATATTCC,X-117425575-117425785-TATATATTCCATATGTATATATTCCATA,X-117425600-117425610-AT,X-117425628-117425638-AT,X-117425656-117425666-AT,X-117425684-117425694-AT,X-117425712-117425722-AT,X-117425740-117425750-AT,X-117425768-117425778-AT,X-117425781-117425802-AT,X-117425801-117425812-AC;MOTIFS=ATATATATATTCCATGTATATATTCC,ATGTGTATATTCCATATGTATATATTCC,ATATGTATTCC,TATATATTCCGTATA,AT,AC,ATATATATATTCCAA,TATAT,TATATTCCATATGTA,ATATGTATTCCATAT,TA,ATATATATATTCCAT,ATATATATATTCCAAATATATATATTCCAT,TATATATTCCATGTATATATTCCA,TATATATTCCATATGTATATATTCCATA,ATATATGTATTCCAT,TATATTCCATATGTG,TATATATGTATTCCG,TATATATTCCATGTA;STRUC=<VC269865>	HPRC,HGSVC,1KG-ONT	Yes	1.616	No	NA,NA	NA	NA
chrX:117424276	609648	INS	474	0.9224	0.2981	39	NA	NA	NA	NA	NA	NA	NA	NA	NA	No	ID=X-117424055-117424065-AT,X-117424055-117424250-ATATATATATTCCAA,X-117424055-117424273-ATATATATATTCCAAATATATATATTCCAT,X-117424070-117424080-AT,X-117424070-117424265-ATATATATATTCCAT,X-117424083-117424095-AT,X-117424100-117424110-AT,X-117424113-117424125-AT,X-117424130-117424140-AT,X-117424143-117424155-AT,X-117424160-117424170-AT,X-117424173-117424185-AT,X-117424190-117424200-AT,X-117424203-117424215-AT,X-117424220-117424230-AT,X-117424233-117424245-AT,X-117424250-117424260-AT,X-117424263-117424273-AT,X-117424276-117424285-TA,X-117424285-117424296-TA,X-117424302-117424312-TATAT,X-117424307-117424316-TA,X-117424321-117424333-AT,X-117424336-117424346-AT,X-117424357-117424368-TA,X-117424386-117424435-ATATATGTATTCCAT,X-117424431-117424468-ATATGTATTCC,X-117424557-117424602-ATATGTATTCCATAT,X-117424651-117424696-TATATATGTATTCCG,X-117424732-117424744-AT,X-117424902-117424912-AT,X-117424937-117424947-AT,X-117424953-117424962-TA,X-117424968-117425041-TATATATTCCATGTATATATTCCA,X-117425029-117425079-TATATATTCCATGTA,X-117425042-117425051-TA,X-117425057-117425066-TA,X-117425085-117425094-TA,X-117425100-117425109-TA,X-117425113-117425124-TA,X-117425130-117425160-TATATATTCCGTATA,X-117425141-117425152-TA,X-117425156-117425167-TA,X-117425184-117425197-TA,X-117425214-117425225-TA,X-117425242-117425253-TA,X-117425243-117425321-ATATATATATTCCATGTATATATTCC,X-117425269-117425279-AT,X-117425295-117425305-AT,X-117425461-117425506-TATATTCCATATGTG,X-117425476-117425521-TATATTCCATATGTA,X-117425501-117425587-ATGTGTATATTCCATATGTATATATTCC,X-117425575-117425785-TATATATTCCATATGTATATATTCCATA,X-117425600-117425610-AT,X-117425628-117425638-AT,X-117425656-117425666-AT,X-117425684-117425694-AT,X-117425712-117425722-AT,X-117425740-117425750-AT,X-117425768-117425778-AT,X-117425781-117425802-AT,X-117425801-117425812-AC;MOTIFS=ATATATATATTCCATGTATATATTCC,ATGTGTATATTCCATATGTATATATTCC,ATATGTATTCC,TATATATTCCGTATA,AT,AC,ATATATATATTCCAA,TATAT,TATATTCCATATGTA,ATATGTATTCCATAT,TA,ATATATATATTCCAT,ATATATATATTCCAAATATATATATTCCAT,TATATATTCCATGTATATATTCCA,TATATATTCCATATGTATATATTCCATA,ATATATGTATTCCAT,TATATTCCATATGTG,TATATATGTATTCCG,TATATATTCCATGTA;STRUC=<VC269865>	HPRC,HGSVC,1KG-ONT	Yes	1.616	No	NA,NA	NA	NA
chrX:117424279	609649	INS	708	0.8556	0.5313	1	NA	NA	NA	NA	NA	NA	NA	NA	NA	No	ID=X-117424055-117424065-AT,X-117424055-117424250-ATATATATATTCCAA,X-117424055-117424273-ATATATATATTCCAAATATATATATTCCAT,X-117424070-117424080-AT,X-117424070-117424265-ATATATATATTCCAT,X-117424083-117424095-AT,X-117424100-117424110-AT,X-117424113-117424125-AT,X-117424130-117424140-AT,X-117424143-117424155-AT,X-117424160-117424170-AT,X-117424173-117424185-AT,X-117424190-117424200-AT,X-117424203-117424215-AT,X-117424220-117424230-AT,X-117424233-117424245-AT,X-117424250-117424260-AT,X-117424263-117424273-AT,X-117424276-117424285-TA,X-117424285-117424296-TA,X-117424302-117424312-TATAT,X-117424307-117424316-TA,X-117424321-117424333-AT,X-117424336-117424346-AT,X-117424357-117424368-TA,X-117424386-117424435-ATATATGTATTCCAT,X-117424431-117424468-ATATGTATTCC,X-117424557-117424602-ATATGTATTCCATAT,X-117424651-117424696-TATATATGTATTCCG,X-117424732-117424744-AT,X-117424902-117424912-AT,X-117424937-117424947-AT,X-117424953-117424962-TA,X-117424968-117425041-TATATATTCCATGTATATATTCCA,X-117425029-117425079-TATATATTCCATGTA,X-117425042-117425051-TA,X-117425057-117425066-TA,X-117425085-117425094-TA,X-117425100-117425109-TA,X-117425113-117425124-TA,X-117425130-117425160-TATATATTCCGTATA,X-117425141-117425152-TA,X-117425156-117425167-TA,X-117425184-117425197-TA,X-117425214-117425225-TA,X-117425242-117425253-TA,X-117425243-117425321-ATATATATATTCCATGTATATATTCC,X-117425269-117425279-AT,X-117425295-117425305-AT,X-117425461-117425506-TATATTCCATATGTG,X-117425476-117425521-TATATTCCATATGTA,X-117425501-117425587-ATGTGTATATTCCATATGTATATATTCC,X-117425575-117425785-TATATATTCCATATGTATATATTCCATA,X-117425600-117425610-AT,X-117425628-117425638-AT,X-117425656-117425666-AT,X-117425684-117425694-AT,X-117425712-117425722-AT,X-117425740-117425750-AT,X-117425768-117425778-AT,X-117425781-117425802-AT,X-117425801-117425812-AC;MOTIFS=ATATATATATTCCATGTATATATTCC,ATGTGTATATTCCATATGTATATATTCC,ATATGTATTCC,TATATATTCCGTATA,AT,AC,ATATATATATTCCAA,TATAT,TATATTCCATATGTA,ATATGTATTCCATAT,TA,ATATATATATTCCAT,ATATATATATTCCAAATATATATATTCCAT,TATATATTCCATGTATATATTCCA,TATATATTCCATATGTATATATTCCATA,ATATATGTATTCCAT,TATATTCCATATGTG,TATATATGTATTCCG,TATATATTCCATGTA;STRUC=<VC269865>	HPRC,HGSVC,1KG-ONT	Yes	1.616	No	NA,NA	NA	NA
chrX:117424325	609650	INS	722	0.952	0.2039	131	NA	NA	NA	NA	NA	NA	NA	NA	NA	No	ID=X-117424055-117424065-AT,X-117424055-117424250-ATATATATATTCCAA,X-117424055-117424273-ATATATATATTCCAAATATATATATTCCAT,X-117424070-117424080-AT,X-117424070-117424265-ATATATATATTCCAT,X-117424083-117424095-AT,X-117424100-117424110-AT,X-117424113-117424125-AT,X-117424130-117424140-AT,X-117424143-117424155-AT,X-117424160-117424170-AT,X-117424173-117424185-AT,X-117424190-117424200-AT,X-117424203-117424215-AT,X-117424220-117424230-AT,X-117424233-117424245-AT,X-117424250-117424260-AT,X-117424263-117424273-AT,X-117424276-117424285-TA,X-117424285-117424296-TA,X-117424302-117424312-TATAT,X-117424307-117424316-TA,X-117424321-117424333-AT,X-117424336-117424346-AT,X-117424357-117424368-TA,X-117424386-117424435-ATATATGTATTCCAT,X-117424431-117424468-ATATGTATTCC,X-117424557-117424602-ATATGTATTCCATAT,X-117424651-117424696-TATATATGTATTCCG,X-117424732-117424744-AT,X-117424902-117424912-AT,X-117424937-117424947-AT,X-117424953-117424962-TA,X-117424968-117425041-TATATATTCCATGTATATATTCCA,X-117425029-117425079-TATATATTCCATGTA,X-117425042-117425051-TA,X-117425057-117425066-TA,X-117425085-117425094-TA,X-117425100-117425109-TA,X-117425113-117425124-TA,X-117425130-117425160-TATATATTCCGTATA,X-117425141-117425152-TA,X-117425156-117425167-TA,X-117425184-117425197-TA,X-117425214-117425225-TA,X-117425242-117425253-TA,X-117425243-117425321-ATATATATATTCCATGTATATATTCC,X-117425269-117425279-AT,X-117425295-117425305-AT,X-117425461-117425506-TATATTCCATATGTG,X-117425476-117425521-TATATTCCATATGTA,X-117425501-117425587-ATGTGTATATTCCATATGTATATATTCC,X-117425575-117425785-TATATATTCCATATGTATATATTCCATA,X-117425600-117425610-AT,X-117425628-117425638-AT,X-117425656-117425666-AT,X-117425684-117425694-AT,X-117425712-117425722-AT,X-117425740-117425750-AT,X-117425768-117425778-AT,X-117425781-117425802-AT,X-117425801-117425812-AC;MOTIFS=ATATATATATTCCATGTATATATTCC,ATGTGTATATTCCATATGTATATATTCC,ATATGTATTCC,TATATATTCCGTATA,AT,AC,ATATATATATTCCAA,TATAT,TATATTCCATATGTA,ATATGTATTCCATAT,TA,ATATATATATTCCAT,ATATATATATTCCAAATATATATATTCCAT,TATATATTCCATGTATATATTCCA,TATATATTCCATATGTATATATTCCATA,ATATATGTATTCCAT,TATATTCCATATGTG,TATATATGTATTCCG,TATATATTCCATGTA;STRUC=<VC269865>	HPRC,HGSVC,1KG-ONT	Yes	1.616	No	NA,NA	NA	NA
chrX:117424325	609651	INS	838	0.8846	0.4421	18	NA	NA	NA	NA	NA	NA	NA	NA	NA	No	ID=X-117424055-117424065-AT,X-117424055-117424250-ATATATATATTCCAA,X-117424055-117424273-ATATATATATTCCAAATATATATATTCCAT,X-117424070-117424080-AT,X-117424070-117424265-ATATATATATTCCAT,X-117424083-117424095-AT,X-117424100-117424110-AT,X-117424113-117424125-AT,X-117424130-117424140-AT,X-117424143-117424155-AT,X-117424160-117424170-AT,X-117424173-117424185-AT,X-117424190-117424200-AT,X-117424203-117424215-AT,X-117424220-117424230-AT,X-117424233-117424245-AT,X-117424250-117424260-AT,X-117424263-117424273-AT,X-117424276-117424285-TA,X-117424285-117424296-TA,X-117424302-117424312-TATAT,X-117424307-117424316-TA,X-117424321-117424333-AT,X-117424336-117424346-AT,X-117424357-117424368-TA,X-117424386-117424435-ATATATGTATTCCAT,X-117424431-117424468-ATATGTATTCC,X-117424557-117424602-ATATGTATTCCATAT,X-117424651-117424696-TATATATGTATTCCG,X-117424732-117424744-AT,X-117424902-117424912-AT,X-117424937-117424947-AT,X-117424953-117424962-TA,X-117424968-117425041-TATATATTCCATGTATATATTCCA,X-117425029-117425079-TATATATTCCATGTA,X-117425042-117425051-TA,X-117425057-117425066-TA,X-117425085-117425094-TA,X-117425100-117425109-TA,X-117425113-117425124-TA,X-117425130-117425160-TATATATTCCGTATA,X-117425141-117425152-TA,X-117425156-117425167-TA,X-117425184-117425197-TA,X-117425214-117425225-TA,X-117425242-117425253-TA,X-117425243-117425321-ATATATATATTCCATGTATATATTCC,X-117425269-117425279-AT,X-117425295-117425305-AT,X-117425461-117425506-TATATTCCATATGTG,X-117425476-117425521-TATATTCCATATGTA,X-117425501-117425587-ATGTGTATATTCCATATGTATATATTCC,X-117425575-117425785-TATATATTCCATATGTATATATTCCATA,X-117425600-117425610-AT,X-117425628-117425638-AT,X-117425656-117425666-AT,X-117425684-117425694-AT,X-117425712-117425722-AT,X-117425740-117425750-AT,X-117425768-117425778-AT,X-117425781-117425802-AT,X-117425801-117425812-AC;MOTIFS=ATATATATATTCCATGTATATATTCC,ATGTGTATATTCCATATGTATATATTCC,ATATGTATTCC,TATATATTCCGTATA,AT,AC,ATATATATATTCCAA,TATAT,TATATTCCATATGTA,ATATGTATTCCATAT,TA,ATATATATATTCCAT,ATATATATATTCCAAATATATATATTCCAT,TATATATTCCATGTATATATTCCA,TATATATTCCATATGTATATATTCCATA,ATATATGTATTCCAT,TATATTCCATATGTG,TATATATGTATTCCG,TATATATTCCATGTA;STRUC=<VC269865>	HPRC,HGSVC,1KG-ONT	Yes	1.616	No	NA,NA	NA	NA
chrX:117424408	609652	INS	684	0.8492	0.5705	60	NA	NA	NA	NA	NA	NA	NA	NA	NA	No	ID=X-117424055-117424065-AT,X-117424055-117424250-ATATATATATTCCAA,X-117424055-117424273-ATATATATATTCCAAATATATATATTCCAT,X-117424070-117424080-AT,X-117424070-117424265-ATATATATATTCCAT,X-117424083-117424095-AT,X-117424100-117424110-AT,X-117424113-117424125-AT,X-117424130-117424140-AT,X-117424143-117424155-AT,X-117424160-117424170-AT,X-117424173-117424185-AT,X-117424190-117424200-AT,X-117424203-117424215-AT,X-117424220-117424230-AT,X-117424233-117424245-AT,X-117424250-117424260-AT,X-117424263-117424273-AT,X-117424276-117424285-TA,X-117424285-117424296-TA,X-117424302-117424312-TATAT,X-117424307-117424316-TA,X-117424321-117424333-AT,X-117424336-117424346-AT,X-117424357-117424368-TA,X-117424386-117424435-ATATATGTATTCCAT,X-117424431-117424468-ATATGTATTCC,X-117424557-117424602-ATATGTATTCCATAT,X-117424651-117424696-TATATATGTATTCCG,X-117424732-117424744-AT,X-117424902-117424912-AT,X-117424937-117424947-AT,X-117424953-117424962-TA,X-117424968-117425041-TATATATTCCATGTATATATTCCA,X-117425029-117425079-TATATATTCCATGTA,X-117425042-117425051-TA,X-117425057-117425066-TA,X-117425085-117425094-TA,X-117425100-117425109-TA,X-117425113-117425124-TA,X-117425130-117425160-TATATATTCCGTATA,X-117425141-117425152-TA,X-117425156-117425167-TA,X-117425184-117425197-TA,X-117425214-117425225-TA,X-117425242-117425253-TA,X-117425243-117425321-ATATATATATTCCATGTATATATTCC,X-117425269-117425279-AT,X-117425295-117425305-AT,X-117425461-117425506-TATATTCCATATGTG,X-117425476-117425521-TATATTCCATATGTA,X-117425501-117425587-ATGTGTATATTCCATATGTATATATTCC,X-117425575-117425785-TATATATTCCATATGTATATATTCCATA,X-117425600-117425610-AT,X-117425628-117425638-AT,X-117425656-117425666-AT,X-117425684-117425694-AT,X-117425712-117425722-AT,X-117425740-117425750-AT,X-117425768-117425778-AT,X-117425781-117425802-AT,X-117425801-117425812-AC;MOTIFS=ATATATATATTCCATGTATATATTCC,ATGTGTATATTCCATATGTATATATTCC,ATATGTATTCC,TATATATTCCGTATA,AT,AC,ATATATATATTCCAA,TATAT,TATATTCCATATGTA,ATATGTATTCCATAT,TA,ATATATATATTCCAT,ATATATATATTCCAAATATATATATTCCAT,TATATATTCCATGTATATATTCCA,TATATATTCCATATGTATATATTCCATA,ATATATGTATTCCAT,TATATTCCATATGTG,TATATATGTATTCCG,TATATATTCCATGTA;STRUC=<VC269865>	HPRC,HGSVC,1KG-ONT	No	4.971	No	NA,NA	NA	NA
chrX:117424408	609653	INS	136	0.81	0.6794	16	NA	NA	NA	NA	NA	NA	NA	NA	NA	No	ID=X-117424055-117424065-AT,X-117424055-117424250-ATATATATATTCCAA,X-117424055-117424273-ATATATATATTCCAAATATATATATTCCAT,X-117424070-117424080-AT,X-117424070-117424265-ATATATATATTCCAT,X-117424083-117424095-AT,X-117424100-117424110-AT,X-117424113-117424125-AT,X-117424130-117424140-AT,X-117424143-117424155-AT,X-117424160-117424170-AT,X-117424173-117424185-AT,X-117424190-117424200-AT,X-117424203-117424215-AT,X-117424220-117424230-AT,X-117424233-117424245-AT,X-117424250-117424260-AT,X-117424263-117424273-AT,X-117424276-117424285-TA,X-117424285-117424296-TA,X-117424302-117424312-TATAT,X-117424307-117424316-TA,X-117424321-117424333-AT,X-117424336-117424346-AT,X-117424357-117424368-TA,X-117424386-117424435-ATATATGTATTCCAT,X-117424431-117424468-ATATGTATTCC,X-117424557-117424602-ATATGTATTCCATAT,X-117424651-117424696-TATATATGTATTCCG,X-117424732-117424744-AT,X-117424902-117424912-AT,X-117424937-117424947-AT,X-117424953-117424962-TA,X-117424968-117425041-TATATATTCCATGTATATATTCCA,X-117425029-117425079-TATATATTCCATGTA,X-117425042-117425051-TA,X-117425057-117425066-TA,X-117425085-117425094-TA,X-117425100-117425109-TA,X-117425113-117425124-TA,X-117425130-117425160-TATATATTCCGTATA,X-117425141-117425152-TA,X-117425156-117425167-TA,X-117425184-117425197-TA,X-117425214-117425225-TA,X-117425242-117425253-TA,X-117425243-117425321-ATATATATATTCCATGTATATATTCC,X-117425269-117425279-AT,X-117425295-117425305-AT,X-117425461-117425506-TATATTCCATATGTG,X-117425476-117425521-TATATTCCATATGTA,X-117425501-117425587-ATGTGTATATTCCATATGTATATATTCC,X-117425575-117425785-TATATATTCCATATGTATATATTCCATA,X-117425600-117425610-AT,X-117425628-117425638-AT,X-117425656-117425666-AT,X-117425684-117425694-AT,X-117425712-117425722-AT,X-117425740-117425750-AT,X-117425768-117425778-AT,X-117425781-117425802-AT,X-117425801-117425812-AC;MOTIFS=ATATATATATTCCATGTATATATTCC,ATGTGTATATTCCATATGTATATATTCC,ATATGTATTCC,TATATATTCCGTATA,AT,AC,ATATATATATTCCAA,TATAT,TATATTCCATATGTA,ATATGTATTCCATAT,TA,ATATATATATTCCAT,ATATATATATTCCAAATATATATATTCCAT,TATATATTCCATGTATATATTCCA,TATATATTCCATATGTATATATTCCATA,ATATATGTATTCCAT,TATATTCCATATGTG,TATATATGTATTCCG,TATATATTCCATGTA;STRUC=<VC269865>	HGSVC	No	4.971	No	NA,NA	NA	NA
chrX:117424453	609654	INS	591	0.8919	0.6866	59	NA	NA	NA	NA	NA	NA	NA	NA	NA	No	ID=X-117424055-117424065-AT,X-117424055-117424250-ATATATATATTCCAA,X-117424055-117424273-ATATATATATTCCAAATATATATATTCCAT,X-117424070-117424080-AT,X-117424070-117424265-ATATATATATTCCAT,X-117424083-117424095-AT,X-117424100-117424110-AT,X-117424113-117424125-AT,X-117424130-117424140-AT,X-117424143-117424155-AT,X-117424160-117424170-AT,X-117424173-117424185-AT,X-117424190-117424200-AT,X-117424203-117424215-AT,X-117424220-117424230-AT,X-117424233-117424245-AT,X-117424250-117424260-AT,X-117424263-117424273-AT,X-117424276-117424285-TA,X-117424285-117424296-TA,X-117424302-117424312-TATAT,X-117424307-117424316-TA,X-117424321-117424333-AT,X-117424336-117424346-AT,X-117424357-117424368-TA,X-117424386-117424435-ATATATGTATTCCAT,X-117424431-117424468-ATATGTATTCC,X-117424557-117424602-ATATGTATTCCATAT,X-117424651-117424696-TATATATGTATTCCG,X-117424732-117424744-AT,X-117424902-117424912-AT,X-117424937-117424947-AT,X-117424953-117424962-TA,X-117424968-117425041-TATATATTCCATGTATATATTCCA,X-117425029-117425079-TATATATTCCATGTA,X-117425042-117425051-TA,X-117425057-117425066-TA,X-117425085-117425094-TA,X-117425100-117425109-TA,X-117425113-117425124-TA,X-117425130-117425160-TATATATTCCGTATA,X-117425141-117425152-TA,X-117425156-117425167-TA,X-117425184-117425197-TA,X-117425214-117425225-TA,X-117425242-117425253-TA,X-117425243-117425321-ATATATATATTCCATGTATATATTCC,X-117425269-117425279-AT,X-117425295-117425305-AT,X-117425461-117425506-TATATTCCATATGTG,X-117425476-117425521-TATATTCCATATGTA,X-117425501-117425587-ATGTGTATATTCCATATGTATATATTCC,X-117425575-117425785-TATATATTCCATATGTATATATTCCATA,X-117425600-117425610-AT,X-117425628-117425638-AT,X-117425656-117425666-AT,X-117425684-117425694-AT,X-117425712-117425722-AT,X-117425740-117425750-AT,X-117425768-117425778-AT,X-117425781-117425802-AT,X-117425801-117425812-AC;MOTIFS=ATATATATATTCCATGTATATATTCC,ATGTGTATATTCCATATGTATATATTCC,ATATGTATTCC,TATATATTCCGTATA,AT,AC,ATATATATATTCCAA,TATAT,TATATTCCATATGTA,ATATGTATTCCATAT,TA,ATATATATATTCCAT,ATATATATATTCCAAATATATATATTCCAT,TATATATTCCATGTATATATTCCA,TATATATTCCATATGTATATATTCCATA,ATATATGTATTCCAT,TATATTCCATATGTG,TATATATGTATTCCG,TATATATTCCATGTA;STRUC=<VC269865>	HPRC,HGSVC,1KG-ONT	No	5.115	No	NA,NA	NA	NA
chrX:117424453	609655	INS	491	0.8692	0.564	8	NA	NA	NA	NA	NA	NA	NA	NA	NA	No	ID=X-117424055-117424065-AT,X-117424055-117424250-ATATATATATTCCAA,X-117424055-117424273-ATATATATATTCCAAATATATATATTCCAT,X-117424070-117424080-AT,X-117424070-117424265-ATATATATATTCCAT,X-117424083-117424095-AT,X-117424100-117424110-AT,X-117424113-117424125-AT,X-117424130-117424140-AT,X-117424143-117424155-AT,X-117424160-117424170-AT,X-117424173-117424185-AT,X-117424190-117424200-AT,X-117424203-117424215-AT,X-117424220-117424230-AT,X-117424233-117424245-AT,X-117424250-117424260-AT,X-117424263-117424273-AT,X-117424276-117424285-TA,X-117424285-117424296-TA,X-117424302-117424312-TATAT,X-117424307-117424316-TA,X-117424321-117424333-AT,X-117424336-117424346-AT,X-117424357-117424368-TA,X-117424386-117424435-ATATATGTATTCCAT,X-117424431-117424468-ATATGTATTCC,X-117424557-117424602-ATATGTATTCCATAT,X-117424651-117424696-TATATATGTATTCCG,X-117424732-117424744-AT,X-117424902-117424912-AT,X-117424937-117424947-AT,X-117424953-117424962-TA,X-117424968-117425041-TATATATTCCATGTATATATTCCA,X-117425029-117425079-TATATATTCCATGTA,X-117425042-117425051-TA,X-117425057-117425066-TA,X-117425085-117425094-TA,X-117425100-117425109-TA,X-117425113-117425124-TA,X-117425130-117425160-TATATATTCCGTATA,X-117425141-117425152-TA,X-117425156-117425167-TA,X-117425184-117425197-TA,X-117425214-117425225-TA,X-117425242-117425253-TA,X-117425243-117425321-ATATATATATTCCATGTATATATTCC,X-117425269-117425279-AT,X-117425295-117425305-AT,X-117425461-117425506-TATATTCCATATGTG,X-117425476-117425521-TATATTCCATATGTA,X-117425501-117425587-ATGTGTATATTCCATATGTATATATTCC,X-117425575-117425785-TATATATTCCATATGTATATATTCCATA,X-117425600-117425610-AT,X-117425628-117425638-AT,X-117425656-117425666-AT,X-117425684-117425694-AT,X-117425712-117425722-AT,X-117425740-117425750-AT,X-117425768-117425778-AT,X-117425781-117425802-AT,X-117425801-117425812-AC;MOTIFS=ATATATATATTCCATGTATATATTCC,ATGTGTATATTCCATATGTATATATTCC,ATATGTATTCC,TATATATTCCGTATA,AT,AC,ATATATATATTCCAA,TATAT,TATATTCCATATGTA,ATATGTATTCCATAT,TA,ATATATATATTCCAT,ATATATATATTCCAAATATATATATTCCAT,TATATATTCCATGTATATATTCCA,TATATATTCCATATGTATATATTCCATA,ATATATGTATTCCAT,TATATTCCATATGTG,TATATATGTATTCCG,TATATATTCCATGTA;STRUC=<VC269865>	HPRC,HGSVC,1KG-ONT	No	5.115	No	NA,NA	NA	NA
chrX:117424529	609656	INS	599	0.8794	0.4472	1	NA	NA	NA	NA	NA	NA	NA	NA	NA	No	ID=X-117424055-117424065-AT,X-117424055-117424250-ATATATATATTCCAA,X-117424055-117424273-ATATATATATTCCAAATATATATATTCCAT,X-117424070-117424080-AT,X-117424070-117424265-ATATATATATTCCAT,X-117424083-117424095-AT,X-117424100-117424110-AT,X-117424113-117424125-AT,X-117424130-117424140-AT,X-117424143-117424155-AT,X-117424160-117424170-AT,X-117424173-117424185-AT,X-117424190-117424200-AT,X-117424203-117424215-AT,X-117424220-117424230-AT,X-117424233-117424245-AT,X-117424250-117424260-AT,X-117424263-117424273-AT,X-117424276-117424285-TA,X-117424285-117424296-TA,X-117424302-117424312-TATAT,X-117424307-117424316-TA,X-117424321-117424333-AT,X-117424336-117424346-AT,X-117424357-117424368-TA,X-117424386-117424435-ATATATGTATTCCAT,X-117424431-117424468-ATATGTATTCC,X-117424557-117424602-ATATGTATTCCATAT,X-117424651-117424696-TATATATGTATTCCG,X-117424732-117424744-AT,X-117424902-117424912-AT,X-117424937-117424947-AT,X-117424953-117424962-TA,X-117424968-117425041-TATATATTCCATGTATATATTCCA,X-117425029-117425079-TATATATTCCATGTA,X-117425042-117425051-TA,X-117425057-117425066-TA,X-117425085-117425094-TA,X-117425100-117425109-TA,X-117425113-117425124-TA,X-117425130-117425160-TATATATTCCGTATA,X-117425141-117425152-TA,X-117425156-117425167-TA,X-117425184-117425197-TA,X-117425214-117425225-TA,X-117425242-117425253-TA,X-117425243-117425321-ATATATATATTCCATGTATATATTCC,X-117425269-117425279-AT,X-117425295-117425305-AT,X-117425461-117425506-TATATTCCATATGTG,X-117425476-117425521-TATATTCCATATGTA,X-117425501-117425587-ATGTGTATATTCCATATGTATATATTCC,X-117425575-117425785-TATATATTCCATATGTATATATTCCATA,X-117425600-117425610-AT,X-117425628-117425638-AT,X-117425656-117425666-AT,X-117425684-117425694-AT,X-117425712-117425722-AT,X-117425740-117425750-AT,X-117425768-117425778-AT,X-117425781-117425802-AT,X-117425801-117425812-AC;MOTIFS=ATATATATATTCCATGTATATATTCC,ATGTGTATATTCCATATGTATATATTCC,ATATGTATTCC,TATATATTCCGTATA,AT,AC,ATATATATATTCCAA,TATAT,TATATTCCATATGTA,ATATGTATTCCATAT,TA,ATATATATATTCCAT,ATATATATATTCCAAATATATATATTCCAT,TATATATTCCATGTATATATTCCA,TATATATTCCATATGTATATATTCCATA,ATATATGTATTCCAT,TATATTCCATATGTG,TATATATGTATTCCG,TATATATTCCATGTA;STRUC=<VC269865>	HPRC,HGSVC,1KG-ONT	No	1.616	No	NA,NA	NA	NA
chrX:117424572	609657	INS	67	0.8428	0.5999	5	NA	NA	NA	NA	NA	NA	NA	NA	NA	No	ID=X-117424055-117424065-AT,X-117424055-117424250-ATATATATATTCCAA,X-117424055-117424273-ATATATATATTCCAAATATATATATTCCAT,X-117424070-117424080-AT,X-117424070-117424265-ATATATATATTCCAT,X-117424083-117424095-AT,X-117424100-117424110-AT,X-117424113-117424125-AT,X-117424130-117424140-AT,X-117424143-117424155-AT,X-117424160-117424170-AT,X-117424173-117424185-AT,X-117424190-117424200-AT,X-117424203-117424215-AT,X-117424220-117424230-AT,X-117424233-117424245-AT,X-117424250-117424260-AT,X-117424263-117424273-AT,X-117424276-117424285-TA,X-117424285-117424296-TA,X-117424302-117424312-TATAT,X-117424307-117424316-TA,X-117424321-117424333-AT,X-117424336-117424346-AT,X-117424357-117424368-TA,X-117424386-117424435-ATATATGTATTCCAT,X-117424431-117424468-ATATGTATTCC,X-117424557-117424602-ATATGTATTCCATAT,X-117424651-117424696-TATATATGTATTCCG,X-117424732-117424744-AT,X-117424902-117424912-AT,X-117424937-117424947-AT,X-117424953-117424962-TA,X-117424968-117425041-TATATATTCCATGTATATATTCCA,X-117425029-117425079-TATATATTCCATGTA,X-117425042-117425051-TA,X-117425057-117425066-TA,X-117425085-117425094-TA,X-117425100-117425109-TA,X-117425113-117425124-TA,X-117425130-117425160-TATATATTCCGTATA,X-117425141-117425152-TA,X-117425156-117425167-TA,X-117425184-117425197-TA,X-117425214-117425225-TA,X-117425242-117425253-TA,X-117425243-117425321-ATATATATATTCCATGTATATATTCC,X-117425269-117425279-AT,X-117425295-117425305-AT,X-117425461-117425506-TATATTCCATATGTG,X-117425476-117425521-TATATTCCATATGTA,X-117425501-117425587-ATGTGTATATTCCATATGTATATATTCC,X-117425575-117425785-TATATATTCCATATGTATATATTCCATA,X-117425600-117425610-AT,X-117425628-117425638-AT,X-117425656-117425666-AT,X-117425684-117425694-AT,X-117425712-117425722-AT,X-117425740-117425750-AT,X-117425768-117425778-AT,X-117425781-117425802-AT,X-117425801-117425812-AC;MOTIFS=ATATATATATTCCATGTATATATTCC,ATGTGTATATTCCATATGTATATATTCC,ATATGTATTCC,TATATATTCCGTATA,AT,AC,ATATATATATTCCAA,TATAT,TATATTCCATATGTA,ATATGTATTCCATAT,TA,ATATATATATTCCAT,ATATATATATTCCAAATATATATATTCCAT,TATATATTCCATGTATATATTCCA,TATATATTCCATATGTATATATTCCATA,ATATATGTATTCCAT,TATATTCCATATGTG,TATATATGTATTCCG,TATATATTCCATGTA;STRUC=<VC269865>	HPRC,HGSVC	No	1.616	No	NA,NA	NA	NA
chrX:117424573	609658	INS	62	0.8224	0.6447	1	NA	NA	NA	NA	NA	NA	NA	NA	NA	No	ID=X-117424055-117424065-AT,X-117424055-117424250-ATATATATATTCCAA,X-117424055-117424273-ATATATATATTCCAAATATATATATTCCAT,X-117424070-117424080-AT,X-117424070-117424265-ATATATATATTCCAT,X-117424083-117424095-AT,X-117424100-117424110-AT,X-117424113-117424125-AT,X-117424130-117424140-AT,X-117424143-117424155-AT,X-117424160-117424170-AT,X-117424173-117424185-AT,X-117424190-117424200-AT,X-117424203-117424215-AT,X-117424220-117424230-AT,X-117424233-117424245-AT,X-117424250-117424260-AT,X-117424263-117424273-AT,X-117424276-117424285-TA,X-117424285-117424296-TA,X-117424302-117424312-TATAT,X-117424307-117424316-TA,X-117424321-117424333-AT,X-117424336-117424346-AT,X-117424357-117424368-TA,X-117424386-117424435-ATATATGTATTCCAT,X-117424431-117424468-ATATGTATTCC,X-117424557-117424602-ATATGTATTCCATAT,X-117424651-117424696-TATATATGTATTCCG,X-117424732-117424744-AT,X-117424902-117424912-AT,X-117424937-117424947-AT,X-117424953-117424962-TA,X-117424968-117425041-TATATATTCCATGTATATATTCCA,X-117425029-117425079-TATATATTCCATGTA,X-117425042-117425051-TA,X-117425057-117425066-TA,X-117425085-117425094-TA,X-117425100-117425109-TA,X-117425113-117425124-TA,X-117425130-117425160-TATATATTCCGTATA,X-117425141-117425152-TA,X-117425156-117425167-TA,X-117425184-117425197-TA,X-117425214-117425225-TA,X-117425242-117425253-TA,X-117425243-117425321-ATATATATATTCCATGTATATATTCC,X-117425269-117425279-AT,X-117425295-117425305-AT,X-117425461-117425506-TATATTCCATATGTG,X-117425476-117425521-TATATTCCATATGTA,X-117425501-117425587-ATGTGTATATTCCATATGTATATATTCC,X-117425575-117425785-TATATATTCCATATGTATATATTCCATA,X-117425600-117425610-AT,X-117425628-117425638-AT,X-117425656-117425666-AT,X-117425684-117425694-AT,X-117425712-117425722-AT,X-117425740-117425750-AT,X-117425768-117425778-AT,X-117425781-117425802-AT,X-117425801-117425812-AC;MOTIFS=ATATATATATTCCATGTATATATTCC,ATGTGTATATTCCATATGTATATATTCC,ATATGTATTCC,TATATATTCCGTATA,AT,AC,ATATATATATTCCAA,TATAT,TATATTCCATATGTA,ATATGTATTCCATAT,TA,ATATATATATTCCAT,ATATATATATTCCAAATATATATATTCCAT,TATATATTCCATGTATATATTCCA,TATATATTCCATATGTATATATTCCATA,ATATATGTATTCCAT,TATATTCCATATGTG,TATATATGTATTCCG,TATATATTCCATGTA;STRUC=<VC269865>	HPRC,HGSVC	No	1.616	No	NA,NA	NA	NA
chrX:117425044	609659	INS	80	0.8524	0.5802	3	NA	NA	NA	NA	NA	NA	NA	NA	NA	No	ID=X-117424055-117424065-AT,X-117424055-117424250-ATATATATATTCCAA,X-117424055-117424273-ATATATATATTCCAAATATATATATTCCAT,X-117424070-117424080-AT,X-117424070-117424265-ATATATATATTCCAT,X-117424083-117424095-AT,X-117424100-117424110-AT,X-117424113-117424125-AT,X-117424130-117424140-AT,X-117424143-117424155-AT,X-117424160-117424170-AT,X-117424173-117424185-AT,X-117424190-117424200-AT,X-117424203-117424215-AT,X-117424220-117424230-AT,X-117424233-117424245-AT,X-117424250-117424260-AT,X-117424263-117424273-AT,X-117424276-117424285-TA,X-117424285-117424296-TA,X-117424302-117424312-TATAT,X-117424307-117424316-TA,X-117424321-117424333-AT,X-117424336-117424346-AT,X-117424357-117424368-TA,X-117424386-117424435-ATATATGTATTCCAT,X-117424431-117424468-ATATGTATTCC,X-117424557-117424602-ATATGTATTCCATAT,X-117424651-117424696-TATATATGTATTCCG,X-117424732-117424744-AT,X-117424902-117424912-AT,X-117424937-117424947-AT,X-117424953-117424962-TA,X-117424968-117425041-TATATATTCCATGTATATATTCCA,X-117425029-117425079-TATATATTCCATGTA,X-117425042-117425051-TA,X-117425057-117425066-TA,X-117425085-117425094-TA,X-117425100-117425109-TA,X-117425113-117425124-TA,X-117425130-117425160-TATATATTCCGTATA,X-117425141-117425152-TA,X-117425156-117425167-TA,X-117425184-117425197-TA,X-117425214-117425225-TA,X-117425242-117425253-TA,X-117425243-117425321-ATATATATATTCCATGTATATATTCC,X-117425269-117425279-AT,X-117425295-117425305-AT,X-117425461-117425506-TATATTCCATATGTG,X-117425476-117425521-TATATTCCATATGTA,X-117425501-117425587-ATGTGTATATTCCATATGTATATATTCC,X-117425575-117425785-TATATATTCCATATGTATATATTCCATA,X-117425600-117425610-AT,X-117425628-117425638-AT,X-117425656-117425666-AT,X-117425684-117425694-AT,X-117425712-117425722-AT,X-117425740-117425750-AT,X-117425768-117425778-AT,X-117425781-117425802-AT,X-117425801-117425812-AC;MOTIFS=ATATATATATTCCATGTATATATTCC,ATGTGTATATTCCATATGTATATATTCC,ATATGTATTCC,TATATATTCCGTATA,AT,AC,ATATATATATTCCAA,TATAT,TATATTCCATATGTA,ATATGTATTCCATAT,TA,ATATATATATTCCAT,ATATATATATTCCAAATATATATATTCCAT,TATATATTCCATGTATATATTCCA,TATATATTCCATATGTATATATTCCATA,ATATATGTATTCCAT,TATATTCCATATGTG,TATATATGTATTCCG,TATATATTCCATGTA;STRUC=<VC269865>	HPRC	No	1.616	No	NA,NA	NA	NA
chrX:117425402	609660	DEL	75	0.8873	0.6704	3	NA	NA	NA	NA	NA	NA	NA	NA	NA	No	ID=X-117424055-117424065-AT,X-117424055-117424250-ATATATATATTCCAA,X-117424055-117424273-ATATATATATTCCAAATATATATATTCCAT,X-117424070-117424080-AT,X-117424070-117424265-ATATATATATTCCAT,X-117424083-117424095-AT,X-117424100-117424110-AT,X-117424113-117424125-AT,X-117424130-117424140-AT,X-117424143-117424155-AT,X-117424160-117424170-AT,X-117424173-117424185-AT,X-117424190-117424200-AT,X-117424203-117424215-AT,X-117424220-117424230-AT,X-117424233-117424245-AT,X-117424250-117424260-AT,X-117424263-117424273-AT,X-117424276-117424285-TA,X-117424285-117424296-TA,X-117424302-117424312-TATAT,X-117424307-117424316-TA,X-117424321-117424333-AT,X-117424336-117424346-AT,X-117424357-117424368-TA,X-117424386-117424435-ATATATGTATTCCAT,X-117424431-117424468-ATATGTATTCC,X-117424557-117424602-ATATGTATTCCATAT,X-117424651-117424696-TATATATGTATTCCG,X-117424732-117424744-AT,X-117424902-117424912-AT,X-117424937-117424947-AT,X-117424953-117424962-TA,X-117424968-117425041-TATATATTCCATGTATATATTCCA,X-117425029-117425079-TATATATTCCATGTA,X-117425042-117425051-TA,X-117425057-117425066-TA,X-117425085-117425094-TA,X-117425100-117425109-TA,X-117425113-117425124-TA,X-117425130-117425160-TATATATTCCGTATA,X-117425141-117425152-TA,X-117425156-117425167-TA,X-117425184-117425197-TA,X-117425214-117425225-TA,X-117425242-117425253-TA,X-117425243-117425321-ATATATATATTCCATGTATATATTCC,X-117425269-117425279-AT,X-117425295-117425305-AT,X-117425461-117425506-TATATTCCATATGTG,X-117425476-117425521-TATATTCCATATGTA,X-117425501-117425587-ATGTGTATATTCCATATGTATATATTCC,X-117425575-117425785-TATATATTCCATATGTATATATTCCATA,X-117425600-117425610-AT,X-117425628-117425638-AT,X-117425656-117425666-AT,X-117425684-117425694-AT,X-117425712-117425722-AT,X-117425740-117425750-AT,X-117425768-117425778-AT,X-117425781-117425802-AT,X-117425801-117425812-AC;MOTIFS=ATATATATATTCCATGTATATATTCC,ATGTGTATATTCCATATGTATATATTCC,ATATGTATTCC,TATATATTCCGTATA,AT,AC,ATATATATATTCCAA,TATAT,TATATTCCATATGTA,ATATGTATTCCATAT,TA,ATATATATATTCCAT,ATATATATATTCCAAATATATATATTCCAT,TATATATTCCATGTATATATTCCA,TATATATTCCATATGTATATATTCCATA,ATATATGTATTCCAT,TATATTCCATATGTG,TATATATGTATTCCG,TATATATTCCATGTA;STRUC=<VC269865>	HPRC,HGSVC,1KG-ONT	No	1.044	No	NA,NA	NA	NA
chrX:117425533	609662	INS	80	0.8124	0.6985	1	NA	NA	NA	NA	NA	NA	NA	NA	NA	No	ID=X-117424055-117424065-AT,X-117424055-117424250-ATATATATATTCCAA,X-117424055-117424273-ATATATATATTCCAAATATATATATTCCAT,X-117424070-117424080-AT,X-117424070-117424265-ATATATATATTCCAT,X-117424083-117424095-AT,X-117424100-117424110-AT,X-117424113-117424125-AT,X-117424130-117424140-AT,X-117424143-117424155-AT,X-117424160-117424170-AT,X-117424173-117424185-AT,X-117424190-117424200-AT,X-117424203-117424215-AT,X-117424220-117424230-AT,X-117424233-117424245-AT,X-117424250-117424260-AT,X-117424263-117424273-AT,X-117424276-117424285-TA,X-117424285-117424296-TA,X-117424302-117424312-TATAT,X-117424307-117424316-TA,X-117424321-117424333-AT,X-117424336-117424346-AT,X-117424357-117424368-TA,X-117424386-117424435-ATATATGTATTCCAT,X-117424431-117424468-ATATGTATTCC,X-117424557-117424602-ATATGTATTCCATAT,X-117424651-117424696-TATATATGTATTCCG,X-117424732-117424744-AT,X-117424902-117424912-AT,X-117424937-117424947-AT,X-117424953-117424962-TA,X-117424968-117425041-TATATATTCCATGTATATATTCCA,X-117425029-117425079-TATATATTCCATGTA,X-117425042-117425051-TA,X-117425057-117425066-TA,X-117425085-117425094-TA,X-117425100-117425109-TA,X-117425113-117425124-TA,X-117425130-117425160-TATATATTCCGTATA,X-117425141-117425152-TA,X-117425156-117425167-TA,X-117425184-117425197-TA,X-117425214-117425225-TA,X-117425242-117425253-TA,X-117425243-117425321-ATATATATATTCCATGTATATATTCC,X-117425269-117425279-AT,X-117425295-117425305-AT,X-117425461-117425506-TATATTCCATATGTG,X-117425476-117425521-TATATTCCATATGTA,X-117425501-117425587-ATGTGTATATTCCATATGTATATATTCC,X-117425575-117425785-TATATATTCCATATGTATATATTCCATA,X-117425600-117425610-AT,X-117425628-117425638-AT,X-117425656-117425666-AT,X-117425684-117425694-AT,X-117425712-117425722-AT,X-117425740-117425750-AT,X-117425768-117425778-AT,X-117425781-117425802-AT,X-117425801-117425812-AC;MOTIFS=ATATATATATTCCATGTATATATTCC,ATGTGTATATTCCATATGTATATATTCC,ATATGTATTCC,TATATATTCCGTATA,AT,AC,ATATATATATTCCAA,TATAT,TATATTCCATATGTA,ATATGTATTCCATAT,TA,ATATATATATTCCAT,ATATATATATTCCAAATATATATATTCCAT,TATATATTCCATGTATATATTCCA,TATATATTCCATATGTATATATTCCATA,ATATATGTATTCCAT,TATATTCCATATGTG,TATATATGTATTCCG,TATATATTCCATGTA;STRUC=<VC269865>	HPRC,HGSVC,1KG-ONT	No	1.616	No	NA,NA	NA	NA
chrX:117425575	609664	DEL	56	0.8693	0.5085	5	NA	NA	NA	NA	NA	NA	NA	NA	NA	No	ID=X-117424055-117424065-AT,X-117424055-117424250-ATATATATATTCCAA,X-117424055-117424273-ATATATATATTCCAAATATATATATTCCAT,X-117424070-117424080-AT,X-117424070-117424265-ATATATATATTCCAT,X-117424083-117424095-AT,X-117424100-117424110-AT,X-117424113-117424125-AT,X-117424130-117424140-AT,X-117424143-117424155-AT,X-117424160-117424170-AT,X-117424173-117424185-AT,X-117424190-117424200-AT,X-117424203-117424215-AT,X-117424220-117424230-AT,X-117424233-117424245-AT,X-117424250-117424260-AT,X-117424263-117424273-AT,X-117424276-117424285-TA,X-117424285-117424296-TA,X-117424302-117424312-TATAT,X-117424307-117424316-TA,X-117424321-117424333-AT,X-117424336-117424346-AT,X-117424357-117424368-TA,X-117424386-117424435-ATATATGTATTCCAT,X-117424431-117424468-ATATGTATTCC,X-117424557-117424602-ATATGTATTCCATAT,X-117424651-117424696-TATATATGTATTCCG,X-117424732-117424744-AT,X-117424902-117424912-AT,X-117424937-117424947-AT,X-117424953-117424962-TA,X-117424968-117425041-TATATATTCCATGTATATATTCCA,X-117425029-117425079-TATATATTCCATGTA,X-117425042-117425051-TA,X-117425057-117425066-TA,X-117425085-117425094-TA,X-117425100-117425109-TA,X-117425113-117425124-TA,X-117425130-117425160-TATATATTCCGTATA,X-117425141-117425152-TA,X-117425156-117425167-TA,X-117425184-117425197-TA,X-117425214-117425225-TA,X-117425242-117425253-TA,X-117425243-117425321-ATATATATATTCCATGTATATATTCC,X-117425269-117425279-AT,X-117425295-117425305-AT,X-117425461-117425506-TATATTCCATATGTG,X-117425476-117425521-TATATTCCATATGTA,X-117425501-117425587-ATGTGTATATTCCATATGTATATATTCC,X-117425575-117425785-TATATATTCCATATGTATATATTCCATA,X-117425600-117425610-AT,X-117425628-117425638-AT,X-117425656-117425666-AT,X-117425684-117425694-AT,X-117425712-117425722-AT,X-117425740-117425750-AT,X-117425768-117425778-AT,X-117425781-117425802-AT,X-117425801-117425812-AC;MOTIFS=ATATATATATTCCATGTATATATTCC,ATGTGTATATTCCATATGTATATATTCC,ATATGTATTCC,TATATATTCCGTATA,AT,AC,ATATATATATTCCAA,TATAT,TATATTCCATATGTA,ATATGTATTCCATAT,TA,ATATATATATTCCAT,ATATATATATTCCAAATATATATATTCCAT,TATATATTCCATGTATATATTCCA,TATATATTCCATATGTATATATTCCATA,ATATATGTATTCCAT,TATATTCCATATGTG,TATATATGTATTCCG,TATATATTCCATGTA;STRUC=<VC269865>	HPRC,HGSVC,1KG-ONT	No	0.066	No	NA,NA	NA	NA
chrX:117476742	609666	DEL	56	0.976	0.1081	9	NA	NA	NA	NA	NA	NA	NA	NA	NA	No	ID=X-117476730-117476740-AT,X-117476742-117476752-AT,X-117476754-117476816-AT;MOTIFS=AT;STRUC=<VC269872>	HPRC,HGSVC,1KG-ONT	No	0.559	No	NA,NA	NA	NA
chrX:117476742	609667	DEL	60	0.9066	0.3677	805	NA	NA	NA	NA	NA	NA	NA	NA	NA	No	ID=X-117476730-117476740-AT,X-117476742-117476752-AT,X-117476754-117476816-AT;MOTIFS=AT;STRUC=<VC269872>	HPRC,HGSVC,1KG-ONT	No	0.559	No	NA,NA	NA	NA
chrX:117476764	609668	INS	52	0.8951	0.3867	1	NA	NA	NA	NA	NA	NA	NA	NA	NA	No	ID=X-117476730-117476740-AT,X-117476742-117476752-AT,X-117476754-117476816-AT;MOTIFS=AT;STRUC=<VC269872>	NA	No	1.616	No	NA,NA	NA	NA
chrX:117477931	609669	DEL	50	0.8397	0.615	43	NA	NA	NA	NA	NA	NA	NA	NA	NA	No	NA	HGSVC,1KG-ONT	No	1.016	No	NA,NA	NA	NA
chrX:117493667	609670	INS	320	0.9238	0.278	54	NA	NA	NA	NA	NA	NA	NA	NA	NA	No	NA	HPRC,HGSVC,1KG-ONT	No	1.616	No	NA,NA	NA	NA
chrX:117493667	609671	INS	345	0.8433	0.5831	160	NA	NA	NA	NA	NA	NA	NA	NA	NA	No	NA	HPRC,HGSVC,1KG-ONT	No	1.616	No	NA,NA	NA	NA
chrX:117614378	609672	INS	52	0.853	0.5379	5	NA	NA	NA	NA	NA	NA	NA	NA	NA	No	NA	HPRC,HGSVC,1KG-ONT	Yes	1.616	No	NA,NA	NA	NA
chrX:117614410	609673	INS	50	0.9231	0.2933	101	NA	NA	NA	NA	NA	NA	NA	NA	NA	No	ID=X-117614407-117614416-AT,X-117614409-117614437-ATATATA,X-117614444-117614453-AT,X-117614480-117614489-TAT;MOTIFS=ATATATA,TAT,AT;STRUC=<VC269878>	HPRC,HGSVC,1KG-ONT	Yes	1.616	No	NA,NA	NA	NA
chrX:117614410	609674	INS	100	0.8288	0.6138	3	NA	NA	NA	NA	NA	NA	NA	NA	NA	No	ID=X-117614407-117614416-AT,X-117614409-117614437-ATATATA,X-117614444-117614453-AT,X-117614480-117614489-TAT;MOTIFS=ATATATA,TAT,AT;STRUC=<VC269878>	HPRC,HGSVC	Yes	1.616	No	NA,NA	NA	NA
chrX:117614417	609675	INS	71	0.8645	0.5527	2	NA	NA	NA	NA	NA	NA	NA	NA	NA	No	ID=X-117614407-117614416-AT,X-117614409-117614437-ATATATA,X-117614444-117614453-AT,X-117614480-117614489-TAT;MOTIFS=ATATATA,TAT,AT;STRUC=<VC269878>	HPRC,HGSVC,1KG-ONT	Yes	1.616	No	NA,NA	NA	NA
chrX:117614417	609676	INS	66	0.9455	0.1955	234	NA	NA	NA	NA	NA	NA	NA	NA	NA	No	ID=X-117614407-117614416-AT,X-117614409-117614437-ATATATA,X-117614444-117614453-AT,X-117614480-117614489-TAT;MOTIFS=ATATATA,TAT,AT;STRUC=<VC269878>	HPRC,HGSVC,1KG-ONT	Yes	1.616	No	NA,NA	NA	NA
chrX:117614417	609677	INS	94	0.9004	0.3689	16	NA	NA	NA	NA	NA	NA	NA	NA	NA	No	ID=X-117614407-117614416-AT,X-117614409-117614437-ATATATA,X-117614444-117614453-AT,X-117614480-117614489-TAT;MOTIFS=ATATATA,TAT,AT;STRUC=<VC269878>	HPRC,HGSVC,1KG-ONT	Yes	1.616	No	NA,NA	NA	NA
chrX:117614417	609678	INS	108	0.9211	0.2897	1	NA	NA	NA	NA	NA	NA	NA	NA	NA	No	ID=X-117614407-117614416-AT,X-117614409-117614437-ATATATA,X-117614444-117614453-AT,X-117614480-117614489-TAT;MOTIFS=ATATATA,TAT,AT;STRUC=<VC269878>	HPRC,HGSVC	Yes	1.616	No	NA,NA	NA	NA
chrX:117614417	609679	INS	61	0.9467	0.2103	4	NA	NA	NA	NA	NA	NA	NA	NA	NA	No	ID=X-117614407-117614416-AT,X-117614409-117614437-ATATATA,X-117614444-117614453-AT,X-117614480-117614489-TAT;MOTIFS=ATATATA,TAT,AT;STRUC=<VC269878>	HPRC,HGSVC,1KG-ONT	Yes	1.616	No	NA,NA	NA	NA
chrX:117614425	609680	INS	54	0.8894	0.4022	4	NA	NA	NA	NA	NA	NA	NA	NA	NA	No	ID=X-117614407-117614416-AT,X-117614409-117614437-ATATATA,X-117614444-117614453-AT,X-117614480-117614489-TAT;MOTIFS=ATATATA,TAT,AT;STRUC=<VC269878>	HPRC,HGSVC,1KG-ONT	Yes	1.616	No	NA,NA	NA	NA
chrX:117614428	609681	INS	67	0.8872	0.5943	1	NA	NA	NA	NA	NA	NA	NA	NA	NA	No	ID=X-117614407-117614416-AT,X-117614409-117614437-ATATATA,X-117614444-117614453-AT,X-117614480-117614489-TAT;MOTIFS=ATATATA,TAT,AT;STRUC=<VC269878>	HPRC,HGSVC,1KG-ONT	Yes	1.616	No	NA,NA	NA	NA
chrX:117614432	609682	INS	70	0.905	0.3415	1	NA	NA	NA	NA	NA	NA	NA	NA	NA	No	ID=X-117614407-117614416-AT,X-117614409-117614437-ATATATA,X-117614444-117614453-AT,X-117614480-117614489-TAT;MOTIFS=ATATATA,TAT,AT;STRUC=<VC269878>	HPRC,HGSVC,1KG-ONT	Yes	1.616	No	NA,NA	NA	NA
chrX:117614453	609683	INS	144	0.823	0.6463	13	NA	NA	NA	NA	NA	NA	NA	NA	NA	No	ID=X-117614407-117614416-AT,X-117614409-117614437-ATATATA,X-117614444-117614453-AT,X-117614480-117614489-TAT;MOTIFS=ATATATA,TAT,AT;STRUC=<VC269878>	NA	Yes	1.616	No	NA,NA	NA	NA
chrX:117614453	609684	INS	121	0.8744	0.4319	2	NA	NA	NA	NA	NA	NA	NA	NA	NA	No	ID=X-117614407-117614416-AT,X-117614409-117614437-ATATATA,X-117614444-117614453-AT,X-117614480-117614489-TAT;MOTIFS=ATATATA,TAT,AT;STRUC=<VC269878>	HPRC,HGSVC	Yes	1.616	No	NA,NA	NA	NA
chrX:117620681	609685	DEL	2716	0.8744	0.4221	10	NA	NA	NA	NA	NA	NA	NA	NA	NA	No	ID=X-117620900-117620923-TTTA;MOTIFS=TTTA;STRUC=<TR4088359>,ID=X-117623128-117623140-G;MOTIFS=G;STRUC=<TR4088360>	HPRC	Yes	0.405	No	NA,NA	NA	NA
chrX:117638083	609686	DEL	394	0.8887	0.4389	2	NA	NA	NA	NA	NA	NA	NA	NA	NA	No	ID=X-117638193-117638203-GTA;MOTIFS=GTA;STRUC=<TR4088376>	NA	Yes	1.339	No	NA,NA	NA	NA
chrX:117679078	609687	DEL	2716	0.8331	0.6391	1	NA	NA	NA	NA	NA	NA	NA	NA	NA	No	ID=X-117680345-117680354-AGA;MOTIFS=AGA;STRUC=<TR4088427>,ID=X-117680675-117680687-CATG;MOTIFS=CATG;STRUC=<TR4088428>,ID=X-117680805-117680815-A;MOTIFS=A;STRUC=<TR4088429>,ID=X-117681160-117681170-AAT;MOTIFS=AAT;STRUC=<TR4088430>	NA	Yes	0.495	No	NA,NA	NA	NA
chrX:117686114	609688	INS	353	0.8019	0.6797	1	NA	NA	NA	NA	NA	NA	NA	NA	NA	No	NA	NA	Yes	1.616	No	NA,NA	NA	NA
chrX:117699920	609689	INS	52	0.8531	0.5302	15	NA	NA	NA	NA	NA	NA	NA	NA	NA	No	NA	NA	No	1.616	No	NA,NA	NA	NA
chrX:117699920	609690	INS	56	0.8793	0.4511	2	NA	NA	NA	NA	NA	NA	NA	NA	NA	No	NA	NA	No	1.616	No	NA,NA	NA	NA
chrX:117704887	609691	INS	350	0.8619	0.5071	40	NA	NA	NA	NA	NA	NA	NA	NA	NA	No	NA	HPRC,HGSVC,1KG-ONT	No	1.616	No	NA,NA	NA	NA
chrX:117704887	609692	INS	331	0.9588	0.1861	370	NA	NA	NA	NA	NA	NA	NA	NA	NA	No	NA	HPRC,HGSVC,1KG-ONT	No	1.616	No	NA,NA	NA	NA
chrX:117730970	609693	INS	208	0.8668	0.5117	382	NA	NA	NA	NA	NA	NA	NA	NA	NA	No	NA	HPRC,HGSVC,1KG-ONT	No	1.616	No	NA,NA	NA	NA
chrX:117768107	609694	DEL	3481	0.8785	0.4398	2	NA	NA	NA	NA	NA	NA	NA	NA	NA	No	ID=X-117768178-117768187-GCA;MOTIFS=GCA;STRUC=<TR4088510>,ID=X-117769303-117769312-C;MOTIFS=C;STRUC=<TR4088511>,ID=X-117770752-117770762-A;MOTIFS=A;STRUC=<TR4088512>,ID=X-117771281-117771289-A;MOTIFS=A;STRUC=<TR4088513>	NA	Yes	5.095	No	NA,NA	NA	NA
chrX:117789822	609695	INS	70	0.8943	0.4074	35	NA	NA	NA	NA	NA	NA	NA	NA	NA	No	NA	HPRC,HGSVC,1KG-ONT	No	2.538	No	NA,NA	NA	NA
chrX:117789822	609697	INS	78	0.8545	0.5225	11	NA	NA	NA	NA	NA	NA	NA	NA	NA	No	NA	HPRC,HGSVC,1KG-ONT	No	2.538	No	NA,NA	NA	NA
chrX:117789822	609696	INS	74	0.8667	0.5227	77	NA	NA	NA	NA	NA	NA	NA	NA	NA	No	NA	HPRC,HGSVC,1KG-ONT	No	2.538	No	NA,NA	NA	NA
chrX:117796682	609698	INS	80	0.8652	0.5641	4	NA	NA	NA	NA	NA	NA	NA	NA	NA	No	NA	NA	Yes	7.571	No	NA,NA	NA	NA
chrX:117811701	609699	INS	744	0.8757	0.4305	141	NA	NA	NA	NA	NA	NA	NA	NA	NA	No	NA	HPRC,HGSVC,1KG-ONT	No	1.616	No	NA,NA	NA	NA
chrX:117814393	609700	INS	1744	0.896	0.359	1	NA	NA	NA	NA	NA	NA	NA	NA	NA	No	NA	NA	No	1.616	No	NA,NA	NA	NA
chrX:117821001	609701	DEL	323	0.9022	0.3484	163	NA	NA	NA	NA	NA	NA	NA	NA	NA	No	ID=X-117820977-117821003-TTTTAT;MOTIFS=TTTTAT;STRUC=<TR4088572>,ID=X-117820996-117821019-TTTA,X-117821012-117821039-TTTATT,X-117821034-117821043-T;MOTIFS=TTTA,TTTATT,T;STRUC=<VC269888>	HPRC,HGSVC,1KG-ONT	No	0.311	No	NA,NA	NA	NA
chrX:117843341	609702	INS	321	0.8356	0.5955	2	NA	NA	NA	NA	NA	NA	NA	NA	NA	No	NA	NA	No	1.616	No	NA,NA	NA	NA
chrX:117881439	609703	DEL	92	0.8353	0.6026	1	NA	NA	NA	NA	NA	NA	NA	NA	NA	No	ID=X-117881513-117881546-AAC;MOTIFS=AAC;STRUC=<TR4088637>	NA	Yes	0.638	No	NA,NA	NA	NA
chrX:117885526	609704	INS	351	0.9038	0.3313	1	NA	NA	NA	NA	NA	NA	NA	NA	NA	No	NA	NA	Yes	1.616	No	NA,NA	NA	NA
chrX:117891554	609705	DEL	84	0.8162	0.6742	381	NA	NA	NA	NA	NA	NA	NA	NA	NA	No	NA	HPRC,HGSVC,1KG-ONT	No	0.506	No	NA,NA	NA	NA
chrX:117997116	609706	INS	131	0.9249	0.2757	97	KLHL13(NA,NA)	NA	NA	NA	NA	NA	NA	NA	enhancer	No	NA	HPRC,HGSVC,1KG-ONT	Yes	10.76	No	NA,NA	NA	NA
chrX:118031420	609710	INS	130	0.8662	0.5624	41	KLHL13(NA,NA)	NA	NA	NA	NA	NA	NA	NA	NA	No	NA	HPRC,HGSVC	No	0.745	No	NA,NA	NA	NA
chrX:118031420	609712	DEL	52	0.8996	0.3774	245	KLHL13(NA,NA)	NA	NA	NA	NA	NA	NA	NA	NA	No	ID=X-118031420-118031429-AT,X-118031430-118031440-AT,X-118031444-118031455-AT,X-118031456-118031466-AT,X-118031470-118031481-AT,X-118031482-118031492-AT,X-118031496-118031509-AT,X-118031508-118031517-AC,X-118031529-118031540-TA,X-118031544-118031555-TA,X-118031560-118031571-TA,X-118031575-118031586-TA,X-118031591-118031602-TA,X-118031607-118031618-TA,X-118031570-118031624-TTAGTTATATATATAT,X-118031625-118031634-TA;MOTIFS=AC,TTAGTTATATATATAT,TA,AT;STRUC=<VC269901>,ID=X-118031420-118031507-ATATATATAGATATATATATTTAGAT;MOTIFS=ATATATATAGATATATATATTTAGAT;STRUC=<TR4088837>	HPRC,HGSVC,1KG-ONT	No	0.723	No	NA,NA	NA	NA
chrX:118031420	609711	INS	156	0.8301	0.6189	3	KLHL13(NA,NA)	NA	NA	NA	NA	NA	NA	NA	NA	No	NA	HGSVC	No	0.745	No	NA,NA	NA	NA
chrX:118031420	609709	INS	104	0.95	0.2204	164	KLHL13(NA,NA)	NA	NA	NA	NA	NA	NA	NA	NA	No	NA	HPRC,HGSVC	No	0.745	No	NA,NA	NA	NA
chrX:118031420	609708	INS	78	0.8348	0.6241	18	KLHL13(NA,NA)	NA	NA	NA	NA	NA	NA	NA	NA	No	NA	HPRC,HGSVC	No	0.745	No	NA,NA	NA	NA
chrX:118031420	609707	INS	52	0.8512	0.5581	229	KLHL13(NA,NA)	NA	NA	NA	NA	NA	NA	NA	NA	No	NA	HPRC,HGSVC,1KG-ONT	No	0.745	No	NA,NA	NA	NA
chrX:118031461	609713	INS	91	0.9166	0.4807	1	KLHL13(NA,NA)	NA	NA	NA	NA	NA	NA	NA	NA	No	ID=X-118031420-118031429-AT,X-118031430-118031440-AT,X-118031444-118031455-AT,X-118031456-118031466-AT,X-118031470-118031481-AT,X-118031482-118031492-AT,X-118031496-118031509-AT,X-118031508-118031517-AC,X-118031529-118031540-TA,X-118031544-118031555-TA,X-118031560-118031571-TA,X-118031575-118031586-TA,X-118031591-118031602-TA,X-118031607-118031618-TA,X-118031570-118031624-TTAGTTATATATATAT,X-118031625-118031634-TA;MOTIFS=AC,TTAGTTATATATATAT,TA,AT;STRUC=<VC269901>,ID=X-118031420-118031507-ATATATATAGATATATATATTTAGAT;MOTIFS=ATATATATAGATATATATATTTAGAT;STRUC=<TR4088837>	HPRC,HGSVC	No	0.745	No	NA,NA	NA	NA
chrX:118031502	609714	INS	51	0.8215	0.6382	2	KLHL13(NA,NA)	NA	NA	NA	NA	NA	NA	NA	NA	No	ID=X-118031420-118031429-AT,X-118031430-118031440-AT,X-118031444-118031455-AT,X-118031456-118031466-AT,X-118031470-118031481-AT,X-118031482-118031492-AT,X-118031496-118031509-AT,X-118031508-118031517-AC,X-118031529-118031540-TA,X-118031544-118031555-TA,X-118031560-118031571-TA,X-118031575-118031586-TA,X-118031591-118031602-TA,X-118031607-118031618-TA,X-118031570-118031624-TTAGTTATATATATAT,X-118031625-118031634-TA;MOTIFS=AC,TTAGTTATATATATAT,TA,AT;STRUC=<VC269901>,ID=X-118031420-118031507-ATATATATAGATATATATATTTAGAT;MOTIFS=ATATATATAGATATATATATTTAGAT;STRUC=<TR4088837>	HPRC,HGSVC,1KG-ONT	No	0.745	No	NA,NA	NA	NA
chrX:118031515	609715	INS	181	0.8205	0.636	4	KLHL13(NA,NA)	NA	NA	NA	NA	NA	NA	NA	NA	No	ID=X-118031420-118031429-AT,X-118031430-118031440-AT,X-118031444-118031455-AT,X-118031456-118031466-AT,X-118031470-118031481-AT,X-118031482-118031492-AT,X-118031496-118031509-AT,X-118031508-118031517-AC,X-118031529-118031540-TA,X-118031544-118031555-TA,X-118031560-118031571-TA,X-118031575-118031586-TA,X-118031591-118031602-TA,X-118031607-118031618-TA,X-118031570-118031624-TTAGTTATATATATAT,X-118031625-118031634-TA;MOTIFS=AC,TTAGTTATATATATAT,TA,AT;STRUC=<VC269901>	HGSVC	No	0.745	No	NA,NA	NA	NA
chrX:118031539	609716	INS	121	0.8332	0.5989	8	KLHL13(NA,NA)	NA	NA	NA	NA	NA	NA	NA	NA	No	ID=X-118031420-118031429-AT,X-118031430-118031440-AT,X-118031444-118031455-AT,X-118031456-118031466-AT,X-118031470-118031481-AT,X-118031482-118031492-AT,X-118031496-118031509-AT,X-118031508-118031517-AC,X-118031529-118031540-TA,X-118031544-118031555-TA,X-118031560-118031571-TA,X-118031575-118031586-TA,X-118031591-118031602-TA,X-118031607-118031618-TA,X-118031570-118031624-TTAGTTATATATATAT,X-118031625-118031634-TA;MOTIFS=AC,TTAGTTATATATATAT,TA,AT;STRUC=<VC269901>	HPRC,HGSVC	No	0.745	No	NA,NA	NA	NA
chrX:118031539	609717	INS	95	0.8642	0.4906	19	KLHL13(NA,NA)	NA	NA	NA	NA	NA	NA	NA	NA	No	ID=X-118031420-118031429-AT,X-118031430-118031440-AT,X-118031444-118031455-AT,X-118031456-118031466-AT,X-118031470-118031481-AT,X-118031482-118031492-AT,X-118031496-118031509-AT,X-118031508-118031517-AC,X-118031529-118031540-TA,X-118031544-118031555-TA,X-118031560-118031571-TA,X-118031575-118031586-TA,X-118031591-118031602-TA,X-118031607-118031618-TA,X-118031570-118031624-TTAGTTATATATATAT,X-118031625-118031634-TA;MOTIFS=AC,TTAGTTATATATATAT,TA,AT;STRUC=<VC269901>	HPRC,HGSVC	No	0.745	No	NA,NA	NA	NA
chrX:118053824	609718	DEL	53	0.8373	0.6445	4	KLHL13(NA,NA)	NA	NA	NA	NA	NA	NA	NA	NA	No	ID=X-118053765-118053799-TG,X-118053798-118053819-GA,X-118053814-118053829-GAGAG,X-118053824-118053849-GA,X-118053836-118053841-GAGAG,X-118053840-118053845-GAGAG,X-118053842-118053847-GAGAG,X-118053849-118053895-GA;MOTIFS=GAGAG,TG,GA;STRUC=<VC269902>	NA	No	1.191	No	NA,NA	NA	NA
chrX:118079867	609719	DEL	2044	0.9187	0.3645	1	KLHL13(NA,NA)	NA	NA	NA	NA	NA	NA	NA	NA	No	ID=X-118080816-118080826-TCA;MOTIFS=TCA;STRUC=<TR4088902>	NA	Yes	1.418	No	NA,NA	NA	NA
chrX:118099831	609721	INS	52	0.8074	0.6816	1	KLHL13(NA,NA)	NA	NA	NA	NA	NA	NA	NA	NA	No	NA	NA	No	3.322	No	NA,NA	NA	NA
chrX:118103695	609722	INS	354	0.8725	0.5141	1	KLHL13(NA,NA)	NA	NA	NA	NA	NA	NA	NA	NA	No	NA	NA	Yes	6.784	No	NA,NA	NA	NA
chrX:118117390	609723	INS	337	0.9696	0.2871	1	NA	NA	NA	NA	NA	NA	NA	NA	promoter	No	NA	HPRC	No	6.32	No	NA,NA	NA	NA
chrX:118208949	609724	INS	56	0.8388	0.5783	7	NA	NA	NA	NA	NA	NA	NA	NA	NA	No	ID=X-118208896-118208908-AT,X-118208915-118208930-TG,X-118208929-118208956-TA,X-118208949-118208957-TATG,X-118208955-118208966-TG,X-118208965-118208977-TA,X-118208976-118208985-AC,X-118208986-118208995-AC,X-118209008-118209020-TG,X-118209104-118209115-TA,X-118209114-118209125-TG;MOTIFS=TA,TG,AT,AC,TATG;STRUC=<VC269912>	NA	No	1.616	No	NA,NA	NA	NA
chrX:118208949	609725	INS	52	0.8329	0.6088	7	NA	NA	NA	NA	NA	NA	NA	NA	NA	No	ID=X-118208896-118208908-AT,X-118208915-118208930-TG,X-118208929-118208956-TA,X-118208949-118208957-TATG,X-118208955-118208966-TG,X-118208965-118208977-TA,X-118208976-118208985-AC,X-118208986-118208995-AC,X-118209008-118209020-TG,X-118209104-118209115-TA,X-118209114-118209125-TG;MOTIFS=TA,TG,AT,AC,TATG;STRUC=<VC269912>	NA	No	1.616	No	NA,NA	NA	NA
chrX:118208956	609726	INS	90	0.9136	0.3278	1	NA	NA	NA	NA	NA	NA	NA	NA	NA	No	ID=X-118208896-118208908-AT,X-118208915-118208930-TG,X-118208929-118208956-TA,X-118208949-118208957-TATG,X-118208955-118208966-TG,X-118208965-118208977-TA,X-118208976-118208985-AC,X-118208986-118208995-AC,X-118209008-118209020-TG,X-118209104-118209115-TA,X-118209114-118209125-TG;MOTIFS=TA,TG,AT,AC,TATG;STRUC=<VC269912>	NA	No	0.123	No	NA,NA	NA	NA
chrX:118226930	609727	INS	239	0.8325	0.6952	1	NA	NA	NA	NA	NA	NA	NA	NA	NA	No	NA	NA	Yes	10.1	No	NA,NA	NA	NA
chrX:118231969	609728	DEL	87	0.8048	0.6674	1	NA	NA	NA	NA	NA	NA	NA	NA	NA	No	ID=X-118231861-118231874-AGA,X-118231890-118231904-AAG,X-118231918-118231993-AAG,X-118231991-118232017-AGG,X-118232020-118232066-GAA,X-118232064-118232111-AGG,X-118232122-118232131-AAG,X-118232132-118232153-AGA,X-118232154-118232164-GAA,X-118232171-118232188-AGG,X-118232187-118232200-GAG,X-118232218-118232227-AGG,X-118232246-118232263-GGA,X-118232287-118232301-T;MOTIFS=GAA,AAG,AGG,GAG,AGA,GGA,T;STRUC=<VC269914>	HPRC,HGSVC,1KG-ONT	Yes	1.038	No	NA,NA	NA	NA
chrX:118232011	609729	DEL	118	0.859	0.5294	63	NA	NA	NA	NA	NA	NA	NA	NA	NA	No	ID=X-118231861-118231874-AGA,X-118231890-118231904-AAG,X-118231918-118231993-AAG,X-118231991-118232017-AGG,X-118232020-118232066-GAA,X-118232064-118232111-AGG,X-118232122-118232131-AAG,X-118232132-118232153-AGA,X-118232154-118232164-GAA,X-118232171-118232188-AGG,X-118232187-118232200-GAG,X-118232218-118232227-AGG,X-118232246-118232263-GGA,X-118232287-118232301-T;MOTIFS=GAA,AAG,AGG,GAG,AGA,GGA,T;STRUC=<VC269914>	HPRC,HGSVC,1KG-ONT	Yes	0.593	No	NA,NA	NA	NA
chrX:118232019	609730	DEL	112	0.8671	0.5112	155	NA	NA	NA	NA	NA	NA	NA	NA	NA	No	ID=X-118231861-118231874-AGA,X-118231890-118231904-AAG,X-118231918-118231993-AAG,X-118231991-118232017-AGG,X-118232020-118232066-GAA,X-118232064-118232111-AGG,X-118232122-118232131-AAG,X-118232132-118232153-AGA,X-118232154-118232164-GAA,X-118232171-118232188-AGG,X-118232187-118232200-GAG,X-118232218-118232227-AGG,X-118232246-118232263-GGA,X-118232287-118232301-T;MOTIFS=GAA,AAG,AGG,GAG,AGA,GGA,T;STRUC=<VC269914>	HPRC,HGSVC,1KG-ONT	Yes	0.656	No	NA,NA	NA	NA
