## Supplemental Table 3 for "Population-scale Long-read Sequencing in the *All of Us* Research Program": AoU_strict_SV_summary.csv (part 231 of 233)

SV coordinate	SV ID	SV type	SV length	Confidence score	Calibration sensitivity	AoU cohort sample count	OMIM genes intersected(pLI, LOEUF)	Disease genes intersected(pLI, LOEUF)	Cancer genes intersected(pLI, LOEUF)	ACMG genes intersected(pLI, LOEUF)	OMIM CDS intersected(pLI, LOEUF)	Disease CDS intersected(pLI, LOEUF)	Cancer CDS intersected(pLI, LOEUF)	ACMG CDS intersected(pLI, LOEUF)	Regulatory element intersected	SegDUP association(INS:within 1kb, DEL:intersect)	Tandem repeats intersected	Detected in other LR datasets(HPRC,HGSVC,1KG-ONT)	Detected in AoU SR(990/1,027 AoU Phase I matched samples)	CADD-SV score	Detected in 1KG SR	SR validation	LR assembly-supported	Locityper validation (percentage of carriers with allele differences <20 between the identified and Locityper calls.)
chrX:118232029	609731	DEL	105	0.8416	0.5949	57	NA	NA	NA	NA	NA	NA	NA	NA	NA	No	ID=X-118231861-118231874-AGA,X-118231890-118231904-AAG,X-118231918-118231993-AAG,X-118231991-118232017-AGG,X-118232020-118232066-GAA,X-118232064-118232111-AGG,X-118232122-118232131-AAG,X-118232132-118232153-AGA,X-118232154-118232164-GAA,X-118232171-118232188-AGG,X-118232187-118232200-GAG,X-118232218-118232227-AGG,X-118232246-118232263-GGA,X-118232287-118232301-T;MOTIFS=GAA,AAG,AGG,GAG,AGA,GGA,T;STRUC=<VC269914>	HPRC,HGSVC,1KG-ONT	Yes	0.594	No	NA,NA	NA	NA
chrX:118232040	609732	DEL	57	0.8459	0.6047	1	NA	NA	NA	NA	NA	NA	NA	NA	NA	No	ID=X-118231861-118231874-AGA,X-118231890-118231904-AAG,X-118231918-118231993-AAG,X-118231991-118232017-AGG,X-118232020-118232066-GAA,X-118232064-118232111-AGG,X-118232122-118232131-AAG,X-118232132-118232153-AGA,X-118232154-118232164-GAA,X-118232171-118232188-AGG,X-118232187-118232200-GAG,X-118232218-118232227-AGG,X-118232246-118232263-GGA,X-118232287-118232301-T;MOTIFS=GAA,AAG,AGG,GAG,AGA,GGA,T;STRUC=<VC269914>	NA	Yes	0.639	No	NA,NA	NA	NA
chrX:118240051	609733	INS	334	0.9575	0.1783	4	NA	NA	NA	NA	NA	NA	NA	NA	NA	No	NA	HPRC	Yes	17.0	No	NA,NA	NA	NA
chrX:118240051	609734	INS	315	0.9383	0.245	12	NA	NA	NA	NA	NA	NA	NA	NA	NA	No	NA	HPRC	Yes	17.0	No	NA,NA	NA	NA
chrX:118242150	609735	DEL	2557	0.9687	0.1928	107	NA	NA	NA	NA	NA	NA	NA	NA	NA	No	ID=X-118242506-118242515-GCA;MOTIFS=GCA;STRUC=<TR4089174>,ID=X-118244223-118244232-AAT;MOTIFS=AAT;STRUC=<TR4089175>	HPRC,HGSVC,1KG-ONT	Yes	0.57	No	NA,NA	NA	NA
chrX:118242902	609736	DEL	920	0.8934	0.3852	1	NA	NA	NA	NA	NA	NA	NA	NA	NA	No	NA	NA	No	1.781	No	NA,NA	NA	NA
chrX:118278260	609737	DEL	167	0.8385	0.667	7	NA	NA	NA	NA	NA	NA	NA	NA	NA	No	NA	1KG-ONT	No	0.321	No	NA,NA	NA	NA
chrX:118278322	609738	INS	167	0.9504	0.2026	31	NA	NA	NA	NA	NA	NA	NA	NA	NA	No	NA	1KG-ONT	No	0.794	No	NA,NA	NA	NA
chrX:118281833	609739	DEL	100	0.8643	0.5396	2	NA	NA	NA	NA	NA	NA	NA	NA	NA	No	NA	NA	Yes	0.394	No	NA,NA	NA	NA
chrX:118282332	609740	DEL	119	0.8133	0.656	1	NA	NA	NA	NA	NA	NA	NA	NA	NA	No	NA	NA	Yes	0.861	No	NA,NA	NA	NA
chrX:118282389	609741	INS	119	0.8361	0.6071	38	NA	NA	NA	NA	NA	NA	NA	NA	NA	No	NA	HPRC,HGSVC,1KG-ONT	No	0.794	No	NA,NA	NA	NA
chrX:118320179	609742	DEL	826	0.9021	0.3435	835	NA	NA	NA	NA	NA	NA	NA	NA	NA	No	ID=X-118320271-118320280-T,X-118320482-118320492-TTA,X-118321131-118321140-A;MOTIFS=A,TTA,T;STRUC=<VC269922>	HPRC,HGSVC,1KG-ONT	Yes	3.617	No	NA,NA	NA	NA
chrX:118323897	609743	INS	67	0.8075	0.6893	1	NA	NA	NA	NA	NA	NA	NA	NA	NA	No	ID=X-118323624-118323633-TC,X-118323632-118323640-TA,X-118323663-118323673-AT,X-118323700-118323733-AT,X-118323732-118323774-AC,X-118323786-118323796-CA,X-118323803-118323813-TA,X-118323832-118323841-TG,X-118323855-118323878-TG,X-118323895-118323907-TA,X-118323910-118323919-TA,X-118323910-118323984-TATATATATGTTATATATATAGGTTATATATATGTTA,X-118323921-118323931-TA,X-118323934-118323943-TA,X-118323945-118323956-TA,X-118323958-118323968-TA,X-118323971-118323980-TA,X-118323982-118323993-TA,X-118323995-118324005-TA,X-118324019-118324033-TA;MOTIFS=TC,TA,TG,AT,AC,CA,TATATATATGTTATATATATAGGTTATATATATGTTA;STRUC=<VC269923>	NA	No	0.692	No	NA,NA	NA	NA
chrX:118369385	609744	INS	297	0.7975	0.6967	2	WDR44(NA,NA)	NA	NA	NA	NA	NA	NA	NA	NA	No	NA	NA	No	0.007	No	NA,NA	NA	NA
chrX:118369470	609745	INS	742	0.8556	0.5704	1	WDR44(NA,NA)	NA	NA	NA	NA	NA	NA	NA	NA	No	ID=X-118369470-118369487-T;MOTIFS=T;STRUC=(T)n	NA	Yes	0.007	No	NA,NA	NA	NA
chrX:118394565	609746	INS	318	0.9232	0.3012	1	WDR44(NA,NA)	NA	NA	NA	NA	NA	NA	NA	NA	No	NA	NA	Yes	9.929	No	NA,NA	NA	NA
chrX:118424323	609747	INS	54	0.8486	0.5692	4	WDR44(NA,NA)	NA	NA	NA	NA	NA	NA	NA	NA	No	ID=X-118424265-118424282-TA,X-118424281-118424294-TG,X-118424281-118424297-TATG,X-118424299-118424312-TA,X-118424311-118424324-TG,X-118424323-118424348-TA,X-118424349-118424361-TA;MOTIFS=TG,TATG,TA;STRUC=<VC269933>	HPRC,HGSVC	Yes	0.692	No	NA,NA	NA	NA
chrX:118424323	609748	INS	62	0.9346	0.418	1	WDR44(NA,NA)	NA	NA	NA	NA	NA	NA	NA	NA	No	ID=X-118424265-118424282-TA,X-118424281-118424294-TG,X-118424281-118424297-TATG,X-118424299-118424312-TA,X-118424311-118424324-TG,X-118424323-118424348-TA,X-118424349-118424361-TA;MOTIFS=TG,TATG,TA;STRUC=<VC269933>	HPRC,HGSVC	Yes	0.692	No	NA,NA	NA	NA
chrX:118424338	609749	INS	74	0.9163	0.5825	1	WDR44(NA,NA)	NA	NA	NA	NA	NA	NA	NA	NA	No	ID=X-118424265-118424282-TA,X-118424281-118424294-TG,X-118424281-118424297-TATG,X-118424299-118424312-TA,X-118424311-118424324-TG,X-118424323-118424348-TA,X-118424349-118424361-TA;MOTIFS=TG,TATG,TA;STRUC=<VC269933>	HPRC,HGSVC	Yes	0.692	No	NA,NA	NA	NA
chrX:118424728	609750	DEL	124	0.8173	0.639	1	WDR44(NA,NA)	NA	NA	NA	NA	NA	NA	NA	NA	No	NA	NA	Yes	4.209	No	NA,NA	NA	NA
chrX:118469443	609752	DEL	141	0.9173	0.3631	1	NA	NA	NA	NA	NA	NA	NA	NA	NA	No	NA	HPRC	No	0.492	No	NA,NA	NA	NA
chrX:118469486	609753	DEL	141	0.9239	0.5767	2	NA	NA	NA	NA	NA	NA	NA	NA	NA	No	NA	HPRC	No	0.493	No	NA,NA	NA	NA
chrX:118470892	609754	DEL	107	0.9179	0.4678	2	NA	NA	NA	NA	NA	NA	NA	NA	NA	No	NA	HPRC,HGSVC,1KG-ONT	No	2.201	No	NA,NA	NA	NA
chrX:118471084	609755	DEL	91	0.8473	0.5517	2	NA	NA	NA	NA	NA	NA	NA	NA	NA	No	NA	HPRC,HGSVC,1KG-ONT	No	2.171	No	NA,NA	NA	NA
chrX:118471188	609756	INS	66	0.9152	0.3009	276	NA	NA	NA	NA	NA	NA	NA	NA	NA	No	NA	HPRC,HGSVC,1KG-ONT	No	2.538	No	NA,NA	NA	NA
chrX:118494896	609757	DEL	71	0.9473	0.2286	968	NA	NA	NA	NA	NA	NA	NA	NA	NA	No	NA	HPRC,HGSVC,1KG-ONT	Yes	5.714	No	NA,NA	NA	NA
chrX:118494909	609758	DEL	70	0.9638	0.1537	49	NA	NA	NA	NA	NA	NA	NA	NA	NA	No	NA	HPRC,HGSVC,1KG-ONT	Yes	4.734	No	NA,NA	NA	NA
chrX:118494965	609759	DEL	65	0.9521	0.1827	6	NA	NA	NA	NA	NA	NA	NA	NA	NA	No	NA	HPRC,HGSVC,1KG-ONT	No	5.419	No	NA,NA	NA	NA
chrX:118516004	609760	INS	52	0.9485	0.2125	137	DOCK11(NA,NA)	NA	NA	NA	NA	NA	NA	NA	NA	No	ID=X-118516059-118516073-TTCT,X-118516072-118516091-TTTTC,X-118516093-118516110-T;MOTIFS=T,TTTTC,TTCT;STRUC=<VC269944>	HPRC,HGSVC	Yes	2.271	No	NA,NA	NA	NA
chrX:118516004	609761	INS	56	0.7977	0.6895	15	DOCK11(NA,NA)	NA	NA	NA	NA	NA	NA	NA	NA	No	ID=X-118516059-118516073-TTCT,X-118516072-118516091-TTTTC,X-118516093-118516110-T;MOTIFS=T,TTTTC,TTCT;STRUC=<VC269944>	HPRC,HGSVC	Yes	2.271	No	NA,NA	NA	NA
chrX:118516004	609762	INS	60	0.8848	0.4375	9	DOCK11(NA,NA)	NA	NA	NA	NA	NA	NA	NA	NA	No	ID=X-118516059-118516073-TTCT,X-118516072-118516091-TTTTC,X-118516093-118516110-T;MOTIFS=T,TTTTC,TTCT;STRUC=<VC269944>	HPRC,HGSVC	Yes	2.271	No	NA,NA	NA	NA
chrX:118516018	609763	INS	52	0.849	0.5637	10	DOCK11(NA,NA)	NA	NA	NA	NA	NA	NA	NA	NA	No	ID=X-118516004-118516018-AT;MOTIFS=AT;STRUC=<TR4089673>,ID=X-118516059-118516073-TTCT,X-118516072-118516091-TTTTC,X-118516093-118516110-T;MOTIFS=T,TTTTC,TTCT;STRUC=<VC269944>	HPRC,HGSVC	Yes	0.692	No	NA,NA	NA	NA
chrX:118516018	609764	INS	56	0.9102	0.3389	14	DOCK11(NA,NA)	NA	NA	NA	NA	NA	NA	NA	NA	No	ID=X-118516004-118516018-AT;MOTIFS=AT;STRUC=<TR4089673>,ID=X-118516059-118516073-TTCT,X-118516072-118516091-TTTTC,X-118516093-118516110-T;MOTIFS=T,TTTTC,TTCT;STRUC=<VC269944>	HPRC,HGSVC	Yes	0.692	No	NA,NA	NA	NA
chrX:118516018	609765	INS	64	0.8109	0.6716	8	DOCK11(NA,NA)	NA	NA	NA	NA	NA	NA	NA	NA	No	ID=X-118516004-118516018-AT;MOTIFS=AT;STRUC=<TR4089673>,ID=X-118516059-118516073-TTCT,X-118516072-118516091-TTTTC,X-118516093-118516110-T;MOTIFS=T,TTTTC,TTCT;STRUC=<VC269944>	HPRC,HGSVC	Yes	0.692	No	NA,NA	NA	NA
chrX:118516018	609766	INS	68	0.9214	0.2931	2	DOCK11(NA,NA)	NA	NA	NA	NA	NA	NA	NA	NA	No	ID=X-118516004-118516018-AT;MOTIFS=AT;STRUC=<TR4089673>,ID=X-118516059-118516073-TTCT,X-118516072-118516091-TTTTC,X-118516093-118516110-T;MOTIFS=T,TTTTC,TTCT;STRUC=<VC269944>	HPRC,HGSVC	Yes	0.692	No	NA,NA	NA	NA
chrX:118516018	609767	INS	88	0.8664	0.5261	1	DOCK11(NA,NA)	NA	NA	NA	NA	NA	NA	NA	NA	No	ID=X-118516004-118516018-AT;MOTIFS=AT;STRUC=<TR4089673>,ID=X-118516059-118516073-TTCT,X-118516072-118516091-TTTTC,X-118516093-118516110-T;MOTIFS=T,TTTTC,TTCT;STRUC=<VC269944>	NA	Yes	0.692	No	NA,NA	NA	NA
chrX:118547359	609768	DEL	87	0.8303	0.6252	9	DOCK11(NA,NA)	NA	NA	NA	NA	NA	NA	NA	NA	No	NA	NA	Yes	5.385	No	NA,NA	NA	NA
chrX:118550574	609769	INS	354	0.9829	0.1573	1	DOCK11(NA,NA)	NA	NA	NA	NA	NA	NA	NA	NA	No	NA	HPRC	No	2.238	No	NA,NA	NA	NA
chrX:118559480	609770	INS	338	0.919	0.3058	1	DOCK11(NA,NA)	NA	NA	NA	NA	NA	NA	NA	NA	No	NA	NA	Yes	0.345	No	NA,NA	NA	NA
chrX:118647525	609771	INS	54	0.84	0.5832	17	DOCK11(NA,NA)	NA	NA	NA	NA	NA	NA	NA	NA	No	ID=X-118647475-118647484-TA,X-118647486-118647495-TAT,X-118647507-118647516-ATA;MOTIFS=TAT,ATA,TA;STRUC=<VC269952>,ID=X-118647520-118647540-ATATA;MOTIFS=ATATA;STRUC=<TR4089892>	HPRC,HGSVC	Yes	0.345	No	NA,NA	NA	NA
chrX:118647727	609772	INS	54	0.8392	0.6167	14	DOCK11(NA,NA)	NA	NA	NA	NA	NA	NA	NA	NA	No	ID=X-118647702-118647711-ATA,X-118647725-118647747-TAATA,X-118647746-118647755-ATA,X-118647773-118647782-ATA,X-118647800-118647809-ATA,X-118647816-118647825-TAT,X-118647948-118647957-ATA,X-118647982-118647991-ATA,X-118647998-118648007-TAT,X-118648034-118648043-ATA,X-118648040-118648064-ATATAAT,X-118648071-118648080-AT,X-118648126-118648141-ATATA,X-118648152-118648161-ATA,X-118648185-118648194-ATA,X-118648218-118648227-ATA,X-118648229-118648240-AT;MOTIFS=ATATAAT,ATA,TAT,TAATA,AT,ATATA;STRUC=<VC269953>	HPRC,HGSVC,1KG-ONT	No	2.387	No	NA,NA	NA	NA
chrX:118647796	609773	INS	56	0.9406	0.2715	7	DOCK11(NA,NA)	NA	NA	NA	NA	NA	NA	NA	NA	No	ID=X-118647702-118647711-ATA,X-118647725-118647747-TAATA,X-118647746-118647755-ATA,X-118647773-118647782-ATA,X-118647800-118647809-ATA,X-118647816-118647825-TAT,X-118647948-118647957-ATA,X-118647982-118647991-ATA,X-118647998-118648007-TAT,X-118648034-118648043-ATA,X-118648040-118648064-ATATAAT,X-118648071-118648080-AT,X-118648126-118648141-ATATA,X-118648152-118648161-ATA,X-118648185-118648194-ATA,X-118648218-118648227-ATA,X-118648229-118648240-AT;MOTIFS=ATATAAT,ATA,TAT,TAATA,AT,ATATA;STRUC=<VC269953>	HPRC,HGSVC,1KG-ONT	No	1.666	No	NA,NA	NA	NA
chrX:118647940	609774	INS	68	0.8191	0.6471	255	DOCK11(NA,NA)	NA	NA	NA	NA	NA	NA	NA	NA	No	ID=X-118647702-118647711-ATA,X-118647725-118647747-TAATA,X-118647746-118647755-ATA,X-118647773-118647782-ATA,X-118647800-118647809-ATA,X-118647816-118647825-TAT,X-118647948-118647957-ATA,X-118647982-118647991-ATA,X-118647998-118648007-TAT,X-118648034-118648043-ATA,X-118648040-118648064-ATATAAT,X-118648071-118648080-AT,X-118648126-118648141-ATATA,X-118648152-118648161-ATA,X-118648185-118648194-ATA,X-118648218-118648227-ATA,X-118648229-118648240-AT;MOTIFS=ATATAAT,ATA,TAT,TAATA,AT,ATATA;STRUC=<VC269953>	HPRC,HGSVC,1KG-ONT	No	2.387	No	NA,NA	NA	NA
chrX:118647940	609775	INS	102	0.797	0.6923	155	DOCK11(NA,NA)	NA	NA	NA	NA	NA	NA	NA	NA	No	ID=X-118647702-118647711-ATA,X-118647725-118647747-TAATA,X-118647746-118647755-ATA,X-118647773-118647782-ATA,X-118647800-118647809-ATA,X-118647816-118647825-TAT,X-118647948-118647957-ATA,X-118647982-118647991-ATA,X-118647998-118648007-TAT,X-118648034-118648043-ATA,X-118648040-118648064-ATATAAT,X-118648071-118648080-AT,X-118648126-118648141-ATATA,X-118648152-118648161-ATA,X-118648185-118648194-ATA,X-118648218-118648227-ATA,X-118648229-118648240-AT;MOTIFS=ATATAAT,ATA,TAT,TAATA,AT,ATATA;STRUC=<VC269953>	HPRC,HGSVC	Yes	2.387	No	NA,NA	NA	NA
chrX:118647942	609776	INS	72	0.9272	0.2682	2	DOCK11(NA,NA)	NA	NA	NA	NA	NA	NA	NA	NA	No	ID=X-118647702-118647711-ATA,X-118647725-118647747-TAATA,X-118647746-118647755-ATA,X-118647773-118647782-ATA,X-118647800-118647809-ATA,X-118647816-118647825-TAT,X-118647948-118647957-ATA,X-118647982-118647991-ATA,X-118647998-118648007-TAT,X-118648034-118648043-ATA,X-118648040-118648064-ATATAAT,X-118648071-118648080-AT,X-118648126-118648141-ATATA,X-118648152-118648161-ATA,X-118648185-118648194-ATA,X-118648218-118648227-ATA,X-118648229-118648240-AT;MOTIFS=ATATAAT,ATA,TAT,TAATA,AT,ATATA;STRUC=<VC269953>	HPRC,HGSVC,1KG-ONT	No	2.387	No	NA,NA	NA	NA
chrX:118647951	609777	DEL	98	0.886	0.4519	22	DOCK11(NA,NA)	NA	NA	NA	NA	NA	NA	NA	NA	No	ID=X-118647702-118647711-ATA,X-118647725-118647747-TAATA,X-118647746-118647755-ATA,X-118647773-118647782-ATA,X-118647800-118647809-ATA,X-118647816-118647825-TAT,X-118647948-118647957-ATA,X-118647982-118647991-ATA,X-118647998-118648007-TAT,X-118648034-118648043-ATA,X-118648040-118648064-ATATAAT,X-118648071-118648080-AT,X-118648126-118648141-ATATA,X-118648152-118648161-ATA,X-118648185-118648194-ATA,X-118648218-118648227-ATA,X-118648229-118648240-AT;MOTIFS=ATATAAT,ATA,TAT,TAATA,AT,ATATA;STRUC=<VC269953>	HPRC,HGSVC,1KG-ONT	Yes	0.003	No	NA,NA	NA	NA
chrX:118647961	609778	INS	122	0.8983	0.4241	3	DOCK11(NA,NA)	NA	NA	NA	NA	NA	NA	NA	NA	No	ID=X-118647702-118647711-ATA,X-118647725-118647747-TAATA,X-118647746-118647755-ATA,X-118647773-118647782-ATA,X-118647800-118647809-ATA,X-118647816-118647825-TAT,X-118647948-118647957-ATA,X-118647982-118647991-ATA,X-118647998-118648007-TAT,X-118648034-118648043-ATA,X-118648040-118648064-ATATAAT,X-118648071-118648080-AT,X-118648126-118648141-ATATA,X-118648152-118648161-ATA,X-118648185-118648194-ATA,X-118648218-118648227-ATA,X-118648229-118648240-AT;MOTIFS=ATATAAT,ATA,TAT,TAATA,AT,ATATA;STRUC=<VC269953>	HPRC,HGSVC	Yes	0.692	No	NA,NA	NA	NA
chrX:118647961	609779	INS	136	0.8341	0.6203	34	DOCK11(NA,NA)	NA	NA	NA	NA	NA	NA	NA	NA	No	ID=X-118647702-118647711-ATA,X-118647725-118647747-TAATA,X-118647746-118647755-ATA,X-118647773-118647782-ATA,X-118647800-118647809-ATA,X-118647816-118647825-TAT,X-118647948-118647957-ATA,X-118647982-118647991-ATA,X-118647998-118648007-TAT,X-118648034-118648043-ATA,X-118648040-118648064-ATATAAT,X-118648071-118648080-AT,X-118648126-118648141-ATATA,X-118648152-118648161-ATA,X-118648185-118648194-ATA,X-118648218-118648227-ATA,X-118648229-118648240-AT;MOTIFS=ATATAAT,ATA,TAT,TAATA,AT,ATATA;STRUC=<VC269953>	HPRC,HGSVC,1KG-ONT	Yes	0.692	No	NA,NA	NA	NA
chrX:118647973	609780	INS	166	0.8116	0.6923	6	DOCK11(NA,NA)	NA	NA	NA	NA	NA	NA	NA	NA	No	ID=X-118647702-118647711-ATA,X-118647725-118647747-TAATA,X-118647746-118647755-ATA,X-118647773-118647782-ATA,X-118647800-118647809-ATA,X-118647816-118647825-TAT,X-118647948-118647957-ATA,X-118647982-118647991-ATA,X-118647998-118648007-TAT,X-118648034-118648043-ATA,X-118648040-118648064-ATATAAT,X-118648071-118648080-AT,X-118648126-118648141-ATATA,X-118648152-118648161-ATA,X-118648185-118648194-ATA,X-118648218-118648227-ATA,X-118648229-118648240-AT;MOTIFS=ATATAAT,ATA,TAT,TAATA,AT,ATATA;STRUC=<VC269953>	HPRC,HGSVC,1KG-ONT	Yes	0.692	No	NA,NA	NA	NA
chrX:118647975	609781	INS	78	0.804	0.699	6	DOCK11(NA,NA)	NA	NA	NA	NA	NA	NA	NA	NA	No	ID=X-118647702-118647711-ATA,X-118647725-118647747-TAATA,X-118647746-118647755-ATA,X-118647773-118647782-ATA,X-118647800-118647809-ATA,X-118647816-118647825-TAT,X-118647948-118647957-ATA,X-118647982-118647991-ATA,X-118647998-118648007-TAT,X-118648034-118648043-ATA,X-118648040-118648064-ATATAAT,X-118648071-118648080-AT,X-118648126-118648141-ATATA,X-118648152-118648161-ATA,X-118648185-118648194-ATA,X-118648218-118648227-ATA,X-118648229-118648240-AT;MOTIFS=ATATAAT,ATA,TAT,TAATA,AT,ATATA;STRUC=<VC269953>	HPRC,HGSVC,1KG-ONT	No	0.692	No	NA,NA	NA	NA
chrX:118647995	609782	INS	72	0.8702	0.4346	8	DOCK11(NA,NA)	NA	NA	NA	NA	NA	NA	NA	NA	No	ID=X-118647702-118647711-ATA,X-118647725-118647747-TAATA,X-118647746-118647755-ATA,X-118647773-118647782-ATA,X-118647800-118647809-ATA,X-118647816-118647825-TAT,X-118647948-118647957-ATA,X-118647982-118647991-ATA,X-118647998-118648007-TAT,X-118648034-118648043-ATA,X-118648040-118648064-ATATAAT,X-118648071-118648080-AT,X-118648126-118648141-ATATA,X-118648152-118648161-ATA,X-118648185-118648194-ATA,X-118648218-118648227-ATA,X-118648229-118648240-AT;MOTIFS=ATATAAT,ATA,TAT,TAATA,AT,ATATA;STRUC=<VC269953>	HPRC,HGSVC,1KG-ONT	No	0.202	No	NA,NA	NA	NA
chrX:118648004	609784	INS	144	0.8873	0.4344	54	DOCK11(NA,NA)	NA	NA	NA	NA	NA	NA	NA	NA	No	ID=X-118647702-118647711-ATA,X-118647725-118647747-TAATA,X-118647746-118647755-ATA,X-118647773-118647782-ATA,X-118647800-118647809-ATA,X-118647816-118647825-TAT,X-118647948-118647957-ATA,X-118647982-118647991-ATA,X-118647998-118648007-TAT,X-118648034-118648043-ATA,X-118648040-118648064-ATATAAT,X-118648071-118648080-AT,X-118648126-118648141-ATATA,X-118648152-118648161-ATA,X-118648185-118648194-ATA,X-118648218-118648227-ATA,X-118648229-118648240-AT;MOTIFS=ATATAAT,ATA,TAT,TAATA,AT,ATATA;STRUC=<VC269953>	HPRC,HGSVC,1KG-ONT	Yes	0.345	No	NA,NA	NA	NA
chrX:118648004	609785	INS	179	0.9321	0.2749	6	DOCK11(NA,NA)	NA	NA	NA	NA	NA	NA	NA	NA	No	ID=X-118647702-118647711-ATA,X-118647725-118647747-TAATA,X-118647746-118647755-ATA,X-118647773-118647782-ATA,X-118647800-118647809-ATA,X-118647816-118647825-TAT,X-118647948-118647957-ATA,X-118647982-118647991-ATA,X-118647998-118648007-TAT,X-118648034-118648043-ATA,X-118648040-118648064-ATATAAT,X-118648071-118648080-AT,X-118648126-118648141-ATATA,X-118648152-118648161-ATA,X-118648185-118648194-ATA,X-118648218-118648227-ATA,X-118648229-118648240-AT;MOTIFS=ATATAAT,ATA,TAT,TAATA,AT,ATATA;STRUC=<VC269953>	HPRC,HGSVC,1KG-ONT	No	0.345	No	NA,NA	NA	NA
chrX:118648004	609783	INS	109	0.8115	0.6794	94	DOCK11(NA,NA)	NA	NA	NA	NA	NA	NA	NA	NA	No	ID=X-118647702-118647711-ATA,X-118647725-118647747-TAATA,X-118647746-118647755-ATA,X-118647773-118647782-ATA,X-118647800-118647809-ATA,X-118647816-118647825-TAT,X-118647948-118647957-ATA,X-118647982-118647991-ATA,X-118647998-118648007-TAT,X-118648034-118648043-ATA,X-118648040-118648064-ATATAAT,X-118648071-118648080-AT,X-118648126-118648141-ATATA,X-118648152-118648161-ATA,X-118648185-118648194-ATA,X-118648218-118648227-ATA,X-118648229-118648240-AT;MOTIFS=ATATAAT,ATA,TAT,TAATA,AT,ATATA;STRUC=<VC269953>	HPRC,HGSVC	Yes	0.345	No	NA,NA	NA	NA
chrX:118648009	609787	INS	64	0.8627	0.5048	6	DOCK11(NA,NA)	NA	NA	NA	NA	NA	NA	NA	NA	No	ID=X-118647702-118647711-ATA,X-118647725-118647747-TAATA,X-118647746-118647755-ATA,X-118647773-118647782-ATA,X-118647800-118647809-ATA,X-118647816-118647825-TAT,X-118647948-118647957-ATA,X-118647982-118647991-ATA,X-118647998-118648007-TAT,X-118648034-118648043-ATA,X-118648040-118648064-ATATAAT,X-118648071-118648080-AT,X-118648126-118648141-ATATA,X-118648152-118648161-ATA,X-118648185-118648194-ATA,X-118648218-118648227-ATA,X-118648229-118648240-AT;MOTIFS=ATATAAT,ATA,TAT,TAATA,AT,ATATA;STRUC=<VC269953>	HPRC,HGSVC,1KG-ONT	No	0.345	No	NA,NA	NA	NA
chrX:118648506	609788	INS	117	0.9688	0.3077	3	DOCK11(NA,NA)	NA	NA	NA	NA	NA	NA	NA	NA	No	NA	HPRC	No	0.118	No	NA,NA	NA	NA
chrX:118693852	609789	INS	2838	0.82	0.6324	11	NA	NA	NA	NA	NA	NA	NA	NA	NA	No	NA	NA	No	5.321	No	NA,NA	NA	NA
chrX:118709368	609790	DEL	52	0.8078	0.6683	1	NA	NA	NA	NA	NA	NA	NA	NA	NA	No	ID=X-118709346-118709356-TA,X-118709370-118709380-TA,X-118709416-118709428-TA,X-118709445-118709457-TA,X-118709469-118709478-TG,X-118709477-118709489-TA,X-118709488-118709500-AC,X-118709500-118709516-TA;MOTIFS=AC,TG,TA;STRUC=<VC269959>	NA	Yes	0.121	No	NA,NA	NA	NA
chrX:118709370	609791	DEL	77	0.8453	0.5754	1	NA	NA	NA	NA	NA	NA	NA	NA	NA	No	ID=X-118709346-118709356-TA,X-118709370-118709380-TA,X-118709416-118709428-TA,X-118709445-118709457-TA,X-118709469-118709478-TG,X-118709477-118709489-TA,X-118709488-118709500-AC,X-118709500-118709516-TA;MOTIFS=AC,TG,TA;STRUC=<VC269959>	1KG-ONT	Yes	0.33	No	NA,NA	NA	NA
chrX:118709405	609792	DEL	58	0.8869	0.4234	12	NA	NA	NA	NA	NA	NA	NA	NA	NA	No	ID=X-118709346-118709356-TA,X-118709370-118709380-TA,X-118709416-118709428-TA,X-118709445-118709457-TA,X-118709469-118709478-TG,X-118709477-118709489-TA,X-118709488-118709500-AC,X-118709500-118709516-TA;MOTIFS=AC,TG,TA;STRUC=<VC269959>	1KG-ONT	Yes	1.616	No	NA,NA	NA	NA
chrX:118709405	609793	DEL	74	0.8658	0.4677	11	NA	NA	NA	NA	NA	NA	NA	NA	NA	No	ID=X-118709346-118709356-TA,X-118709370-118709380-TA,X-118709416-118709428-TA,X-118709445-118709457-TA,X-118709469-118709478-TG,X-118709477-118709489-TA,X-118709488-118709500-AC,X-118709500-118709516-TA;MOTIFS=AC,TG,TA;STRUC=<VC269959>	1KG-ONT	Yes	1.616	No	NA,NA	NA	NA
chrX:118715239	609794	DEL	3360	0.9222	0.2829	1	NA	NA	NA	NA	NA	NA	NA	NA	enhancer	No	ID=X-118715225-118715239-A;MOTIFS=A;STRUC=<TR4090005>,ID=X-118717202-118717226-GGCC;MOTIFS=GGCC;STRUC=<TR4090006>,ID=X-118718287-118718302-T;MOTIFS=T;STRUC=<TR4090007>	NA	Yes	8.335	No	NA,NA	NA	NA
chrX:118784091	609795	INS	235	0.8571	0.5679	5	IL13RA1(NA,NA)	NA	NA	NA	NA	NA	NA	NA	NA	No	ID=X-118784077-118784091-A,X-118784090-118784109-AT,X-118784119-118784128-TA,X-118784129-118784147-TA,X-118784167-118784176-TA;MOTIFS=AT,TA,A;STRUC=<VC269967>	HGSVC	Yes	0.692	No	NA,NA	NA	NA
chrX:118784091	609796	INS	273	0.8578	0.4879	1	IL13RA1(NA,NA)	NA	NA	NA	NA	NA	NA	NA	NA	No	ID=X-118784077-118784091-A,X-118784090-118784109-AT,X-118784119-118784128-TA,X-118784129-118784147-TA,X-118784167-118784176-TA;MOTIFS=AT,TA,A;STRUC=<VC269967>	HGSVC	Yes	0.692	No	NA,NA	NA	NA
chrX:118784091	609797	INS	93	0.8633	0.5656	40	IL13RA1(NA,NA)	NA	NA	NA	NA	NA	NA	NA	NA	No	ID=X-118784077-118784091-A,X-118784090-118784109-AT,X-118784119-118784128-TA,X-118784129-118784147-TA,X-118784167-118784176-TA;MOTIFS=AT,TA,A;STRUC=<VC269967>	HPRC,HGSVC,1KG-ONT	Yes	0.692	No	NA,NA	NA	NA
chrX:118784091	609798	INS	136	0.9042	0.332	4	IL13RA1(NA,NA)	NA	NA	NA	NA	NA	NA	NA	NA	No	ID=X-118784077-118784091-A,X-118784090-118784109-AT,X-118784119-118784128-TA,X-118784129-118784147-TA,X-118784167-118784176-TA;MOTIFS=AT,TA,A;STRUC=<VC269967>	HPRC,HGSVC,1KG-ONT	Yes	0.692	No	NA,NA	NA	NA
chrX:118784093	609799	INS	76	0.8885	0.3932	25	IL13RA1(NA,NA)	NA	NA	NA	NA	NA	NA	NA	NA	No	ID=X-118784077-118784091-A,X-118784090-118784109-AT,X-118784119-118784128-TA,X-118784129-118784147-TA,X-118784167-118784176-TA;MOTIFS=AT,TA,A;STRUC=<VC269967>	HPRC,HGSVC	No	0.692	No	NA,NA	NA	NA
chrX:118784093	609801	INS	67	0.8715	0.4846	3	IL13RA1(NA,NA)	NA	NA	NA	NA	NA	NA	NA	NA	No	ID=X-118784077-118784091-A,X-118784090-118784109-AT,X-118784119-118784128-TA,X-118784129-118784147-TA,X-118784167-118784176-TA;MOTIFS=AT,TA,A;STRUC=<VC269967>	HPRC,HGSVC	No	0.692	No	NA,NA	NA	NA
chrX:118784093	609800	INS	50	0.8323	0.6207	52	IL13RA1(NA,NA)	NA	NA	NA	NA	NA	NA	NA	NA	No	ID=X-118784077-118784091-A,X-118784090-118784109-AT,X-118784119-118784128-TA,X-118784129-118784147-TA,X-118784167-118784176-TA;MOTIFS=AT,TA,A;STRUC=<VC269967>	HPRC	No	0.692	No	NA,NA	NA	NA
chrX:118784095	609802	INS	110	0.8759	0.4797	16	IL13RA1(NA,NA)	NA	NA	NA	NA	NA	NA	NA	NA	No	ID=X-118784077-118784091-A,X-118784090-118784109-AT,X-118784119-118784128-TA,X-118784129-118784147-TA,X-118784167-118784176-TA;MOTIFS=AT,TA,A;STRUC=<VC269967>	HPRC,HGSVC,1KG-ONT	Yes	0.692	No	NA,NA	NA	NA
chrX:118784097	609803	INS	80	0.8817	0.4309	17	IL13RA1(NA,NA)	NA	NA	NA	NA	NA	NA	NA	NA	No	ID=X-118784077-118784091-A,X-118784090-118784109-AT,X-118784119-118784128-TA,X-118784129-118784147-TA,X-118784167-118784176-TA;MOTIFS=AT,TA,A;STRUC=<VC269967>	HPRC,HGSVC,1KG-ONT	Yes	0.692	No	NA,NA	NA	NA
chrX:118784099	609804	INS	254	0.83	0.6235	3	IL13RA1(NA,NA)	NA	NA	NA	NA	NA	NA	NA	NA	No	ID=X-118784077-118784091-A,X-118784090-118784109-AT,X-118784119-118784128-TA,X-118784129-118784147-TA,X-118784167-118784176-TA;MOTIFS=AT,TA,A;STRUC=<VC269967>	HGSVC	Yes	0.692	No	NA,NA	NA	NA
chrX:118784108	609805	INS	88	0.8486	0.5635	93	IL13RA1(NA,NA)	NA	NA	NA	NA	NA	NA	NA	NA	No	ID=X-118784077-118784091-A,X-118784090-118784109-AT,X-118784119-118784128-TA,X-118784129-118784147-TA,X-118784167-118784176-TA;MOTIFS=AT,TA,A;STRUC=<VC269967>	HPRC,HGSVC,1KG-ONT	Yes	0.692	No	NA,NA	NA	NA
chrX:118784136	609806	INS	97	0.8638	0.5211	3	IL13RA1(NA,NA)	NA	NA	NA	NA	NA	NA	NA	NA	No	ID=X-118784077-118784091-A,X-118784090-118784109-AT,X-118784119-118784128-TA,X-118784129-118784147-TA,X-118784167-118784176-TA;MOTIFS=AT,TA,A;STRUC=<VC269967>	HPRC,HGSVC,1KG-ONT	Yes	0.692	No	NA,NA	NA	NA
chrX:118784136	609807	INS	104	0.8876	0.4619	1	IL13RA1(NA,NA)	NA	NA	NA	NA	NA	NA	NA	NA	No	ID=X-118784077-118784091-A,X-118784090-118784109-AT,X-118784119-118784128-TA,X-118784129-118784147-TA,X-118784167-118784176-TA;MOTIFS=AT,TA,A;STRUC=<VC269967>	HPRC,HGSVC,1KG-ONT	Yes	0.692	No	NA,NA	NA	NA
chrX:118784138	609813	INS	120	0.8822	0.4135	24	IL13RA1(NA,NA)	NA	NA	NA	NA	NA	NA	NA	NA	No	ID=X-118784077-118784091-A,X-118784090-118784109-AT,X-118784119-118784128-TA,X-118784129-118784147-TA,X-118784167-118784176-TA;MOTIFS=AT,TA,A;STRUC=<VC269967>	HPRC,HGSVC,1KG-ONT	Yes	0.692	No	NA,NA	NA	NA
chrX:118784138	609814	INS	86	0.8924	0.4011	24	IL13RA1(NA,NA)	NA	NA	NA	NA	NA	NA	NA	NA	No	ID=X-118784077-118784091-A,X-118784090-118784109-AT,X-118784119-118784128-TA,X-118784129-118784147-TA,X-118784167-118784176-TA;MOTIFS=AT,TA,A;STRUC=<VC269967>	HPRC,HGSVC,1KG-ONT	Yes	0.692	No	NA,NA	NA	NA
chrX:118784138	609812	INS	84	0.8737	0.4923	12	IL13RA1(NA,NA)	NA	NA	NA	NA	NA	NA	NA	NA	No	ID=X-118784077-118784091-A,X-118784090-118784109-AT,X-118784119-118784128-TA,X-118784129-118784147-TA,X-118784167-118784176-TA;MOTIFS=AT,TA,A;STRUC=<VC269967>	HPRC,HGSVC,1KG-ONT	Yes	0.692	No	NA,NA	NA	NA
chrX:118784138	609811	INS	106	0.8559	0.5485	5	IL13RA1(NA,NA)	NA	NA	NA	NA	NA	NA	NA	NA	No	ID=X-118784077-118784091-A,X-118784090-118784109-AT,X-118784119-118784128-TA,X-118784129-118784147-TA,X-118784167-118784176-TA;MOTIFS=AT,TA,A;STRUC=<VC269967>	HPRC,HGSVC,1KG-ONT	Yes	0.692	No	NA,NA	NA	NA
chrX:118784138	609810	INS	136	0.8375	0.5808	2	IL13RA1(NA,NA)	NA	NA	NA	NA	NA	NA	NA	NA	No	ID=X-118784077-118784091-A,X-118784090-118784109-AT,X-118784119-118784128-TA,X-118784129-118784147-TA,X-118784167-118784176-TA;MOTIFS=AT,TA,A;STRUC=<VC269967>	HPRC,HGSVC,1KG-ONT	Yes	0.692	No	NA,NA	NA	NA
chrX:118784138	609809	INS	74	0.8815	0.4287	11	IL13RA1(NA,NA)	NA	NA	NA	NA	NA	NA	NA	NA	No	ID=X-118784077-118784091-A,X-118784090-118784109-AT,X-118784119-118784128-TA,X-118784129-118784147-TA,X-118784167-118784176-TA;MOTIFS=AT,TA,A;STRUC=<VC269967>	HPRC,HGSVC	Yes	0.692	No	NA,NA	NA	NA
chrX:118784138	609808	INS	173	0.8817	0.438	14	IL13RA1(NA,NA)	NA	NA	NA	NA	NA	NA	NA	NA	No	ID=X-118784077-118784091-A,X-118784090-118784109-AT,X-118784119-118784128-TA,X-118784129-118784147-TA,X-118784167-118784176-TA;MOTIFS=AT,TA,A;STRUC=<VC269967>	HPRC,HGSVC	Yes	0.692	No	NA,NA	NA	NA
chrX:118784149	609815	INS	78	0.8783	0.442	160	IL13RA1(NA,NA)	NA	NA	NA	NA	NA	NA	NA	NA	No	ID=X-118784077-118784091-A,X-118784090-118784109-AT,X-118784119-118784128-TA,X-118784129-118784147-TA,X-118784167-118784176-TA;MOTIFS=AT,TA,A;STRUC=<VC269967>	HPRC,HGSVC,1KG-ONT	Yes	0.692	No	NA,NA	NA	NA
chrX:118784149	609816	INS	112	0.856	0.5265	164	IL13RA1(NA,NA)	NA	NA	NA	NA	NA	NA	NA	NA	No	ID=X-118784077-118784091-A,X-118784090-118784109-AT,X-118784119-118784128-TA,X-118784129-118784147-TA,X-118784167-118784176-TA;MOTIFS=AT,TA,A;STRUC=<VC269967>	HPRC,HGSVC,1KG-ONT	Yes	0.692	No	NA,NA	NA	NA
chrX:118784149	609817	INS	150	0.8512	0.557	4	IL13RA1(NA,NA)	NA	NA	NA	NA	NA	NA	NA	NA	No	ID=X-118784077-118784091-A,X-118784090-118784109-AT,X-118784119-118784128-TA,X-118784129-118784147-TA,X-118784167-118784176-TA;MOTIFS=AT,TA,A;STRUC=<VC269967>	HPRC,HGSVC,1KG-ONT	Yes	0.692	No	NA,NA	NA	NA
chrX:118796313	609818	INS	1222	0.8703	0.4722	2	NA	NA	NA	NA	NA	NA	NA	NA	NA	No	NA	NA	Yes	2.387	No	NA,NA	NA	NA
chrX:118799555	609819	DEL	119	0.8714	0.4806	21	NA	NA	NA	NA	NA	NA	NA	NA	NA	No	ID=X-118799613-118799851-TAGCTCAAGGTTTGTGAGTGCACCAATCGACACTCTGTATCTAGCTGCTCTGGTGGGGCCTTGGAGAACCTTTATGTCTAGCTCAGGGATTGTAAACACACCAATCAGCACCTTGTGTT;MOTIFS=TAGCTCAAGGTTTGTGAGTGCACCAATCGACACTCTGTATCTAGCTGCTCTGGTGGGGCCTTGGAGAACCTTTATGTCTAGCTCAGGGATTGTAAACACACCAATCAGCACCTTGTGTT;STRUC=<TR4090133>	HPRC,HGSVC,1KG-ONT	No	3.427	No	NA,NA	NA	NA
chrX:118799555	609820	DEL	238	0.8531	0.542	36	NA	NA	NA	NA	NA	NA	NA	NA	NA	No	ID=X-118799613-118799851-TAGCTCAAGGTTTGTGAGTGCACCAATCGACACTCTGTATCTAGCTGCTCTGGTGGGGCCTTGGAGAACCTTTATGTCTAGCTCAGGGATTGTAAACACACCAATCAGCACCTTGTGTT;MOTIFS=TAGCTCAAGGTTTGTGAGTGCACCAATCGACACTCTGTATCTAGCTGCTCTGGTGGGGCCTTGGAGAACCTTTATGTCTAGCTCAGGGATTGTAAACACACCAATCAGCACCTTGTGTT;STRUC=<TR4090133>	HPRC,HGSVC	No	0.094	No	NA,NA	NA	NA
chrX:118799613	609821	INS	238	0.8483	0.5737	1	NA	NA	NA	NA	NA	NA	NA	NA	NA	No	NA	NA	No	1.966	No	NA,NA	NA	NA
chrX:118799682	609822	INS	119	0.8913	0.3764	48	NA	NA	NA	NA	NA	NA	NA	NA	NA	No	ID=X-118799613-118799851-TAGCTCAAGGTTTGTGAGTGCACCAATCGACACTCTGTATCTAGCTGCTCTGGTGGGGCCTTGGAGAACCTTTATGTCTAGCTCAGGGATTGTAAACACACCAATCAGCACCTTGTGTT;MOTIFS=TAGCTCAAGGTTTGTGAGTGCACCAATCGACACTCTGTATCTAGCTGCTCTGGTGGGGCCTTGGAGAACCTTTATGTCTAGCTCAGGGATTGTAAACACACCAATCAGCACCTTGTGTT;STRUC=<TR4090133>	HPRC,HGSVC,1KG-ONT	No	1.966	No	NA,NA	NA	NA
chrX:118842179	609823	DEL	63	0.8698	0.4993	15	NA	NA	NA	NA	NA	NA	NA	NA	NA	No	NA	HPRC	Yes	1.004	No	NA,NA	NA	NA
chrX:118842544	609824	DEL	2937	0.8981	0.3745	34	NA	NA	NA	NA	NA	NA	NA	NA	NA	No	ID=X-118842853-118842872-A;MOTIFS=A;STRUC=<TR4090184>,ID=X-118843627-118843645-A;MOTIFS=A;STRUC=<TR4090185>,ID=X-118844480-118844503-A;MOTIFS=A;STRUC=<TR4090186>,ID=X-118844649-118844661-ATTA;MOTIFS=ATTA;STRUC=<TR4090187>,ID=X-118845225-118845237-T;MOTIFS=T;STRUC=<TR4090188>,ID=X-118845429-118845485-TTCC;MOTIFS=TTCC;STRUC=<TR4090189>,ID=X-118845484-118845496-CT,X-118845499-118845512-T;MOTIFS=CT,T;STRUC=<VC269978>	HPRC,HGSVC,1KG-ONT	Yes	0.182	No	NA,NA	NA	NA
chrX:118858050	609825	INS	316	0.9474	0.23	16	NA	NA	NA	NA	NA	NA	NA	NA	NA	No	NA	1KG-ONT	Yes	5.098	No	NA,NA	NA	NA
chrX:118858050	609826	INS	333	0.9503	0.2095	3	NA	NA	NA	NA	NA	NA	NA	NA	NA	No	NA	1KG-ONT	Yes	5.098	No	NA,NA	NA	NA
chrX:118861113	609828	INS	51	0.8699	0.5677	51	NA	NA	NA	NA	NA	NA	NA	NA	NA	No	ID=X-118861048-118861057-A,X-118861059-118861073-AAAG,X-118861079-118861128-AAGA,X-118861125-118861153-GAAG,X-118861149-118861213-GAAA,X-118861158-118861214-AAAT,X-118861212-118861220-ATCT,X-118861305-118861314-ACC;MOTIFS=A,AAAG,ACC,ATCT,AAAT,GAAG,GAAA,AAGA;STRUC=<VC269982>	HPRC	No	1.616	No	NA,NA	NA	NA
chrX:118861113	609827	INS	61	0.8513	0.5796	13	NA	NA	NA	NA	NA	NA	NA	NA	NA	No	ID=X-118861048-118861057-A,X-118861059-118861073-AAAG,X-118861079-118861128-AAGA,X-118861125-118861153-GAAG,X-118861149-118861213-GAAA,X-118861158-118861214-AAAT,X-118861212-118861220-ATCT,X-118861305-118861314-ACC;MOTIFS=A,AAAG,ACC,ATCT,AAAT,GAAG,GAAA,AAGA;STRUC=<VC269982>	HPRC	No	1.616	No	NA,NA	NA	NA
chrX:118861133	609829	INS	56	0.8475	0.5724	31	NA	NA	NA	NA	NA	NA	NA	NA	NA	No	ID=X-118861048-118861057-A,X-118861059-118861073-AAAG,X-118861079-118861128-AAGA,X-118861125-118861153-GAAG,X-118861149-118861213-GAAA,X-118861158-118861214-AAAT,X-118861212-118861220-ATCT,X-118861305-118861314-ACC;MOTIFS=A,AAAG,ACC,ATCT,AAAT,GAAG,GAAA,AAGA;STRUC=<VC269982>	HPRC	No	1.616	No	NA,NA	NA	NA
chrX:118888887	609830	INS	67	0.8914	0.4103	52	NA	NA	NA	NA	NA	NA	NA	NA	NA	No	NA	HPRC,HGSVC,1KG-ONT	Yes	5.256	No	NA,NA	NA	NA
chrX:118895153	609831	INS	303	0.8981	0.3585	1	NA	NA	NA	NA	NA	NA	NA	NA	NA	No	NA	NA	Yes	4.698	No	NA,NA	NA	NA
chrX:118905319	609832	INS	62	0.8328	0.617	7	NA	NA	NA	NA	NA	NA	NA	NA	NA	No	ID=X-118905231-118905243-CTT,X-118905254-118905274-TCCCCT,X-118905270-118905284-CTT,X-118905279-118905285-CTC,X-118905285-118905319-CTT,X-118905314-118905343-TCTTCC,X-118905317-118905365-TCC,X-118905338-118905352-TCT,X-118905347-118905370-TCTTCC,X-118905365-118905389-TCT,X-118905387-118905446-CTC,X-118905444-118905518-CTT,X-118905528-118905541-CTT;MOTIFS=TCT,TCC,TCTTCC,CTT,CTC,TCCCCT;STRUC=<VC269985>	HGSVC,1KG-ONT	No	0.073	No	NA,NA	NA	NA
chrX:118905378	609833	INS	63	0.8997	0.3595	24	NA	NA	NA	NA	NA	NA	NA	NA	NA	No	ID=X-118905231-118905243-CTT,X-118905254-118905274-TCCCCT,X-118905270-118905284-CTT,X-118905279-118905285-CTC,X-118905285-118905319-CTT,X-118905314-118905343-TCTTCC,X-118905317-118905365-TCC,X-118905338-118905352-TCT,X-118905347-118905370-TCTTCC,X-118905365-118905389-TCT,X-118905387-118905446-CTC,X-118905444-118905518-CTT,X-118905528-118905541-CTT;MOTIFS=TCT,TCC,TCTTCC,CTT,CTC,TCCCCT;STRUC=<VC269985>	HGSVC,1KG-ONT	Yes	0.073	No	NA,NA	NA	NA
chrX:118905384	609834	INS	63	0.8655	0.5167	4	NA	NA	NA	NA	NA	NA	NA	NA	NA	No	ID=X-118905231-118905243-CTT,X-118905254-118905274-TCCCCT,X-118905270-118905284-CTT,X-118905279-118905285-CTC,X-118905285-118905319-CTT,X-118905314-118905343-TCTTCC,X-118905317-118905365-TCC,X-118905338-118905352-TCT,X-118905347-118905370-TCTTCC,X-118905365-118905389-TCT,X-118905387-118905446-CTC,X-118905444-118905518-CTT,X-118905528-118905541-CTT;MOTIFS=TCT,TCC,TCTTCC,CTT,CTC,TCCCCT;STRUC=<VC269985>	HGSVC,1KG-ONT	Yes	0.073	No	NA,NA	NA	NA
chrX:118905384	609835	INS	54	0.814	0.6792	32	NA	NA	NA	NA	NA	NA	NA	NA	NA	No	ID=X-118905231-118905243-CTT,X-118905254-118905274-TCCCCT,X-118905270-118905284-CTT,X-118905279-118905285-CTC,X-118905285-118905319-CTT,X-118905314-118905343-TCTTCC,X-118905317-118905365-TCC,X-118905338-118905352-TCT,X-118905347-118905370-TCTTCC,X-118905365-118905389-TCT,X-118905387-118905446-CTC,X-118905444-118905518-CTT,X-118905528-118905541-CTT;MOTIFS=TCT,TCC,TCTTCC,CTT,CTC,TCCCCT;STRUC=<VC269985>	HGSVC,1KG-ONT	Yes	0.073	No	NA,NA	NA	NA
chrX:118905384	609836	INS	73	0.8263	0.6474	10	NA	NA	NA	NA	NA	NA	NA	NA	NA	No	ID=X-118905231-118905243-CTT,X-118905254-118905274-TCCCCT,X-118905270-118905284-CTT,X-118905279-118905285-CTC,X-118905285-118905319-CTT,X-118905314-118905343-TCTTCC,X-118905317-118905365-TCC,X-118905338-118905352-TCT,X-118905347-118905370-TCTTCC,X-118905365-118905389-TCT,X-118905387-118905446-CTC,X-118905444-118905518-CTT,X-118905528-118905541-CTT;MOTIFS=TCT,TCC,TCTTCC,CTT,CTC,TCCCCT;STRUC=<VC269985>	HGSVC,1KG-ONT	Yes	0.073	No	NA,NA	NA	NA
chrX:118905384	609837	INS	84	0.8956	0.3774	14	NA	NA	NA	NA	NA	NA	NA	NA	NA	No	ID=X-118905231-118905243-CTT,X-118905254-118905274-TCCCCT,X-118905270-118905284-CTT,X-118905279-118905285-CTC,X-118905285-118905319-CTT,X-118905314-118905343-TCTTCC,X-118905317-118905365-TCC,X-118905338-118905352-TCT,X-118905347-118905370-TCTTCC,X-118905365-118905389-TCT,X-118905387-118905446-CTC,X-118905444-118905518-CTT,X-118905528-118905541-CTT;MOTIFS=TCT,TCC,TCTTCC,CTT,CTC,TCCCCT;STRUC=<VC269985>	HGSVC,1KG-ONT	Yes	0.073	No	NA,NA	NA	NA
chrX:118905384	609838	INS	69	0.8326	0.6249	33	NA	NA	NA	NA	NA	NA	NA	NA	NA	No	ID=X-118905231-118905243-CTT,X-118905254-118905274-TCCCCT,X-118905270-118905284-CTT,X-118905279-118905285-CTC,X-118905285-118905319-CTT,X-118905314-118905343-TCTTCC,X-118905317-118905365-TCC,X-118905338-118905352-TCT,X-118905347-118905370-TCTTCC,X-118905365-118905389-TCT,X-118905387-118905446-CTC,X-118905444-118905518-CTT,X-118905528-118905541-CTT;MOTIFS=TCT,TCC,TCTTCC,CTT,CTC,TCCCCT;STRUC=<VC269985>	HGSVC,1KG-ONT	Yes	0.073	No	NA,NA	NA	NA
chrX:118905384	609839	INS	77	0.8419	0.5852	17	NA	NA	NA	NA	NA	NA	NA	NA	NA	No	ID=X-118905231-118905243-CTT,X-118905254-118905274-TCCCCT,X-118905270-118905284-CTT,X-118905279-118905285-CTC,X-118905285-118905319-CTT,X-118905314-118905343-TCTTCC,X-118905317-118905365-TCC,X-118905338-118905352-TCT,X-118905347-118905370-TCTTCC,X-118905365-118905389-TCT,X-118905387-118905446-CTC,X-118905444-118905518-CTT,X-118905528-118905541-CTT;MOTIFS=TCT,TCC,TCTTCC,CTT,CTC,TCCCCT;STRUC=<VC269985>	HGSVC,1KG-ONT	Yes	0.073	No	NA,NA	NA	NA
chrX:118905385	609840	INS	59	0.8435	0.6493	26	NA	NA	NA	NA	NA	NA	NA	NA	NA	No	ID=X-118905231-118905243-CTT,X-118905254-118905274-TCCCCT,X-118905270-118905284-CTT,X-118905279-118905285-CTC,X-118905285-118905319-CTT,X-118905314-118905343-TCTTCC,X-118905317-118905365-TCC,X-118905338-118905352-TCT,X-118905347-118905370-TCTTCC,X-118905365-118905389-TCT,X-118905387-118905446-CTC,X-118905444-118905518-CTT,X-118905528-118905541-CTT;MOTIFS=TCT,TCC,TCTTCC,CTT,CTC,TCCCCT;STRUC=<VC269985>	HGSVC,1KG-ONT	Yes	0.073	No	NA,NA	NA	NA
chrX:118905387	609841	INS	54	0.8736	0.4544	30	NA	NA	NA	NA	NA	NA	NA	NA	NA	No	ID=X-118905231-118905243-CTT,X-118905254-118905274-TCCCCT,X-118905270-118905284-CTT,X-118905279-118905285-CTC,X-118905285-118905319-CTT,X-118905314-118905343-TCTTCC,X-118905317-118905365-TCC,X-118905338-118905352-TCT,X-118905347-118905370-TCTTCC,X-118905365-118905389-TCT,X-118905387-118905446-CTC,X-118905444-118905518-CTT,X-118905528-118905541-CTT;MOTIFS=TCT,TCC,TCTTCC,CTT,CTC,TCCCCT;STRUC=<VC269985>	HGSVC,1KG-ONT	Yes	0.073	No	NA,NA	NA	NA
chrX:118905387	609843	INS	62	0.802	0.6803	7	NA	NA	NA	NA	NA	NA	NA	NA	NA	No	ID=X-118905231-118905243-CTT,X-118905254-118905274-TCCCCT,X-118905270-118905284-CTT,X-118905279-118905285-CTC,X-118905285-118905319-CTT,X-118905314-118905343-TCTTCC,X-118905317-118905365-TCC,X-118905338-118905352-TCT,X-118905347-118905370-TCTTCC,X-118905365-118905389-TCT,X-118905387-118905446-CTC,X-118905444-118905518-CTT,X-118905528-118905541-CTT;MOTIFS=TCT,TCC,TCTTCC,CTT,CTC,TCCCCT;STRUC=<VC269985>	HGSVC,1KG-ONT	Yes	0.073	No	NA,NA	NA	NA
chrX:118905387	609842	INS	57	0.8227	0.6621	12	NA	NA	NA	NA	NA	NA	NA	NA	NA	No	ID=X-118905231-118905243-CTT,X-118905254-118905274-TCCCCT,X-118905270-118905284-CTT,X-118905279-118905285-CTC,X-118905285-118905319-CTT,X-118905314-118905343-TCTTCC,X-118905317-118905365-TCC,X-118905338-118905352-TCT,X-118905347-118905370-TCTTCC,X-118905365-118905389-TCT,X-118905387-118905446-CTC,X-118905444-118905518-CTT,X-118905528-118905541-CTT;MOTIFS=TCT,TCC,TCTTCC,CTT,CTC,TCCCCT;STRUC=<VC269985>	HGSVC,1KG-ONT	Yes	0.073	No	NA,NA	NA	NA
chrX:118905388	609844	INS	50	0.7965	0.6847	59	NA	NA	NA	NA	NA	NA	NA	NA	NA	No	ID=X-118905231-118905243-CTT,X-118905254-118905274-TCCCCT,X-118905270-118905284-CTT,X-118905279-118905285-CTC,X-118905285-118905319-CTT,X-118905314-118905343-TCTTCC,X-118905317-118905365-TCC,X-118905338-118905352-TCT,X-118905347-118905370-TCTTCC,X-118905365-118905389-TCT,X-118905387-118905446-CTC,X-118905444-118905518-CTT,X-118905528-118905541-CTT;MOTIFS=TCT,TCC,TCTTCC,CTT,CTC,TCCCCT;STRUC=<VC269985>	HGSVC,1KG-ONT	Yes	0.073	No	NA,NA	NA	NA
chrX:118905426	609845	DEL	57	0.85	0.587	41	NA	NA	NA	NA	NA	NA	NA	NA	NA	No	ID=X-118905231-118905243-CTT,X-118905254-118905274-TCCCCT,X-118905270-118905284-CTT,X-118905279-118905285-CTC,X-118905285-118905319-CTT,X-118905314-118905343-TCTTCC,X-118905317-118905365-TCC,X-118905338-118905352-TCT,X-118905347-118905370-TCTTCC,X-118905365-118905389-TCT,X-118905387-118905446-CTC,X-118905444-118905518-CTT,X-118905528-118905541-CTT;MOTIFS=TCT,TCC,TCTTCC,CTT,CTC,TCCCCT;STRUC=<VC269985>	HGSVC,1KG-ONT	Yes	0.513	No	NA,NA	NA	NA
chrX:118905429	609846	DEL	54	0.8542	0.5521	37	NA	NA	NA	NA	NA	NA	NA	NA	NA	No	ID=X-118905231-118905243-CTT,X-118905254-118905274-TCCCCT,X-118905270-118905284-CTT,X-118905279-118905285-CTC,X-118905285-118905319-CTT,X-118905314-118905343-TCTTCC,X-118905317-118905365-TCC,X-118905338-118905352-TCT,X-118905347-118905370-TCTTCC,X-118905365-118905389-TCT,X-118905387-118905446-CTC,X-118905444-118905518-CTT,X-118905528-118905541-CTT;MOTIFS=TCT,TCC,TCTTCC,CTT,CTC,TCCCCT;STRUC=<VC269985>	HGSVC,1KG-ONT	Yes	0.513	No	NA,NA	NA	NA
chrX:118921756	609847	INS	160	0.8813	0.5235	1	NA	NA	NA	NA	NA	NA	NA	NA	NA	No	NA	1KG-ONT	No	0.323	No	NA,NA	NA	NA
chrX:118924572	609848	INS	555	0.8594	0.5095	1	NA	NA	NA	NA	NA	NA	NA	NA	NA	No	NA	NA	No	4.985	No	NA,NA	NA	NA
chrX:118939606	609849	DEL	57	0.8234	0.6445	6	NA	NA	NA	NA	NA	NA	NA	NA	NA	No	ID=X-118939432-118939445-AT,X-118939450-118939459-AT,X-118939472-118939481-AT,X-118939484-118939493-AT,X-118939498-118939507-AT,X-118939516-118939525-AC,X-118939520-118939551-ACACATATAT,X-118939544-118939553-AT,X-118939554-118939563-AT,X-118939562-118939571-AC,X-118939570-118939579-AT,X-118939588-118939597-AC,X-118939606-118939615-AT,X-118939626-118939635-AT,X-118939650-118939660-TA;MOTIFS=AC,ACACATATAT,TA,AT;STRUC=<VC269996>	NA	Yes	1.195	No	NA,NA	NA	NA
chrX:118942211	609850	INS	334	0.8848	0.4898	2	NA	NA	NA	NA	NA	NA	NA	NA	NA	No	NA	1KG-ONT	No	0.44	No	NA,NA	NA	NA
chrX:118942211	609851	INS	390	0.9137	0.3529	3	NA	NA	NA	NA	NA	NA	NA	NA	NA	No	NA	1KG-ONT	No	0.44	No	NA,NA	NA	NA
chrX:118943606	609852	DEL	285	0.9219	0.3407	2	NA	NA	NA	NA	NA	NA	NA	NA	NA	No	ID=X-118943773-118943786-T;MOTIFS=T;STRUC=<TR4090375>	NA	No	0.02	No	NA,NA	NA	NA
chrX:118969808	609853	DEL	98	0.8449	0.5617	12	NA	NA	NA	NA	NA	NA	NA	NA	NA	No	ID=X-118969814-118969836-TTCC;MOTIFS=TTCC;STRUC=(TTCC)n,ID=X-118969844-118969869-T;MOTIFS=T;STRUC=<TR4090427>	NA	Yes	1.342	No	NA,NA	NA	NA
chrX:118971896	609854	INS	234	0.8519	0.5533	1	NA	NA	NA	NA	NA	NA	NA	NA	NA	No	NA	NA	No	5.744	No	NA,NA	NA	NA
chrX:119030663	609855	DEL	131	0.9346	0.2316	18	NA	NA	NA	NA	NA	NA	NA	NA	NA	No	NA	HGSVC,1KG-ONT	Yes	0.102	No	NA,NA	NA	NA
chrX:119069421	609857	INS	351	0.8484	0.5966	31	NA	NA	NA	NA	NA	NA	NA	NA	NA	No	NA	HPRC,HGSVC,1KG-ONT	Yes	0.745	No	NA,NA	NA	NA
chrX:119069421	609856	INS	330	0.9248	0.3011	15	NA	NA	NA	NA	NA	NA	NA	NA	NA	No	NA	HPRC,HGSVC,1KG-ONT	Yes	0.745	No	NA,NA	NA	NA
chrX:119084562	609858	DEL	84	0.8489	0.577	1	KIAA1210(NA,NA)	NA	NA	NA	NA	NA	NA	NA	NA	No	NA	NA	Yes	2.257	No	NA,NA	NA	NA
chrX:119114103	609859	INS	310	0.9222	0.2926	1	KIAA1210(NA,NA)	NA	NA	NA	NA	NA	NA	NA	NA	No	NA	NA	Yes	0.794	No	NA,NA	NA	NA
chrX:119125735	609860	INS	53	0.8561	0.5269	1	KIAA1210(NA,NA)	NA	NA	NA	NA	NA	NA	NA	NA	No	ID=X-119125714-119125736-AT;MOTIFS=AT;STRUC=<TR4090675>,ID=X-119125735-119125754-T;MOTIFS=T;STRUC=(T)n	NA	No	0.182	No	NA,NA	NA	NA
chrX:119167232	609861	INS	344	0.8962	0.4065	1	NA	NA	NA	NA	NA	NA	NA	NA	NA	No	NA	NA	Yes	1.616	No	NA,NA	NA	NA
chrX:119177857	609862	DEL	115	0.8878	0.439	1	NA	NA	NA	NA	NA	NA	NA	NA	NA	No	ID=X-119177900-119177918-T;MOTIFS=T;STRUC=<TR4090743>	NA	No	0.187	No	NA,NA	NA	NA
chrX:119195584	609863	DEL	8385	0.8954	0.3611	2	NA	NA	NA	NA	NA	NA	NA	NA	NA	No	ID=X-119195736-119195748-A;MOTIFS=A;STRUC=<TR4090774>,ID=X-119196973-119196982-ATT;MOTIFS=ATT;STRUC=<TR4090775>,ID=X-119197210-119197219-AC;MOTIFS=AC;STRUC=<TR4090776>,ID=X-119197235-119197245-TA;MOTIFS=TA;STRUC=<TR4090777>,ID=X-119197960-119197997-CA;MOTIFS=CA;STRUC=<TR4090778>,ID=X-119198158-119198170-TGTC;MOTIFS=TGTC;STRUC=<TR4090779>,ID=X-119198373-119198383-GA;MOTIFS=GA;STRUC=<TR4090780>,ID=X-119199201-119199213-T;MOTIFS=T;STRUC=<TR4090781>,ID=X-119199214-119199234-TTGT;MOTIFS=TTGT;STRUC=(TTGT)n,ID=X-119199367-119199376-CAC;MOTIFS=CAC;STRUC=<TR4090782>,ID=X-119200399-119200419-AG;MOTIFS=AG;STRUC=<TR4090783>,ID=X-119200489-119200498-AG;MOTIFS=AG;STRUC=<TR4090784>,ID=X-119200881-119200901-TGT;MOTIFS=TGT;STRUC=<TR4090785>,ID=X-119202193-119202214-TTG;MOTIFS=TTG;STRUC=<TR4090786>	HPRC,HGSVC	No	0.735	No	NA,NA	NA	NA
chrX:119207419	609864	INS	66	0.8239	0.648	3	NA	NA	NA	NA	NA	NA	NA	NA	NA	No	NA	NA	Yes	1.997	No	NA,NA	NA	NA
chrX:119208203	609865	INS	119	0.8896	0.4114	2	NA	NA	NA	NA	NA	NA	NA	NA	NA	No	NA	NA	No	0.148	No	NA,NA	NA	NA
chrX:119209180	609866	DEL	131	0.9571	0.2638	79	NA	NA	NA	NA	NA	NA	NA	NA	NA	No	NA	HPRC,HGSVC,1KG-ONT	No	0.21	No	NA,NA	NA	NA
chrX:119209968	609867	DEL	160	0.8885	0.3868	30	NA	NA	NA	NA	NA	NA	NA	NA	NA	No	NA	HPRC,HGSVC,1KG-ONT	No	0.686	No	NA,NA	NA	NA
chrX:119210231	609868	DEL	396	0.8858	0.4516	2	NA	NA	NA	NA	NA	NA	NA	NA	NA	No	NA	NA	No	0.3	No	NA,NA	NA	NA
chrX:119210389	609869	DEL	119	0.9173	0.3124	48	NA	NA	NA	NA	NA	NA	NA	NA	NA	No	NA	HPRC,HGSVC,1KG-ONT	No	0.698	No	NA,NA	NA	NA
chrX:119210458	609870	INS	119	0.8318	0.608	1	NA	NA	NA	NA	NA	NA	NA	NA	NA	No	NA	NA	No	0.148	No	NA,NA	NA	NA
chrX:119224570	609871	INS	651	0.7914	0.6933	1	NA	NA	NA	NA	NA	NA	NA	NA	NA	No	NA	NA	Yes	5.295	No	NA,NA	NA	NA
chrX:119300265	609872	INS	78	0.8365	0.6147	25	NA	NA	NA	NA	NA	NA	NA	NA	NA	No	NA	NA	Yes	0.002	No	NA,NA	NA	NA
chrX:119332397	609873	DEL	119	0.8612	0.5021	10	NA	NA	NA	NA	NA	NA	NA	NA	NA	No	NA	HPRC,HGSVC	No	0.21	No	NA,NA	NA	NA
chrX:119332584	609874	INS	50	0.8944	0.3853	12	NA	NA	NA	NA	NA	NA	NA	NA	NA	No	NA	NA	No	0.052	No	NA,NA	NA	NA
chrX:119333827	609875	DEL	52	0.8271	0.603	12	NA	NA	NA	NA	NA	NA	NA	NA	NA	No	NA	NA	No	0.074	No	NA,NA	NA	NA
chrX:119340429	609876	INS	59	0.8625	0.5137	4	NA	NA	NA	NA	NA	NA	NA	NA	NA	No	ID=X-119340419-119340430-TG;MOTIFS=TG;STRUC=<TR4091000>	HPRC	Yes	1.616	No	NA,NA	NA	NA
chrX:119340429	609877	INS	52	0.8052	0.696	7	NA	NA	NA	NA	NA	NA	NA	NA	NA	No	ID=X-119340419-119340430-TG;MOTIFS=TG;STRUC=<TR4091000>	HPRC	Yes	1.616	No	NA,NA	NA	NA
chrX:119340429	609878	INS	68	0.8471	0.5585	1	NA	NA	NA	NA	NA	NA	NA	NA	NA	No	ID=X-119340419-119340430-TG;MOTIFS=TG;STRUC=<TR4091000>	HPRC	Yes	1.616	No	NA,NA	NA	NA
chrX:119360670	609879	DEL	53	0.9068	0.3983	2	NA	NA	NA	NA	NA	NA	NA	NA	NA	No	NA	NA	Yes	0.82	No	NA,NA	NA	NA
chrX:119361817	609880	DEL	116	0.8867	0.3949	186	NA	NA	NA	NA	NA	NA	NA	NA	NA	No	NA	HPRC,HGSVC,1KG-ONT	Yes	0.058	No	NA,NA	NA	NA
chrX:119362270	609881	INS	97	0.9001	0.3883	79	NA	NA	NA	NA	NA	NA	NA	NA	NA	No	NA	HGSVC,1KG-ONT	Yes	0.002	No	NA,NA	NA	NA
chrX:119371342	609882	INS	320	0.9086	0.315	1	NA	NA	NA	NA	NA	NA	NA	NA	NA	No	NA	NA	Yes	2.972	No	NA,NA	NA	NA
chrX:119456962	609883	DEL	116	0.8311	0.5986	4	NA	NA	NA	NA	NA	NA	NA	NA	NA	No	ID=X-119456957-119456965-A,X-119456962-119456974-AAAG,X-119456990-119457003-AG,X-119457001-119457028-GAAAGAAAG,X-119457019-119457031-GAAA,X-119457052-119457105-AGAA,X-119457109-119457172-AAGA,X-119457169-119457177-AAGG,X-119457176-119457203-GAAA,X-119457172-119457204-GAAG,X-119457254-119457268-AGAA;MOTIFS=A,AAGG,AAAG,AG,GAAAGAAAG,GAAG,AGAA,GAAA,AAGA;STRUC=<VC270038>	NA	Yes	1.748	No	NA,NA	NA	NA
chrX:119456964	609884	DEL	88	0.8097	0.6721	1	NA	NA	NA	NA	NA	NA	NA	NA	NA	No	ID=X-119456957-119456965-A,X-119456962-119456974-AAAG,X-119456990-119457003-AG,X-119457001-119457028-GAAAGAAAG,X-119457019-119457031-GAAA,X-119457052-119457105-AGAA,X-119457109-119457172-AAGA,X-119457169-119457177-AAGG,X-119457176-119457203-GAAA,X-119457172-119457204-GAAG,X-119457254-119457268-AGAA;MOTIFS=A,AAGG,AAAG,AG,GAAAGAAAG,GAAG,AGAA,GAAA,AAGA;STRUC=<VC270038>	NA	Yes	1.748	No	NA,NA	NA	NA
chrX:119456972	609885	DEL	80	0.8629	0.4953	2	NA	NA	NA	NA	NA	NA	NA	NA	NA	No	ID=X-119456957-119456965-A,X-119456962-119456974-AAAG,X-119456990-119457003-AG,X-119457001-119457028-GAAAGAAAG,X-119457019-119457031-GAAA,X-119457052-119457105-AGAA,X-119457109-119457172-AAGA,X-119457169-119457177-AAGG,X-119457176-119457203-GAAA,X-119457172-119457204-GAAG,X-119457254-119457268-AGAA;MOTIFS=A,AAGG,AAAG,AG,GAAAGAAAG,GAAG,AGAA,GAAA,AAGA;STRUC=<VC270038>	HPRC	Yes	1.789	No	NA,NA	NA	NA
chrX:119457076	609886	DEL	52	0.8435	0.6266	6	NA	NA	NA	NA	NA	NA	NA	NA	NA	No	ID=X-119456957-119456965-A,X-119456962-119456974-AAAG,X-119456990-119457003-AG,X-119457001-119457028-GAAAGAAAG,X-119457019-119457031-GAAA,X-119457052-119457105-AGAA,X-119457109-119457172-AAGA,X-119457169-119457177-AAGG,X-119457176-119457203-GAAA,X-119457172-119457204-GAAG,X-119457254-119457268-AGAA;MOTIFS=A,AAGG,AAAG,AG,GAAAGAAAG,GAAG,AGAA,GAAA,AAGA;STRUC=<VC270038>	HPRC,1KG-ONT	No	1.781	No	NA,NA	NA	NA
chrX:119457078	609887	DEL	56	0.9036	0.3517	3	NA	NA	NA	NA	NA	NA	NA	NA	NA	No	ID=X-119456957-119456965-A,X-119456962-119456974-AAAG,X-119456990-119457003-AG,X-119457001-119457028-GAAAGAAAG,X-119457019-119457031-GAAA,X-119457052-119457105-AGAA,X-119457109-119457172-AAGA,X-119457169-119457177-AAGG,X-119457176-119457203-GAAA,X-119457172-119457204-GAAG,X-119457254-119457268-AGAA;MOTIFS=A,AAGG,AAAG,AG,GAAAGAAAG,GAAG,AGAA,GAAA,AAGA;STRUC=<VC270038>	HPRC,1KG-ONT	No	1.781	No	NA,NA	NA	NA
chrX:119457162	609888	DEL	95	0.8096	0.6667	1	NA	NA	NA	NA	NA	NA	NA	NA	NA	No	ID=X-119456957-119456965-A,X-119456962-119456974-AAAG,X-119456990-119457003-AG,X-119457001-119457028-GAAAGAAAG,X-119457019-119457031-GAAA,X-119457052-119457105-AGAA,X-119457109-119457172-AAGA,X-119457169-119457177-AAGG,X-119457176-119457203-GAAA,X-119457172-119457204-GAAG,X-119457254-119457268-AGAA;MOTIFS=A,AAGG,AAAG,AG,GAAAGAAAG,GAAG,AGAA,GAAA,AAGA;STRUC=<VC270038>	NA	Yes	2.015	No	NA,NA	NA	NA
chrX:119457176	609889	DEL	82	0.8698	0.4647	1	NA	NA	NA	NA	NA	NA	NA	NA	NA	No	ID=X-119456957-119456965-A,X-119456962-119456974-AAAG,X-119456990-119457003-AG,X-119457001-119457028-GAAAGAAAG,X-119457019-119457031-GAAA,X-119457052-119457105-AGAA,X-119457109-119457172-AAGA,X-119457169-119457177-AAGG,X-119457176-119457203-GAAA,X-119457172-119457204-GAAG,X-119457254-119457268-AGAA;MOTIFS=A,AAGG,AAAG,AG,GAAAGAAAG,GAAG,AGAA,GAAA,AAGA;STRUC=<VC270038>	HPRC	Yes	1.854	No	NA,NA	NA	NA
chrX:119471624	609890	DEL	162	0.9761	0.2692	2	NA	NA	NA	NA	NA	NA	NA	NA	NA	No	ID=X-119471776-119471804-T;MOTIFS=T;STRUC=<TR4091228>	HPRC	No	2.766	No	NA,NA	NA	NA
chrX:119487369	609891	DEL	119	0.81	0.6845	1	NA	NA	NA	NA	NA	NA	NA	NA	NA	No	NA	NA	No	0.163	No	NA,NA	NA	NA
chrX:119511840	609892	INS	52	0.8083	0.6851	43	NA	NA	NA	NA	NA	NA	NA	NA	NA	No	ID=X-119511836-119511848-AT,X-119511852-119511862-AT,X-119511876-119511887-AT,X-119511900-119511910-AT,X-119511914-119511931-TTATT;MOTIFS=TTATT,AT;STRUC=<VC270043>	HPRC,HGSVC,1KG-ONT	No	0.152	No	NA,NA	NA	NA
chrX:119511840	609893	INS	62	0.8838	0.4143	2	NA	NA	NA	NA	NA	NA	NA	NA	NA	No	ID=X-119511836-119511848-AT,X-119511852-119511862-AT,X-119511876-119511887-AT,X-119511900-119511910-AT,X-119511914-119511931-TTATT;MOTIFS=TTATT,AT;STRUC=<VC270043>	HPRC,HGSVC,1KG-ONT	No	0.152	No	NA,NA	NA	NA
chrX:119521656	609894	INS	133	0.9323	0.263	15	NA	NA	NA	NA	NA	NA	NA	NA	NA	No	NA	NA	Yes	0.111	No	NA,NA	NA	NA
chrX:119548459	609895	DEL	2946	0.9117	0.3064	4	STEEP1(NA,NA)	NA	NA	NA	NA	NA	NA	NA	NA	No	ID=X-119548532-119548556-A;MOTIFS=A;STRUC=<TR4091401>,ID=X-119548850-119548862-GCAC;MOTIFS=GCAC;STRUC=<TR4091402>,ID=X-119549223-119549232-AC;MOTIFS=AC;STRUC=<TR4091403>,ID=X-119550810-119550819-CAC;MOTIFS=CAC;STRUC=<TR4091404>	NA	Yes	0.98	No	NA,NA	NA	NA
chrX:119628226	609896	DEL	156	0.8368	0.564	1	SEPTIN6(NA,NA)	NA	NA	NA	NA	NA	NA	NA	NA	No	ID=X-119628281-119628297-T;MOTIFS=T;STRUC=<TR4091569>	NA	Yes	0.096	No	NA,NA	NA	NA
chrX:119647431	609897	INS	327	0.8034	0.693	8	SEPTIN6(NA,NA)	NA	NA	NA	NA	NA	NA	NA	NA	No	NA	NA	No	2.972	No	NA,NA	NA	NA
chrX:119647958	609898	INS	304	0.9587	0.1526	194	SEPTIN6(NA,NA)	NA	NA	NA	NA	NA	NA	NA	NA	No	NA	HPRC,HGSVC,1KG-ONT	No	2.972	No	NA,NA	NA	NA
chrX:119647958	609900	INS	343	0.8882	0.3998	10	SEPTIN6(NA,NA)	NA	NA	NA	NA	NA	NA	NA	NA	No	NA	HPRC,HGSVC,1KG-ONT	No	2.972	No	NA,NA	NA	NA
chrX:119647958	609899	INS	321	0.9564	0.1798	350	SEPTIN6(NA,NA)	NA	NA	NA	NA	NA	NA	NA	NA	No	NA	HPRC,HGSVC,1KG-ONT	No	2.972	No	NA,NA	NA	NA
chrX:119725108	609901	DEL	1389	0.8695	0.4845	1	NA	NA	NA	NA	NA	NA	NA	NA	NA	No	ID=X-119725366-119725383-A;MOTIFS=A;STRUC=<TR4091795>,ID=X-119726004-119726019-A;MOTIFS=A;STRUC=<TR4091796>,ID=X-119726016-119726035-AAAG;MOTIFS=AAAG;STRUC=<TR4091797>,ID=X-119726450-119726467-A;MOTIFS=A;STRUC=<TR4091798>	NA	Yes	0.296	No	NA,NA	NA	NA
chrX:119731642	609902	DEL	136	0.8256	0.6508	1	NA	NA	NA	NA	NA	NA	NA	NA	NA	No	NA	NA	Yes	0.094	No	NA,NA	NA	NA
chrX:119733817	609903	DEL	295	0.9442	0.2165	71	NA	NA	NA	NA	NA	NA	NA	NA	NA	No	ID=X-119733872-119733880-A;MOTIFS=A;STRUC=<TR4091817>,ID=X-119734035-119734051-A;MOTIFS=A;STRUC=<TR4091818>	HPRC,HGSVC,1KG-ONT	No	0.04	No	NA,NA	NA	NA
chrX:119736691	609904	DEL	254	0.9053	0.332	390	NA	NA	NA	NA	NA	NA	NA	NA	NA	No	ID=X-119736647-119736661-AAAT;MOTIFS=AAAT;STRUC=(AAAT)n	HPRC,HGSVC,1KG-ONT	No	0.141	No	NA,NA	NA	NA
chrX:119740004	609905	DEL	2593	0.8797	0.4533	760	NA	NA	NA	NA	NA	NA	NA	NA	NA	No	ID=X-119740262-119740283-A,X-119740771-119740806-AAAC,X-119741090-119741103-A,X-119741809-119741827-T;MOTIFS=AAAC,T,A;STRUC=<VC270074>	HPRC,HGSVC,1KG-ONT	Yes	0.276	No	NA,NA	NA	NA
chrX:119766448	609906	DEL	1252	0.8322	0.6253	1	NA	NA	NA	NA	NA	NA	NA	NA	NA	No	ID=X-119766685-119766695-T;MOTIFS=T;STRUC=<TR4091887>,ID=X-119767491-119767505-A;MOTIFS=A;STRUC=<TR4091888>,ID=X-119767643-119767654-T;MOTIFS=T;STRUC=<TR4091889>	NA	No	0.035	No	NA,NA	NA	NA
chrX:119769449	609907	DEL	66	0.9433	0.3361	55	NA	NA	NA	NA	NA	NA	NA	NA	NA	No	NA	HPRC,HGSVC,1KG-ONT	No	1.069	No	NA,NA	NA	NA
chrX:119770353	609908	DEL	1611	0.9402	0.2341	1	NA	NA	NA	NA	NA	NA	NA	NA	NA	No	ID=X-119771087-119771097-A;MOTIFS=A;STRUC=<TR4091891>,ID=X-119771265-119771281-A;MOTIFS=A;STRUC=<TR4091892>,ID=X-119771458-119771478-TTAT;MOTIFS=TTAT;STRUC=<TR4091893>,ID=X-119771881-119771895-T;MOTIFS=T;STRUC=<TR4091894>	NA	Yes	0.033	No	NA,NA	NA	NA
chrX:119845990	609909	INS	51	0.815	0.663	1	UPF3B(NA,NA)	UPF3B(NA,NA)	NA	NA	NA	NA	NA	NA	NA	No	NA	NA	No	2.17	No	NA,NA	NA	NA
chrX:119898521	609910	DEL	377	0.9644	0.323	2	AKAP14(NA,NA)	NA	NA	NA	NA	NA	NA	NA	NA	No	ID=X-119898799-119898813-A;MOTIFS=A;STRUC=<TR4092164>,ID=X-119898840-119898850-AG;MOTIFS=AG;STRUC=<TR4092165>	HPRC	No	0.107	No	NA,NA	NA	NA
chrX:119907418	609911	INS	52	0.8595	0.5307	5	AKAP14(NA,NA)	NA	NA	NA	NA	NA	NA	NA	NA	No	NA	1KG-ONT	Yes	0.354	No	NA,NA	NA	NA
chrX:119950249	609915	INS	147	0.8099	0.6568	24	NA	NA	NA	NA	NA	NA	NA	NA	NA	No	ID=X-119950222-119950232-TA,X-119950240-119950249-TG,X-119950347-119950357-TA,X-119950402-119950411-TA;MOTIFS=TG,TA;STRUC=<VC270099>	HPRC,HGSVC,1KG-ONT	Yes	0.328	No	NA,NA	NA	NA
chrX:119950249	609917	INS	89	0.926	0.3714	2	NA	NA	NA	NA	NA	NA	NA	NA	NA	No	ID=X-119950222-119950232-TA,X-119950240-119950249-TG,X-119950347-119950357-TA,X-119950402-119950411-TA;MOTIFS=TG,TA;STRUC=<VC270099>	HPRC,HGSVC,1KG-ONT	Yes	0.328	No	NA,NA	NA	NA
chrX:119950249	609916	INS	126	0.9816	0.0735	267	NA	NA	NA	NA	NA	NA	NA	NA	NA	No	ID=X-119950222-119950232-TA,X-119950240-119950249-TG,X-119950347-119950357-TA,X-119950402-119950411-TA;MOTIFS=TG,TA;STRUC=<VC270099>	HPRC,HGSVC,1KG-ONT	Yes	0.328	No	NA,NA	NA	NA
chrX:119950249	609913	INS	160	0.8653	0.4984	63	NA	NA	NA	NA	NA	NA	NA	NA	NA	No	ID=X-119950222-119950232-TA,X-119950240-119950249-TG,X-119950347-119950357-TA,X-119950402-119950411-TA;MOTIFS=TG,TA;STRUC=<VC270099>	HPRC,HGSVC,1KG-ONT	Yes	0.328	No	NA,NA	NA	NA
chrX:119950249	609914	INS	196	0.8192	0.6454	11	NA	NA	NA	NA	NA	NA	NA	NA	NA	No	ID=X-119950222-119950232-TA,X-119950240-119950249-TG,X-119950347-119950357-TA,X-119950402-119950411-TA;MOTIFS=TG,TA;STRUC=<VC270099>	HPRC,HGSVC	Yes	0.328	No	NA,NA	NA	NA
chrX:119950249	609912	INS	88	0.9073	0.3261	273	NA	NA	NA	NA	NA	NA	NA	NA	NA	No	ID=X-119950222-119950232-TA,X-119950240-119950249-TG,X-119950347-119950357-TA,X-119950402-119950411-TA;MOTIFS=TG,TA;STRUC=<VC270099>	HPRC,HGSVC	Yes	0.328	No	NA,NA	NA	NA
chrX:119978751	609918	INS	319	0.8662	0.5141	1	RHOXF1P1(NA,NA)	NA	NA	NA	NA	NA	NA	NA	NA	No	NA	NA	Yes	4.566	No	NA,NA	NA	NA
chrX:120002887	609919	INS	331	0.9326	0.2654	3	RHOXF1P1(NA,NA)	NA	NA	NA	NA	NA	NA	NA	NA	No	NA	NA	Yes	0.44	No	NA,NA	NA	NA
chrX:120015574	609921	INS	51	0.8362	0.6161	37	RHOXF1P1(NA,NA)	NA	NA	NA	NA	NA	NA	NA	enhancer	No	ID=X-120015528-120015537-GCT;MOTIFS=GCT;STRUC=(GCT)n,ID=X-120015555-120015575-TG;MOTIFS=TG;STRUC=<TR4092383>	NA	Yes	3.242	No	NA,NA	NA	NA
chrX:120015579	609922	INS	56	0.8031	0.6966	1	RHOXF1P1(NA,NA)	NA	NA	NA	NA	NA	NA	NA	enhancer	No	ID=X-120015577-120015601-AG;MOTIFS=AG;STRUC=<TR4092384>	NA	Yes	3.242	No	NA,NA	NA	NA
chrX:120017072	609923	INS	536	0.8442	0.5742	2	RHOXF1P1(NA,NA)	NA	NA	NA	NA	NA	NA	NA	NA	No	NA	NA	No	1.997	No	NA,NA	NA	NA
chrX:120112375	609924	INS	58	0.8599	0.5121	44	RHOXF1(NA,NA)	NA	NA	NA	NA	NA	NA	NA	NA	No	NA	HPRC,HGSVC	Yes	0.745	No	NA,NA	NA	NA
chrX:120112416	609925	DEL	58	0.842	0.6008	7	RHOXF1(NA,NA)	NA	NA	NA	NA	NA	NA	NA	NA	No	ID=X-120112375-120112404-ATACATATATGTATATATGTATGATATAT,X-120112398-120112407-AT;MOTIFS=ATACATATATGTATATATGTATGATATAT,AT;STRUC=<VC270116>	NA	Yes	0.124	No	NA,NA	NA	NA
chrX:120112493	609926	INS	130	0.8026	0.6928	54	RHOXF1(NA,NA)	NA	NA	NA	NA	NA	NA	NA	NA	No	ID=X-120112375-120112404-ATACATATATGTATATATGTATGATATAT,X-120112398-120112407-AT;MOTIFS=ATACATATATGTATATATGTATGATATAT,AT;STRUC=<VC270116>	HPRC,HGSVC,1KG-ONT	Yes	0.745	No	NA,NA	NA	NA
chrX:120112496	609927	INS	132	0.8558	0.5302	3	RHOXF1(NA,NA)	NA	NA	NA	NA	NA	NA	NA	NA	No	ID=X-120112375-120112404-ATACATATATGTATATATGTATGATATAT,X-120112398-120112407-AT;MOTIFS=ATACATATATGTATATATGTATGATATAT,AT;STRUC=<VC270116>	HPRC,HGSVC,1KG-ONT	Yes	0.745	No	NA,NA	NA	NA
chrX:120112496	609928	INS	108	0.8449	0.6072	1	RHOXF1(NA,NA)	NA	NA	NA	NA	NA	NA	NA	NA	No	ID=X-120112375-120112404-ATACATATATGTATATATGTATGATATAT,X-120112398-120112407-AT;MOTIFS=ATACATATATGTATATATGTATGATATAT,AT;STRUC=<VC270116>	HPRC,HGSVC,1KG-ONT	Yes	0.745	No	NA,NA	NA	NA
chrX:120112509	609929	INS	178	0.9019	0.3733	4	RHOXF1(NA,NA)	NA	NA	NA	NA	NA	NA	NA	NA	No	ID=X-120112375-120112404-ATACATATATGTATATATGTATGATATAT,X-120112398-120112407-AT;MOTIFS=ATACATATATGTATATATGTATGATATAT,AT;STRUC=<VC270116>	HPRC,HGSVC,1KG-ONT	Yes	0.745	No	NA,NA	NA	NA
chrX:120112509	609935	INS	167	0.8263	0.6276	2	RHOXF1(NA,NA)	NA	NA	NA	NA	NA	NA	NA	NA	No	ID=X-120112375-120112404-ATACATATATGTATATATGTATGATATAT,X-120112398-120112407-AT;MOTIFS=ATACATATATGTATATATGTATGATATAT,AT;STRUC=<VC270116>	HPRC,HGSVC,1KG-ONT	Yes	0.745	No	NA,NA	NA	NA
chrX:120112509	609934	INS	90	0.8925	0.3644	2	RHOXF1(NA,NA)	NA	NA	NA	NA	NA	NA	NA	NA	No	ID=X-120112375-120112404-ATACATATATGTATATATGTATGATATAT,X-120112398-120112407-AT;MOTIFS=ATACATATATGTATATATGTATGATATAT,AT;STRUC=<VC270116>	HPRC,HGSVC	Yes	0.745	No	NA,NA	NA	NA
chrX:120112509	609933	INS	154	0.8607	0.5386	427	RHOXF1(NA,NA)	NA	NA	NA	NA	NA	NA	NA	NA	No	ID=X-120112375-120112404-ATACATATATGTATATATGTATGATATAT,X-120112398-120112407-AT;MOTIFS=ATACATATATGTATATATGTATGATATAT,AT;STRUC=<VC270116>	HPRC,HGSVC,1KG-ONT	Yes	0.745	No	NA,NA	NA	NA
chrX:120112509	609932	INS	196	0.9615	0.1519	7	RHOXF1(NA,NA)	NA	NA	NA	NA	NA	NA	NA	NA	No	ID=X-120112375-120112404-ATACATATATGTATATATGTATGATATAT,X-120112398-120112407-AT;MOTIFS=ATACATATATGTATATATGTATGATATAT,AT;STRUC=<VC270116>	HPRC,HGSVC,1KG-ONT	Yes	0.745	No	NA,NA	NA	NA
chrX:120112509	609931	INS	151	0.9488	0.2246	507	RHOXF1(NA,NA)	NA	NA	NA	NA	NA	NA	NA	NA	No	ID=X-120112375-120112404-ATACATATATGTATATATGTATGATATAT,X-120112398-120112407-AT;MOTIFS=ATACATATATGTATATATGTATGATATAT,AT;STRUC=<VC270116>	HPRC,HGSVC,1KG-ONT	Yes	0.745	No	NA,NA	NA	NA
chrX:120112509	609930	INS	138	0.8266	0.6376	45	RHOXF1(NA,NA)	NA	NA	NA	NA	NA	NA	NA	NA	No	ID=X-120112375-120112404-ATACATATATGTATATATGTATGATATAT,X-120112398-120112407-AT;MOTIFS=ATACATATATGTATATATGTATGATATAT,AT;STRUC=<VC270116>	HPRC,HGSVC,1KG-ONT	Yes	0.745	No	NA,NA	NA	NA
chrX:120141407	609936	INS	101	0.8012	0.6859	1	NA	NA	NA	NA	NA	NA	NA	NA	NA	No	NA	NA	No	5.256	No	NA,NA	NA	NA
chrX:120143917	609937	INS	159	0.9318	0.2585	255	NA	NA	NA	NA	NA	NA	NA	NA	NA	No	ID=X-120143877-120143886-A;MOTIFS=A;STRUC=(A)n	HPRC,HGSVC,1KG-ONT	No	2.986	No	NA,NA	NA	NA
chrX:120172370	609938	DEL	62	0.8926	0.6559	6	NA	NA	NA	NA	NA	NA	NA	NA	NA	Yes	NA	HPRC,HGSVC,1KG-ONT	No	2.031	No	NA,NA	NA	NA
chrX:120172404	609939	DEL	51	0.8939	0.4075	514	NA	NA	NA	NA	NA	NA	NA	NA	NA	Yes	NA	HPRC,HGSVC,1KG-ONT	No	2.035	No	NA,NA	NA	NA
chrX:120172404	609940	DEL	68	0.8944	0.3896	11	NA	NA	NA	NA	NA	NA	NA	NA	NA	Yes	NA	HPRC,HGSVC,1KG-ONT	No	2.031	No	NA,NA	NA	NA
chrX:120241384	609941	DEL	339	0.9255	0.2659	7	NA	NA	NA	NA	NA	NA	NA	NA	NA	No	ID=X-120241403-120241443-TG;MOTIFS=TG;STRUC=<TR4092627>	HPRC,HGSVC,1KG-ONT	Yes	1.219	No	NA,NA	NA	NA
chrX:120296380	609942	INS	50	0.7972	0.6912	79	NA	NA	NA	NA	NA	NA	NA	NA	NA	No	NA	NA	No	0.745	No	NA,NA	NA	NA
chrX:120296570	609943	DEL	598	0.8306	0.6242	101	NA	NA	NA	NA	NA	NA	NA	NA	NA	No	ID=X-120296624-120296636-AT,X-120296683-120296693-AT,X-120296731-120296756-TATAT,X-120296758-120296767-TA,X-120296776-120296856-TATATATCATATATAA,X-120296887-120296897-ATATA,X-120296892-120296901-AT,X-120296905-120296916-TA,X-120296928-120296938-TA,X-120296942-120296953-TA,X-120296972-120296981-TA,X-120296981-120296992-TA,X-120297011-120297020-TA,X-120297020-120297032-TA,X-120297025-120297051-ATATATA,X-120297041-120297056-ATATA,X-120297051-120297060-AT,X-120297058-120297067-TAT,X-120297064-120297073-TA,X-120297068-120297087-TATAT,X-120297087-120297096-AT,X-120297100-120297109-TA,X-120297104-120297123-TATAT,X-120297134-120297143-TA,X-120297138-120297157-TATAT,X-120297157-120297167-AT,X-120297170-120297185-ATATA;MOTIFS=TAT,TA,AT,ATATA,TATAT,TATATATCATATATAA,ATATATA;STRUC=<VC270132>	HPRC,HGSVC,1KG-ONT	Yes	3.902	No	NA,NA	NA	NA
chrX:120296741	609944	DEL	91	0.8052	0.6792	8	NA	NA	NA	NA	NA	NA	NA	NA	NA	No	ID=X-120296624-120296636-AT,X-120296683-120296693-AT,X-120296731-120296756-TATAT,X-120296758-120296767-TA,X-120296776-120296856-TATATATCATATATAA,X-120296887-120296897-ATATA,X-120296892-120296901-AT,X-120296905-120296916-TA,X-120296928-120296938-TA,X-120296942-120296953-TA,X-120296972-120296981-TA,X-120296981-120296992-TA,X-120297011-120297020-TA,X-120297020-120297032-TA,X-120297025-120297051-ATATATA,X-120297041-120297056-ATATA,X-120297051-120297060-AT,X-120297058-120297067-TAT,X-120297064-120297073-TA,X-120297068-120297087-TATAT,X-120297087-120297096-AT,X-120297100-120297109-TA,X-120297104-120297123-TATAT,X-120297134-120297143-TA,X-120297138-120297157-TATAT,X-120297157-120297167-AT,X-120297170-120297185-ATATA;MOTIFS=TAT,TA,AT,ATATA,TATAT,TATATATCATATATAA,ATATATA;STRUC=<VC270132>	HPRC,HGSVC,1KG-ONT	No	0.003	No	NA,NA	NA	NA
chrX:120296757	609946	DEL	382	0.9268	0.2924	40	NA	NA	NA	NA	NA	NA	NA	NA	NA	No	ID=X-120296624-120296636-AT,X-120296683-120296693-AT,X-120296731-120296756-TATAT,X-120296758-120296767-TA,X-120296776-120296856-TATATATCATATATAA,X-120296887-120296897-ATATA,X-120296892-120296901-AT,X-120296905-120296916-TA,X-120296928-120296938-TA,X-120296942-120296953-TA,X-120296972-120296981-TA,X-120296981-120296992-TA,X-120297011-120297020-TA,X-120297020-120297032-TA,X-120297025-120297051-ATATATA,X-120297041-120297056-ATATA,X-120297051-120297060-AT,X-120297058-120297067-TAT,X-120297064-120297073-TA,X-120297068-120297087-TATAT,X-120297087-120297096-AT,X-120297100-120297109-TA,X-120297104-120297123-TATAT,X-120297134-120297143-TA,X-120297138-120297157-TATAT,X-120297157-120297167-AT,X-120297170-120297185-ATATA;MOTIFS=TAT,TA,AT,ATATA,TATAT,TATATATCATATATAA,ATATATA;STRUC=<VC270132>	HPRC,HGSVC,1KG-ONT	Yes	1.545	No	NA,NA	NA	NA
chrX:120296760	609947	DEL	285	0.8546	0.5792	10	NA	NA	NA	NA	NA	NA	NA	NA	NA	No	ID=X-120296624-120296636-AT,X-120296683-120296693-AT,X-120296731-120296756-TATAT,X-120296758-120296767-TA,X-120296776-120296856-TATATATCATATATAA,X-120296887-120296897-ATATA,X-120296892-120296901-AT,X-120296905-120296916-TA,X-120296928-120296938-TA,X-120296942-120296953-TA,X-120296972-120296981-TA,X-120296981-120296992-TA,X-120297011-120297020-TA,X-120297020-120297032-TA,X-120297025-120297051-ATATATA,X-120297041-120297056-ATATA,X-120297051-120297060-AT,X-120297058-120297067-TAT,X-120297064-120297073-TA,X-120297068-120297087-TATAT,X-120297087-120297096-AT,X-120297100-120297109-TA,X-120297104-120297123-TATAT,X-120297134-120297143-TA,X-120297138-120297157-TATAT,X-120297157-120297167-AT,X-120297170-120297185-ATATA;MOTIFS=TAT,TA,AT,ATATA,TATAT,TATATATCATATATAA,ATATATA;STRUC=<VC270132>	HPRC,HGSVC,1KG-ONT	No	0.003	No	NA,NA	NA	NA
chrX:120296829	609948	DEL	156	0.8565	0.522	36	NA	NA	NA	NA	NA	NA	NA	NA	NA	No	ID=X-120296624-120296636-AT,X-120296683-120296693-AT,X-120296731-120296756-TATAT,X-120296758-120296767-TA,X-120296776-120296856-TATATATCATATATAA,X-120296887-120296897-ATATA,X-120296892-120296901-AT,X-120296905-120296916-TA,X-120296928-120296938-TA,X-120296942-120296953-TA,X-120296972-120296981-TA,X-120296981-120296992-TA,X-120297011-120297020-TA,X-120297020-120297032-TA,X-120297025-120297051-ATATATA,X-120297041-120297056-ATATA,X-120297051-120297060-AT,X-120297058-120297067-TAT,X-120297064-120297073-TA,X-120297068-120297087-TATAT,X-120297087-120297096-AT,X-120297100-120297109-TA,X-120297104-120297123-TATAT,X-120297134-120297143-TA,X-120297138-120297157-TATAT,X-120297157-120297167-AT,X-120297170-120297185-ATATA;MOTIFS=TAT,TA,AT,ATATA,TATAT,TATATATCATATATAA,ATATATA;STRUC=<VC270132>	HPRC,HGSVC,1KG-ONT	No	0.003	No	NA,NA	NA	NA
chrX:120296846	609949	DEL	140	0.9099	0.342	35	NA	NA	NA	NA	NA	NA	NA	NA	NA	No	ID=X-120296624-120296636-AT,X-120296683-120296693-AT,X-120296731-120296756-TATAT,X-120296758-120296767-TA,X-120296776-120296856-TATATATCATATATAA,X-120296887-120296897-ATATA,X-120296892-120296901-AT,X-120296905-120296916-TA,X-120296928-120296938-TA,X-120296942-120296953-TA,X-120296972-120296981-TA,X-120296981-120296992-TA,X-120297011-120297020-TA,X-120297020-120297032-TA,X-120297025-120297051-ATATATA,X-120297041-120297056-ATATA,X-120297051-120297060-AT,X-120297058-120297067-TAT,X-120297064-120297073-TA,X-120297068-120297087-TATAT,X-120297087-120297096-AT,X-120297100-120297109-TA,X-120297104-120297123-TATAT,X-120297134-120297143-TA,X-120297138-120297157-TATAT,X-120297157-120297167-AT,X-120297170-120297185-ATATA;MOTIFS=TAT,TA,AT,ATATA,TATAT,TATATATCATATATAA,ATATATA;STRUC=<VC270132>	HPRC,HGSVC,1KG-ONT	No	0.003	No	NA,NA	NA	NA
chrX:120296855	609950	DEL	74	0.8383	0.6085	22	NA	NA	NA	NA	NA	NA	NA	NA	NA	No	ID=X-120296624-120296636-AT,X-120296683-120296693-AT,X-120296731-120296756-TATAT,X-120296758-120296767-TA,X-120296776-120296856-TATATATCATATATAA,X-120296887-120296897-ATATA,X-120296892-120296901-AT,X-120296905-120296916-TA,X-120296928-120296938-TA,X-120296942-120296953-TA,X-120296972-120296981-TA,X-120296981-120296992-TA,X-120297011-120297020-TA,X-120297020-120297032-TA,X-120297025-120297051-ATATATA,X-120297041-120297056-ATATA,X-120297051-120297060-AT,X-120297058-120297067-TAT,X-120297064-120297073-TA,X-120297068-120297087-TATAT,X-120297087-120297096-AT,X-120297100-120297109-TA,X-120297104-120297123-TATAT,X-120297134-120297143-TA,X-120297138-120297157-TATAT,X-120297157-120297167-AT,X-120297170-120297185-ATATA;MOTIFS=TAT,TA,AT,ATATA,TATAT,TATATATCATATATAA,ATATATA;STRUC=<VC270132>	HPRC,HGSVC,1KG-ONT	No	0.003	No	NA,NA	NA	NA
chrX:120296859	609951	DEL	65	0.9089	0.3395	52	NA	NA	NA	NA	NA	NA	NA	NA	NA	No	ID=X-120296624-120296636-AT,X-120296683-120296693-AT,X-120296731-120296756-TATAT,X-120296758-120296767-TA,X-120296776-120296856-TATATATCATATATAA,X-120296887-120296897-ATATA,X-120296892-120296901-AT,X-120296905-120296916-TA,X-120296928-120296938-TA,X-120296942-120296953-TA,X-120296972-120296981-TA,X-120296981-120296992-TA,X-120297011-120297020-TA,X-120297020-120297032-TA,X-120297025-120297051-ATATATA,X-120297041-120297056-ATATA,X-120297051-120297060-AT,X-120297058-120297067-TAT,X-120297064-120297073-TA,X-120297068-120297087-TATAT,X-120297087-120297096-AT,X-120297100-120297109-TA,X-120297104-120297123-TATAT,X-120297134-120297143-TA,X-120297138-120297157-TATAT,X-120297157-120297167-AT,X-120297170-120297185-ATATA;MOTIFS=TAT,TA,AT,ATATA,TATAT,TATATATCATATATAA,ATATATA;STRUC=<VC270132>	HPRC,HGSVC	No	0.003	No	NA,NA	NA	NA
chrX:120296864	609952	DEL	60	0.8459	0.5525	5	NA	NA	NA	NA	NA	NA	NA	NA	NA	No	ID=X-120296624-120296636-AT,X-120296683-120296693-AT,X-120296731-120296756-TATAT,X-120296758-120296767-TA,X-120296776-120296856-TATATATCATATATAA,X-120296887-120296897-ATATA,X-120296892-120296901-AT,X-120296905-120296916-TA,X-120296928-120296938-TA,X-120296942-120296953-TA,X-120296972-120296981-TA,X-120296981-120296992-TA,X-120297011-120297020-TA,X-120297020-120297032-TA,X-120297025-120297051-ATATATA,X-120297041-120297056-ATATA,X-120297051-120297060-AT,X-120297058-120297067-TAT,X-120297064-120297073-TA,X-120297068-120297087-TATAT,X-120297087-120297096-AT,X-120297100-120297109-TA,X-120297104-120297123-TATAT,X-120297134-120297143-TA,X-120297138-120297157-TATAT,X-120297157-120297167-AT,X-120297170-120297185-ATATA;MOTIFS=TAT,TA,AT,ATATA,TATAT,TATATATCATATATAA,ATATATA;STRUC=<VC270132>	HPRC,HGSVC	No	0.003	No	NA,NA	NA	NA
chrX:120296871	609953	DEL	53	0.8124	0.6815	223	NA	NA	NA	NA	NA	NA	NA	NA	NA	No	ID=X-120296624-120296636-AT,X-120296683-120296693-AT,X-120296731-120296756-TATAT,X-120296758-120296767-TA,X-120296776-120296856-TATATATCATATATAA,X-120296887-120296897-ATATA,X-120296892-120296901-AT,X-120296905-120296916-TA,X-120296928-120296938-TA,X-120296942-120296953-TA,X-120296972-120296981-TA,X-120296981-120296992-TA,X-120297011-120297020-TA,X-120297020-120297032-TA,X-120297025-120297051-ATATATA,X-120297041-120297056-ATATA,X-120297051-120297060-AT,X-120297058-120297067-TAT,X-120297064-120297073-TA,X-120297068-120297087-TATAT,X-120297087-120297096-AT,X-120297100-120297109-TA,X-120297104-120297123-TATAT,X-120297134-120297143-TA,X-120297138-120297157-TATAT,X-120297157-120297167-AT,X-120297170-120297185-ATATA;MOTIFS=TAT,TA,AT,ATATA,TATAT,TATATATCATATATAA,ATATATA;STRUC=<VC270132>	HPRC,HGSVC	No	0.003	No	NA,NA	NA	NA
chrX:120296874	609954	DEL	98	0.855	0.5531	44	NA	NA	NA	NA	NA	NA	NA	NA	NA	No	ID=X-120296624-120296636-AT,X-120296683-120296693-AT,X-120296731-120296756-TATAT,X-120296758-120296767-TA,X-120296776-120296856-TATATATCATATATAA,X-120296887-120296897-ATATA,X-120296892-120296901-AT,X-120296905-120296916-TA,X-120296928-120296938-TA,X-120296942-120296953-TA,X-120296972-120296981-TA,X-120296981-120296992-TA,X-120297011-120297020-TA,X-120297020-120297032-TA,X-120297025-120297051-ATATATA,X-120297041-120297056-ATATA,X-120297051-120297060-AT,X-120297058-120297067-TAT,X-120297064-120297073-TA,X-120297068-120297087-TATAT,X-120297087-120297096-AT,X-120297100-120297109-TA,X-120297104-120297123-TATAT,X-120297134-120297143-TA,X-120297138-120297157-TATAT,X-120297157-120297167-AT,X-120297170-120297185-ATATA;MOTIFS=TAT,TA,AT,ATATA,TATAT,TATATATCATATATAA,ATATATA;STRUC=<VC270132>	HPRC,HGSVC,1KG-ONT	No	0.003	No	NA,NA	NA	NA
chrX:120296875	609955	INS	60	0.8425	0.5909	84	NA	NA	NA	NA	NA	NA	NA	NA	NA	No	ID=X-120296624-120296636-AT,X-120296683-120296693-AT,X-120296731-120296756-TATAT,X-120296758-120296767-TA,X-120296776-120296856-TATATATCATATATAA,X-120296887-120296897-ATATA,X-120296892-120296901-AT,X-120296905-120296916-TA,X-120296928-120296938-TA,X-120296942-120296953-TA,X-120296972-120296981-TA,X-120296981-120296992-TA,X-120297011-120297020-TA,X-120297020-120297032-TA,X-120297025-120297051-ATATATA,X-120297041-120297056-ATATA,X-120297051-120297060-AT,X-120297058-120297067-TAT,X-120297064-120297073-TA,X-120297068-120297087-TATAT,X-120297087-120297096-AT,X-120297100-120297109-TA,X-120297104-120297123-TATAT,X-120297134-120297143-TA,X-120297138-120297157-TATAT,X-120297157-120297167-AT,X-120297170-120297185-ATATA;MOTIFS=TAT,TA,AT,ATATA,TATAT,TATATATCATATATAA,ATATATA;STRUC=<VC270132>	HPRC,HGSVC,1KG-ONT	No	0.745	No	NA,NA	NA	NA
chrX:120296878	609956	DEL	122	0.8944	0.3938	32	NA	NA	NA	NA	NA	NA	NA	NA	NA	No	ID=X-120296624-120296636-AT,X-120296683-120296693-AT,X-120296731-120296756-TATAT,X-120296758-120296767-TA,X-120296776-120296856-TATATATCATATATAA,X-120296887-120296897-ATATA,X-120296892-120296901-AT,X-120296905-120296916-TA,X-120296928-120296938-TA,X-120296942-120296953-TA,X-120296972-120296981-TA,X-120296981-120296992-TA,X-120297011-120297020-TA,X-120297020-120297032-TA,X-120297025-120297051-ATATATA,X-120297041-120297056-ATATA,X-120297051-120297060-AT,X-120297058-120297067-TAT,X-120297064-120297073-TA,X-120297068-120297087-TATAT,X-120297087-120297096-AT,X-120297100-120297109-TA,X-120297104-120297123-TATAT,X-120297134-120297143-TA,X-120297138-120297157-TATAT,X-120297157-120297167-AT,X-120297170-120297185-ATATA;MOTIFS=TAT,TA,AT,ATATA,TATAT,TATATATCATATATAA,ATATATA;STRUC=<VC270132>	HPRC,HGSVC,1KG-ONT	No	0.003	No	NA,NA	NA	NA
chrX:120296884	609957	DEL	131	0.8746	0.4734	268	NA	NA	NA	NA	NA	NA	NA	NA	NA	No	ID=X-120296624-120296636-AT,X-120296683-120296693-AT,X-120296731-120296756-TATAT,X-120296758-120296767-TA,X-120296776-120296856-TATATATCATATATAA,X-120296887-120296897-ATATA,X-120296892-120296901-AT,X-120296905-120296916-TA,X-120296928-120296938-TA,X-120296942-120296953-TA,X-120296972-120296981-TA,X-120296981-120296992-TA,X-120297011-120297020-TA,X-120297020-120297032-TA,X-120297025-120297051-ATATATA,X-120297041-120297056-ATATA,X-120297051-120297060-AT,X-120297058-120297067-TAT,X-120297064-120297073-TA,X-120297068-120297087-TATAT,X-120297087-120297096-AT,X-120297100-120297109-TA,X-120297104-120297123-TATAT,X-120297134-120297143-TA,X-120297138-120297157-TATAT,X-120297157-120297167-AT,X-120297170-120297185-ATATA;MOTIFS=TAT,TA,AT,ATATA,TATAT,TATATATCATATATAA,ATATATA;STRUC=<VC270132>	HPRC,HGSVC,1KG-ONT	No	0.003	No	NA,NA	NA	NA
chrX:120296927	609958	DEL	151	0.816	0.6335	71	NA	NA	NA	NA	NA	NA	NA	NA	NA	No	ID=X-120296624-120296636-AT,X-120296683-120296693-AT,X-120296731-120296756-TATAT,X-120296758-120296767-TA,X-120296776-120296856-TATATATCATATATAA,X-120296887-120296897-ATATA,X-120296892-120296901-AT,X-120296905-120296916-TA,X-120296928-120296938-TA,X-120296942-120296953-TA,X-120296972-120296981-TA,X-120296981-120296992-TA,X-120297011-120297020-TA,X-120297020-120297032-TA,X-120297025-120297051-ATATATA,X-120297041-120297056-ATATA,X-120297051-120297060-AT,X-120297058-120297067-TAT,X-120297064-120297073-TA,X-120297068-120297087-TATAT,X-120297087-120297096-AT,X-120297100-120297109-TA,X-120297104-120297123-TATAT,X-120297134-120297143-TA,X-120297138-120297157-TATAT,X-120297157-120297167-AT,X-120297170-120297185-ATATA;MOTIFS=TAT,TA,AT,ATATA,TATAT,TATATATCATATATAA,ATATATA;STRUC=<VC270132>	HPRC,HGSVC,1KG-ONT	No	0.003	No	NA,NA	NA	NA
chrX:120296938	609959	INS	74	0.8447	0.5758	292	NA	NA	NA	NA	NA	NA	NA	NA	NA	No	ID=X-120296624-120296636-AT,X-120296683-120296693-AT,X-120296731-120296756-TATAT,X-120296758-120296767-TA,X-120296776-120296856-TATATATCATATATAA,X-120296887-120296897-ATATA,X-120296892-120296901-AT,X-120296905-120296916-TA,X-120296928-120296938-TA,X-120296942-120296953-TA,X-120296972-120296981-TA,X-120296981-120296992-TA,X-120297011-120297020-TA,X-120297020-120297032-TA,X-120297025-120297051-ATATATA,X-120297041-120297056-ATATA,X-120297051-120297060-AT,X-120297058-120297067-TAT,X-120297064-120297073-TA,X-120297068-120297087-TATAT,X-120297087-120297096-AT,X-120297100-120297109-TA,X-120297104-120297123-TATAT,X-120297134-120297143-TA,X-120297138-120297157-TATAT,X-120297157-120297167-AT,X-120297170-120297185-ATATA;MOTIFS=TAT,TA,AT,ATATA,TATAT,TATATATCATATATAA,ATATATA;STRUC=<VC270132>	HPRC,HGSVC,1KG-ONT	No	0.745	No	NA,NA	NA	NA
chrX:120296944	609960	INS	63	0.8115	0.6747	70	NA	NA	NA	NA	NA	NA	NA	NA	NA	No	ID=X-120296624-120296636-AT,X-120296683-120296693-AT,X-120296731-120296756-TATAT,X-120296758-120296767-TA,X-120296776-120296856-TATATATCATATATAA,X-120296887-120296897-ATATA,X-120296892-120296901-AT,X-120296905-120296916-TA,X-120296928-120296938-TA,X-120296942-120296953-TA,X-120296972-120296981-TA,X-120296981-120296992-TA,X-120297011-120297020-TA,X-120297020-120297032-TA,X-120297025-120297051-ATATATA,X-120297041-120297056-ATATA,X-120297051-120297060-AT,X-120297058-120297067-TAT,X-120297064-120297073-TA,X-120297068-120297087-TATAT,X-120297087-120297096-AT,X-120297100-120297109-TA,X-120297104-120297123-TATAT,X-120297134-120297143-TA,X-120297138-120297157-TATAT,X-120297157-120297167-AT,X-120297170-120297185-ATATA;MOTIFS=TAT,TA,AT,ATATA,TATAT,TATATATCATATATAA,ATATATA;STRUC=<VC270132>	HPRC,HGSVC,1KG-ONT	No	0.745	No	NA,NA	NA	NA
chrX:120296944	609961	INS	70	0.8911	0.415	239	NA	NA	NA	NA	NA	NA	NA	NA	NA	No	ID=X-120296624-120296636-AT,X-120296683-120296693-AT,X-120296731-120296756-TATAT,X-120296758-120296767-TA,X-120296776-120296856-TATATATCATATATAA,X-120296887-120296897-ATATA,X-120296892-120296901-AT,X-120296905-120296916-TA,X-120296928-120296938-TA,X-120296942-120296953-TA,X-120296972-120296981-TA,X-120296981-120296992-TA,X-120297011-120297020-TA,X-120297020-120297032-TA,X-120297025-120297051-ATATATA,X-120297041-120297056-ATATA,X-120297051-120297060-AT,X-120297058-120297067-TAT,X-120297064-120297073-TA,X-120297068-120297087-TATAT,X-120297087-120297096-AT,X-120297100-120297109-TA,X-120297104-120297123-TATAT,X-120297134-120297143-TA,X-120297138-120297157-TATAT,X-120297157-120297167-AT,X-120297170-120297185-ATATA;MOTIFS=TAT,TA,AT,ATATA,TATAT,TATATATCATATATAA,ATATATA;STRUC=<VC270132>	HPRC,HGSVC,1KG-ONT	No	0.745	No	NA,NA	NA	NA
chrX:120296958	609962	DEL	138	0.8514	0.5565	33	NA	NA	NA	NA	NA	NA	NA	NA	NA	No	ID=X-120296624-120296636-AT,X-120296683-120296693-AT,X-120296731-120296756-TATAT,X-120296758-120296767-TA,X-120296776-120296856-TATATATCATATATAA,X-120296887-120296897-ATATA,X-120296892-120296901-AT,X-120296905-120296916-TA,X-120296928-120296938-TA,X-120296942-120296953-TA,X-120296972-120296981-TA,X-120296981-120296992-TA,X-120297011-120297020-TA,X-120297020-120297032-TA,X-120297025-120297051-ATATATA,X-120297041-120297056-ATATA,X-120297051-120297060-AT,X-120297058-120297067-TAT,X-120297064-120297073-TA,X-120297068-120297087-TATAT,X-120297087-120297096-AT,X-120297100-120297109-TA,X-120297104-120297123-TATAT,X-120297134-120297143-TA,X-120297138-120297157-TATAT,X-120297157-120297167-AT,X-120297170-120297185-ATATA;MOTIFS=TAT,TA,AT,ATATA,TATAT,TATATATCATATATAA,ATATATA;STRUC=<VC270132>	HPRC,HGSVC,1KG-ONT	No	1.207	No	NA,NA	NA	NA
chrX:120296960	609963	DEL	100	0.9191	0.3535	93	NA	NA	NA	NA	NA	NA	NA	NA	NA	No	ID=X-120296624-120296636-AT,X-120296683-120296693-AT,X-120296731-120296756-TATAT,X-120296758-120296767-TA,X-120296776-120296856-TATATATCATATATAA,X-120296887-120296897-ATATA,X-120296892-120296901-AT,X-120296905-120296916-TA,X-120296928-120296938-TA,X-120296942-120296953-TA,X-120296972-120296981-TA,X-120296981-120296992-TA,X-120297011-120297020-TA,X-120297020-120297032-TA,X-120297025-120297051-ATATATA,X-120297041-120297056-ATATA,X-120297051-120297060-AT,X-120297058-120297067-TAT,X-120297064-120297073-TA,X-120297068-120297087-TATAT,X-120297087-120297096-AT,X-120297100-120297109-TA,X-120297104-120297123-TATAT,X-120297134-120297143-TA,X-120297138-120297157-TATAT,X-120297157-120297167-AT,X-120297170-120297185-ATATA;MOTIFS=TAT,TA,AT,ATATA,TATAT,TATATATCATATATAA,ATATATA;STRUC=<VC270132>	HPRC,HGSVC,1KG-ONT	No	0.003	No	NA,NA	NA	NA
chrX:120296961	609964	INS	84	0.8897	0.6671	135	NA	NA	NA	NA	NA	NA	NA	NA	NA	No	ID=X-120296624-120296636-AT,X-120296683-120296693-AT,X-120296731-120296756-TATAT,X-120296758-120296767-TA,X-120296776-120296856-TATATATCATATATAA,X-120296887-120296897-ATATA,X-120296892-120296901-AT,X-120296905-120296916-TA,X-120296928-120296938-TA,X-120296942-120296953-TA,X-120296972-120296981-TA,X-120296981-120296992-TA,X-120297011-120297020-TA,X-120297020-120297032-TA,X-120297025-120297051-ATATATA,X-120297041-120297056-ATATA,X-120297051-120297060-AT,X-120297058-120297067-TAT,X-120297064-120297073-TA,X-120297068-120297087-TATAT,X-120297087-120297096-AT,X-120297100-120297109-TA,X-120297104-120297123-TATAT,X-120297134-120297143-TA,X-120297138-120297157-TATAT,X-120297157-120297167-AT,X-120297170-120297185-ATATA;MOTIFS=TAT,TA,AT,ATATA,TATAT,TATATATCATATATAA,ATATATA;STRUC=<VC270132>	HPRC,HGSVC,1KG-ONT	No	0.745	No	NA,NA	NA	NA
chrX:120296966	609965	DEL	123	0.8611	0.542	257	NA	NA	NA	NA	NA	NA	NA	NA	NA	No	ID=X-120296624-120296636-AT,X-120296683-120296693-AT,X-120296731-120296756-TATAT,X-120296758-120296767-TA,X-120296776-120296856-TATATATCATATATAA,X-120296887-120296897-ATATA,X-120296892-120296901-AT,X-120296905-120296916-TA,X-120296928-120296938-TA,X-120296942-120296953-TA,X-120296972-120296981-TA,X-120296981-120296992-TA,X-120297011-120297020-TA,X-120297020-120297032-TA,X-120297025-120297051-ATATATA,X-120297041-120297056-ATATA,X-120297051-120297060-AT,X-120297058-120297067-TAT,X-120297064-120297073-TA,X-120297068-120297087-TATAT,X-120297087-120297096-AT,X-120297100-120297109-TA,X-120297104-120297123-TATAT,X-120297134-120297143-TA,X-120297138-120297157-TATAT,X-120297157-120297167-AT,X-120297170-120297185-ATATA;MOTIFS=TAT,TA,AT,ATATA,TATAT,TATATATCATATATAA,ATATATA;STRUC=<VC270132>	HPRC,HGSVC,1KG-ONT	No	0.003	No	NA,NA	NA	NA
chrX:120296969	609966	DEL	114	0.9264	0.2769	180	NA	NA	NA	NA	NA	NA	NA	NA	NA	No	ID=X-120296624-120296636-AT,X-120296683-120296693-AT,X-120296731-120296756-TATAT,X-120296758-120296767-TA,X-120296776-120296856-TATATATCATATATAA,X-120296887-120296897-ATATA,X-120296892-120296901-AT,X-120296905-120296916-TA,X-120296928-120296938-TA,X-120296942-120296953-TA,X-120296972-120296981-TA,X-120296981-120296992-TA,X-120297011-120297020-TA,X-120297020-120297032-TA,X-120297025-120297051-ATATATA,X-120297041-120297056-ATATA,X-120297051-120297060-AT,X-120297058-120297067-TAT,X-120297064-120297073-TA,X-120297068-120297087-TATAT,X-120297087-120297096-AT,X-120297100-120297109-TA,X-120297104-120297123-TATAT,X-120297134-120297143-TA,X-120297138-120297157-TATAT,X-120297157-120297167-AT,X-120297170-120297185-ATATA;MOTIFS=TAT,TA,AT,ATATA,TATAT,TATATATCATATATAA,ATATATA;STRUC=<VC270132>	HPRC,HGSVC,1KG-ONT	No	0.003	No	NA,NA	NA	NA
chrX:120297008	609967	DEL	75	0.8335	0.6045	21	NA	NA	NA	NA	NA	NA	NA	NA	NA	No	ID=X-120296624-120296636-AT,X-120296683-120296693-AT,X-120296731-120296756-TATAT,X-120296758-120296767-TA,X-120296776-120296856-TATATATCATATATAA,X-120296887-120296897-ATATA,X-120296892-120296901-AT,X-120296905-120296916-TA,X-120296928-120296938-TA,X-120296942-120296953-TA,X-120296972-120296981-TA,X-120296981-120296992-TA,X-120297011-120297020-TA,X-120297020-120297032-TA,X-120297025-120297051-ATATATA,X-120297041-120297056-ATATA,X-120297051-120297060-AT,X-120297058-120297067-TAT,X-120297064-120297073-TA,X-120297068-120297087-TATAT,X-120297087-120297096-AT,X-120297100-120297109-TA,X-120297104-120297123-TATAT,X-120297134-120297143-TA,X-120297138-120297157-TATAT,X-120297157-120297167-AT,X-120297170-120297185-ATATA;MOTIFS=TAT,TA,AT,ATATA,TATAT,TATATATCATATATAA,ATATATA;STRUC=<VC270132>	HPRC,HGSVC,1KG-ONT	No	0.003	No	NA,NA	NA	NA
chrX:120297014	609968	DEL	109	0.8056	0.679	78	NA	NA	NA	NA	NA	NA	NA	NA	NA	No	ID=X-120296624-120296636-AT,X-120296683-120296693-AT,X-120296731-120296756-TATAT,X-120296758-120296767-TA,X-120296776-120296856-TATATATCATATATAA,X-120296887-120296897-ATATA,X-120296892-120296901-AT,X-120296905-120296916-TA,X-120296928-120296938-TA,X-120296942-120296953-TA,X-120296972-120296981-TA,X-120296981-120296992-TA,X-120297011-120297020-TA,X-120297020-120297032-TA,X-120297025-120297051-ATATATA,X-120297041-120297056-ATATA,X-120297051-120297060-AT,X-120297058-120297067-TAT,X-120297064-120297073-TA,X-120297068-120297087-TATAT,X-120297087-120297096-AT,X-120297100-120297109-TA,X-120297104-120297123-TATAT,X-120297134-120297143-TA,X-120297138-120297157-TATAT,X-120297157-120297167-AT,X-120297170-120297185-ATATA;MOTIFS=TAT,TA,AT,ATATA,TATAT,TATATATCATATATAA,ATATATA;STRUC=<VC270132>	HPRC,HGSVC,1KG-ONT	No	1.262	No	NA,NA	NA	NA
chrX:120311200	609969	INS	86	0.8114	0.6747	1	NA	NA	NA	NA	NA	NA	NA	NA	enhancer	No	NA	NA	No	11.52	No	NA,NA	NA	NA
chrX:120355035	609974	INS	62	0.8694	0.5249	9	NA	NA	NA	NA	NA	NA	NA	NA	NA	No	ID=X-120354990-120355036-CT,X-120355035-120355058-TA,X-120355055-120355070-TATG,X-120355075-120355088-TA,X-120355087-120355098-T;MOTIFS=CT,TATG,TA,T;STRUC=<VC270138>	HPRC,HGSVC	No	0.354	No	NA,NA	NA	NA
chrX:120355035	609973	INS	68	0.95	0.4132	5	NA	NA	NA	NA	NA	NA	NA	NA	NA	No	ID=X-120354990-120355036-CT,X-120355035-120355058-TA,X-120355055-120355070-TATG,X-120355075-120355088-TA,X-120355087-120355098-T;MOTIFS=CT,TATG,TA,T;STRUC=<VC270138>	HPRC,HGSVC	No	0.354	No	NA,NA	NA	NA
chrX:120355035	609972	INS	54	0.9634	0.1593	26	NA	NA	NA	NA	NA	NA	NA	NA	NA	No	ID=X-120354990-120355036-CT,X-120355035-120355058-TA,X-120355055-120355070-TATG,X-120355075-120355088-TA,X-120355087-120355098-T;MOTIFS=CT,TATG,TA,T;STRUC=<VC270138>	HPRC,HGSVC	No	0.354	No	NA,NA	NA	NA
chrX:120355035	609970	INS	72	0.9058	0.3638	2	NA	NA	NA	NA	NA	NA	NA	NA	NA	No	ID=X-120354990-120355036-CT,X-120355035-120355058-TA,X-120355055-120355070-TATG,X-120355075-120355088-TA,X-120355087-120355098-T;MOTIFS=CT,TATG,TA,T;STRUC=<VC270138>	HPRC,HGSVC	No	0.354	No	NA,NA	NA	NA
chrX:120355035	609971	INS	50	0.8082	0.6785	21	NA	NA	NA	NA	NA	NA	NA	NA	NA	No	ID=X-120354990-120355036-CT,X-120355035-120355058-TA,X-120355055-120355070-TATG,X-120355075-120355088-TA,X-120355087-120355098-T;MOTIFS=CT,TATG,TA,T;STRUC=<VC270138>	HPRC,HGSVC	No	0.354	No	NA,NA	NA	NA
chrX:120355036	609975	INS	64	0.8667	0.542	10	NA	NA	NA	NA	NA	NA	NA	NA	NA	No	ID=X-120354990-120355036-CT,X-120355035-120355058-TA,X-120355055-120355070-TATG,X-120355075-120355088-TA,X-120355087-120355098-T;MOTIFS=CT,TATG,TA,T;STRUC=<VC270138>	HPRC,HGSVC	No	0.354	No	NA,NA	NA	NA
chrX:120355045	609986	INS	98	0.8336	0.635	2	NA	NA	NA	NA	NA	NA	NA	NA	NA	No	ID=X-120354990-120355036-CT,X-120355035-120355058-TA,X-120355055-120355070-TATG,X-120355075-120355088-TA,X-120355087-120355098-T;MOTIFS=CT,TATG,TA,T;STRUC=<VC270138>	HPRC,HGSVC,1KG-ONT	No	0.354	No	NA,NA	NA	NA
chrX:120355045	609987	INS	116	0.8781	0.464	84	NA	NA	NA	NA	NA	NA	NA	NA	NA	No	ID=X-120354990-120355036-CT,X-120355035-120355058-TA,X-120355055-120355070-TATG,X-120355075-120355088-TA,X-120355087-120355098-T;MOTIFS=CT,TATG,TA,T;STRUC=<VC270138>	HPRC,HGSVC,1KG-ONT	No	0.354	No	NA,NA	NA	NA
chrX:120355045	609985	INS	126	0.8286	0.6186	77	NA	NA	NA	NA	NA	NA	NA	NA	NA	No	ID=X-120354990-120355036-CT,X-120355035-120355058-TA,X-120355055-120355070-TATG,X-120355075-120355088-TA,X-120355087-120355098-T;MOTIFS=CT,TATG,TA,T;STRUC=<VC270138>	HPRC,HGSVC,1KG-ONT	No	0.354	No	NA,NA	NA	NA
chrX:120355045	609984	INS	50	0.9309	0.2704	93	NA	NA	NA	NA	NA	NA	NA	NA	NA	No	ID=X-120354990-120355036-CT,X-120355035-120355058-TA,X-120355055-120355070-TATG,X-120355075-120355088-TA,X-120355087-120355098-T;MOTIFS=CT,TATG,TA,T;STRUC=<VC270138>	HPRC,HGSVC	No	0.354	No	NA,NA	NA	NA
chrX:120355045	609983	INS	54	0.9187	0.618	50	NA	NA	NA	NA	NA	NA	NA	NA	NA	No	ID=X-120354990-120355036-CT,X-120355035-120355058-TA,X-120355055-120355070-TATG,X-120355075-120355088-TA,X-120355087-120355098-T;MOTIFS=CT,TATG,TA,T;STRUC=<VC270138>	HPRC,HGSVC	No	0.354	No	NA,NA	NA	NA
chrX:120355045	609982	INS	60	0.8233	0.6456	15	NA	NA	NA	NA	NA	NA	NA	NA	NA	No	ID=X-120354990-120355036-CT,X-120355035-120355058-TA,X-120355055-120355070-TATG,X-120355075-120355088-TA,X-120355087-120355098-T;MOTIFS=CT,TATG,TA,T;STRUC=<VC270138>	HPRC,HGSVC	No	0.354	No	NA,NA	NA	NA
chrX:120355045	609980	INS	114	0.8412	0.5698	1	NA	NA	NA	NA	NA	NA	NA	NA	NA	No	ID=X-120354990-120355036-CT,X-120355035-120355058-TA,X-120355055-120355070-TATG,X-120355075-120355088-TA,X-120355087-120355098-T;MOTIFS=CT,TATG,TA,T;STRUC=<VC270138>	HPRC,HGSVC,1KG-ONT	No	0.354	No	NA,NA	NA	NA
chrX:120355045	609979	INS	94	0.8479	0.566	63	NA	NA	NA	NA	NA	NA	NA	NA	NA	No	ID=X-120354990-120355036-CT,X-120355035-120355058-TA,X-120355055-120355070-TATG,X-120355075-120355088-TA,X-120355087-120355098-T;MOTIFS=CT,TATG,TA,T;STRUC=<VC270138>	HPRC,HGSVC,1KG-ONT	No	0.354	No	NA,NA	NA	NA
chrX:120355045	609978	INS	108	0.8267	0.6918	5	NA	NA	NA	NA	NA	NA	NA	NA	NA	No	ID=X-120354990-120355036-CT,X-120355035-120355058-TA,X-120355055-120355070-TATG,X-120355075-120355088-TA,X-120355087-120355098-T;MOTIFS=CT,TATG,TA,T;STRUC=<VC270138>	HPRC,HGSVC,1KG-ONT	No	0.354	No	NA,NA	NA	NA
chrX:120355045	609981	INS	64	0.8645	0.4859	12	NA	NA	NA	NA	NA	NA	NA	NA	NA	No	ID=X-120354990-120355036-CT,X-120355035-120355058-TA,X-120355055-120355070-TATG,X-120355075-120355088-TA,X-120355087-120355098-T;MOTIFS=CT,TATG,TA,T;STRUC=<VC270138>	HPRC,HGSVC	No	0.354	No	NA,NA	NA	NA
chrX:120355045	609976	INS	102	0.9021	0.3989	49	NA	NA	NA	NA	NA	NA	NA	NA	NA	No	ID=X-120354990-120355036-CT,X-120355035-120355058-TA,X-120355055-120355070-TATG,X-120355075-120355088-TA,X-120355087-120355098-T;MOTIFS=CT,TATG,TA,T;STRUC=<VC270138>	HPRC,HGSVC,1KG-ONT	No	0.354	No	NA,NA	NA	NA
chrX:120355047	609988	INS	52	0.8552	0.5274	13	NA	NA	NA	NA	NA	NA	NA	NA	NA	No	ID=X-120354990-120355036-CT,X-120355035-120355058-TA,X-120355055-120355070-TATG,X-120355075-120355088-TA,X-120355087-120355098-T;MOTIFS=CT,TATG,TA,T;STRUC=<VC270138>	HPRC,HGSVC	No	0.354	No	NA,NA	NA	NA
chrX:120374542	609989	INS	112	0.8089	0.6586	99	ATP1B4(NA,NA)	NA	NA	NA	NA	NA	NA	NA	NA	No	ID=X-120374520-120374634-ATATACCCTTATATATAATATAT,X-120374537-120374548-AT,X-120374560-120374571-AT,X-120374583-120374594-AT,X-120374606-120374617-AT,X-120374643-120374655-TA,X-120374650-120374665-ATATA,X-120374667-120374677-AT,X-120374695-120374708-AT,X-120374720-120374730-AT,X-120374725-120374740-TATAT,X-120374749-120374762-TA,X-120374762-120374774-TA,X-120374774-120374786-AT,X-120374796-120374805-TA,X-120374800-120374815-TATAT,X-120374822-120374833-TA,X-120374845-120374856-TA,X-120374805-120374876-TATATTATATATAAGGGTATATA,X-120374900-120374912-TA;MOTIFS=ATATACCCTTATATATAATATAT,TATATTATATATAAGGGTATATA,TA,AT,ATATA,TATAT;STRUC=<VC270141>	HPRC,HGSVC,1KG-ONT	No	0.316	No	NA,NA	NA	NA
chrX:120374593	609990	INS	217	0.8861	0.4083	9	ATP1B4(NA,NA)	NA	NA	NA	NA	NA	NA	NA	NA	No	ID=X-120374520-120374634-ATATACCCTTATATATAATATAT,X-120374537-120374548-AT,X-120374560-120374571-AT,X-120374583-120374594-AT,X-120374606-120374617-AT,X-120374643-120374655-TA,X-120374650-120374665-ATATA,X-120374667-120374677-AT,X-120374695-120374708-AT,X-120374720-120374730-AT,X-120374725-120374740-TATAT,X-120374749-120374762-TA,X-120374762-120374774-TA,X-120374774-120374786-AT,X-120374796-120374805-TA,X-120374800-120374815-TATAT,X-120374822-120374833-TA,X-120374845-120374856-TA,X-120374805-120374876-TATATTATATATAAGGGTATATA,X-120374900-120374912-TA;MOTIFS=ATATACCCTTATATATAATATAT,TATATTATATATAAGGGTATATA,TA,AT,ATATA,TATAT;STRUC=<VC270141>	HPRC,HGSVC	No	0.112	No	NA,NA	NA	NA
chrX:120374642	609991	INS	205	0.7984	0.6799	8	ATP1B4(NA,NA)	NA	NA	NA	NA	NA	NA	NA	NA	No	ID=X-120374520-120374634-ATATACCCTTATATATAATATAT,X-120374537-120374548-AT,X-120374560-120374571-AT,X-120374583-120374594-AT,X-120374606-120374617-AT,X-120374643-120374655-TA,X-120374650-120374665-ATATA,X-120374667-120374677-AT,X-120374695-120374708-AT,X-120374720-120374730-AT,X-120374725-120374740-TATAT,X-120374749-120374762-TA,X-120374762-120374774-TA,X-120374774-120374786-AT,X-120374796-120374805-TA,X-120374800-120374815-TATAT,X-120374822-120374833-TA,X-120374845-120374856-TA,X-120374805-120374876-TATATTATATATAAGGGTATATA,X-120374900-120374912-TA;MOTIFS=ATATACCCTTATATATAATATAT,TATATTATATATAAGGGTATATA,TA,AT,ATATA,TATAT;STRUC=<VC270141>	HPRC,HGSVC	No	0.112	No	NA,NA	NA	NA
chrX:120374645	609992	INS	50	0.882	0.4294	9	ATP1B4(NA,NA)	NA	NA	NA	NA	NA	NA	NA	NA	No	ID=X-120374520-120374634-ATATACCCTTATATATAATATAT,X-120374537-120374548-AT,X-120374560-120374571-AT,X-120374583-120374594-AT,X-120374606-120374617-AT,X-120374643-120374655-TA,X-120374650-120374665-ATATA,X-120374667-120374677-AT,X-120374695-120374708-AT,X-120374720-120374730-AT,X-120374725-120374740-TATAT,X-120374749-120374762-TA,X-120374762-120374774-TA,X-120374774-120374786-AT,X-120374796-120374805-TA,X-120374800-120374815-TATAT,X-120374822-120374833-TA,X-120374845-120374856-TA,X-120374805-120374876-TATATTATATATAAGGGTATATA,X-120374900-120374912-TA;MOTIFS=ATATACCCTTATATATAATATAT,TATATTATATATAAGGGTATATA,TA,AT,ATATA,TATAT;STRUC=<VC270141>	HPRC	No	0.112	No	NA,NA	NA	NA
chrX:120374725	609993	INS	74	0.905	0.3391	3	ATP1B4(NA,NA)	NA	NA	NA	NA	NA	NA	NA	NA	No	ID=X-120374520-120374634-ATATACCCTTATATATAATATAT,X-120374537-120374548-AT,X-120374560-120374571-AT,X-120374583-120374594-AT,X-120374606-120374617-AT,X-120374643-120374655-TA,X-120374650-120374665-ATATA,X-120374667-120374677-AT,X-120374695-120374708-AT,X-120374720-120374730-AT,X-120374725-120374740-TATAT,X-120374749-120374762-TA,X-120374762-120374774-TA,X-120374774-120374786-AT,X-120374796-120374805-TA,X-120374800-120374815-TATAT,X-120374822-120374833-TA,X-120374845-120374856-TA,X-120374805-120374876-TATATTATATATAAGGGTATATA,X-120374900-120374912-TA;MOTIFS=ATATACCCTTATATATAATATAT,TATATTATATATAAGGGTATATA,TA,AT,ATATA,TATAT;STRUC=<VC270141>	HPRC,HGSVC	No	0.112	No	NA,NA	NA	NA
chrX:120374770	609994	INS	260	0.8304	0.632	2	ATP1B4(NA,NA)	NA	NA	NA	NA	NA	NA	NA	NA	No	ID=X-120374520-120374634-ATATACCCTTATATATAATATAT,X-120374537-120374548-AT,X-120374560-120374571-AT,X-120374583-120374594-AT,X-120374606-120374617-AT,X-120374643-120374655-TA,X-120374650-120374665-ATATA,X-120374667-120374677-AT,X-120374695-120374708-AT,X-120374720-120374730-AT,X-120374725-120374740-TATAT,X-120374749-120374762-TA,X-120374762-120374774-TA,X-120374774-120374786-AT,X-120374796-120374805-TA,X-120374800-120374815-TATAT,X-120374822-120374833-TA,X-120374845-120374856-TA,X-120374805-120374876-TATATTATATATAAGGGTATATA,X-120374900-120374912-TA;MOTIFS=ATATACCCTTATATATAATATAT,TATATTATATATAAGGGTATATA,TA,AT,ATATA,TATAT;STRUC=<VC270141>	HPRC,HGSVC	No	0.183	No	NA,NA	NA	NA
chrX:120374792	609995	INS	158	0.8403	0.5772	7	ATP1B4(NA,NA)	NA	NA	NA	NA	NA	NA	NA	NA	No	ID=X-120374520-120374634-ATATACCCTTATATATAATATAT,X-120374537-120374548-AT,X-120374560-120374571-AT,X-120374583-120374594-AT,X-120374606-120374617-AT,X-120374643-120374655-TA,X-120374650-120374665-ATATA,X-120374667-120374677-AT,X-120374695-120374708-AT,X-120374720-120374730-AT,X-120374725-120374740-TATAT,X-120374749-120374762-TA,X-120374762-120374774-TA,X-120374774-120374786-AT,X-120374796-120374805-TA,X-120374800-120374815-TATAT,X-120374822-120374833-TA,X-120374845-120374856-TA,X-120374805-120374876-TATATTATATATAAGGGTATATA,X-120374900-120374912-TA;MOTIFS=ATATACCCTTATATATAATATAT,TATATTATATATAAGGGTATATA,TA,AT,ATATA,TATAT;STRUC=<VC270141>	HPRC,HGSVC,1KG-ONT	No	0.183	No	NA,NA	NA	NA
chrX:120374792	609996	INS	78	0.8029	0.6733	5	ATP1B4(NA,NA)	NA	NA	NA	NA	NA	NA	NA	NA	No	ID=X-120374520-120374634-ATATACCCTTATATATAATATAT,X-120374537-120374548-AT,X-120374560-120374571-AT,X-120374583-120374594-AT,X-120374606-120374617-AT,X-120374643-120374655-TA,X-120374650-120374665-ATATA,X-120374667-120374677-AT,X-120374695-120374708-AT,X-120374720-120374730-AT,X-120374725-120374740-TATAT,X-120374749-120374762-TA,X-120374762-120374774-TA,X-120374774-120374786-AT,X-120374796-120374805-TA,X-120374800-120374815-TATAT,X-120374822-120374833-TA,X-120374845-120374856-TA,X-120374805-120374876-TATATTATATATAAGGGTATATA,X-120374900-120374912-TA;MOTIFS=ATATACCCTTATATATAATATAT,TATATTATATATAAGGGTATATA,TA,AT,ATATA,TATAT;STRUC=<VC270141>	HPRC,HGSVC	No	0.183	No	NA,NA	NA	NA
chrX:120374796	610003	INS	111	0.8157	0.6577	101	ATP1B4(NA,NA)	NA	NA	NA	NA	NA	NA	NA	NA	No	ID=X-120374520-120374634-ATATACCCTTATATATAATATAT,X-120374537-120374548-AT,X-120374560-120374571-AT,X-120374583-120374594-AT,X-120374606-120374617-AT,X-120374643-120374655-TA,X-120374650-120374665-ATATA,X-120374667-120374677-AT,X-120374695-120374708-AT,X-120374720-120374730-AT,X-120374725-120374740-TATAT,X-120374749-120374762-TA,X-120374762-120374774-TA,X-120374774-120374786-AT,X-120374796-120374805-TA,X-120374800-120374815-TATAT,X-120374822-120374833-TA,X-120374845-120374856-TA,X-120374805-120374876-TATATTATATATAAGGGTATATA,X-120374900-120374912-TA;MOTIFS=ATATACCCTTATATATAATATAT,TATATTATATATAAGGGTATATA,TA,AT,ATATA,TATAT;STRUC=<VC270141>	HPRC,HGSVC,1KG-ONT	No	0.316	No	NA,NA	NA	NA
chrX:120374796	610004	INS	237	0.8928	0.3842	1	ATP1B4(NA,NA)	NA	NA	NA	NA	NA	NA	NA	NA	No	ID=X-120374520-120374634-ATATACCCTTATATATAATATAT,X-120374537-120374548-AT,X-120374560-120374571-AT,X-120374583-120374594-AT,X-120374606-120374617-AT,X-120374643-120374655-TA,X-120374650-120374665-ATATA,X-120374667-120374677-AT,X-120374695-120374708-AT,X-120374720-120374730-AT,X-120374725-120374740-TATAT,X-120374749-120374762-TA,X-120374762-120374774-TA,X-120374774-120374786-AT,X-120374796-120374805-TA,X-120374800-120374815-TATAT,X-120374822-120374833-TA,X-120374845-120374856-TA,X-120374805-120374876-TATATTATATATAAGGGTATATA,X-120374900-120374912-TA;MOTIFS=ATATACCCTTATATATAATATAT,TATATTATATATAAGGGTATATA,TA,AT,ATATA,TATAT;STRUC=<VC270141>	HPRC,HGSVC	No	0.316	No	NA,NA	NA	NA
chrX:120374796	610002	INS	185	0.8326	0.6001	3	ATP1B4(NA,NA)	NA	NA	NA	NA	NA	NA	NA	NA	No	ID=X-120374520-120374634-ATATACCCTTATATATAATATAT,X-120374537-120374548-AT,X-120374560-120374571-AT,X-120374583-120374594-AT,X-120374606-120374617-AT,X-120374643-120374655-TA,X-120374650-120374665-ATATA,X-120374667-120374677-AT,X-120374695-120374708-AT,X-120374720-120374730-AT,X-120374725-120374740-TATAT,X-120374749-120374762-TA,X-120374762-120374774-TA,X-120374774-120374786-AT,X-120374796-120374805-TA,X-120374800-120374815-TATAT,X-120374822-120374833-TA,X-120374845-120374856-TA,X-120374805-120374876-TATATTATATATAAGGGTATATA,X-120374900-120374912-TA;MOTIFS=ATATACCCTTATATATAATATAT,TATATTATATATAAGGGTATATA,TA,AT,ATATA,TATAT;STRUC=<VC270141>	HPRC,HGSVC,1KG-ONT	No	0.316	No	NA,NA	NA	NA
chrX:120374796	610001	INS	134	0.8129	0.6815	710	ATP1B4(NA,NA)	NA	NA	NA	NA	NA	NA	NA	NA	No	ID=X-120374520-120374634-ATATACCCTTATATATAATATAT,X-120374537-120374548-AT,X-120374560-120374571-AT,X-120374583-120374594-AT,X-120374606-120374617-AT,X-120374643-120374655-TA,X-120374650-120374665-ATATA,X-120374667-120374677-AT,X-120374695-120374708-AT,X-120374720-120374730-AT,X-120374725-120374740-TATAT,X-120374749-120374762-TA,X-120374762-120374774-TA,X-120374774-120374786-AT,X-120374796-120374805-TA,X-120374800-120374815-TATAT,X-120374822-120374833-TA,X-120374845-120374856-TA,X-120374805-120374876-TATATTATATATAAGGGTATATA,X-120374900-120374912-TA;MOTIFS=ATATACCCTTATATATAATATAT,TATATTATATATAAGGGTATATA,TA,AT,ATATA,TATAT;STRUC=<VC270141>	HPRC,HGSVC,1KG-ONT	No	0.316	No	NA,NA	NA	NA
chrX:120374796	609999	INS	90	0.9	0.3736	72	ATP1B4(NA,NA)	NA	NA	NA	NA	NA	NA	NA	NA	No	ID=X-120374520-120374634-ATATACCCTTATATATAATATAT,X-120374537-120374548-AT,X-120374560-120374571-AT,X-120374583-120374594-AT,X-120374606-120374617-AT,X-120374643-120374655-TA,X-120374650-120374665-ATATA,X-120374667-120374677-AT,X-120374695-120374708-AT,X-120374720-120374730-AT,X-120374725-120374740-TATAT,X-120374749-120374762-TA,X-120374762-120374774-TA,X-120374774-120374786-AT,X-120374796-120374805-TA,X-120374800-120374815-TATAT,X-120374822-120374833-TA,X-120374845-120374856-TA,X-120374805-120374876-TATATTATATATAAGGGTATATA,X-120374900-120374912-TA;MOTIFS=ATATACCCTTATATATAATATAT,TATATTATATATAAGGGTATATA,TA,AT,ATATA,TATAT;STRUC=<VC270141>	HPRC,HGSVC	No	0.316	No	NA,NA	NA	NA
chrX:120374796	609998	INS	144	0.7969	0.6939	16	ATP1B4(NA,NA)	NA	NA	NA	NA	NA	NA	NA	NA	No	ID=X-120374520-120374634-ATATACCCTTATATATAATATAT,X-120374537-120374548-AT,X-120374560-120374571-AT,X-120374583-120374594-AT,X-120374606-120374617-AT,X-120374643-120374655-TA,X-120374650-120374665-ATATA,X-120374667-120374677-AT,X-120374695-120374708-AT,X-120374720-120374730-AT,X-120374725-120374740-TATAT,X-120374749-120374762-TA,X-120374762-120374774-TA,X-120374774-120374786-AT,X-120374796-120374805-TA,X-120374800-120374815-TATAT,X-120374822-120374833-TA,X-120374845-120374856-TA,X-120374805-120374876-TATATTATATATAAGGGTATATA,X-120374900-120374912-TA;MOTIFS=ATATACCCTTATATATAATATAT,TATATTATATATAAGGGTATATA,TA,AT,ATATA,TATAT;STRUC=<VC270141>	HPRC,HGSVC,1KG-ONT	No	0.316	No	NA,NA	NA	NA
chrX:120374796	609997	INS	116	0.865	0.5054	18	ATP1B4(NA,NA)	NA	NA	NA	NA	NA	NA	NA	NA	No	ID=X-120374520-120374634-ATATACCCTTATATATAATATAT,X-120374537-120374548-AT,X-120374560-120374571-AT,X-120374583-120374594-AT,X-120374606-120374617-AT,X-120374643-120374655-TA,X-120374650-120374665-ATATA,X-120374667-120374677-AT,X-120374695-120374708-AT,X-120374720-120374730-AT,X-120374725-120374740-TATAT,X-120374749-120374762-TA,X-120374762-120374774-TA,X-120374774-120374786-AT,X-120374796-120374805-TA,X-120374800-120374815-TATAT,X-120374822-120374833-TA,X-120374845-120374856-TA,X-120374805-120374876-TATATTATATATAAGGGTATATA,X-120374900-120374912-TA;MOTIFS=ATATACCCTTATATATAATATAT,TATATTATATATAAGGGTATATA,TA,AT,ATATA,TATAT;STRUC=<VC270141>	HPRC,HGSVC,1KG-ONT	No	0.316	No	NA,NA	NA	NA
chrX:120374796	610000	INS	85	0.8756	0.5338	255	ATP1B4(NA,NA)	NA	NA	NA	NA	NA	NA	NA	NA	No	ID=X-120374520-120374634-ATATACCCTTATATATAATATAT,X-120374537-120374548-AT,X-120374560-120374571-AT,X-120374583-120374594-AT,X-120374606-120374617-AT,X-120374643-120374655-TA,X-120374650-120374665-ATATA,X-120374667-120374677-AT,X-120374695-120374708-AT,X-120374720-120374730-AT,X-120374725-120374740-TATAT,X-120374749-120374762-TA,X-120374762-120374774-TA,X-120374774-120374786-AT,X-120374796-120374805-TA,X-120374800-120374815-TATAT,X-120374822-120374833-TA,X-120374845-120374856-TA,X-120374805-120374876-TATATTATATATAAGGGTATATA,X-120374900-120374912-TA;MOTIFS=ATATACCCTTATATATAATATAT,TATATTATATATAAGGGTATATA,TA,AT,ATATA,TATAT;STRUC=<VC270141>	HPRC,HGSVC	No	0.316	No	NA,NA	NA	NA
chrX:120374797	610006	INS	115	0.809	0.6652	67	ATP1B4(NA,NA)	NA	NA	NA	NA	NA	NA	NA	NA	No	ID=X-120374520-120374634-ATATACCCTTATATATAATATAT,X-120374537-120374548-AT,X-120374560-120374571-AT,X-120374583-120374594-AT,X-120374606-120374617-AT,X-120374643-120374655-TA,X-120374650-120374665-ATATA,X-120374667-120374677-AT,X-120374695-120374708-AT,X-120374720-120374730-AT,X-120374725-120374740-TATAT,X-120374749-120374762-TA,X-120374762-120374774-TA,X-120374774-120374786-AT,X-120374796-120374805-TA,X-120374800-120374815-TATAT,X-120374822-120374833-TA,X-120374845-120374856-TA,X-120374805-120374876-TATATTATATATAAGGGTATATA,X-120374900-120374912-TA;MOTIFS=ATATACCCTTATATATAATATAT,TATATTATATATAAGGGTATATA,TA,AT,ATATA,TATAT;STRUC=<VC270141>	HPRC,HGSVC,1KG-ONT	No	0.316	No	NA,NA	NA	NA
chrX:120374803	610007	INS	89	0.8385	0.6296	211	ATP1B4(NA,NA)	NA	NA	NA	NA	NA	NA	NA	NA	No	ID=X-120374520-120374634-ATATACCCTTATATATAATATAT,X-120374537-120374548-AT,X-120374560-120374571-AT,X-120374583-120374594-AT,X-120374606-120374617-AT,X-120374643-120374655-TA,X-120374650-120374665-ATATA,X-120374667-120374677-AT,X-120374695-120374708-AT,X-120374720-120374730-AT,X-120374725-120374740-TATAT,X-120374749-120374762-TA,X-120374762-120374774-TA,X-120374774-120374786-AT,X-120374796-120374805-TA,X-120374800-120374815-TATAT,X-120374822-120374833-TA,X-120374845-120374856-TA,X-120374805-120374876-TATATTATATATAAGGGTATATA,X-120374900-120374912-TA;MOTIFS=ATATACCCTTATATATAATATAT,TATATTATATATAAGGGTATATA,TA,AT,ATATA,TATAT;STRUC=<VC270141>	HPRC,HGSVC	No	0.316	No	NA,NA	NA	NA
chrX:120374804	610009	INS	136	0.834	0.6001	22	ATP1B4(NA,NA)	NA	NA	NA	NA	NA	NA	NA	NA	No	ID=X-120374520-120374634-ATATACCCTTATATATAATATAT,X-120374537-120374548-AT,X-120374560-120374571-AT,X-120374583-120374594-AT,X-120374606-120374617-AT,X-120374643-120374655-TA,X-120374650-120374665-ATATA,X-120374667-120374677-AT,X-120374695-120374708-AT,X-120374720-120374730-AT,X-120374725-120374740-TATAT,X-120374749-120374762-TA,X-120374762-120374774-TA,X-120374774-120374786-AT,X-120374796-120374805-TA,X-120374800-120374815-TATAT,X-120374822-120374833-TA,X-120374845-120374856-TA,X-120374805-120374876-TATATTATATATAAGGGTATATA,X-120374900-120374912-TA;MOTIFS=ATATACCCTTATATATAATATAT,TATATTATATATAAGGGTATATA,TA,AT,ATATA,TATAT;STRUC=<VC270141>	HPRC,HGSVC,1KG-ONT	No	0.316	No	NA,NA	NA	NA
chrX:120374804	610010	INS	139	0.903	0.3721	12	ATP1B4(NA,NA)	NA	NA	NA	NA	NA	NA	NA	NA	No	ID=X-120374520-120374634-ATATACCCTTATATATAATATAT,X-120374537-120374548-AT,X-120374560-120374571-AT,X-120374583-120374594-AT,X-120374606-120374617-AT,X-120374643-120374655-TA,X-120374650-120374665-ATATA,X-120374667-120374677-AT,X-120374695-120374708-AT,X-120374720-120374730-AT,X-120374725-120374740-TATAT,X-120374749-120374762-TA,X-120374762-120374774-TA,X-120374774-120374786-AT,X-120374796-120374805-TA,X-120374800-120374815-TATAT,X-120374822-120374833-TA,X-120374845-120374856-TA,X-120374805-120374876-TATATTATATATAAGGGTATATA,X-120374900-120374912-TA;MOTIFS=ATATACCCTTATATATAATATAT,TATATTATATATAAGGGTATATA,TA,AT,ATATA,TATAT;STRUC=<VC270141>	HPRC,HGSVC,1KG-ONT	No	0.316	No	NA,NA	NA	NA
chrX:120374912	610011	INS	75	0.8187	0.6596	1	ATP1B4(NA,NA)	NA	NA	NA	NA	NA	NA	NA	NA	No	ID=X-120374520-120374634-ATATACCCTTATATATAATATAT,X-120374537-120374548-AT,X-120374560-120374571-AT,X-120374583-120374594-AT,X-120374606-120374617-AT,X-120374643-120374655-TA,X-120374650-120374665-ATATA,X-120374667-120374677-AT,X-120374695-120374708-AT,X-120374720-120374730-AT,X-120374725-120374740-TATAT,X-120374749-120374762-TA,X-120374762-120374774-TA,X-120374774-120374786-AT,X-120374796-120374805-TA,X-120374800-120374815-TATAT,X-120374822-120374833-TA,X-120374845-120374856-TA,X-120374805-120374876-TATATTATATATAAGGGTATATA,X-120374900-120374912-TA;MOTIFS=ATATACCCTTATATATAATATAT,TATATTATATATAAGGGTATATA,TA,AT,ATATA,TATAT;STRUC=<VC270141>	HPRC,HGSVC	No	0.354	No	NA,NA	NA	NA
chrX:120384807	610012	INS	296	0.8061	0.6953	1	NA	NA	NA	NA	NA	NA	NA	NA	NA	No	NA	NA	No	6.892	No	NA,NA	NA	NA
chrX:120393987	610013	INS	308	0.9109	0.3556	320	NA	NA	NA	NA	NA	NA	NA	NA	NA	No	NA	HPRC,HGSVC,1KG-ONT	Yes	4.092	No	NA,NA	NA	NA
chrX:120394444	610014	INS	68	0.8157	0.6747	3	NA	NA	NA	NA	NA	NA	NA	NA	NA	No	ID=X-120394336-120394358-TA,X-120394355-120394382-ATAG,X-120394381-120394394-AC,X-120394405-120394414-AT,X-120394444-120394454-TA,X-120394455-120394464-AT,X-120394466-120394476-TA,X-120394477-120394488-AT,X-120394466-120394490-TATATATATACA,X-120394502-120394512-TA;MOTIFS=TATATATATACA,TA,AT,AC,ATAG;STRUC=<VC270142>	NA	No	1.616	No	NA,NA	NA	NA
chrX:120404825	610015	INS	339	0.8356	0.6623	1	NA	NA	NA	NA	NA	NA	NA	NA	NA	No	NA	NA	Yes	1.616	No	NA,NA	NA	NA
chrX:120420056	610016	INS	306	0.9178	0.31	2	NA	NA	NA	NA	NA	NA	NA	NA	NA	No	NA	NA	Yes	4.647	No	NA,NA	NA	NA
chrX:120442832	610017	INS	837	0.8362	0.6412	1	LAMP2(NA,NA)	LAMP2(NA,NA)	NA	NA	NA	NA	NA	NA	NA	No	NA	NA	No	6.907	No	NA,NA	NA	NA
chrX:120463731	610018	DEL	226	0.8974	0.3919	99	LAMP2(NA,NA)	LAMP2(NA,NA)	NA	NA	NA	NA	NA	NA	NA	No	ID=X-120463915-120463925-T;MOTIFS=T;STRUC=<TR4092935>,ID=X-120463926-120463935-T;MOTIFS=T;STRUC=<TR4092936>	HPRC,HGSVC,1KG-ONT	Yes	4.022	No	NA,NA	NA	NA
chrX:120474808	610019	DEL	74	0.853	0.5494	73	NA	NA	NA	NA	NA	NA	NA	NA	NA	No	ID=X-120474874-120474884-A;MOTIFS=A;STRUC=<TR4092953>,ID=X-120474879-120474901-AAAAAC;MOTIFS=AAAAAC;STRUC=<TR4092954>	HPRC,HGSVC,1KG-ONT	Yes	0.299	No	NA,NA	NA	NA
chrX:120505460	610020	INS	66	0.8556	0.5309	1	NA	NA	NA	NA	NA	NA	NA	NA	NA	No	ID=X-120505454-120505471-TTCC;MOTIFS=TTCC;STRUC=<TR4093018>	NA	No	3.322	No	NA,NA	NA	NA
chrX:120509456	610021	DEL	313	0.965	0.1531	892	CUL4B(NA,NA)	CUL4B(NA,NA)	NA	NA	NA	NA	NA	NA	NA	No	ID=X-120509751-120509773-A;MOTIFS=A;STRUC=(A)n	HPRC,HGSVC,1KG-ONT	Yes	4.246	No	NA,NA	NA	NA
chrX:120566345	610022	INS	50	0.8529	0.536	6	CUL4B(NA,NA)	CUL4B(NA,NA)	NA	NA	NA	NA	NA	NA	NA	No	ID=X-120566329-120566340-TG,X-120566391-120566400-TA,X-120566405-120566414-T;MOTIFS=TA,TG,T;STRUC=<VC270160>	HPRC,HGSVC	No	0.354	No	NA,NA	NA	NA
chrX:120566369	610023	INS	54	0.8194	0.6883	3	CUL4B(NA,NA)	CUL4B(NA,NA)	NA	NA	NA	NA	NA	NA	NA	No	ID=X-120566329-120566340-TG,X-120566391-120566400-TA,X-120566405-120566414-T;MOTIFS=TA,TG,T;STRUC=<VC270160>,ID=X-120566345-120566389-TA;MOTIFS=TA;STRUC=<TR4093114>	HPRC,HGSVC	No	0.354	No	NA,NA	NA	NA
chrX:120566378	610024	INS	56	0.8082	0.6497	2	CUL4B(NA,NA)	CUL4B(NA,NA)	NA	NA	NA	NA	NA	NA	NA	No	ID=X-120566329-120566340-TG,X-120566391-120566400-TA,X-120566405-120566414-T;MOTIFS=TA,TG,T;STRUC=<VC270160>,ID=X-120566345-120566389-TA;MOTIFS=TA;STRUC=<TR4093114>	HPRC,HGSVC	No	0.354	No	NA,NA	NA	NA
chrX:120581897	610025	DEL	77	0.8791	0.4333	2	CUL4B(NA,NA)	CUL4B(NA,NA)	NA	NA	NA	NA	NA	NA	NA	No	ID=X-120581889-120581967-AGA,X-120581974-120581984-AAG,X-120581983-120581995-AGA,X-120581994-120582046-AGA,X-120582046-120582063-AAG,X-120582029-120582080-AAGAAGAAGAAGAAGAA,X-120582063-120582136-AAG,X-120582137-120582146-GAA;MOTIFS=GAA,AGA,AAGAAGAAGAAGAAGAA,AAG;STRUC=<VC270161>	HGSVC,1KG-ONT	No	1.772	No	NA,NA	NA	NA
chrX:120581928	610026	DEL	66	0.8911	0.4042	25	CUL4B(NA,NA)	CUL4B(NA,NA)	NA	NA	NA	NA	NA	NA	NA	No	ID=X-120581889-120581967-AGA,X-120581974-120581984-AAG,X-120581983-120581995-AGA,X-120581994-120582046-AGA,X-120582046-120582063-AAG,X-120582029-120582080-AAGAAGAAGAAGAAGAA,X-120582063-120582136-AAG,X-120582137-120582146-GAA;MOTIFS=GAA,AGA,AAGAAGAAGAAGAAGAA,AAG;STRUC=<VC270161>	HGSVC,1KG-ONT	No	1.741	No	NA,NA	NA	NA
chrX:120581932	610027	DEL	73	0.8781	0.4425	6	CUL4B(NA,NA)	CUL4B(NA,NA)	NA	NA	NA	NA	NA	NA	NA	No	ID=X-120581889-120581967-AGA,X-120581974-120581984-AAG,X-120581983-120581995-AGA,X-120581994-120582046-AGA,X-120582046-120582063-AAG,X-120582029-120582080-AAGAAGAAGAAGAAGAA,X-120582063-120582136-AAG,X-120582137-120582146-GAA;MOTIFS=GAA,AGA,AAGAAGAAGAAGAAGAA,AAG;STRUC=<VC270161>	HGSVC,1KG-ONT	No	0.672	No	NA,NA	NA	NA
chrX:120581941	610028	DEL	61	0.8245	0.6352	10	CUL4B(NA,NA)	CUL4B(NA,NA)	NA	NA	NA	NA	NA	NA	NA	No	ID=X-120581889-120581967-AGA,X-120581974-120581984-AAG,X-120581983-120581995-AGA,X-120581994-120582046-AGA,X-120582046-120582063-AAG,X-120582029-120582080-AAGAAGAAGAAGAAGAA,X-120582063-120582136-AAG,X-120582137-120582146-GAA;MOTIFS=GAA,AGA,AAGAAGAAGAAGAAGAA,AAG;STRUC=<VC270161>	HGSVC,1KG-ONT	No	0.735	No	NA,NA	NA	NA
chrX:120581947	610029	DEL	52	0.8901	0.4154	11	CUL4B(NA,NA)	CUL4B(NA,NA)	NA	NA	NA	NA	NA	NA	NA	No	ID=X-120581889-120581967-AGA,X-120581974-120581984-AAG,X-120581983-120581995-AGA,X-120581994-120582046-AGA,X-120582046-120582063-AAG,X-120582029-120582080-AAGAAGAAGAAGAAGAA,X-120582063-120582136-AAG,X-120582137-120582146-GAA;MOTIFS=GAA,AGA,AAGAAGAAGAAGAAGAA,AAG;STRUC=<VC270161>	HGSVC,1KG-ONT	No	1.741	No	NA,NA	NA	NA
chrX:120597836	610030	INS	355	0.8122	0.6733	1	CUL4B(NA,NA),MCTS1(NA,NA)	CUL4B(NA,NA)	NA	NA	NA	NA	NA	NA	NA	No	NA	NA	Yes	2.271	No	NA,NA	NA	NA
chrX:120631764	610031	DEL	228	0.8553	0.5242	2	NA	NA	NA	NA	NA	NA	NA	NA	NA	No	NA	NA	No	0.032	No	NA,NA	NA	NA
chrX:120632160	610032	INS	68	0.8398	0.5911	2	NA	NA	NA	NA	NA	NA	NA	NA	NA	No	ID=X-120632128-120632168-AAAAT;MOTIFS=AAAAT;STRUC=(AAAAT)n	HPRC,HGSVC,1KG-ONT	Yes	0.008	No	NA,NA	NA	NA
chrX:120632168	610035	INS	65	0.8322	0.6061	24	NA	NA	NA	NA	NA	NA	NA	NA	NA	No	ID=X-120632128-120632168-AAAAT;MOTIFS=AAAAT;STRUC=(AAAAT)n	HPRC,HGSVC,1KG-ONT	Yes	0.008	No	NA,NA	NA	NA
chrX:120632168	610037	INS	55	0.8155	0.6833	1	NA	NA	NA	NA	NA	NA	NA	NA	NA	No	ID=X-120632128-120632168-AAAAT;MOTIFS=AAAAT;STRUC=(AAAAT)n	HPRC,HGSVC,1KG-ONT	Yes	0.008	No	NA,NA	NA	NA
chrX:120632168	610036	INS	60	0.8719	0.47	12	NA	NA	NA	NA	NA	NA	NA	NA	NA	No	ID=X-120632128-120632168-AAAAT;MOTIFS=AAAAT;STRUC=(AAAAT)n	HPRC,HGSVC,1KG-ONT	Yes	0.008	No	NA,NA	NA	NA
chrX:120632168	610034	INS	70	0.9275	0.2857	36	NA	NA	NA	NA	NA	NA	NA	NA	NA	No	ID=X-120632128-120632168-AAAAT;MOTIFS=AAAAT;STRUC=(AAAAT)n	HPRC,HGSVC,1KG-ONT	Yes	0.008	No	NA,NA	NA	NA
chrX:120632168	610033	INS	75	0.8438	0.5688	4	NA	NA	NA	NA	NA	NA	NA	NA	NA	No	ID=X-120632128-120632168-AAAAT;MOTIFS=AAAAT;STRUC=(AAAAT)n	HPRC,HGSVC,1KG-ONT	Yes	0.008	No	NA,NA	NA	NA
chrX:120644998	610038	INS	144	0.963	0.1729	2	NA	NA	NA	NA	NA	NA	NA	NA	NA	No	NA	1KG-ONT	No	0.692	No	NA,NA	NA	NA
chrX:120652320	610039	DEL	119	0.8666	0.5401	2	NA	NA	NA	NA	NA	NA	NA	NA	NA	No	NA	NA	Yes	2.323	No	NA,NA	NA	NA
chrX:120687966	610040	INS	52	0.8156	0.6647	24	NA	NA	NA	NA	NA	NA	NA	NA	NA	No	ID=X-120687933-120687948-TTTTC,X-120687986-120687999-TCTT,X-120687998-120688017-TTTC,X-120688014-120688026-T;MOTIFS=TCTT,TTTC,T,TTTTC;STRUC=<VC270171>	HGSVC,1KG-ONT	Yes	2.387	No	NA,NA	NA	NA
chrX:120687966	610041	INS	56	0.8689	0.4825	7	NA	NA	NA	NA	NA	NA	NA	NA	NA	No	ID=X-120687933-120687948-TTTTC,X-120687986-120687999-TCTT,X-120687998-120688017-TTTC,X-120688014-120688026-T;MOTIFS=TCTT,TTTC,T,TTTTC;STRUC=<VC270171>	HGSVC,1KG-ONT	Yes	2.387	No	NA,NA	NA	NA
chrX:120687966	610042	INS	60	0.9221	0.347	7	NA	NA	NA	NA	NA	NA	NA	NA	NA	No	ID=X-120687933-120687948-TTTTC,X-120687986-120687999-TCTT,X-120687998-120688017-TTTC,X-120688014-120688026-T;MOTIFS=TCTT,TTTC,T,TTTTC;STRUC=<VC270171>	HGSVC,1KG-ONT	Yes	2.387	No	NA,NA	NA	NA
chrX:120687982	610043	INS	54	0.8121	0.6801	3	NA	NA	NA	NA	NA	NA	NA	NA	NA	No	ID=X-120687933-120687948-TTTTC,X-120687986-120687999-TCTT,X-120687998-120688017-TTTC,X-120688014-120688026-T;MOTIFS=TCTT,TTTC,T,TTTTC;STRUC=<VC270171>,ID=X-120687966-120687986-TTTC;MOTIFS=TTTC;STRUC=<TR4093324>	HGSVC,1KG-ONT	Yes	0.692	No	NA,NA	NA	NA
chrX:120694773	610044	DEL	68	0.8397	0.6228	87	NA	NA	NA	NA	NA	NA	NA	NA	NA	No	ID=X-120694733-120694750-CTTT,X-120694757-120694772-CTTTC,X-120694773-120694816-TTTC,X-120694817-120694826-TC,X-120694827-120694846-TCTTTC,X-120694839-120694905-TCTT,X-120694906-120694922-TTCT,X-120694923-120694936-TCTT;MOTIFS=TCTTTC,TC,TCTT,CTTT,TTTC,CTTTC,TTCT;STRUC=<VC270173>	HPRC,HGSVC,1KG-ONT	No	1.777	No	NA,NA	NA	NA
chrX:120694773	610045	DEL	72	0.8743	0.479	83	NA	NA	NA	NA	NA	NA	NA	NA	NA	No	ID=X-120694733-120694750-CTTT,X-120694757-120694772-CTTTC,X-120694773-120694816-TTTC,X-120694817-120694826-TC,X-120694827-120694846-TCTTTC,X-120694839-120694905-TCTT,X-120694906-120694922-TTCT,X-120694923-120694936-TCTT;MOTIFS=TCTTTC,TC,TCTT,CTTT,TTTC,CTTTC,TTCT;STRUC=<VC270173>	HPRC,HGSVC,1KG-ONT	No	1.649	No	NA,NA	NA	NA
chrX:120694773	610046	DEL	76	0.8604	0.5208	26	NA	NA	NA	NA	NA	NA	NA	NA	NA	No	ID=X-120694733-120694750-CTTT,X-120694757-120694772-CTTTC,X-120694773-120694816-TTTC,X-120694817-120694826-TC,X-120694827-120694846-TCTTTC,X-120694839-120694905-TCTT,X-120694906-120694922-TTCT,X-120694923-120694936-TCTT;MOTIFS=TCTTTC,TC,TCTT,CTTT,TTTC,CTTTC,TTCT;STRUC=<VC270173>	HPRC,HGSVC,1KG-ONT	No	1.777	No	NA,NA	NA	NA
chrX:120694773	610047	DEL	88	0.7932	0.687	3	NA	NA	NA	NA	NA	NA	NA	NA	NA	No	ID=X-120694733-120694750-CTTT,X-120694757-120694772-CTTTC,X-120694773-120694816-TTTC,X-120694817-120694826-TC,X-120694827-120694846-TCTTTC,X-120694839-120694905-TCTT,X-120694906-120694922-TTCT,X-120694923-120694936-TCTT;MOTIFS=TCTTTC,TC,TCTT,CTTT,TTTC,CTTTC,TTCT;STRUC=<VC270173>	HPRC,HGSVC,1KG-ONT	No	1.777	No	NA,NA	NA	NA
chrX:120694775	610048	DEL	64	0.82	0.6326	71	NA	NA	NA	NA	NA	NA	NA	NA	NA	No	ID=X-120694733-120694750-CTTT,X-120694757-120694772-CTTTC,X-120694773-120694816-TTTC,X-120694817-120694826-TC,X-120694827-120694846-TCTTTC,X-120694839-120694905-TCTT,X-120694906-120694922-TTCT,X-120694923-120694936-TCTT;MOTIFS=TCTTTC,TC,TCTT,CTTT,TTTC,CTTTC,TTCT;STRUC=<VC270173>	HPRC,HGSVC,1KG-ONT	No	1.777	No	NA,NA	NA	NA
chrX:120694779	610049	DEL	60	0.8275	0.6141	44	NA	NA	NA	NA	NA	NA	NA	NA	NA	No	ID=X-120694733-120694750-CTTT,X-120694757-120694772-CTTTC,X-120694773-120694816-TTTC,X-120694817-120694826-TC,X-120694827-120694846-TCTTTC,X-120694839-120694905-TCTT,X-120694906-120694922-TTCT,X-120694923-120694936-TCTT;MOTIFS=TCTTTC,TC,TCTT,CTTT,TTTC,CTTTC,TTCT;STRUC=<VC270173>	HPRC,HGSVC,1KG-ONT	No	1.777	No	NA,NA	NA	NA
chrX:120694780	610050	DEL	53	0.8579	0.6309	12	NA	NA	NA	NA	NA	NA	NA	NA	NA	No	ID=X-120694733-120694750-CTTT,X-120694757-120694772-CTTTC,X-120694773-120694816-TTTC,X-120694817-120694826-TC,X-120694827-120694846-TCTTTC,X-120694839-120694905-TCTT,X-120694906-120694922-TTCT,X-120694923-120694936-TCTT;MOTIFS=TCTTTC,TC,TCTT,CTTT,TTTC,CTTTC,TTCT;STRUC=<VC270173>	HPRC,HGSVC	No	1.584	No	NA,NA	NA	NA
chrX:120694783	610051	DEL	56	0.9233	0.3094	19	NA	NA	NA	NA	NA	NA	NA	NA	NA	No	ID=X-120694733-120694750-CTTT,X-120694757-120694772-CTTTC,X-120694773-120694816-TTTC,X-120694817-120694826-TC,X-120694827-120694846-TCTTTC,X-120694839-120694905-TCTT,X-120694906-120694922-TTCT,X-120694923-120694936-TCTT;MOTIFS=TCTTTC,TC,TCTT,CTTT,TTTC,CTTTC,TTCT;STRUC=<VC270173>	HPRC,HGSVC,1KG-ONT	No	1.649	No	NA,NA	NA	NA
chrX:120705573	610052	DEL	3768	0.845	0.5893	3	NA	NA	NA	NA	NA	NA	NA	NA	NA	No	ID=X-120705731-120705745-AAAG;MOTIFS=AAAG;STRUC=<TR4093345>,ID=X-120705750-120705764-AAAG;MOTIFS=AAAG;STRUC=<TR4093346>,ID=X-120705776-120705789-AGAA;MOTIFS=AGAA;STRUC=<TR4093347>,ID=X-120705782-120705800-AAAGA;MOTIFS=AAAGA;STRUC=<TR4093348>,ID=X-120705908-120705934-TG;MOTIFS=TG;STRUC=<TR4093349>,ID=X-120707319-120707342-A;MOTIFS=A;STRUC=<TR4093350>,ID=X-120707348-120707356-A;MOTIFS=A;STRUC=<TR4093351>,ID=X-120707353-120707366-AAAG;MOTIFS=AAAG;STRUC=<TR4093352>,ID=X-120708195-120708213-TATC;MOTIFS=TATC;STRUC=(TATC)n,ID=X-120708291-120708301-T;MOTIFS=T;STRUC=<TR4093353>	NA	Yes	2.945	No	NA,NA	NA	NA
chrX:120758976	610053	INS	220	0.9828	0.0664	260	NA	NA	NA	NA	NA	NA	NA	NA	NA	No	ID=X-120758924-120758933-GA;MOTIFS=GA;STRUC=(GA)n	HPRC,HGSVC,1KG-ONT	Yes	10.39	No	NA,NA	NA	NA
chrX:120784977	610055	INS	57	0.8963	0.3543	9	NA	NA	NA	NA	NA	NA	NA	NA	NA	No	NA	HPRC	No	1.616	No	NA,NA	NA	NA
chrX:120784977	610056	INS	61	0.8611	0.5242	3	NA	NA	NA	NA	NA	NA	NA	NA	NA	No	NA	HPRC	No	1.616	No	NA,NA	NA	NA
chrX:120784977	610057	INS	52	0.8868	0.4377	12	NA	NA	NA	NA	NA	NA	NA	NA	NA	No	NA	HPRC	No	1.616	No	NA,NA	NA	NA
chrX:120784977	610058	INS	125	0.9037	0.3777	3	NA	NA	NA	NA	NA	NA	NA	NA	NA	No	NA	HGSVC,1KG-ONT	No	1.616	No	NA,NA	NA	NA
chrX:120784977	610059	INS	65	0.8074	0.6905	3	NA	NA	NA	NA	NA	NA	NA	NA	NA	No	NA	HPRC	No	1.616	No	NA,NA	NA	NA
chrX:120784981	610060	INS	205	0.806	0.6798	5	NA	NA	NA	NA	NA	NA	NA	NA	NA	No	ID=X-120784977-120785013-AAAG;MOTIFS=AAAG;STRUC=<TR4093464>	HPRC,HGSVC,1KG-ONT	No	1.616	No	NA,NA	NA	NA
chrX:120784990	610061	INS	770	0.7989	0.6957	1	NA	NA	NA	NA	NA	NA	NA	NA	NA	No	ID=X-120784977-120785013-AAAG;MOTIFS=AAAG;STRUC=<TR4093464>	NA	No	1.616	No	NA,NA	NA	NA
chrX:120805074	610062	INS	52	0.8366	0.5918	2	NA	NA	NA	NA	NA	NA	NA	NA	NA	No	ID=X-120805053-120805075-AT,X-120805074-120805101-TG,X-120805105-120805118-TA,X-120805123-120805142-TA,X-120805141-120805153-TCTG;MOTIFS=TCTG,TA,TG,AT;STRUC=<VC270190>	HGSVC	Yes	2.416	No	NA,NA	NA	NA
chrX:120805074	610063	INS	56	0.8405	0.625	8	NA	NA	NA	NA	NA	NA	NA	NA	NA	No	ID=X-120805053-120805075-AT,X-120805074-120805101-TG,X-120805105-120805118-TA,X-120805123-120805142-TA,X-120805141-120805153-TCTG;MOTIFS=TCTG,TA,TG,AT;STRUC=<VC270190>	HGSVC	Yes	2.416	No	NA,NA	NA	NA
chrX:121064448	610064	INS	72	0.8644	0.5076	1	NA	NA	NA	NA	NA	NA	NA	NA	NA	No	NA	NA	Yes	0.692	No	NA,NA	NA	NA
chrX:121089151	610065	INS	275	0.8076	0.6813	1	NA	NA	NA	NA	NA	NA	NA	NA	NA	No	NA	NA	Yes	7.509	No	NA,NA	NA	NA
chrX:121166803	610066	INS	55	0.8771	0.4466	88	NA	NA	NA	NA	NA	NA	NA	NA	NA	No	NA	HPRC,HGSVC,1KG-ONT	Yes	6.411	No	NA,NA	NA	NA
chrX:121166869	610067	INS	57	0.8935	0.5644	2	NA	NA	NA	NA	NA	NA	NA	NA	NA	No	NA	HPRC,HGSVC,1KG-ONT	Yes	5.689	No	NA,NA	NA	NA
chrX:121166889	610068	INS	57	0.9426	0.2364	18	NA	NA	NA	NA	NA	NA	NA	NA	NA	No	NA	HPRC,HGSVC,1KG-ONT	Yes	2.44	No	NA,NA	NA	NA
chrX:121168946	610069	INS	3440	0.9062	0.3505	1	NA	NA	NA	NA	NA	NA	NA	NA	NA	No	NA	NA	No	6.683	No	NA,NA	NA	NA
chrX:121172376	610070	DEL	97	0.9244	0.2972	48	NA	NA	NA	NA	NA	NA	NA	NA	NA	No	ID=X-121172306-121172315-TC,X-121172325-121172341-TA,X-121172340-121172349-AC,X-121172362-121172371-TA,X-121172388-121172397-TA,X-121172485-121172494-TA;MOTIFS=AC,TC,TA;STRUC=<VC270205>	HPRC,HGSVC,1KG-ONT	Yes	0.011	No	NA,NA	NA	NA
chrX:121199097	610071	DEL	58	0.8786	0.511	562	NA	NA	NA	NA	NA	NA	NA	NA	NA	No	ID=X-121199097-121199333-TATACTGAGTACATATACATGCGTGAATA,X-121199305-121199412-TGAGTACATATACATGCGTGAATATATAG,X-121199419-121199512-TGAGTACATATACATGCGTGAATATATAC;MOTIFS=TATACTGAGTACATATACATGCGTGAATA,TGAGTACATATACATGCGTGAATATATAG,TGAGTACATATACATGCGTGAATATATAC;STRUC=<VC270207>	HPRC,HGSVC,1KG-ONT	No	1.676	No	NA,NA	NA	NA
chrX:121199097	610072	DEL	87	0.854	0.5441	8	NA	NA	NA	NA	NA	NA	NA	NA	NA	No	ID=X-121199097-121199333-TATACTGAGTACATATACATGCGTGAATA,X-121199305-121199412-TGAGTACATATACATGCGTGAATATATAG,X-121199419-121199512-TGAGTACATATACATGCGTGAATATATAC;MOTIFS=TATACTGAGTACATATACATGCGTGAATA,TGAGTACATATACATGCGTGAATATATAG,TGAGTACATATACATGCGTGAATATATAC;STRUC=<VC270207>	HPRC,HGSVC,1KG-ONT	No	1.62	No	NA,NA	NA	NA
chrX:121199097	610073	DEL	145	0.8501	0.5915	6	NA	NA	NA	NA	NA	NA	NA	NA	NA	No	ID=X-121199097-121199333-TATACTGAGTACATATACATGCGTGAATA,X-121199305-121199412-TGAGTACATATACATGCGTGAATATATAG,X-121199419-121199512-TGAGTACATATACATGCGTGAATATATAC;MOTIFS=TATACTGAGTACATATACATGCGTGAATA,TGAGTACATATACATGCGTGAATATATAG,TGAGTACATATACATGCGTGAATATATAC;STRUC=<VC270207>	HPRC,HGSVC,1KG-ONT	No	1.754	No	NA,NA	NA	NA
chrX:121199097	610074	DEL	346	0.8707	0.4933	5	NA	NA	NA	NA	NA	NA	NA	NA	NA	No	ID=X-121199097-121199333-TATACTGAGTACATATACATGCGTGAATA,X-121199305-121199412-TGAGTACATATACATGCGTGAATATATAG,X-121199419-121199512-TGAGTACATATACATGCGTGAATATATAC;MOTIFS=TATACTGAGTACATATACATGCGTGAATA,TGAGTACATATACATGCGTGAATATATAG,TGAGTACATATACATGCGTGAATATATAC;STRUC=<VC270207>	HPRC	Yes	1.106	No	NA,NA	NA	NA
chrX:121199160	610075	DEL	232	0.9667	0.1243	104	NA	NA	NA	NA	NA	NA	NA	NA	NA	No	ID=X-121199097-121199333-TATACTGAGTACATATACATGCGTGAATA,X-121199305-121199412-TGAGTACATATACATGCGTGAATATATAG,X-121199419-121199512-TGAGTACATATACATGCGTGAATATATAC;MOTIFS=TATACTGAGTACATATACATGCGTGAATA,TGAGTACATATACATGCGTGAATATATAG,TGAGTACATATACATGCGTGAATATATAC;STRUC=<VC270207>	HPRC,HGSVC,1KG-ONT	Yes	1.802	No	NA,NA	NA	NA
chrX:121199298	610076	DEL	114	0.8248	0.6395	527	NA	NA	NA	NA	NA	NA	NA	NA	NA	No	ID=X-121199097-121199333-TATACTGAGTACATATACATGCGTGAATA,X-121199305-121199412-TGAGTACATATACATGCGTGAATATATAG,X-121199419-121199512-TGAGTACATATACATGCGTGAATATATAC;MOTIFS=TATACTGAGTACATATACATGCGTGAATA,TGAGTACATATACATGCGTGAATATATAG,TGAGTACATATACATGCGTGAATATATAC;STRUC=<VC270207>	HPRC,HGSVC,1KG-ONT	No	1.778	No	NA,NA	NA	NA
chrX:121199356	610077	DEL	56	0.8494	0.5506	10	NA	NA	NA	NA	NA	NA	NA	NA	NA	No	ID=X-121199097-121199333-TATACTGAGTACATATACATGCGTGAATA,X-121199305-121199412-TGAGTACATATACATGCGTGAATATATAG,X-121199419-121199512-TGAGTACATATACATGCGTGAATATATAC;MOTIFS=TATACTGAGTACATATACATGCGTGAATA,TGAGTACATATACATGCGTGAATATATAG,TGAGTACATATACATGCGTGAATATATAC;STRUC=<VC270207>	HPRC,HGSVC,1KG-ONT	No	1.778	No	NA,NA	NA	NA
chrX:121199363	610078	DEL	85	0.8671	0.4834	152	NA	NA	NA	NA	NA	NA	NA	NA	NA	No	ID=X-121199097-121199333-TATACTGAGTACATATACATGCGTGAATA,X-121199305-121199412-TGAGTACATATACATGCGTGAATATATAG,X-121199419-121199512-TGAGTACATATACATGCGTGAATATATAC;MOTIFS=TATACTGAGTACATATACATGCGTGAATA,TGAGTACATATACATGCGTGAATATATAG,TGAGTACATATACATGCGTGAATATATAC;STRUC=<VC270207>	HPRC,HGSVC,1KG-ONT	No	1.736	No	NA,NA	NA	NA
chrX:121206541	610080	INS	2505	0.8642	0.5877	1	NA	NA	NA	NA	NA	NA	NA	NA	NA	No	NA	NA	No	5.372	No	NA,NA	NA	NA
chrX:121219406	610081	INS	318	0.9257	0.2821	1	NA	NA	NA	NA	NA	NA	NA	NA	NA	No	NA	1KG-ONT	Yes	0.692	No	NA,NA	NA	NA
chrX:121270445	610082	INS	347	0.8277	0.6233	9	NA	NA	NA	NA	NA	NA	NA	NA	NA	No	NA	HGSVC	Yes	5.372	No	NA,NA	NA	NA
chrX:121347656	610083	DEL	117	0.8699	0.4991	417	NA	NA	NA	NA	NA	NA	NA	NA	NA	No	NA	HPRC,HGSVC,1KG-ONT	No	0.218	No	NA,NA	NA	NA
chrX:121374418	610084	INS	218	0.8368	0.6193	3	NA	NA	NA	NA	NA	NA	NA	NA	NA	No	NA	NA	Yes	5.242	No	NA,NA	NA	NA
chrX:121394350	610085	INS	91	0.9079	0.3577	54	NA	NA	NA	NA	NA	NA	NA	NA	NA	No	NA	HPRC,HGSVC,1KG-ONT	Yes	1.616	No	NA,NA	NA	NA
chrX:121394350	610086	INS	99	0.9717	0.3088	6	NA	NA	NA	NA	NA	NA	NA	NA	NA	No	NA	HPRC,HGSVC,1KG-ONT	Yes	1.616	No	NA,NA	NA	NA
chrX:121439292	610087	DEL	118	0.8707	0.4952	2	NA	NA	NA	NA	NA	NA	NA	NA	NA	No	NA	NA	Yes	1.49	No	NA,NA	NA	NA
chrX:121454565	610088	DEL	893	0.8765	0.4713	4	NA	NA	NA	NA	NA	NA	NA	NA	NA	No	ID=X-121454834-121454847-A;MOTIFS=A;STRUC=<TR4094244>,ID=X-121454849-121454858-A;MOTIFS=A;STRUC=<TR4094245>	1KG-ONT	Yes	1.117	No	NA,NA	NA	NA
chrX:121485872	610089	INS	289	0.83	0.6394	1	NA	NA	NA	NA	NA	NA	NA	NA	NA	No	NA	NA	Yes	10.59	No	NA,NA	NA	NA
chrX:121505306	610090	DEL	823	0.9268	0.2912	10	NA	NA	NA	NA	NA	NA	NA	NA	NA	No	ID=X-121505380-121505392-TAT;MOTIFS=TAT;STRUC=<TR4094339>,ID=X-121505685-121505695-AAT;MOTIFS=AAT;STRUC=<TR4094340>,ID=X-121505775-121505785-AT;MOTIFS=AT;STRUC=<TR4094341>,ID=X-121506007-121506016-GTT;MOTIFS=GTT;STRUC=<TR4094342>	HPRC	No	0.215	No	NA,NA	NA	NA
chrX:121529100	610091	INS	605	0.8217	0.6527	1	NA	NA	NA	NA	NA	NA	NA	NA	NA	No	NA	NA	Yes	1.616	No	NA,NA	NA	NA
chrX:121549782	610092	DEL	3992	0.9105	0.3556	1	NA	NA	NA	NA	NA	NA	NA	NA	NA	No	ID=X-121549936-121549945-TAA;MOTIFS=TAA;STRUC=<TR4094377>,ID=X-121550486-121550495-CAT;MOTIFS=CAT;STRUC=<TR4094378>,ID=X-121550793-121550802-CAA;MOTIFS=CAA;STRUC=<TR4094379>,ID=X-121551105-121551114-A;MOTIFS=A;STRUC=<TR4094380>,ID=X-121551154-121551166-CAG;MOTIFS=CAG;STRUC=<TR4094381>,ID=X-121551376-121551385-AG;MOTIFS=AG;STRUC=<TR4094382>,ID=X-121552855-121552865-T;MOTIFS=T;STRUC=<TR4094383>,ID=X-121553051-121553063-GAAA;MOTIFS=GAAA;STRUC=<TR4094384>	NA	Yes	0.297	No	NA,NA	NA	NA
chrX:121558007	610093	INS	6075	0.9771	0.1572	1	NA	NA	NA	NA	NA	NA	NA	NA	NA	No	NA	HPRC	No	4.638	No	NA,NA	NA	NA
chrX:121654310	610094	DEL	279	0.8826	0.4111	101	NA	NA	NA	NA	NA	NA	NA	NA	NA	No	ID=X-121654401-121654410-CAC;MOTIFS=CAC;STRUC=<TR4094519>,ID=X-121654562-121654571-TTG;MOTIFS=TTG;STRUC=<TR4094520>	HPRC,HGSVC,1KG-ONT	Yes	0.153	No	NA,NA	NA	NA
chrX:121666848	610095	INS	338	0.8619	0.5007	1	NA	NA	NA	NA	NA	NA	NA	NA	NA	No	NA	NA	No	1.616	No	NA,NA	NA	NA
chrX:121709068	610096	INS	420	0.8876	0.4211	5	NA	NA	NA	NA	NA	NA	NA	NA	NA	No	NA	NA	No	1.616	No	NA,NA	NA	NA
chrX:121724477	610097	INS	465	0.832	0.6062	62	NA	NA	NA	NA	NA	NA	NA	NA	NA	No	NA	HPRC,1KG-ONT	No	1.616	No	NA,NA	NA	NA
chrX:121768639	610098	DEL	225	0.8595	0.5372	1	NA	NA	NA	NA	NA	NA	NA	NA	NA	No	ID=X-121768744-121768754-A;MOTIFS=A;STRUC=<TR4094655>	NA	Yes	1.709	No	NA,NA	NA	NA
chrX:121770668	610099	INS	169	0.8211	0.651	10	NA	NA	NA	NA	NA	NA	NA	NA	NA	No	NA	HPRC,HGSVC,1KG-ONT	Yes	0.692	No	NA,NA	NA	NA
chrX:121770681	610100	INS	72	0.8793	0.4505	1	NA	NA	NA	NA	NA	NA	NA	NA	NA	No	ID=X-121770668-121770678-TA,X-121770679-121770695-AT,X-121770697-121770709-AT;MOTIFS=TA,AT;STRUC=<VC270237>	HPRC,HGSVC	Yes	0.692	No	NA,NA	NA	NA
chrX:121770681	610101	INS	102	0.8765	0.4605	1	NA	NA	NA	NA	NA	NA	NA	NA	NA	No	ID=X-121770668-121770678-TA,X-121770679-121770695-AT,X-121770697-121770709-AT;MOTIFS=TA,AT;STRUC=<VC270237>	HPRC,HGSVC,1KG-ONT	Yes	0.692	No	NA,NA	NA	NA
chrX:121770681	610102	INS	138	0.8106	0.6934	6	NA	NA	NA	NA	NA	NA	NA	NA	NA	No	ID=X-121770668-121770678-TA,X-121770679-121770695-AT,X-121770697-121770709-AT;MOTIFS=TA,AT;STRUC=<VC270237>	HPRC,HGSVC,1KG-ONT	Yes	0.692	No	NA,NA	NA	NA
chrX:121770681	610103	INS	122	0.8396	0.5749	18	NA	NA	NA	NA	NA	NA	NA	NA	NA	No	ID=X-121770668-121770678-TA,X-121770679-121770695-AT,X-121770697-121770709-AT;MOTIFS=TA,AT;STRUC=<VC270237>	HPRC,HGSVC,1KG-ONT	Yes	0.692	No	NA,NA	NA	NA
chrX:121770681	610104	INS	152	0.835	0.6197	13	NA	NA	NA	NA	NA	NA	NA	NA	NA	No	ID=X-121770668-121770678-TA,X-121770679-121770695-AT,X-121770697-121770709-AT;MOTIFS=TA,AT;STRUC=<VC270237>	HPRC,HGSVC,1KG-ONT	Yes	0.692	No	NA,NA	NA	NA
chrX:121770681	610105	INS	108	0.8419	0.572	7	NA	NA	NA	NA	NA	NA	NA	NA	NA	No	ID=X-121770668-121770678-TA,X-121770679-121770695-AT,X-121770697-121770709-AT;MOTIFS=TA,AT;STRUC=<VC270237>	HPRC,HGSVC,1KG-ONT	Yes	0.692	No	NA,NA	NA	NA
chrX:121770683	610109	INS	90	0.9032	0.3662	1	NA	NA	NA	NA	NA	NA	NA	NA	NA	No	ID=X-121770668-121770678-TA,X-121770679-121770695-AT,X-121770697-121770709-AT;MOTIFS=TA,AT;STRUC=<VC270237>	HPRC,HGSVC,1KG-ONT	Yes	0.692	No	NA,NA	NA	NA
chrX:121770683	610108	INS	76	0.9416	0.2376	35	NA	NA	NA	NA	NA	NA	NA	NA	NA	No	ID=X-121770668-121770678-TA,X-121770679-121770695-AT,X-121770697-121770709-AT;MOTIFS=TA,AT;STRUC=<VC270237>	HPRC,HGSVC	Yes	0.692	No	NA,NA	NA	NA
chrX:121770683	610106	INS	119	0.8739	0.4766	5	NA	NA	NA	NA	NA	NA	NA	NA	NA	No	ID=X-121770668-121770678-TA,X-121770679-121770695-AT,X-121770697-121770709-AT;MOTIFS=TA,AT;STRUC=<VC270237>	HPRC,HGSVC,1KG-ONT	Yes	0.692	No	NA,NA	NA	NA
chrX:121770683	610107	INS	72	0.8511	0.5469	2	NA	NA	NA	NA	NA	NA	NA	NA	NA	No	ID=X-121770668-121770678-TA,X-121770679-121770695-AT,X-121770697-121770709-AT;MOTIFS=TA,AT;STRUC=<VC270237>	HPRC,HGSVC	Yes	0.692	No	NA,NA	NA	NA
chrX:121770698	610110	INS	78	0.8302	0.6052	4	NA	NA	NA	NA	NA	NA	NA	NA	NA	No	ID=X-121770668-121770678-TA,X-121770679-121770695-AT,X-121770697-121770709-AT;MOTIFS=TA,AT;STRUC=<VC270237>	HPRC,HGSVC	Yes	0.692	No	NA,NA	NA	NA
chrX:121770698	610111	INS	66	0.8194	0.6293	8	NA	NA	NA	NA	NA	NA	NA	NA	NA	No	ID=X-121770668-121770678-TA,X-121770679-121770695-AT,X-121770697-121770709-AT;MOTIFS=TA,AT;STRUC=<VC270237>	HPRC,HGSVC	Yes	0.692	No	NA,NA	NA	NA
chrX:121770707	610112	INS	54	0.8097	0.6839	13	NA	NA	NA	NA	NA	NA	NA	NA	NA	No	ID=X-121770668-121770678-TA,X-121770679-121770695-AT,X-121770697-121770709-AT;MOTIFS=TA,AT;STRUC=<VC270237>	HPRC,HGSVC	Yes	0.692	No	NA,NA	NA	NA
chrX:121841228	610113	DEL	3808	0.9435	0.2422	97	NA	NA	NA	NA	NA	NA	NA	NA	NA	No	ID=X-121841778-121841787-TCA;MOTIFS=TCA;STRUC=<TR4094753>,ID=X-121842526-121842534-A;MOTIFS=A;STRUC=<TR4094754>,ID=X-121842829-121842838-TAT;MOTIFS=TAT;STRUC=<TR4094755>,ID=X-121843988-121843999-T;MOTIFS=T;STRUC=<TR4094756>,ID=X-121844736-121844745-TGA;MOTIFS=TGA;STRUC=<TR4094757>	HPRC,HGSVC,1KG-ONT	Yes	0.568	No	NA,NA	NA	NA
chrX:121884774	610114	DEL	1315	0.8704	0.4591	10	NA	NA	NA	NA	NA	NA	NA	NA	NA	No	NA	NA	Yes	1.514	No	NA,NA	NA	NA
chrX:121960201	610115	DEL	62	0.8745	0.4734	11	NA	NA	NA	NA	NA	NA	NA	NA	NA	No	NA	NA	Yes	0.424	No	NA,NA	NA	NA
chrX:122016930	610116	INS	1179	0.8755	0.4372	114	NA	NA	NA	NA	NA	NA	NA	NA	NA	No	NA	HPRC,HGSVC,1KG-ONT	No	4.225	No	NA,NA	NA	NA
chrX:122033627	610117	INS	1043	0.8917	0.392	20	NA	NA	NA	NA	NA	NA	NA	NA	NA	No	ID=X-122033622-122033634-ATTT;MOTIFS=ATTT;STRUC=<TR4095006>	HGSVC,1KG-ONT	Yes	4.939	No	NA,NA	NA	NA
chrX:122079796	610118	INS	477	0.8359	0.5888	12	NA	NA	NA	NA	NA	NA	NA	NA	NA	No	NA	NA	Yes	7.559	No	NA,NA	NA	NA
chrX:122130720	610119	INS	74	0.871	0.4722	1	NA	NA	NA	NA	NA	NA	NA	NA	NA	No	NA	NA	Yes	1.616	No	NA,NA	NA	NA
chrX:122130720	610120	INS	58	0.8502	0.5486	8	NA	NA	NA	NA	NA	NA	NA	NA	NA	No	NA	NA	Yes	1.616	No	NA,NA	NA	NA
chrX:122136529	610121	INS	57	0.9317	0.2655	20	NA	NA	NA	NA	NA	NA	NA	NA	NA	No	ID=X-122136379-122136388-GAA,X-122136525-122136546-AT,X-122136552-122136561-TA,X-122136564-122136579-AT,X-122136585-122136594-TA,X-122136597-122136616-AT;MOTIFS=GAA,TA,AT;STRUC=<VC270259>	HPRC,HGSVC,1KG-ONT	Yes	1.616	No	NA,NA	NA	NA
chrX:122136529	610122	INS	61	0.8759	0.465	5	NA	NA	NA	NA	NA	NA	NA	NA	NA	No	ID=X-122136379-122136388-GAA,X-122136525-122136546-AT,X-122136552-122136561-TA,X-122136564-122136579-AT,X-122136585-122136594-TA,X-122136597-122136616-AT;MOTIFS=GAA,TA,AT;STRUC=<VC270259>	HPRC,HGSVC,1KG-ONT	Yes	1.616	No	NA,NA	NA	NA
chrX:122136531	610123	INS	53	0.8589	0.552	39	NA	NA	NA	NA	NA	NA	NA	NA	NA	No	ID=X-122136379-122136388-GAA,X-122136525-122136546-AT,X-122136552-122136561-TA,X-122136564-122136579-AT,X-122136585-122136594-TA,X-122136597-122136616-AT;MOTIFS=GAA,TA,AT;STRUC=<VC270259>	HPRC,HGSVC,1KG-ONT	Yes	1.616	No	NA,NA	NA	NA
chrX:122145835	610124	INS	347	0.8409	0.608	1	NA	NA	NA	NA	NA	NA	NA	NA	NA	No	NA	NA	Yes	3.317	No	NA,NA	NA	NA
chrX:122216220	610126	INS	345	0.905	0.3467	1	NA	NA	NA	NA	NA	NA	NA	NA	NA	No	NA	NA	Yes	1.616	No	NA,NA	NA	NA
chrX:122288585	610127	INS	80	0.852	0.5539	7	NA	NA	NA	NA	NA	NA	NA	NA	NA	No	NA	HGSVC,1KG-ONT	No	1.616	No	NA,NA	NA	NA
chrX:122311031	610128	INS	808	0.8547	0.5937	1	NA	NA	NA	NA	NA	NA	NA	NA	NA	No	NA	NA	No	5.505	No	NA,NA	NA	NA
chrX:122388332	610129	DEL	103	0.897	0.3835	6	NA	NA	NA	NA	NA	NA	NA	NA	NA	No	NA	1KG-ONT	Yes	0.537	No	NA,NA	NA	NA
chrX:122435458	610130	INS	329	0.985	0.0466	119	NA	NA	NA	NA	NA	NA	NA	NA	NA	No	NA	HPRC,HGSVC,1KG-ONT	Yes	5.1	No	NA,NA	NA	NA
chrX:122435458	610131	INS	330	0.9352	0.2711	360	NA	NA	NA	NA	NA	NA	NA	NA	NA	No	NA	HPRC,HGSVC,1KG-ONT	Yes	5.1	No	NA,NA	NA	NA
chrX:122447417	610132	INS	315	0.9746	0.1028	9	NA	NA	NA	NA	NA	NA	NA	NA	NA	No	NA	HPRC	Yes	4.392	No	NA,NA	NA	NA
chrX:122465847	610133	DEL	82	0.8081	0.6738	1	NA	NA	NA	NA	NA	NA	NA	NA	NA	No	ID=X-122465779-122465789-AT,X-122465794-122465806-AT,X-122465796-122465852-ATATATATATTTAATATATAAATTTTTA,X-122465824-122465834-AT,X-122465852-122465862-AT,X-122465865-122465877-AT,X-122465891-122465901-AT,X-122465906-122465916-AT,X-122465919-122465928-AT,X-122465934-122465944-AT,X-122465947-122465956-AT,X-122465986-122465996-AT,X-122466012-122466022-AT,X-122466025-122466033-AT,X-122465969-122466034-TTTAATATATATT,X-122466038-122466048-AT,X-122465962-122466050-ATATATATTTAATATATATTTTTAAT,X-122466053-122466063-AT,X-122466066-122466078-AT;MOTIFS=TTTAATATATATT,ATATATATTTAATATATATTTTTAAT,ATATATATATTTAATATATAAATTTTTA,AT;STRUC=<VC270275>	HPRC,HGSVC,1KG-ONT	No	0.003	No	NA,NA	NA	NA
chrX:122465867	610134	DEL	67	0.8771	0.4609	11	NA	NA	NA	NA	NA	NA	NA	NA	NA	No	ID=X-122465779-122465789-AT,X-122465794-122465806-AT,X-122465796-122465852-ATATATATATTTAATATATAAATTTTTA,X-122465824-122465834-AT,X-122465852-122465862-AT,X-122465865-122465877-AT,X-122465891-122465901-AT,X-122465906-122465916-AT,X-122465919-122465928-AT,X-122465934-122465944-AT,X-122465947-122465956-AT,X-122465986-122465996-AT,X-122466012-122466022-AT,X-122466025-122466033-AT,X-122465969-122466034-TTTAATATATATT,X-122466038-122466048-AT,X-122465962-122466050-ATATATATTTAATATATATTTTTAAT,X-122466053-122466063-AT,X-122466066-122466078-AT;MOTIFS=TTTAATATATATT,ATATATATTTAATATATATTTTTAAT,ATATATATATTTAATATATAAATTTTTA,AT;STRUC=<VC270275>	HPRC,HGSVC	No	0.012	No	NA,NA	NA	NA
chrX:122465882	610135	DEL	91	0.8574	0.5476	305	NA	NA	NA	NA	NA	NA	NA	NA	NA	No	ID=X-122465779-122465789-AT,X-122465794-122465806-AT,X-122465796-122465852-ATATATATATTTAATATATAAATTTTTA,X-122465824-122465834-AT,X-122465852-122465862-AT,X-122465865-122465877-AT,X-122465891-122465901-AT,X-122465906-122465916-AT,X-122465919-122465928-AT,X-122465934-122465944-AT,X-122465947-122465956-AT,X-122465986-122465996-AT,X-122466012-122466022-AT,X-122466025-122466033-AT,X-122465969-122466034-TTTAATATATATT,X-122466038-122466048-AT,X-122465962-122466050-ATATATATTTAATATATATTTTTAAT,X-122466053-122466063-AT,X-122466066-122466078-AT;MOTIFS=TTTAATATATATT,ATATATATTTAATATATATTTTTAAT,ATATATATATTTAATATATAAATTTTTA,AT;STRUC=<VC270275>	HPRC,HGSVC,1KG-ONT	No	0.003	No	NA,NA	NA	NA
chrX:122465915	610136	DEL	119	0.9301	0.4192	3	NA	NA	NA	NA	NA	NA	NA	NA	NA	No	ID=X-122465779-122465789-AT,X-122465794-122465806-AT,X-122465796-122465852-ATATATATATTTAATATATAAATTTTTA,X-122465824-122465834-AT,X-122465852-122465862-AT,X-122465865-122465877-AT,X-122465891-122465901-AT,X-122465906-122465916-AT,X-122465919-122465928-AT,X-122465934-122465944-AT,X-122465947-122465956-AT,X-122465986-122465996-AT,X-122466012-122466022-AT,X-122466025-122466033-AT,X-122465969-122466034-TTTAATATATATT,X-122466038-122466048-AT,X-122465962-122466050-ATATATATTTAATATATATTTTTAAT,X-122466053-122466063-AT,X-122466066-122466078-AT;MOTIFS=TTTAATATATATT,ATATATATTTAATATATATTTTTAAT,ATATATATATTTAATATATAAATTTTTA,AT;STRUC=<VC270275>	HPRC,HGSVC,1KG-ONT	No	0.017	No	NA,NA	NA	NA
chrX:122465921	610137	DEL	104	0.8636	0.4912	365	NA	NA	NA	NA	NA	NA	NA	NA	NA	No	ID=X-122465779-122465789-AT,X-122465794-122465806-AT,X-122465796-122465852-ATATATATATTTAATATATAAATTTTTA,X-122465824-122465834-AT,X-122465852-122465862-AT,X-122465865-122465877-AT,X-122465891-122465901-AT,X-122465906-122465916-AT,X-122465919-122465928-AT,X-122465934-122465944-AT,X-122465947-122465956-AT,X-122465986-122465996-AT,X-122466012-122466022-AT,X-122466025-122466033-AT,X-122465969-122466034-TTTAATATATATT,X-122466038-122466048-AT,X-122465962-122466050-ATATATATTTAATATATATTTTTAAT,X-122466053-122466063-AT,X-122466066-122466078-AT;MOTIFS=TTTAATATATATT,ATATATATTTAATATATATTTTTAAT,ATATATATATTTAATATATAAATTTTTA,AT;STRUC=<VC270275>	HPRC,HGSVC,1KG-ONT	No	0.011	No	NA,NA	NA	NA
chrX:122465944	610139	DEL	82	0.8368	0.618	3	NA	NA	NA	NA	NA	NA	NA	NA	NA	No	ID=X-122465779-122465789-AT,X-122465794-122465806-AT,X-122465796-122465852-ATATATATATTTAATATATAAATTTTTA,X-122465824-122465834-AT,X-122465852-122465862-AT,X-122465865-122465877-AT,X-122465891-122465901-AT,X-122465906-122465916-AT,X-122465919-122465928-AT,X-122465934-122465944-AT,X-122465947-122465956-AT,X-122465986-122465996-AT,X-122466012-122466022-AT,X-122466025-122466033-AT,X-122465969-122466034-TTTAATATATATT,X-122466038-122466048-AT,X-122465962-122466050-ATATATATTTAATATATATTTTTAAT,X-122466053-122466063-AT,X-122466066-122466078-AT;MOTIFS=TTTAATATATATT,ATATATATTTAATATATATTTTTAAT,ATATATATATTTAATATATAAATTTTTA,AT;STRUC=<VC270275>	HPRC,HGSVC,1KG-ONT	No	0.013	No	NA,NA	NA	NA
chrX:122501728	610140	DEL	53	0.8087	0.6824	3	NA	NA	NA	NA	NA	NA	NA	NA	NA	No	NA	NA	Yes	14.77	No	NA,NA	NA	NA
chrX:122522533	610141	DEL	66	0.9174	0.3145	70	NA	NA	NA	NA	NA	NA	NA	NA	NA	No	ID=X-122522515-122522535-CT,X-122522534-122522551-TA,X-122522550-122522579-TG,X-122522579-122522595-AC;MOTIFS=AC,TG,CT,TA;STRUC=<VC270281>	HPRC,HGSVC,1KG-ONT	Yes	1.02	No	NA,NA	NA	NA
chrX:122548422	610142	DEL	1634	0.8646	0.5181	2	NA	NA	NA	NA	NA	NA	NA	NA	NA	No	ID=X-122549458-122549467-AAT;MOTIFS=AAT;STRUC=<TR4095604>,ID=X-122549625-122549640-CACCA;MOTIFS=CACCA;STRUC=<TR4095605>	1KG-ONT	No	1.057	No	NA,NA	NA	NA
chrX:122625919	610143	INS	283	0.8169	0.6411	9	NA	NA	NA	NA	NA	NA	NA	NA	enhancer	No	NA	HGSVC,1KG-ONT	Yes	3.322	No	NA,NA	NA	NA
chrX:122626241	610144	INS	536	0.9044	0.3342	76	NA	NA	NA	NA	NA	NA	NA	NA	enhancer	No	NA	HPRC,HGSVC,1KG-ONT	Yes	10.54	No	NA,NA	NA	NA
chrX:122626936	610145	INS	500	0.8761	0.4911	1	NA	NA	NA	NA	NA	NA	NA	NA	NA	No	NA	NA	Yes	9.73	No	NA,NA	NA	NA
chrX:122634380	610146	DEL	1429	0.8691	0.4806	10	NA	NA	NA	NA	NA	NA	NA	NA	NA	No	ID=X-122634420-122634433-TTCC;MOTIFS=TTCC;STRUC=<TR4095706>,ID=X-122634772-122634783-TGT;MOTIFS=TGT;STRUC=<TR4095707>,ID=X-122635183-122635213-TC;MOTIFS=TC;STRUC=<TR4095708>,ID=X-122635447-122635456-TTA;MOTIFS=TTA;STRUC=<TR4095709>	NA	Yes	0.659	No	NA,NA	NA	NA
chrX:122646306	610147	DEL	7376	0.8341	0.6332	1	NA	NA	NA	NA	NA	NA	NA	NA	NA	No	ID=X-122649542-122649551-AAT;MOTIFS=AAT;STRUC=<TR4095724>,ID=X-122650167-122650182-CAA;MOTIFS=CAA;STRUC=<TR4095725>,ID=X-122651185-122651203-AAATAA;MOTIFS=AAATAA;STRUC=<TR4095726>,ID=X-122651384-122651393-GA;MOTIFS=GA;STRUC=<TR4095727>,ID=X-122651636-122651649-TAT;MOTIFS=TAT;STRUC=<TR4095728>,ID=X-122652003-122652012-T;MOTIFS=T;STRUC=(T)n,ID=X-122652689-122652700-A;MOTIFS=A;STRUC=<TR4095729>	NA	Yes	2.64	No	NA,NA	NA	NA
chrX:122683075	610148	DEL	142	0.8832	0.4539	1	NA	NA	NA	NA	NA	NA	NA	NA	NA	No	ID=X-122683085-122683105-TACTCA;MOTIFS=TACTCA;STRUC=<TR4095772>	NA	No	1.184	No	NA,NA	NA	NA
chrX:122710584	610149	DEL	54	0.9109	0.3159	11	NA	NA	NA	NA	NA	NA	NA	NA	NA	No	ID=X-122710462-122710488-GT,X-122710519-122710527-TA,X-122710559-122710570-TA,X-122710573-122710583-TA,X-122710595-122710604-TA,X-122710607-122710617-TA,X-122710621-122710634-TA,X-122710637-122710646-TA,X-122710649-122710659-TA,X-122710665-122710676-TA,X-122710675-122710694-TG,X-122710693-122710705-TA,X-122710704-122710720-AC;MOTIFS=AC,TG,TA,GT;STRUC=<VC270291>	NA	Yes	0.438	No	NA,NA	NA	NA
chrX:122741401	610150	DEL	3394	0.9243	0.2871	5	NA	NA	NA	NA	NA	NA	NA	NA	NA	No	ID=X-122741431-122741441-TA,X-122741442-122741451-TA,X-122741455-122741468-TA,X-122741468-122741477-TA,X-122741487-122741508-TATATAT,X-122741501-122741511-TA,X-122741518-122741539-TATATAT,X-122741519-122741686-ATATATTATATATTATATATATACAATAG,X-122741532-122741542-TA,X-122741548-122741562-ATATATT,X-122741561-122741571-TA,X-122741590-122741600-TA,X-122741619-122741629-TA,X-122741648-122741658-TA,X-122741677-122741686-TA,X-122741717-122741727-TA,X-122741746-122741761-TATAT,X-122741788-122741797-TA,X-122741802-122741812-AT,X-122741812-122741821-TA,X-122741882-122741892-AT,X-122741914-122741924-AT,X-122741929-122741939-AT,X-122741944-122741954-AT;MOTIFS=ATATATT,TA,AT,ATATATTATATATTATATATATACAATAG,TATAT,TATATAT;STRUC=<VC270294>,ID=X-122741961-122741970-AT;MOTIFS=AT;STRUC=<TR4095864>,ID=X-122741971-122742020-GGGAAATATATATAT,X-122742006-122742016-AT,X-122742030-122742040-AT,X-122742095-122742105-AT;MOTIFS=AT,GGGAAATATATATAT;STRUC=<VC270295>,ID=X-122741976-122741986-AT;MOTIFS=AT;STRUC=<TR4095865>,ID=X-122741991-122742001-AT;MOTIFS=AT;STRUC=<TR4095866>,ID=X-122742062-122742084-AT;MOTIFS=AT;STRUC=<TR4095867>,ID=X-122742819-122742828-CAC;MOTIFS=CAC;STRUC=<TR4095868>,ID=X-122743218-122743230-A;MOTIFS=A;STRUC=<TR4095869>,ID=X-122743535-122743567-TAAA;MOTIFS=TAAA;STRUC=<TR4095870>,ID=X-122743892-122743917-T;MOTIFS=T;STRUC=<TR4095871>,ID=X-122743926-122743935-TC;MOTIFS=TC;STRUC=<TR4095872>,ID=X-122744755-122744766-CAC;MOTIFS=CAC;STRUC=<TR4095873>	NA	Yes	0.39	No	NA,NA	NA	NA
chrX:122741444	610151	INS	116	0.8445	0.6003	1	NA	NA	NA	NA	NA	NA	NA	NA	NA	No	ID=X-122741431-122741441-TA,X-122741442-122741451-TA,X-122741455-122741468-TA,X-122741468-122741477-TA,X-122741487-122741508-TATATAT,X-122741501-122741511-TA,X-122741518-122741539-TATATAT,X-122741519-122741686-ATATATTATATATTATATATATACAATAG,X-122741532-122741542-TA,X-122741548-122741562-ATATATT,X-122741561-122741571-TA,X-122741590-122741600-TA,X-122741619-122741629-TA,X-122741648-122741658-TA,X-122741677-122741686-TA,X-122741717-122741727-TA,X-122741746-122741761-TATAT,X-122741788-122741797-TA,X-122741802-122741812-AT,X-122741812-122741821-TA,X-122741882-122741892-AT,X-122741914-122741924-AT,X-122741929-122741939-AT,X-122741944-122741954-AT;MOTIFS=ATATATT,TA,AT,ATATATTATATATTATATATATACAATAG,TATAT,TATATAT;STRUC=<VC270294>	HPRC,HGSVC	No	0.345	No	NA,NA	NA	NA
chrX:122741519	610160	INS	468	0.7932	0.6991	2	NA	NA	NA	NA	NA	NA	NA	NA	NA	No	ID=X-122741431-122741441-TA,X-122741442-122741451-TA,X-122741455-122741468-TA,X-122741468-122741477-TA,X-122741487-122741508-TATATAT,X-122741501-122741511-TA,X-122741518-122741539-TATATAT,X-122741519-122741686-ATATATTATATATTATATATATACAATAG,X-122741532-122741542-TA,X-122741548-122741562-ATATATT,X-122741561-122741571-TA,X-122741590-122741600-TA,X-122741619-122741629-TA,X-122741648-122741658-TA,X-122741677-122741686-TA,X-122741717-122741727-TA,X-122741746-122741761-TATAT,X-122741788-122741797-TA,X-122741802-122741812-AT,X-122741812-122741821-TA,X-122741882-122741892-AT,X-122741914-122741924-AT,X-122741929-122741939-AT,X-122741944-122741954-AT;MOTIFS=ATATATT,TA,AT,ATATATTATATATTATATATATACAATAG,TATAT,TATATAT;STRUC=<VC270294>	HPRC,HGSVC	No	5.379	No	NA,NA	NA	NA
chrX:122741548	610162	INS	76	0.8134	0.6738	1	NA	NA	NA	NA	NA	NA	NA	NA	NA	No	ID=X-122741431-122741441-TA,X-122741442-122741451-TA,X-122741455-122741468-TA,X-122741468-122741477-TA,X-122741487-122741508-TATATAT,X-122741501-122741511-TA,X-122741518-122741539-TATATAT,X-122741519-122741686-ATATATTATATATTATATATATACAATAG,X-122741532-122741542-TA,X-122741548-122741562-ATATATT,X-122741561-122741571-TA,X-122741590-122741600-TA,X-122741619-122741629-TA,X-122741648-122741658-TA,X-122741677-122741686-TA,X-122741717-122741727-TA,X-122741746-122741761-TATAT,X-122741788-122741797-TA,X-122741802-122741812-AT,X-122741812-122741821-TA,X-122741882-122741892-AT,X-122741914-122741924-AT,X-122741929-122741939-AT,X-122741944-122741954-AT;MOTIFS=ATATATT,TA,AT,ATATATTATATATTATATATATACAATAG,TATAT,TATATAT;STRUC=<VC270294>	HPRC	No	5.642	No	NA,NA	NA	NA
chrX:122741601	610163	INS	945	0.7933	0.6899	15	NA	NA	NA	NA	NA	NA	NA	NA	NA	No	ID=X-122741431-122741441-TA,X-122741442-122741451-TA,X-122741455-122741468-TA,X-122741468-122741477-TA,X-122741487-122741508-TATATAT,X-122741501-122741511-TA,X-122741518-122741539-TATATAT,X-122741519-122741686-ATATATTATATATTATATATATACAATAG,X-122741532-122741542-TA,X-122741548-122741562-ATATATT,X-122741561-122741571-TA,X-122741590-122741600-TA,X-122741619-122741629-TA,X-122741648-122741658-TA,X-122741677-122741686-TA,X-122741717-122741727-TA,X-122741746-122741761-TATAT,X-122741788-122741797-TA,X-122741802-122741812-AT,X-122741812-122741821-TA,X-122741882-122741892-AT,X-122741914-122741924-AT,X-122741929-122741939-AT,X-122741944-122741954-AT;MOTIFS=ATATATT,TA,AT,ATATATTATATATTATATATATACAATAG,TATAT,TATATAT;STRUC=<VC270294>	HPRC,HGSVC,1KG-ONT	No	4.971	No	NA,NA	NA	NA
chrX:122741638	610164	INS	322	0.8889	0.4536	2	NA	NA	NA	NA	NA	NA	NA	NA	NA	No	ID=X-122741431-122741441-TA,X-122741442-122741451-TA,X-122741455-122741468-TA,X-122741468-122741477-TA,X-122741487-122741508-TATATAT,X-122741501-122741511-TA,X-122741518-122741539-TATATAT,X-122741519-122741686-ATATATTATATATTATATATATACAATAG,X-122741532-122741542-TA,X-122741548-122741562-ATATATT,X-122741561-122741571-TA,X-122741590-122741600-TA,X-122741619-122741629-TA,X-122741648-122741658-TA,X-122741677-122741686-TA,X-122741717-122741727-TA,X-122741746-122741761-TATAT,X-122741788-122741797-TA,X-122741802-122741812-AT,X-122741812-122741821-TA,X-122741882-122741892-AT,X-122741914-122741924-AT,X-122741929-122741939-AT,X-122741944-122741954-AT;MOTIFS=ATATATT,TA,AT,ATATATTATATATTATATATATACAATAG,TATAT,TATATAT;STRUC=<VC270294>	HPRC,HGSVC,1KG-ONT	No	5.614	No	NA,NA	NA	NA
chrX:122741641	610165	INS	704	0.9105	0.3824	2	NA	NA	NA	NA	NA	NA	NA	NA	NA	No	ID=X-122741431-122741441-TA,X-122741442-122741451-TA,X-122741455-122741468-TA,X-122741468-122741477-TA,X-122741487-122741508-TATATAT,X-122741501-122741511-TA,X-122741518-122741539-TATATAT,X-122741519-122741686-ATATATTATATATTATATATATACAATAG,X-122741532-122741542-TA,X-122741548-122741562-ATATATT,X-122741561-122741571-TA,X-122741590-122741600-TA,X-122741619-122741629-TA,X-122741648-122741658-TA,X-122741677-122741686-TA,X-122741717-122741727-TA,X-122741746-122741761-TATAT,X-122741788-122741797-TA,X-122741802-122741812-AT,X-122741812-122741821-TA,X-122741882-122741892-AT,X-122741914-122741924-AT,X-122741929-122741939-AT,X-122741944-122741954-AT;MOTIFS=ATATATT,TA,AT,ATATATTATATATTATATATATACAATAG,TATAT,TATATAT;STRUC=<VC270294>	HPRC,HGSVC,1KG-ONT	No	5.614	No	NA,NA	NA	NA
chrX:122741641	610166	INS	1482	0.8269	0.6464	5	NA	NA	NA	NA	NA	NA	NA	NA	NA	No	ID=X-122741431-122741441-TA,X-122741442-122741451-TA,X-122741455-122741468-TA,X-122741468-122741477-TA,X-122741487-122741508-TATATAT,X-122741501-122741511-TA,X-122741518-122741539-TATATAT,X-122741519-122741686-ATATATTATATATTATATATATACAATAG,X-122741532-122741542-TA,X-122741548-122741562-ATATATT,X-122741561-122741571-TA,X-122741590-122741600-TA,X-122741619-122741629-TA,X-122741648-122741658-TA,X-122741677-122741686-TA,X-122741717-122741727-TA,X-122741746-122741761-TATAT,X-122741788-122741797-TA,X-122741802-122741812-AT,X-122741812-122741821-TA,X-122741882-122741892-AT,X-122741914-122741924-AT,X-122741929-122741939-AT,X-122741944-122741954-AT;MOTIFS=ATATATT,TA,AT,ATATATTATATATTATATATATACAATAG,TATAT,TATATAT;STRUC=<VC270294>	HPRC,HGSVC,1KG-ONT	No	5.614	No	NA,NA	NA	NA
chrX:122741648	610167	INS	769	0.9363	0.252	2	NA	NA	NA	NA	NA	NA	NA	NA	NA	No	ID=X-122741431-122741441-TA,X-122741442-122741451-TA,X-122741455-122741468-TA,X-122741468-122741477-TA,X-122741487-122741508-TATATAT,X-122741501-122741511-TA,X-122741518-122741539-TATATAT,X-122741519-122741686-ATATATTATATATTATATATATACAATAG,X-122741532-122741542-TA,X-122741548-122741562-ATATATT,X-122741561-122741571-TA,X-122741590-122741600-TA,X-122741619-122741629-TA,X-122741648-122741658-TA,X-122741677-122741686-TA,X-122741717-122741727-TA,X-122741746-122741761-TATAT,X-122741788-122741797-TA,X-122741802-122741812-AT,X-122741812-122741821-TA,X-122741882-122741892-AT,X-122741914-122741924-AT,X-122741929-122741939-AT,X-122741944-122741954-AT;MOTIFS=ATATATT,TA,AT,ATATATTATATATTATATATATACAATAG,TATAT,TATATAT;STRUC=<VC270294>	HPRC,HGSVC,1KG-ONT	No	5.115	No	NA,NA	NA	NA
chrX:122741648	610168	INS	468	0.8946	0.4238	1	NA	NA	NA	NA	NA	NA	NA	NA	NA	No	ID=X-122741431-122741441-TA,X-122741442-122741451-TA,X-122741455-122741468-TA,X-122741468-122741477-TA,X-122741487-122741508-TATATAT,X-122741501-122741511-TA,X-122741518-122741539-TATATAT,X-122741519-122741686-ATATATTATATATTATATATATACAATAG,X-122741532-122741542-TA,X-122741548-122741562-ATATATT,X-122741561-122741571-TA,X-122741590-122741600-TA,X-122741619-122741629-TA,X-122741648-122741658-TA,X-122741677-122741686-TA,X-122741717-122741727-TA,X-122741746-122741761-TATAT,X-122741788-122741797-TA,X-122741802-122741812-AT,X-122741812-122741821-TA,X-122741882-122741892-AT,X-122741914-122741924-AT,X-122741929-122741939-AT,X-122741944-122741954-AT;MOTIFS=ATATATT,TA,AT,ATATATTATATATTATATATATACAATAG,TATAT,TATATAT;STRUC=<VC270294>	HPRC,HGSVC	No	5.115	No	NA,NA	NA	NA
chrX:122741648	610169	INS	607	0.9012	0.5556	5	NA	NA	NA	NA	NA	NA	NA	NA	NA	No	ID=X-122741431-122741441-TA,X-122741442-122741451-TA,X-122741455-122741468-TA,X-122741468-122741477-TA,X-122741487-122741508-TATATAT,X-122741501-122741511-TA,X-122741518-122741539-TATATAT,X-122741519-122741686-ATATATTATATATTATATATATACAATAG,X-122741532-122741542-TA,X-122741548-122741562-ATATATT,X-122741561-122741571-TA,X-122741590-122741600-TA,X-122741619-122741629-TA,X-122741648-122741658-TA,X-122741677-122741686-TA,X-122741717-122741727-TA,X-122741746-122741761-TATAT,X-122741788-122741797-TA,X-122741802-122741812-AT,X-122741812-122741821-TA,X-122741882-122741892-AT,X-122741914-122741924-AT,X-122741929-122741939-AT,X-122741944-122741954-AT;MOTIFS=ATATATT,TA,AT,ATATATTATATATTATATATATACAATAG,TATAT,TATATAT;STRUC=<VC270294>	HPRC,HGSVC	No	5.115	No	NA,NA	NA	NA
chrX:122741648	610170	INS	569	0.9178	0.345	3	NA	NA	NA	NA	NA	NA	NA	NA	NA	No	ID=X-122741431-122741441-TA,X-122741442-122741451-TA,X-122741455-122741468-TA,X-122741468-122741477-TA,X-122741487-122741508-TATATAT,X-122741501-122741511-TA,X-122741518-122741539-TATATAT,X-122741519-122741686-ATATATTATATATTATATATATACAATAG,X-122741532-122741542-TA,X-122741548-122741562-ATATATT,X-122741561-122741571-TA,X-122741590-122741600-TA,X-122741619-122741629-TA,X-122741648-122741658-TA,X-122741677-122741686-TA,X-122741717-122741727-TA,X-122741746-122741761-TATAT,X-122741788-122741797-TA,X-122741802-122741812-AT,X-122741812-122741821-TA,X-122741882-122741892-AT,X-122741914-122741924-AT,X-122741929-122741939-AT,X-122741944-122741954-AT;MOTIFS=ATATATT,TA,AT,ATATATTATATATTATATATATACAATAG,TATAT,TATATAT;STRUC=<VC270294>	HPRC,HGSVC	No	5.115	No	NA,NA	NA	NA
chrX:122741652	610171	INS	643	0.8807	0.4267	1	NA	NA	NA	NA	NA	NA	NA	NA	NA	No	ID=X-122741431-122741441-TA,X-122741442-122741451-TA,X-122741455-122741468-TA,X-122741468-122741477-TA,X-122741487-122741508-TATATAT,X-122741501-122741511-TA,X-122741518-122741539-TATATAT,X-122741519-122741686-ATATATTATATATTATATATATACAATAG,X-122741532-122741542-TA,X-122741548-122741562-ATATATT,X-122741561-122741571-TA,X-122741590-122741600-TA,X-122741619-122741629-TA,X-122741648-122741658-TA,X-122741677-122741686-TA,X-122741717-122741727-TA,X-122741746-122741761-TATAT,X-122741788-122741797-TA,X-122741802-122741812-AT,X-122741812-122741821-TA,X-122741882-122741892-AT,X-122741914-122741924-AT,X-122741929-122741939-AT,X-122741944-122741954-AT;MOTIFS=ATATATT,TA,AT,ATATATTATATATTATATATATACAATAG,TATAT,TATATAT;STRUC=<VC270294>	HPRC,HGSVC	No	5.115	No	NA,NA	NA	NA
chrX:122741658	610172	INS	1286	0.8101	0.6655	19	NA	NA	NA	NA	NA	NA	NA	NA	NA	No	ID=X-122741431-122741441-TA,X-122741442-122741451-TA,X-122741455-122741468-TA,X-122741468-122741477-TA,X-122741487-122741508-TATATAT,X-122741501-122741511-TA,X-122741518-122741539-TATATAT,X-122741519-122741686-ATATATTATATATTATATATATACAATAG,X-122741532-122741542-TA,X-122741548-122741562-ATATATT,X-122741561-122741571-TA,X-122741590-122741600-TA,X-122741619-122741629-TA,X-122741648-122741658-TA,X-122741677-122741686-TA,X-122741717-122741727-TA,X-122741746-122741761-TATAT,X-122741788-122741797-TA,X-122741802-122741812-AT,X-122741812-122741821-TA,X-122741882-122741892-AT,X-122741914-122741924-AT,X-122741929-122741939-AT,X-122741944-122741954-AT;MOTIFS=ATATATT,TA,AT,ATATATTATATATTATATATATACAATAG,TATAT,TATATAT;STRUC=<VC270294>	HPRC,HGSVC,1KG-ONT	No	0.692	No	NA,NA	NA	NA
chrX:122741658	610173	INS	1011	0.8648	0.505	22	NA	NA	NA	NA	NA	NA	NA	NA	NA	No	ID=X-122741431-122741441-TA,X-122741442-122741451-TA,X-122741455-122741468-TA,X-122741468-122741477-TA,X-122741487-122741508-TATATAT,X-122741501-122741511-TA,X-122741518-122741539-TATATAT,X-122741519-122741686-ATATATTATATATTATATATATACAATAG,X-122741532-122741542-TA,X-122741548-122741562-ATATATT,X-122741561-122741571-TA,X-122741590-122741600-TA,X-122741619-122741629-TA,X-122741648-122741658-TA,X-122741677-122741686-TA,X-122741717-122741727-TA,X-122741746-122741761-TATAT,X-122741788-122741797-TA,X-122741802-122741812-AT,X-122741812-122741821-TA,X-122741882-122741892-AT,X-122741914-122741924-AT,X-122741929-122741939-AT,X-122741944-122741954-AT;MOTIFS=ATATATT,TA,AT,ATATATTATATATTATATATATACAATAG,TATAT,TATATAT;STRUC=<VC270294>	HPRC,HGSVC,1KG-ONT	No	0.692	No	NA,NA	NA	NA
chrX:122741658	610174	INS	2053	0.8309	0.6233	6	NA	NA	NA	NA	NA	NA	NA	NA	NA	No	ID=X-122741431-122741441-TA,X-122741442-122741451-TA,X-122741455-122741468-TA,X-122741468-122741477-TA,X-122741487-122741508-TATATAT,X-122741501-122741511-TA,X-122741518-122741539-TATATAT,X-122741519-122741686-ATATATTATATATTATATATATACAATAG,X-122741532-122741542-TA,X-122741548-122741562-ATATATT,X-122741561-122741571-TA,X-122741590-122741600-TA,X-122741619-122741629-TA,X-122741648-122741658-TA,X-122741677-122741686-TA,X-122741717-122741727-TA,X-122741746-122741761-TATAT,X-122741788-122741797-TA,X-122741802-122741812-AT,X-122741812-122741821-TA,X-122741882-122741892-AT,X-122741914-122741924-AT,X-122741929-122741939-AT,X-122741944-122741954-AT;MOTIFS=ATATATT,TA,AT,ATATATTATATATTATATATATACAATAG,TATAT,TATATAT;STRUC=<VC270294>	HPRC,HGSVC	Yes	0.692	No	NA,NA	NA	NA
chrX:122741658	610175	INS	999	0.8705	0.4642	5	NA	NA	NA	NA	NA	NA	NA	NA	NA	No	ID=X-122741431-122741441-TA,X-122741442-122741451-TA,X-122741455-122741468-TA,X-122741468-122741477-TA,X-122741487-122741508-TATATAT,X-122741501-122741511-TA,X-122741518-122741539-TATATAT,X-122741519-122741686-ATATATTATATATTATATATATACAATAG,X-122741532-122741542-TA,X-122741548-122741562-ATATATT,X-122741561-122741571-TA,X-122741590-122741600-TA,X-122741619-122741629-TA,X-122741648-122741658-TA,X-122741677-122741686-TA,X-122741717-122741727-TA,X-122741746-122741761-TATAT,X-122741788-122741797-TA,X-122741802-122741812-AT,X-122741812-122741821-TA,X-122741882-122741892-AT,X-122741914-122741924-AT,X-122741929-122741939-AT,X-122741944-122741954-AT;MOTIFS=ATATATT,TA,AT,ATATATTATATATTATATATATACAATAG,TATAT,TATATAT;STRUC=<VC270294>	HPRC,HGSVC,1KG-ONT	No	0.692	No	NA,NA	NA	NA
chrX:122741659	610178	INS	625	0.8658	0.4812	18	NA	NA	NA	NA	NA	NA	NA	NA	NA	No	ID=X-122741431-122741441-TA,X-122741442-122741451-TA,X-122741455-122741468-TA,X-122741468-122741477-TA,X-122741487-122741508-TATATAT,X-122741501-122741511-TA,X-122741518-122741539-TATATAT,X-122741519-122741686-ATATATTATATATTATATATATACAATAG,X-122741532-122741542-TA,X-122741548-122741562-ATATATT,X-122741561-122741571-TA,X-122741590-122741600-TA,X-122741619-122741629-TA,X-122741648-122741658-TA,X-122741677-122741686-TA,X-122741717-122741727-TA,X-122741746-122741761-TATAT,X-122741788-122741797-TA,X-122741802-122741812-AT,X-122741812-122741821-TA,X-122741882-122741892-AT,X-122741914-122741924-AT,X-122741929-122741939-AT,X-122741944-122741954-AT;MOTIFS=ATATATT,TA,AT,ATATATTATATATTATATATATACAATAG,TATAT,TATATAT;STRUC=<VC270294>	HPRC,HGSVC	No	0.692	No	NA,NA	NA	NA
chrX:122741659	610177	INS	574	0.8459	0.5986	1	NA	NA	NA	NA	NA	NA	NA	NA	NA	No	ID=X-122741431-122741441-TA,X-122741442-122741451-TA,X-122741455-122741468-TA,X-122741468-122741477-TA,X-122741487-122741508-TATATAT,X-122741501-122741511-TA,X-122741518-122741539-TATATAT,X-122741519-122741686-ATATATTATATATTATATATATACAATAG,X-122741532-122741542-TA,X-122741548-122741562-ATATATT,X-122741561-122741571-TA,X-122741590-122741600-TA,X-122741619-122741629-TA,X-122741648-122741658-TA,X-122741677-122741686-TA,X-122741717-122741727-TA,X-122741746-122741761-TATAT,X-122741788-122741797-TA,X-122741802-122741812-AT,X-122741812-122741821-TA,X-122741882-122741892-AT,X-122741914-122741924-AT,X-122741929-122741939-AT,X-122741944-122741954-AT;MOTIFS=ATATATT,TA,AT,ATATATTATATATTATATATATACAATAG,TATAT,TATATAT;STRUC=<VC270294>	HPRC,HGSVC	No	0.692	No	NA,NA	NA	NA
chrX:122741659	610176	INS	466	0.8517	0.5616	2	NA	NA	NA	NA	NA	NA	NA	NA	NA	No	ID=X-122741431-122741441-TA,X-122741442-122741451-TA,X-122741455-122741468-TA,X-122741468-122741477-TA,X-122741487-122741508-TATATAT,X-122741501-122741511-TA,X-122741518-122741539-TATATAT,X-122741519-122741686-ATATATTATATATTATATATATACAATAG,X-122741532-122741542-TA,X-122741548-122741562-ATATATT,X-122741561-122741571-TA,X-122741590-122741600-TA,X-122741619-122741629-TA,X-122741648-122741658-TA,X-122741677-122741686-TA,X-122741717-122741727-TA,X-122741746-122741761-TATAT,X-122741788-122741797-TA,X-122741802-122741812-AT,X-122741812-122741821-TA,X-122741882-122741892-AT,X-122741914-122741924-AT,X-122741929-122741939-AT,X-122741944-122741954-AT;MOTIFS=ATATATT,TA,AT,ATATATTATATATTATATATATACAATAG,TATAT,TATATAT;STRUC=<VC270294>	HPRC,HGSVC	No	0.692	No	NA,NA	NA	NA
chrX:122741660	610179	INS	1036	0.8089	0.6958	7	NA	NA	NA	NA	NA	NA	NA	NA	NA	No	ID=X-122741431-122741441-TA,X-122741442-122741451-TA,X-122741455-122741468-TA,X-122741468-122741477-TA,X-122741487-122741508-TATATAT,X-122741501-122741511-TA,X-122741518-122741539-TATATAT,X-122741519-122741686-ATATATTATATATTATATATATACAATAG,X-122741532-122741542-TA,X-122741548-122741562-ATATATT,X-122741561-122741571-TA,X-122741590-122741600-TA,X-122741619-122741629-TA,X-122741648-122741658-TA,X-122741677-122741686-TA,X-122741717-122741727-TA,X-122741746-122741761-TATAT,X-122741788-122741797-TA,X-122741802-122741812-AT,X-122741812-122741821-TA,X-122741882-122741892-AT,X-122741914-122741924-AT,X-122741929-122741939-AT,X-122741944-122741954-AT;MOTIFS=ATATATT,TA,AT,ATATATTATATATTATATATATACAATAG,TATAT,TATATAT;STRUC=<VC270294>	HPRC,HGSVC,1KG-ONT	No	0.692	No	NA,NA	NA	NA
chrX:122741664	610209	INS	729	0.8118	0.6781	19	NA	NA	NA	NA	NA	NA	NA	NA	NA	No	ID=X-122741431-122741441-TA,X-122741442-122741451-TA,X-122741455-122741468-TA,X-122741468-122741477-TA,X-122741487-122741508-TATATAT,X-122741501-122741511-TA,X-122741518-122741539-TATATAT,X-122741519-122741686-ATATATTATATATTATATATATACAATAG,X-122741532-122741542-TA,X-122741548-122741562-ATATATT,X-122741561-122741571-TA,X-122741590-122741600-TA,X-122741619-122741629-TA,X-122741648-122741658-TA,X-122741677-122741686-TA,X-122741717-122741727-TA,X-122741746-122741761-TATAT,X-122741788-122741797-TA,X-122741802-122741812-AT,X-122741812-122741821-TA,X-122741882-122741892-AT,X-122741914-122741924-AT,X-122741929-122741939-AT,X-122741944-122741954-AT;MOTIFS=ATATATT,TA,AT,ATATATTATATATTATATATATACAATAG,TATAT,TATATAT;STRUC=<VC270294>	HPRC,HGSVC,1KG-ONT	No	0.692	No	NA,NA	NA	NA
chrX:122741664	610227	INS	1240	0.8466	0.5671	2	NA	NA	NA	NA	NA	NA	NA	NA	NA	No	ID=X-122741431-122741441-TA,X-122741442-122741451-TA,X-122741455-122741468-TA,X-122741468-122741477-TA,X-122741487-122741508-TATATAT,X-122741501-122741511-TA,X-122741518-122741539-TATATAT,X-122741519-122741686-ATATATTATATATTATATATATACAATAG,X-122741532-122741542-TA,X-122741548-122741562-ATATATT,X-122741561-122741571-TA,X-122741590-122741600-TA,X-122741619-122741629-TA,X-122741648-122741658-TA,X-122741677-122741686-TA,X-122741717-122741727-TA,X-122741746-122741761-TATAT,X-122741788-122741797-TA,X-122741802-122741812-AT,X-122741812-122741821-TA,X-122741882-122741892-AT,X-122741914-122741924-AT,X-122741929-122741939-AT,X-122741944-122741954-AT;MOTIFS=ATATATT,TA,AT,ATATATTATATATTATATATATACAATAG,TATAT,TATATAT;STRUC=<VC270294>	HPRC,HGSVC,1KG-ONT	No	0.692	No	NA,NA	NA	NA
chrX:122741664	610210	INS	768	0.8299	0.652	3	NA	NA	NA	NA	NA	NA	NA	NA	NA	No	ID=X-122741431-122741441-TA,X-122741442-122741451-TA,X-122741455-122741468-TA,X-122741468-122741477-TA,X-122741487-122741508-TATATAT,X-122741501-122741511-TA,X-122741518-122741539-TATATAT,X-122741519-122741686-ATATATTATATATTATATATATACAATAG,X-122741532-122741542-TA,X-122741548-122741562-ATATATT,X-122741561-122741571-TA,X-122741590-122741600-TA,X-122741619-122741629-TA,X-122741648-122741658-TA,X-122741677-122741686-TA,X-122741717-122741727-TA,X-122741746-122741761-TATAT,X-122741788-122741797-TA,X-122741802-122741812-AT,X-122741812-122741821-TA,X-122741882-122741892-AT,X-122741914-122741924-AT,X-122741929-122741939-AT,X-122741944-122741954-AT;MOTIFS=ATATATT,TA,AT,ATATATTATATATTATATATATACAATAG,TATAT,TATATAT;STRUC=<VC270294>	HPRC,HGSVC,1KG-ONT	No	0.692	No	NA,NA	NA	NA
chrX:122741664	610211	INS	825	0.8367	0.6199	9	NA	NA	NA	NA	NA	NA	NA	NA	NA	No	ID=X-122741431-122741441-TA,X-122741442-122741451-TA,X-122741455-122741468-TA,X-122741468-122741477-TA,X-122741487-122741508-TATATAT,X-122741501-122741511-TA,X-122741518-122741539-TATATAT,X-122741519-122741686-ATATATTATATATTATATATATACAATAG,X-122741532-122741542-TA,X-122741548-122741562-ATATATT,X-122741561-122741571-TA,X-122741590-122741600-TA,X-122741619-122741629-TA,X-122741648-122741658-TA,X-122741677-122741686-TA,X-122741717-122741727-TA,X-122741746-122741761-TATAT,X-122741788-122741797-TA,X-122741802-122741812-AT,X-122741812-122741821-TA,X-122741882-122741892-AT,X-122741914-122741924-AT,X-122741929-122741939-AT,X-122741944-122741954-AT;MOTIFS=ATATATT,TA,AT,ATATATTATATATTATATATATACAATAG,TATAT,TATATAT;STRUC=<VC270294>	HPRC,HGSVC,1KG-ONT	No	0.692	No	NA,NA	NA	NA
chrX:122741664	610212	INS	1335	0.8596	0.5376	9	NA	NA	NA	NA	NA	NA	NA	NA	NA	No	ID=X-122741431-122741441-TA,X-122741442-122741451-TA,X-122741455-122741468-TA,X-122741468-122741477-TA,X-122741487-122741508-TATATAT,X-122741501-122741511-TA,X-122741518-122741539-TATATAT,X-122741519-122741686-ATATATTATATATTATATATATACAATAG,X-122741532-122741542-TA,X-122741548-122741562-ATATATT,X-122741561-122741571-TA,X-122741590-122741600-TA,X-122741619-122741629-TA,X-122741648-122741658-TA,X-122741677-122741686-TA,X-122741717-122741727-TA,X-122741746-122741761-TATAT,X-122741788-122741797-TA,X-122741802-122741812-AT,X-122741812-122741821-TA,X-122741882-122741892-AT,X-122741914-122741924-AT,X-122741929-122741939-AT,X-122741944-122741954-AT;MOTIFS=ATATATT,TA,AT,ATATATTATATATTATATATATACAATAG,TATAT,TATATAT;STRUC=<VC270294>	HPRC,HGSVC,1KG-ONT	No	0.692	No	NA,NA	NA	NA
chrX:122741664	610213	INS	1286	0.8049	0.6865	10	NA	NA	NA	NA	NA	NA	NA	NA	NA	No	ID=X-122741431-122741441-TA,X-122741442-122741451-TA,X-122741455-122741468-TA,X-122741468-122741477-TA,X-122741487-122741508-TATATAT,X-122741501-122741511-TA,X-122741518-122741539-TATATAT,X-122741519-122741686-ATATATTATATATTATATATATACAATAG,X-122741532-122741542-TA,X-122741548-122741562-ATATATT,X-122741561-122741571-TA,X-122741590-122741600-TA,X-122741619-122741629-TA,X-122741648-122741658-TA,X-122741677-122741686-TA,X-122741717-122741727-TA,X-122741746-122741761-TATAT,X-122741788-122741797-TA,X-122741802-122741812-AT,X-122741812-122741821-TA,X-122741882-122741892-AT,X-122741914-122741924-AT,X-122741929-122741939-AT,X-122741944-122741954-AT;MOTIFS=ATATATT,TA,AT,ATATATTATATATTATATATATACAATAG,TATAT,TATATAT;STRUC=<VC270294>	HPRC,HGSVC,1KG-ONT	No	0.692	No	NA,NA	NA	NA
chrX:122741664	610214	INS	1109	0.8425	0.6215	20	NA	NA	NA	NA	NA	NA	NA	NA	NA	No	ID=X-122741431-122741441-TA,X-122741442-122741451-TA,X-122741455-122741468-TA,X-122741468-122741477-TA,X-122741487-122741508-TATATAT,X-122741501-122741511-TA,X-122741518-122741539-TATATAT,X-122741519-122741686-ATATATTATATATTATATATATACAATAG,X-122741532-122741542-TA,X-122741548-122741562-ATATATT,X-122741561-122741571-TA,X-122741590-122741600-TA,X-122741619-122741629-TA,X-122741648-122741658-TA,X-122741677-122741686-TA,X-122741717-122741727-TA,X-122741746-122741761-TATAT,X-122741788-122741797-TA,X-122741802-122741812-AT,X-122741812-122741821-TA,X-122741882-122741892-AT,X-122741914-122741924-AT,X-122741929-122741939-AT,X-122741944-122741954-AT;MOTIFS=ATATATT,TA,AT,ATATATTATATATTATATATATACAATAG,TATAT,TATATAT;STRUC=<VC270294>	HPRC,HGSVC,1KG-ONT	No	0.692	No	NA,NA	NA	NA
chrX:122741664	610215	INS	640	0.9629	0.1726	33	NA	NA	NA	NA	NA	NA	NA	NA	NA	No	ID=X-122741431-122741441-TA,X-122741442-122741451-TA,X-122741455-122741468-TA,X-122741468-122741477-TA,X-122741487-122741508-TATATAT,X-122741501-122741511-TA,X-122741518-122741539-TATATAT,X-122741519-122741686-ATATATTATATATTATATATATACAATAG,X-122741532-122741542-TA,X-122741548-122741562-ATATATT,X-122741561-122741571-TA,X-122741590-122741600-TA,X-122741619-122741629-TA,X-122741648-122741658-TA,X-122741677-122741686-TA,X-122741717-122741727-TA,X-122741746-122741761-TATAT,X-122741788-122741797-TA,X-122741802-122741812-AT,X-122741812-122741821-TA,X-122741882-122741892-AT,X-122741914-122741924-AT,X-122741929-122741939-AT,X-122741944-122741954-AT;MOTIFS=ATATATT,TA,AT,ATATATTATATATTATATATATACAATAG,TATAT,TATATAT;STRUC=<VC270294>	HPRC,HGSVC	No	0.692	No	NA,NA	NA	NA
chrX:122741664	610216	INS	681	0.9206	0.3584	26	NA	NA	NA	NA	NA	NA	NA	NA	NA	No	ID=X-122741431-122741441-TA,X-122741442-122741451-TA,X-122741455-122741468-TA,X-122741468-122741477-TA,X-122741487-122741508-TATATAT,X-122741501-122741511-TA,X-122741518-122741539-TATATAT,X-122741519-122741686-ATATATTATATATTATATATATACAATAG,X-122741532-122741542-TA,X-122741548-122741562-ATATATT,X-122741561-122741571-TA,X-122741590-122741600-TA,X-122741619-122741629-TA,X-122741648-122741658-TA,X-122741677-122741686-TA,X-122741717-122741727-TA,X-122741746-122741761-TATAT,X-122741788-122741797-TA,X-122741802-122741812-AT,X-122741812-122741821-TA,X-122741882-122741892-AT,X-122741914-122741924-AT,X-122741929-122741939-AT,X-122741944-122741954-AT;MOTIFS=ATATATT,TA,AT,ATATATTATATATTATATATATACAATAG,TATAT,TATATAT;STRUC=<VC270294>	HPRC,HGSVC	No	0.692	No	NA,NA	NA	NA
chrX:122741664	610217	INS	1016	0.8951	0.3813	6	NA	NA	NA	NA	NA	NA	NA	NA	NA	No	ID=X-122741431-122741441-TA,X-122741442-122741451-TA,X-122741455-122741468-TA,X-122741468-122741477-TA,X-122741487-122741508-TATATAT,X-122741501-122741511-TA,X-122741518-122741539-TATATAT,X-122741519-122741686-ATATATTATATATTATATATATACAATAG,X-122741532-122741542-TA,X-122741548-122741562-ATATATT,X-122741561-122741571-TA,X-122741590-122741600-TA,X-122741619-122741629-TA,X-122741648-122741658-TA,X-122741677-122741686-TA,X-122741717-122741727-TA,X-122741746-122741761-TATAT,X-122741788-122741797-TA,X-122741802-122741812-AT,X-122741812-122741821-TA,X-122741882-122741892-AT,X-122741914-122741924-AT,X-122741929-122741939-AT,X-122741944-122741954-AT;MOTIFS=ATATATT,TA,AT,ATATATTATATATTATATATATACAATAG,TATAT,TATATAT;STRUC=<VC270294>	HPRC,HGSVC,1KG-ONT	No	0.692	No	NA,NA	NA	NA
chrX:122741664	610219	INS	588	0.8449	0.5662	20	NA	NA	NA	NA	NA	NA	NA	NA	NA	No	ID=X-122741431-122741441-TA,X-122741442-122741451-TA,X-122741455-122741468-TA,X-122741468-122741477-TA,X-122741487-122741508-TATATAT,X-122741501-122741511-TA,X-122741518-122741539-TATATAT,X-122741519-122741686-ATATATTATATATTATATATATACAATAG,X-122741532-122741542-TA,X-122741548-122741562-ATATATT,X-122741561-122741571-TA,X-122741590-122741600-TA,X-122741619-122741629-TA,X-122741648-122741658-TA,X-122741677-122741686-TA,X-122741717-122741727-TA,X-122741746-122741761-TATAT,X-122741788-122741797-TA,X-122741802-122741812-AT,X-122741812-122741821-TA,X-122741882-122741892-AT,X-122741914-122741924-AT,X-122741929-122741939-AT,X-122741944-122741954-AT;MOTIFS=ATATATT,TA,AT,ATATATTATATATTATATATATACAATAG,TATAT,TATATAT;STRUC=<VC270294>	HPRC,HGSVC	No	0.692	No	NA,NA	NA	NA
chrX:122741664	610220	INS	557	0.862	0.5144	3	NA	NA	NA	NA	NA	NA	NA	NA	NA	No	ID=X-122741431-122741441-TA,X-122741442-122741451-TA,X-122741455-122741468-TA,X-122741468-122741477-TA,X-122741487-122741508-TATATAT,X-122741501-122741511-TA,X-122741518-122741539-TATATAT,X-122741519-122741686-ATATATTATATATTATATATATACAATAG,X-122741532-122741542-TA,X-122741548-122741562-ATATATT,X-122741561-122741571-TA,X-122741590-122741600-TA,X-122741619-122741629-TA,X-122741648-122741658-TA,X-122741677-122741686-TA,X-122741717-122741727-TA,X-122741746-122741761-TATAT,X-122741788-122741797-TA,X-122741802-122741812-AT,X-122741812-122741821-TA,X-122741882-122741892-AT,X-122741914-122741924-AT,X-122741929-122741939-AT,X-122741944-122741954-AT;MOTIFS=ATATATT,TA,AT,ATATATTATATATTATATATATACAATAG,TATAT,TATATAT;STRUC=<VC270294>	HPRC,HGSVC	No	0.692	No	NA,NA	NA	NA
chrX:122741664	610221	INS	594	0.9266	0.5451	1	NA	NA	NA	NA	NA	NA	NA	NA	NA	No	ID=X-122741431-122741441-TA,X-122741442-122741451-TA,X-122741455-122741468-TA,X-122741468-122741477-TA,X-122741487-122741508-TATATAT,X-122741501-122741511-TA,X-122741518-122741539-TATATAT,X-122741519-122741686-ATATATTATATATTATATATATACAATAG,X-122741532-122741542-TA,X-122741548-122741562-ATATATT,X-122741561-122741571-TA,X-122741590-122741600-TA,X-122741619-122741629-TA,X-122741648-122741658-TA,X-122741677-122741686-TA,X-122741717-122741727-TA,X-122741746-122741761-TATAT,X-122741788-122741797-TA,X-122741802-122741812-AT,X-122741812-122741821-TA,X-122741882-122741892-AT,X-122741914-122741924-AT,X-122741929-122741939-AT,X-122741944-122741954-AT;MOTIFS=ATATATT,TA,AT,ATATATTATATATTATATATATACAATAG,TATAT,TATATAT;STRUC=<VC270294>	HPRC,HGSVC	No	0.692	No	NA,NA	NA	NA
chrX:122741664	610222	INS	388	0.827	0.6246	3	NA	NA	NA	NA	NA	NA	NA	NA	NA	No	ID=X-122741431-122741441-TA,X-122741442-122741451-TA,X-122741455-122741468-TA,X-122741468-122741477-TA,X-122741487-122741508-TATATAT,X-122741501-122741511-TA,X-122741518-122741539-TATATAT,X-122741519-122741686-ATATATTATATATTATATATATACAATAG,X-122741532-122741542-TA,X-122741548-122741562-ATATATT,X-122741561-122741571-TA,X-122741590-122741600-TA,X-122741619-122741629-TA,X-122741648-122741658-TA,X-122741677-122741686-TA,X-122741717-122741727-TA,X-122741746-122741761-TATAT,X-122741788-122741797-TA,X-122741802-122741812-AT,X-122741812-122741821-TA,X-122741882-122741892-AT,X-122741914-122741924-AT,X-122741929-122741939-AT,X-122741944-122741954-AT;MOTIFS=ATATATT,TA,AT,ATATATTATATATTATATATATACAATAG,TATAT,TATATAT;STRUC=<VC270294>	HPRC,HGSVC,1KG-ONT	No	0.692	No	NA,NA	NA	NA
chrX:122741664	610226	INS	676	0.8293	0.6321	41	NA	NA	NA	NA	NA	NA	NA	NA	NA	No	ID=X-122741431-122741441-TA,X-122741442-122741451-TA,X-122741455-122741468-TA,X-122741468-122741477-TA,X-122741487-122741508-TATATAT,X-122741501-122741511-TA,X-122741518-122741539-TATATAT,X-122741519-122741686-ATATATTATATATTATATATATACAATAG,X-122741532-122741542-TA,X-122741548-122741562-ATATATT,X-122741561-122741571-TA,X-122741590-122741600-TA,X-122741619-122741629-TA,X-122741648-122741658-TA,X-122741677-122741686-TA,X-122741717-122741727-TA,X-122741746-122741761-TATAT,X-122741788-122741797-TA,X-122741802-122741812-AT,X-122741812-122741821-TA,X-122741882-122741892-AT,X-122741914-122741924-AT,X-122741929-122741939-AT,X-122741944-122741954-AT;MOTIFS=ATATATT,TA,AT,ATATATTATATATTATATATATACAATAG,TATAT,TATATAT;STRUC=<VC270294>	HPRC,HGSVC	No	0.692	No	NA,NA	NA	NA
chrX:122741664	610228	INS	434	0.8951	0.3863	5	NA	NA	NA	NA	NA	NA	NA	NA	NA	No	ID=X-122741431-122741441-TA,X-122741442-122741451-TA,X-122741455-122741468-TA,X-122741468-122741477-TA,X-122741487-122741508-TATATAT,X-122741501-122741511-TA,X-122741518-122741539-TATATAT,X-122741519-122741686-ATATATTATATATTATATATATACAATAG,X-122741532-122741542-TA,X-122741548-122741562-ATATATT,X-122741561-122741571-TA,X-122741590-122741600-TA,X-122741619-122741629-TA,X-122741648-122741658-TA,X-122741677-122741686-TA,X-122741717-122741727-TA,X-122741746-122741761-TATAT,X-122741788-122741797-TA,X-122741802-122741812-AT,X-122741812-122741821-TA,X-122741882-122741892-AT,X-122741914-122741924-AT,X-122741929-122741939-AT,X-122741944-122741954-AT;MOTIFS=ATATATT,TA,AT,ATATATTATATATTATATATATACAATAG,TATAT,TATATAT;STRUC=<VC270294>	HPRC,HGSVC	No	0.692	No	NA,NA	NA	NA
chrX:122741664	610229	INS	361	0.9296	0.2612	20	NA	NA	NA	NA	NA	NA	NA	NA	NA	No	ID=X-122741431-122741441-TA,X-122741442-122741451-TA,X-122741455-122741468-TA,X-122741468-122741477-TA,X-122741487-122741508-TATATAT,X-122741501-122741511-TA,X-122741518-122741539-TATATAT,X-122741519-122741686-ATATATTATATATTATATATATACAATAG,X-122741532-122741542-TA,X-122741548-122741562-ATATATT,X-122741561-122741571-TA,X-122741590-122741600-TA,X-122741619-122741629-TA,X-122741648-122741658-TA,X-122741677-122741686-TA,X-122741717-122741727-TA,X-122741746-122741761-TATAT,X-122741788-122741797-TA,X-122741802-122741812-AT,X-122741812-122741821-TA,X-122741882-122741892-AT,X-122741914-122741924-AT,X-122741929-122741939-AT,X-122741944-122741954-AT;MOTIFS=ATATATT,TA,AT,ATATATTATATATTATATATATACAATAG,TATAT,TATATAT;STRUC=<VC270294>	HPRC,HGSVC,1KG-ONT	No	0.692	No	NA,NA	NA	NA
chrX:122741664	610230	INS	278	0.8117	0.6718	1	NA	NA	NA	NA	NA	NA	NA	NA	NA	No	ID=X-122741431-122741441-TA,X-122741442-122741451-TA,X-122741455-122741468-TA,X-122741468-122741477-TA,X-122741487-122741508-TATATAT,X-122741501-122741511-TA,X-122741518-122741539-TATATAT,X-122741519-122741686-ATATATTATATATTATATATATACAATAG,X-122741532-122741542-TA,X-122741548-122741562-ATATATT,X-122741561-122741571-TA,X-122741590-122741600-TA,X-122741619-122741629-TA,X-122741648-122741658-TA,X-122741677-122741686-TA,X-122741717-122741727-TA,X-122741746-122741761-TATAT,X-122741788-122741797-TA,X-122741802-122741812-AT,X-122741812-122741821-TA,X-122741882-122741892-AT,X-122741914-122741924-AT,X-122741929-122741939-AT,X-122741944-122741954-AT;MOTIFS=ATATATT,TA,AT,ATATATTATATATTATATATATACAATAG,TATAT,TATATAT;STRUC=<VC270294>	HPRC,HGSVC,1KG-ONT	No	0.692	No	NA,NA	NA	NA
chrX:122741664	610231	INS	666	0.9296	0.2735	4	NA	NA	NA	NA	NA	NA	NA	NA	NA	No	ID=X-122741431-122741441-TA,X-122741442-122741451-TA,X-122741455-122741468-TA,X-122741468-122741477-TA,X-122741487-122741508-TATATAT,X-122741501-122741511-TA,X-122741518-122741539-TATATAT,X-122741519-122741686-ATATATTATATATTATATATATACAATAG,X-122741532-122741542-TA,X-122741548-122741562-ATATATT,X-122741561-122741571-TA,X-122741590-122741600-TA,X-122741619-122741629-TA,X-122741648-122741658-TA,X-122741677-122741686-TA,X-122741717-122741727-TA,X-122741746-122741761-TATAT,X-122741788-122741797-TA,X-122741802-122741812-AT,X-122741812-122741821-TA,X-122741882-122741892-AT,X-122741914-122741924-AT,X-122741929-122741939-AT,X-122741944-122741954-AT;MOTIFS=ATATATT,TA,AT,ATATATTATATATTATATATATACAATAG,TATAT,TATATAT;STRUC=<VC270294>	HPRC,HGSVC	No	0.692	No	NA,NA	NA	NA
chrX:122741664	610232	INS	628	0.8115	0.6526	10	NA	NA	NA	NA	NA	NA	NA	NA	NA	No	ID=X-122741431-122741441-TA,X-122741442-122741451-TA,X-122741455-122741468-TA,X-122741468-122741477-TA,X-122741487-122741508-TATATAT,X-122741501-122741511-TA,X-122741518-122741539-TATATAT,X-122741519-122741686-ATATATTATATATTATATATATACAATAG,X-122741532-122741542-TA,X-122741548-122741562-ATATATT,X-122741561-122741571-TA,X-122741590-122741600-TA,X-122741619-122741629-TA,X-122741648-122741658-TA,X-122741677-122741686-TA,X-122741717-122741727-TA,X-122741746-122741761-TATAT,X-122741788-122741797-TA,X-122741802-122741812-AT,X-122741812-122741821-TA,X-122741882-122741892-AT,X-122741914-122741924-AT,X-122741929-122741939-AT,X-122741944-122741954-AT;MOTIFS=ATATATT,TA,AT,ATATATTATATATTATATATATACAATAG,TATAT,TATATAT;STRUC=<VC270294>	HPRC,HGSVC	No	0.692	No	NA,NA	NA	NA
chrX:122741664	610235	INS	745	0.9533	0.212	3	NA	NA	NA	NA	NA	NA	NA	NA	NA	No	ID=X-122741431-122741441-TA,X-122741442-122741451-TA,X-122741455-122741468-TA,X-122741468-122741477-TA,X-122741487-122741508-TATATAT,X-122741501-122741511-TA,X-122741518-122741539-TATATAT,X-122741519-122741686-ATATATTATATATTATATATATACAATAG,X-122741532-122741542-TA,X-122741548-122741562-ATATATT,X-122741561-122741571-TA,X-122741590-122741600-TA,X-122741619-122741629-TA,X-122741648-122741658-TA,X-122741677-122741686-TA,X-122741717-122741727-TA,X-122741746-122741761-TATAT,X-122741788-122741797-TA,X-122741802-122741812-AT,X-122741812-122741821-TA,X-122741882-122741892-AT,X-122741914-122741924-AT,X-122741929-122741939-AT,X-122741944-122741954-AT;MOTIFS=ATATATT,TA,AT,ATATATTATATATTATATATATACAATAG,TATAT,TATATAT;STRUC=<VC270294>	HPRC,HGSVC,1KG-ONT	No	0.692	No	NA,NA	NA	NA
chrX:122741664	610236	INS	803	0.8716	0.4776	3	NA	NA	NA	NA	NA	NA	NA	NA	NA	No	ID=X-122741431-122741441-TA,X-122741442-122741451-TA,X-122741455-122741468-TA,X-122741468-122741477-TA,X-122741487-122741508-TATATAT,X-122741501-122741511-TA,X-122741518-122741539-TATATAT,X-122741519-122741686-ATATATTATATATTATATATATACAATAG,X-122741532-122741542-TA,X-122741548-122741562-ATATATT,X-122741561-122741571-TA,X-122741590-122741600-TA,X-122741619-122741629-TA,X-122741648-122741658-TA,X-122741677-122741686-TA,X-122741717-122741727-TA,X-122741746-122741761-TATAT,X-122741788-122741797-TA,X-122741802-122741812-AT,X-122741812-122741821-TA,X-122741882-122741892-AT,X-122741914-122741924-AT,X-122741929-122741939-AT,X-122741944-122741954-AT;MOTIFS=ATATATT,TA,AT,ATATATTATATATTATATATATACAATAG,TATAT,TATATAT;STRUC=<VC270294>	HPRC,HGSVC,1KG-ONT	No	0.692	No	NA,NA	NA	NA
chrX:122741664	610237	INS	906	0.8265	0.619	8	NA	NA	NA	NA	NA	NA	NA	NA	NA	No	ID=X-122741431-122741441-TA,X-122741442-122741451-TA,X-122741455-122741468-TA,X-122741468-122741477-TA,X-122741487-122741508-TATATAT,X-122741501-122741511-TA,X-122741518-122741539-TATATAT,X-122741519-122741686-ATATATTATATATTATATATATACAATAG,X-122741532-122741542-TA,X-122741548-122741562-ATATATT,X-122741561-122741571-TA,X-122741590-122741600-TA,X-122741619-122741629-TA,X-122741648-122741658-TA,X-122741677-122741686-TA,X-122741717-122741727-TA,X-122741746-122741761-TATAT,X-122741788-122741797-TA,X-122741802-122741812-AT,X-122741812-122741821-TA,X-122741882-122741892-AT,X-122741914-122741924-AT,X-122741929-122741939-AT,X-122741944-122741954-AT;MOTIFS=ATATATT,TA,AT,ATATATTATATATTATATATATACAATAG,TATAT,TATATAT;STRUC=<VC270294>	HPRC,HGSVC,1KG-ONT	No	0.692	No	NA,NA	NA	NA
chrX:122741664	610238	INS	886	0.9165	0.3319	35	NA	NA	NA	NA	NA	NA	NA	NA	NA	No	ID=X-122741431-122741441-TA,X-122741442-122741451-TA,X-122741455-122741468-TA,X-122741468-122741477-TA,X-122741487-122741508-TATATAT,X-122741501-122741511-TA,X-122741518-122741539-TATATAT,X-122741519-122741686-ATATATTATATATTATATATATACAATAG,X-122741532-122741542-TA,X-122741548-122741562-ATATATT,X-122741561-122741571-TA,X-122741590-122741600-TA,X-122741619-122741629-TA,X-122741648-122741658-TA,X-122741677-122741686-TA,X-122741717-122741727-TA,X-122741746-122741761-TATAT,X-122741788-122741797-TA,X-122741802-122741812-AT,X-122741812-122741821-TA,X-122741882-122741892-AT,X-122741914-122741924-AT,X-122741929-122741939-AT,X-122741944-122741954-AT;MOTIFS=ATATATT,TA,AT,ATATATTATATATTATATATATACAATAG,TATAT,TATATAT;STRUC=<VC270294>	HPRC,HGSVC,1KG-ONT	No	0.692	No	NA,NA	NA	NA
chrX:122741664	610239	INS	1984	0.8616	0.5001	5	NA	NA	NA	NA	NA	NA	NA	NA	NA	No	ID=X-122741431-122741441-TA,X-122741442-122741451-TA,X-122741455-122741468-TA,X-122741468-122741477-TA,X-122741487-122741508-TATATAT,X-122741501-122741511-TA,X-122741518-122741539-TATATAT,X-122741519-122741686-ATATATTATATATTATATATATACAATAG,X-122741532-122741542-TA,X-122741548-122741562-ATATATT,X-122741561-122741571-TA,X-122741590-122741600-TA,X-122741619-122741629-TA,X-122741648-122741658-TA,X-122741677-122741686-TA,X-122741717-122741727-TA,X-122741746-122741761-TATAT,X-122741788-122741797-TA,X-122741802-122741812-AT,X-122741812-122741821-TA,X-122741882-122741892-AT,X-122741914-122741924-AT,X-122741929-122741939-AT,X-122741944-122741954-AT;MOTIFS=ATATATT,TA,AT,ATATATTATATATTATATATATACAATAG,TATAT,TATATAT;STRUC=<VC270294>	HPRC,HGSVC	Yes	0.692	No	NA,NA	NA	NA
chrX:122741664	610240	INS	1482	0.8577	0.555	13	NA	NA	NA	NA	NA	NA	NA	NA	NA	No	ID=X-122741431-122741441-TA,X-122741442-122741451-TA,X-122741455-122741468-TA,X-122741468-122741477-TA,X-122741487-122741508-TATATAT,X-122741501-122741511-TA,X-122741518-122741539-TATATAT,X-122741519-122741686-ATATATTATATATTATATATATACAATAG,X-122741532-122741542-TA,X-122741548-122741562-ATATATT,X-122741561-122741571-TA,X-122741590-122741600-TA,X-122741619-122741629-TA,X-122741648-122741658-TA,X-122741677-122741686-TA,X-122741717-122741727-TA,X-122741746-122741761-TATAT,X-122741788-122741797-TA,X-122741802-122741812-AT,X-122741812-122741821-TA,X-122741882-122741892-AT,X-122741914-122741924-AT,X-122741929-122741939-AT,X-122741944-122741954-AT;MOTIFS=ATATATT,TA,AT,ATATATTATATATTATATATATACAATAG,TATAT,TATATAT;STRUC=<VC270294>	HPRC,HGSVC,1KG-ONT	No	0.692	No	NA,NA	NA	NA
chrX:122741664	610241	INS	924	0.8324	0.6533	3	NA	NA	NA	NA	NA	NA	NA	NA	NA	No	ID=X-122741431-122741441-TA,X-122741442-122741451-TA,X-122741455-122741468-TA,X-122741468-122741477-TA,X-122741487-122741508-TATATAT,X-122741501-122741511-TA,X-122741518-122741539-TATATAT,X-122741519-122741686-ATATATTATATATTATATATATACAATAG,X-122741532-122741542-TA,X-122741548-122741562-ATATATT,X-122741561-122741571-TA,X-122741590-122741600-TA,X-122741619-122741629-TA,X-122741648-122741658-TA,X-122741677-122741686-TA,X-122741717-122741727-TA,X-122741746-122741761-TATAT,X-122741788-122741797-TA,X-122741802-122741812-AT,X-122741812-122741821-TA,X-122741882-122741892-AT,X-122741914-122741924-AT,X-122741929-122741939-AT,X-122741944-122741954-AT;MOTIFS=ATATATT,TA,AT,ATATATTATATATTATATATATACAATAG,TATAT,TATATAT;STRUC=<VC270294>	HPRC,HGSVC,1KG-ONT	No	0.692	No	NA,NA	NA	NA
chrX:122741664	610242	INS	1185	0.8458	0.5957	16	NA	NA	NA	NA	NA	NA	NA	NA	NA	No	ID=X-122741431-122741441-TA,X-122741442-122741451-TA,X-122741455-122741468-TA,X-122741468-122741477-TA,X-122741487-122741508-TATATAT,X-122741501-122741511-TA,X-122741518-122741539-TATATAT,X-122741519-122741686-ATATATTATATATTATATATATACAATAG,X-122741532-122741542-TA,X-122741548-122741562-ATATATT,X-122741561-122741571-TA,X-122741590-122741600-TA,X-122741619-122741629-TA,X-122741648-122741658-TA,X-122741677-122741686-TA,X-122741717-122741727-TA,X-122741746-122741761-TATAT,X-122741788-122741797-TA,X-122741802-122741812-AT,X-122741812-122741821-TA,X-122741882-122741892-AT,X-122741914-122741924-AT,X-122741929-122741939-AT,X-122741944-122741954-AT;MOTIFS=ATATATT,TA,AT,ATATATTATATATTATATATATACAATAG,TATAT,TATATAT;STRUC=<VC270294>	HPRC,HGSVC,1KG-ONT	No	0.692	No	NA,NA	NA	NA
chrX:122741664	610207	INS	977	0.86	0.5242	15	NA	NA	NA	NA	NA	NA	NA	NA	NA	No	ID=X-122741431-122741441-TA,X-122741442-122741451-TA,X-122741455-122741468-TA,X-122741468-122741477-TA,X-122741487-122741508-TATATAT,X-122741501-122741511-TA,X-122741518-122741539-TATATAT,X-122741519-122741686-ATATATTATATATTATATATATACAATAG,X-122741532-122741542-TA,X-122741548-122741562-ATATATT,X-122741561-122741571-TA,X-122741590-122741600-TA,X-122741619-122741629-TA,X-122741648-122741658-TA,X-122741677-122741686-TA,X-122741717-122741727-TA,X-122741746-122741761-TATAT,X-122741788-122741797-TA,X-122741802-122741812-AT,X-122741812-122741821-TA,X-122741882-122741892-AT,X-122741914-122741924-AT,X-122741929-122741939-AT,X-122741944-122741954-AT;MOTIFS=ATATATT,TA,AT,ATATATTATATATTATATATATACAATAG,TATAT,TATATAT;STRUC=<VC270294>	HPRC,HGSVC,1KG-ONT	No	0.692	No	NA,NA	NA	NA
chrX:122741664	610181	INS	302	0.887	0.4208	9	NA	NA	NA	NA	NA	NA	NA	NA	NA	No	ID=X-122741431-122741441-TA,X-122741442-122741451-TA,X-122741455-122741468-TA,X-122741468-122741477-TA,X-122741487-122741508-TATATAT,X-122741501-122741511-TA,X-122741518-122741539-TATATAT,X-122741519-122741686-ATATATTATATATTATATATATACAATAG,X-122741532-122741542-TA,X-122741548-122741562-ATATATT,X-122741561-122741571-TA,X-122741590-122741600-TA,X-122741619-122741629-TA,X-122741648-122741658-TA,X-122741677-122741686-TA,X-122741717-122741727-TA,X-122741746-122741761-TATAT,X-122741788-122741797-TA,X-122741802-122741812-AT,X-122741812-122741821-TA,X-122741882-122741892-AT,X-122741914-122741924-AT,X-122741929-122741939-AT,X-122741944-122741954-AT;MOTIFS=ATATATT,TA,AT,ATATATTATATATTATATATATACAATAG,TATAT,TATATAT;STRUC=<VC270294>	HPRC,HGSVC,1KG-ONT	No	0.692	No	NA,NA	NA	NA
chrX:122741664	610182	INS	1217	0.8062	0.6778	27	NA	NA	NA	NA	NA	NA	NA	NA	NA	No	ID=X-122741431-122741441-TA,X-122741442-122741451-TA,X-122741455-122741468-TA,X-122741468-122741477-TA,X-122741487-122741508-TATATAT,X-122741501-122741511-TA,X-122741518-122741539-TATATAT,X-122741519-122741686-ATATATTATATATTATATATATACAATAG,X-122741532-122741542-TA,X-122741548-122741562-ATATATT,X-122741561-122741571-TA,X-122741590-122741600-TA,X-122741619-122741629-TA,X-122741648-122741658-TA,X-122741677-122741686-TA,X-122741717-122741727-TA,X-122741746-122741761-TATAT,X-122741788-122741797-TA,X-122741802-122741812-AT,X-122741812-122741821-TA,X-122741882-122741892-AT,X-122741914-122741924-AT,X-122741929-122741939-AT,X-122741944-122741954-AT;MOTIFS=ATATATT,TA,AT,ATATATTATATATTATATATATACAATAG,TATAT,TATATAT;STRUC=<VC270294>	HPRC,HGSVC,1KG-ONT	No	0.692	No	NA,NA	NA	NA
chrX:122741664	610183	INS	1344	0.8801	0.4332	17	NA	NA	NA	NA	NA	NA	NA	NA	NA	No	ID=X-122741431-122741441-TA,X-122741442-122741451-TA,X-122741455-122741468-TA,X-122741468-122741477-TA,X-122741487-122741508-TATATAT,X-122741501-122741511-TA,X-122741518-122741539-TATATAT,X-122741519-122741686-ATATATTATATATTATATATATACAATAG,X-122741532-122741542-TA,X-122741548-122741562-ATATATT,X-122741561-122741571-TA,X-122741590-122741600-TA,X-122741619-122741629-TA,X-122741648-122741658-TA,X-122741677-122741686-TA,X-122741717-122741727-TA,X-122741746-122741761-TATAT,X-122741788-122741797-TA,X-122741802-122741812-AT,X-122741812-122741821-TA,X-122741882-122741892-AT,X-122741914-122741924-AT,X-122741929-122741939-AT,X-122741944-122741954-AT;MOTIFS=ATATATT,TA,AT,ATATATTATATATTATATATATACAATAG,TATAT,TATATAT;STRUC=<VC270294>	HPRC,HGSVC,1KG-ONT	No	0.692	No	NA,NA	NA	NA
chrX:122741664	610184	INS	1113	0.8083	0.6719	30	NA	NA	NA	NA	NA	NA	NA	NA	NA	No	ID=X-122741431-122741441-TA,X-122741442-122741451-TA,X-122741455-122741468-TA,X-122741468-122741477-TA,X-122741487-122741508-TATATAT,X-122741501-122741511-TA,X-122741518-122741539-TATATAT,X-122741519-122741686-ATATATTATATATTATATATATACAATAG,X-122741532-122741542-TA,X-122741548-122741562-ATATATT,X-122741561-122741571-TA,X-122741590-122741600-TA,X-122741619-122741629-TA,X-122741648-122741658-TA,X-122741677-122741686-TA,X-122741717-122741727-TA,X-122741746-122741761-TATAT,X-122741788-122741797-TA,X-122741802-122741812-AT,X-122741812-122741821-TA,X-122741882-122741892-AT,X-122741914-122741924-AT,X-122741929-122741939-AT,X-122741944-122741954-AT;MOTIFS=ATATATT,TA,AT,ATATATTATATATTATATATATACAATAG,TATAT,TATATAT;STRUC=<VC270294>	HPRC,HGSVC,1KG-ONT	No	0.692	No	NA,NA	NA	NA
chrX:122741664	610185	INS	1592	0.8044	0.6864	20	NA	NA	NA	NA	NA	NA	NA	NA	NA	No	ID=X-122741431-122741441-TA,X-122741442-122741451-TA,X-122741455-122741468-TA,X-122741468-122741477-TA,X-122741487-122741508-TATATAT,X-122741501-122741511-TA,X-122741518-122741539-TATATAT,X-122741519-122741686-ATATATTATATATTATATATATACAATAG,X-122741532-122741542-TA,X-122741548-122741562-ATATATT,X-122741561-122741571-TA,X-122741590-122741600-TA,X-122741619-122741629-TA,X-122741648-122741658-TA,X-122741677-122741686-TA,X-122741717-122741727-TA,X-122741746-122741761-TATAT,X-122741788-122741797-TA,X-122741802-122741812-AT,X-122741812-122741821-TA,X-122741882-122741892-AT,X-122741914-122741924-AT,X-122741929-122741939-AT,X-122741944-122741954-AT;MOTIFS=ATATATT,TA,AT,ATATATTATATATTATATATATACAATAG,TATAT,TATATAT;STRUC=<VC270294>	HPRC,HGSVC,1KG-ONT	No	0.692	No	NA,NA	NA	NA
chrX:122741664	610186	INS	755	0.8329	0.6326	1	NA	NA	NA	NA	NA	NA	NA	NA	NA	No	ID=X-122741431-122741441-TA,X-122741442-122741451-TA,X-122741455-122741468-TA,X-122741468-122741477-TA,X-122741487-122741508-TATATAT,X-122741501-122741511-TA,X-122741518-122741539-TATATAT,X-122741519-122741686-ATATATTATATATTATATATATACAATAG,X-122741532-122741542-TA,X-122741548-122741562-ATATATT,X-122741561-122741571-TA,X-122741590-122741600-TA,X-122741619-122741629-TA,X-122741648-122741658-TA,X-122741677-122741686-TA,X-122741717-122741727-TA,X-122741746-122741761-TATAT,X-122741788-122741797-TA,X-122741802-122741812-AT,X-122741812-122741821-TA,X-122741882-122741892-AT,X-122741914-122741924-AT,X-122741929-122741939-AT,X-122741944-122741954-AT;MOTIFS=ATATATT,TA,AT,ATATATTATATATTATATATATACAATAG,TATAT,TATATAT;STRUC=<VC270294>	HPRC,HGSVC,1KG-ONT	No	0.692	No	NA,NA	NA	NA
chrX:122741664	610187	INS	1221	0.83	0.6411	17	NA	NA	NA	NA	NA	NA	NA	NA	NA	No	ID=X-122741431-122741441-TA,X-122741442-122741451-TA,X-122741455-122741468-TA,X-122741468-122741477-TA,X-122741487-122741508-TATATAT,X-122741501-122741511-TA,X-122741518-122741539-TATATAT,X-122741519-122741686-ATATATTATATATTATATATATACAATAG,X-122741532-122741542-TA,X-122741548-122741562-ATATATT,X-122741561-122741571-TA,X-122741590-122741600-TA,X-122741619-122741629-TA,X-122741648-122741658-TA,X-122741677-122741686-TA,X-122741717-122741727-TA,X-122741746-122741761-TATAT,X-122741788-122741797-TA,X-122741802-122741812-AT,X-122741812-122741821-TA,X-122741882-122741892-AT,X-122741914-122741924-AT,X-122741929-122741939-AT,X-122741944-122741954-AT;MOTIFS=ATATATT,TA,AT,ATATATTATATATTATATATATACAATAG,TATAT,TATATAT;STRUC=<VC270294>	HPRC,HGSVC,1KG-ONT	No	0.692	No	NA,NA	NA	NA
chrX:122741664	610188	INS	1004	0.8181	0.6748	21	NA	NA	NA	NA	NA	NA	NA	NA	NA	No	ID=X-122741431-122741441-TA,X-122741442-122741451-TA,X-122741455-122741468-TA,X-122741468-122741477-TA,X-122741487-122741508-TATATAT,X-122741501-122741511-TA,X-122741518-122741539-TATATAT,X-122741519-122741686-ATATATTATATATTATATATATACAATAG,X-122741532-122741542-TA,X-122741548-122741562-ATATATT,X-122741561-122741571-TA,X-122741590-122741600-TA,X-122741619-122741629-TA,X-122741648-122741658-TA,X-122741677-122741686-TA,X-122741717-122741727-TA,X-122741746-122741761-TATAT,X-122741788-122741797-TA,X-122741802-122741812-AT,X-122741812-122741821-TA,X-122741882-122741892-AT,X-122741914-122741924-AT,X-122741929-122741939-AT,X-122741944-122741954-AT;MOTIFS=ATATATT,TA,AT,ATATATTATATATTATATATATACAATAG,TATAT,TATATAT;STRUC=<VC270294>	HPRC,HGSVC,1KG-ONT	No	0.692	No	NA,NA	NA	NA
chrX:122741664	610189	INS	1396	0.8816	0.6832	17	NA	NA	NA	NA	NA	NA	NA	NA	NA	No	ID=X-122741431-122741441-TA,X-122741442-122741451-TA,X-122741455-122741468-TA,X-122741468-122741477-TA,X-122741487-122741508-TATATAT,X-122741501-122741511-TA,X-122741518-122741539-TATATAT,X-122741519-122741686-ATATATTATATATTATATATATACAATAG,X-122741532-122741542-TA,X-122741548-122741562-ATATATT,X-122741561-122741571-TA,X-122741590-122741600-TA,X-122741619-122741629-TA,X-122741648-122741658-TA,X-122741677-122741686-TA,X-122741717-122741727-TA,X-122741746-122741761-TATAT,X-122741788-122741797-TA,X-122741802-122741812-AT,X-122741812-122741821-TA,X-122741882-122741892-AT,X-122741914-122741924-AT,X-122741929-122741939-AT,X-122741944-122741954-AT;MOTIFS=ATATATT,TA,AT,ATATATTATATATTATATATATACAATAG,TATAT,TATATAT;STRUC=<VC270294>	HPRC,HGSVC,1KG-ONT	No	0.692	No	NA,NA	NA	NA
chrX:122741664	610190	INS	1531	0.8365	0.6413	7	NA	NA	NA	NA	NA	NA	NA	NA	NA	No	ID=X-122741431-122741441-TA,X-122741442-122741451-TA,X-122741455-122741468-TA,X-122741468-122741477-TA,X-122741487-122741508-TATATAT,X-122741501-122741511-TA,X-122741518-122741539-TATATAT,X-122741519-122741686-ATATATTATATATTATATATATACAATAG,X-122741532-122741542-TA,X-122741548-122741562-ATATATT,X-122741561-122741571-TA,X-122741590-122741600-TA,X-122741619-122741629-TA,X-122741648-122741658-TA,X-122741677-122741686-TA,X-122741717-122741727-TA,X-122741746-122741761-TATAT,X-122741788-122741797-TA,X-122741802-122741812-AT,X-122741812-122741821-TA,X-122741882-122741892-AT,X-122741914-122741924-AT,X-122741929-122741939-AT,X-122741944-122741954-AT;MOTIFS=ATATATT,TA,AT,ATATATTATATATTATATATATACAATAG,TATAT,TATATAT;STRUC=<VC270294>	HPRC,HGSVC,1KG-ONT	No	0.692	No	NA,NA	NA	NA
chrX:122741664	610191	INS	1701	0.8386	0.6094	13	NA	NA	NA	NA	NA	NA	NA	NA	NA	No	ID=X-122741431-122741441-TA,X-122741442-122741451-TA,X-122741455-122741468-TA,X-122741468-122741477-TA,X-122741487-122741508-TATATAT,X-122741501-122741511-TA,X-122741518-122741539-TATATAT,X-122741519-122741686-ATATATTATATATTATATATATACAATAG,X-122741532-122741542-TA,X-122741548-122741562-ATATATT,X-122741561-122741571-TA,X-122741590-122741600-TA,X-122741619-122741629-TA,X-122741648-122741658-TA,X-122741677-122741686-TA,X-122741717-122741727-TA,X-122741746-122741761-TATAT,X-122741788-122741797-TA,X-122741802-122741812-AT,X-122741812-122741821-TA,X-122741882-122741892-AT,X-122741914-122741924-AT,X-122741929-122741939-AT,X-122741944-122741954-AT;MOTIFS=ATATATT,TA,AT,ATATATTATATATTATATATATACAATAG,TATAT,TATATAT;STRUC=<VC270294>	HPRC,HGSVC,1KG-ONT	No	0.692	No	NA,NA	NA	NA
chrX:122741664	610192	INS	1818	0.9504	0.2057	5	NA	NA	NA	NA	NA	NA	NA	NA	NA	No	ID=X-122741431-122741441-TA,X-122741442-122741451-TA,X-122741455-122741468-TA,X-122741468-122741477-TA,X-122741487-122741508-TATATAT,X-122741501-122741511-TA,X-122741518-122741539-TATATAT,X-122741519-122741686-ATATATTATATATTATATATATACAATAG,X-122741532-122741542-TA,X-122741548-122741562-ATATATT,X-122741561-122741571-TA,X-122741590-122741600-TA,X-122741619-122741629-TA,X-122741648-122741658-TA,X-122741677-122741686-TA,X-122741717-122741727-TA,X-122741746-122741761-TATAT,X-122741788-122741797-TA,X-122741802-122741812-AT,X-122741812-122741821-TA,X-122741882-122741892-AT,X-122741914-122741924-AT,X-122741929-122741939-AT,X-122741944-122741954-AT;MOTIFS=ATATATT,TA,AT,ATATATTATATATTATATATATACAATAG,TATAT,TATATAT;STRUC=<VC270294>	HPRC,HGSVC	No	0.692	No	NA,NA	NA	NA
chrX:122741664	610193	INS	1865	0.9603	0.352	7	NA	NA	NA	NA	NA	NA	NA	NA	NA	No	ID=X-122741431-122741441-TA,X-122741442-122741451-TA,X-122741455-122741468-TA,X-122741468-122741477-TA,X-122741487-122741508-TATATAT,X-122741501-122741511-TA,X-122741518-122741539-TATATAT,X-122741519-122741686-ATATATTATATATTATATATATACAATAG,X-122741532-122741542-TA,X-122741548-122741562-ATATATT,X-122741561-122741571-TA,X-122741590-122741600-TA,X-122741619-122741629-TA,X-122741648-122741658-TA,X-122741677-122741686-TA,X-122741717-122741727-TA,X-122741746-122741761-TATAT,X-122741788-122741797-TA,X-122741802-122741812-AT,X-122741812-122741821-TA,X-122741882-122741892-AT,X-122741914-122741924-AT,X-122741929-122741939-AT,X-122741944-122741954-AT;MOTIFS=ATATATT,TA,AT,ATATATTATATATTATATATATACAATAG,TATAT,TATATAT;STRUC=<VC270294>	HPRC,HGSVC	No	0.692	No	NA,NA	NA	NA
chrX:122741664	610208	INS	1383	0.8429	0.5721	13	NA	NA	NA	NA	NA	NA	NA	NA	NA	No	ID=X-122741431-122741441-TA,X-122741442-122741451-TA,X-122741455-122741468-TA,X-122741468-122741477-TA,X-122741487-122741508-TATATAT,X-122741501-122741511-TA,X-122741518-122741539-TATATAT,X-122741519-122741686-ATATATTATATATTATATATATACAATAG,X-122741532-122741542-TA,X-122741548-122741562-ATATATT,X-122741561-122741571-TA,X-122741590-122741600-TA,X-122741619-122741629-TA,X-122741648-122741658-TA,X-122741677-122741686-TA,X-122741717-122741727-TA,X-122741746-122741761-TATAT,X-122741788-122741797-TA,X-122741802-122741812-AT,X-122741812-122741821-TA,X-122741882-122741892-AT,X-122741914-122741924-AT,X-122741929-122741939-AT,X-122741944-122741954-AT;MOTIFS=ATATATT,TA,AT,ATATATTATATATTATATATATACAATAG,TATAT,TATATAT;STRUC=<VC270294>	HPRC,HGSVC,1KG-ONT	No	0.692	No	NA,NA	NA	NA
chrX:122741664	610195	INS	1299	0.89	0.3944	18	NA	NA	NA	NA	NA	NA	NA	NA	NA	No	ID=X-122741431-122741441-TA,X-122741442-122741451-TA,X-122741455-122741468-TA,X-122741468-122741477-TA,X-122741487-122741508-TATATAT,X-122741501-122741511-TA,X-122741518-122741539-TATATAT,X-122741519-122741686-ATATATTATATATTATATATATACAATAG,X-122741532-122741542-TA,X-122741548-122741562-ATATATT,X-122741561-122741571-TA,X-122741590-122741600-TA,X-122741619-122741629-TA,X-122741648-122741658-TA,X-122741677-122741686-TA,X-122741717-122741727-TA,X-122741746-122741761-TATAT,X-122741788-122741797-TA,X-122741802-122741812-AT,X-122741812-122741821-TA,X-122741882-122741892-AT,X-122741914-122741924-AT,X-122741929-122741939-AT,X-122741944-122741954-AT;MOTIFS=ATATATT,TA,AT,ATATATTATATATTATATATATACAATAG,TATAT,TATATAT;STRUC=<VC270294>	HPRC,HGSVC,1KG-ONT	No	0.692	No	NA,NA	NA	NA
chrX:122741664	610206	INS	919	0.848	0.5969	8	NA	NA	NA	NA	NA	NA	NA	NA	NA	No	ID=X-122741431-122741441-TA,X-122741442-122741451-TA,X-122741455-122741468-TA,X-122741468-122741477-TA,X-122741487-122741508-TATATAT,X-122741501-122741511-TA,X-122741518-122741539-TATATAT,X-122741519-122741686-ATATATTATATATTATATATATACAATAG,X-122741532-122741542-TA,X-122741548-122741562-ATATATT,X-122741561-122741571-TA,X-122741590-122741600-TA,X-122741619-122741629-TA,X-122741648-122741658-TA,X-122741677-122741686-TA,X-122741717-122741727-TA,X-122741746-122741761-TATAT,X-122741788-122741797-TA,X-122741802-122741812-AT,X-122741812-122741821-TA,X-122741882-122741892-AT,X-122741914-122741924-AT,X-122741929-122741939-AT,X-122741944-122741954-AT;MOTIFS=ATATATT,TA,AT,ATATATTATATATTATATATATACAATAG,TATAT,TATATAT;STRUC=<VC270294>	HPRC,HGSVC,1KG-ONT	No	0.692	No	NA,NA	NA	NA
chrX:122741664	610205	INS	701	0.9229	0.2864	25	NA	NA	NA	NA	NA	NA	NA	NA	NA	No	ID=X-122741431-122741441-TA,X-122741442-122741451-TA,X-122741455-122741468-TA,X-122741468-122741477-TA,X-122741487-122741508-TATATAT,X-122741501-122741511-TA,X-122741518-122741539-TATATAT,X-122741519-122741686-ATATATTATATATTATATATATACAATAG,X-122741532-122741542-TA,X-122741548-122741562-ATATATT,X-122741561-122741571-TA,X-122741590-122741600-TA,X-122741619-122741629-TA,X-122741648-122741658-TA,X-122741677-122741686-TA,X-122741717-122741727-TA,X-122741746-122741761-TATAT,X-122741788-122741797-TA,X-122741802-122741812-AT,X-122741812-122741821-TA,X-122741882-122741892-AT,X-122741914-122741924-AT,X-122741929-122741939-AT,X-122741944-122741954-AT;MOTIFS=ATATATT,TA,AT,ATATATTATATATTATATATATACAATAG,TATAT,TATATAT;STRUC=<VC270294>	HPRC,HGSVC,1KG-ONT	No	0.692	No	NA,NA	NA	NA
chrX:122741664	610204	INS	1065	0.9511	0.2141	34	NA	NA	NA	NA	NA	NA	NA	NA	NA	No	ID=X-122741431-122741441-TA,X-122741442-122741451-TA,X-122741455-122741468-TA,X-122741468-122741477-TA,X-122741487-122741508-TATATAT,X-122741501-122741511-TA,X-122741518-122741539-TATATAT,X-122741519-122741686-ATATATTATATATTATATATATACAATAG,X-122741532-122741542-TA,X-122741548-122741562-ATATATT,X-122741561-122741571-TA,X-122741590-122741600-TA,X-122741619-122741629-TA,X-122741648-122741658-TA,X-122741677-122741686-TA,X-122741717-122741727-TA,X-122741746-122741761-TATAT,X-122741788-122741797-TA,X-122741802-122741812-AT,X-122741812-122741821-TA,X-122741882-122741892-AT,X-122741914-122741924-AT,X-122741929-122741939-AT,X-122741944-122741954-AT;MOTIFS=ATATATT,TA,AT,ATATATTATATATTATATATATACAATAG,TATAT,TATATAT;STRUC=<VC270294>	HPRC,HGSVC,1KG-ONT	No	0.692	No	NA,NA	NA	NA
chrX:122741664	610203	INS	759	0.9617	0.1533	22	NA	NA	NA	NA	NA	NA	NA	NA	NA	No	ID=X-122741431-122741441-TA,X-122741442-122741451-TA,X-122741455-122741468-TA,X-122741468-122741477-TA,X-122741487-122741508-TATATAT,X-122741501-122741511-TA,X-122741518-122741539-TATATAT,X-122741519-122741686-ATATATTATATATTATATATATACAATAG,X-122741532-122741542-TA,X-122741548-122741562-ATATATT,X-122741561-122741571-TA,X-122741590-122741600-TA,X-122741619-122741629-TA,X-122741648-122741658-TA,X-122741677-122741686-TA,X-122741717-122741727-TA,X-122741746-122741761-TATAT,X-122741788-122741797-TA,X-122741802-122741812-AT,X-122741812-122741821-TA,X-122741882-122741892-AT,X-122741914-122741924-AT,X-122741929-122741939-AT,X-122741944-122741954-AT;MOTIFS=ATATATT,TA,AT,ATATATTATATATTATATATATACAATAG,TATAT,TATATAT;STRUC=<VC270294>	HPRC,HGSVC,1KG-ONT	No	0.692	No	NA,NA	NA	NA
chrX:122741664	610202	INS	1450	0.8689	0.4873	16	NA	NA	NA	NA	NA	NA	NA	NA	NA	No	ID=X-122741431-122741441-TA,X-122741442-122741451-TA,X-122741455-122741468-TA,X-122741468-122741477-TA,X-122741487-122741508-TATATAT,X-122741501-122741511-TA,X-122741518-122741539-TATATAT,X-122741519-122741686-ATATATTATATATTATATATATACAATAG,X-122741532-122741542-TA,X-122741548-122741562-ATATATT,X-122741561-122741571-TA,X-122741590-122741600-TA,X-122741619-122741629-TA,X-122741648-122741658-TA,X-122741677-122741686-TA,X-122741717-122741727-TA,X-122741746-122741761-TATAT,X-122741788-122741797-TA,X-122741802-122741812-AT,X-122741812-122741821-TA,X-122741882-122741892-AT,X-122741914-122741924-AT,X-122741929-122741939-AT,X-122741944-122741954-AT;MOTIFS=ATATATT,TA,AT,ATATATTATATATTATATATATACAATAG,TATAT,TATATAT;STRUC=<VC270294>	HPRC,HGSVC,1KG-ONT	No	0.692	No	NA,NA	NA	NA
chrX:122741664	610201	INS	1122	0.8906	0.3834	14	NA	NA	NA	NA	NA	NA	NA	NA	NA	No	ID=X-122741431-122741441-TA,X-122741442-122741451-TA,X-122741455-122741468-TA,X-122741468-122741477-TA,X-122741487-122741508-TATATAT,X-122741501-122741511-TA,X-122741518-122741539-TATATAT,X-122741519-122741686-ATATATTATATATTATATATATACAATAG,X-122741532-122741542-TA,X-122741548-122741562-ATATATT,X-122741561-122741571-TA,X-122741590-122741600-TA,X-122741619-122741629-TA,X-122741648-122741658-TA,X-122741677-122741686-TA,X-122741717-122741727-TA,X-122741746-122741761-TATAT,X-122741788-122741797-TA,X-122741802-122741812-AT,X-122741812-122741821-TA,X-122741882-122741892-AT,X-122741914-122741924-AT,X-122741929-122741939-AT,X-122741944-122741954-AT;MOTIFS=ATATATT,TA,AT,ATATATTATATATTATATATATACAATAG,TATAT,TATATAT;STRUC=<VC270294>	HPRC,HGSVC,1KG-ONT	No	0.692	No	NA,NA	NA	NA
chrX:122741664	610200	INS	1784	0.8035	0.6957	11	NA	NA	NA	NA	NA	NA	NA	NA	NA	No	ID=X-122741431-122741441-TA,X-122741442-122741451-TA,X-122741455-122741468-TA,X-122741468-122741477-TA,X-122741487-122741508-TATATAT,X-122741501-122741511-TA,X-122741518-122741539-TATATAT,X-122741519-122741686-ATATATTATATATTATATATATACAATAG,X-122741532-122741542-TA,X-122741548-122741562-ATATATT,X-122741561-122741571-TA,X-122741590-122741600-TA,X-122741619-122741629-TA,X-122741648-122741658-TA,X-122741677-122741686-TA,X-122741717-122741727-TA,X-122741746-122741761-TATAT,X-122741788-122741797-TA,X-122741802-122741812-AT,X-122741812-122741821-TA,X-122741882-122741892-AT,X-122741914-122741924-AT,X-122741929-122741939-AT,X-122741944-122741954-AT;MOTIFS=ATATATT,TA,AT,ATATATTATATATTATATATATACAATAG,TATAT,TATATAT;STRUC=<VC270294>	HPRC,HGSVC	No	0.692	No	NA,NA	NA	NA
chrX:122741664	610199	INS	817	0.9274	0.2721	74	NA	NA	NA	NA	NA	NA	NA	NA	NA	No	ID=X-122741431-122741441-TA,X-122741442-122741451-TA,X-122741455-122741468-TA,X-122741468-122741477-TA,X-122741487-122741508-TATATAT,X-122741501-122741511-TA,X-122741518-122741539-TATATAT,X-122741519-122741686-ATATATTATATATTATATATATACAATAG,X-122741532-122741542-TA,X-122741548-122741562-ATATATT,X-122741561-122741571-TA,X-122741590-122741600-TA,X-122741619-122741629-TA,X-122741648-122741658-TA,X-122741677-122741686-TA,X-122741717-122741727-TA,X-122741746-122741761-TATAT,X-122741788-122741797-TA,X-122741802-122741812-AT,X-122741812-122741821-TA,X-122741882-122741892-AT,X-122741914-122741924-AT,X-122741929-122741939-AT,X-122741944-122741954-AT;MOTIFS=ATATATT,TA,AT,ATATATTATATATTATATATATACAATAG,TATAT,TATATAT;STRUC=<VC270294>	HPRC,HGSVC,1KG-ONT	No	0.692	No	NA,NA	NA	NA
chrX:122741664	610198	INS	904	0.8459	0.5513	21	NA	NA	NA	NA	NA	NA	NA	NA	NA	No	ID=X-122741431-122741441-TA,X-122741442-122741451-TA,X-122741455-122741468-TA,X-122741468-122741477-TA,X-122741487-122741508-TATATAT,X-122741501-122741511-TA,X-122741518-122741539-TATATAT,X-122741519-122741686-ATATATTATATATTATATATATACAATAG,X-122741532-122741542-TA,X-122741548-122741562-ATATATT,X-122741561-122741571-TA,X-122741590-122741600-TA,X-122741619-122741629-TA,X-122741648-122741658-TA,X-122741677-122741686-TA,X-122741717-122741727-TA,X-122741746-122741761-TATAT,X-122741788-122741797-TA,X-122741802-122741812-AT,X-122741812-122741821-TA,X-122741882-122741892-AT,X-122741914-122741924-AT,X-122741929-122741939-AT,X-122741944-122741954-AT;MOTIFS=ATATATT,TA,AT,ATATATTATATATTATATATATACAATAG,TATAT,TATATAT;STRUC=<VC270294>	HPRC,HGSVC,1KG-ONT	No	0.692	No	NA,NA	NA	NA
chrX:122741664	610197	INS	1670	0.8254	0.6512	6	NA	NA	NA	NA	NA	NA	NA	NA	NA	No	ID=X-122741431-122741441-TA,X-122741442-122741451-TA,X-122741455-122741468-TA,X-122741468-122741477-TA,X-122741487-122741508-TATATAT,X-122741501-122741511-TA,X-122741518-122741539-TATATAT,X-122741519-122741686-ATATATTATATATTATATATATACAATAG,X-122741532-122741542-TA,X-122741548-122741562-ATATATT,X-122741561-122741571-TA,X-122741590-122741600-TA,X-122741619-122741629-TA,X-122741648-122741658-TA,X-122741677-122741686-TA,X-122741717-122741727-TA,X-122741746-122741761-TATAT,X-122741788-122741797-TA,X-122741802-122741812-AT,X-122741812-122741821-TA,X-122741882-122741892-AT,X-122741914-122741924-AT,X-122741929-122741939-AT,X-122741944-122741954-AT;MOTIFS=ATATATT,TA,AT,ATATATTATATATTATATATATACAATAG,TATAT,TATATAT;STRUC=<VC270294>	HPRC,HGSVC,1KG-ONT	No	0.692	No	NA,NA	NA	NA
chrX:122741664	610196	INS	1486	0.8647	0.4624	18	NA	NA	NA	NA	NA	NA	NA	NA	NA	No	ID=X-122741431-122741441-TA,X-122741442-122741451-TA,X-122741455-122741468-TA,X-122741468-122741477-TA,X-122741487-122741508-TATATAT,X-122741501-122741511-TA,X-122741518-122741539-TATATAT,X-122741519-122741686-ATATATTATATATTATATATATACAATAG,X-122741532-122741542-TA,X-122741548-122741562-ATATATT,X-122741561-122741571-TA,X-122741590-122741600-TA,X-122741619-122741629-TA,X-122741648-122741658-TA,X-122741677-122741686-TA,X-122741717-122741727-TA,X-122741746-122741761-TATAT,X-122741788-122741797-TA,X-122741802-122741812-AT,X-122741812-122741821-TA,X-122741882-122741892-AT,X-122741914-122741924-AT,X-122741929-122741939-AT,X-122741944-122741954-AT;MOTIFS=ATATATT,TA,AT,ATATATTATATATTATATATATACAATAG,TATAT,TATATAT;STRUC=<VC270294>	HPRC,HGSVC,1KG-ONT	No	0.692	No	NA,NA	NA	NA
chrX:122741664	610194	INS	1407	0.8011	0.6878	10	NA	NA	NA	NA	NA	NA	NA	NA	NA	No	ID=X-122741431-122741441-TA,X-122741442-122741451-TA,X-122741455-122741468-TA,X-122741468-122741477-TA,X-122741487-122741508-TATATAT,X-122741501-122741511-TA,X-122741518-122741539-TATATAT,X-122741519-122741686-ATATATTATATATTATATATATACAATAG,X-122741532-122741542-TA,X-122741548-122741562-ATATATT,X-122741561-122741571-TA,X-122741590-122741600-TA,X-122741619-122741629-TA,X-122741648-122741658-TA,X-122741677-122741686-TA,X-122741717-122741727-TA,X-122741746-122741761-TATAT,X-122741788-122741797-TA,X-122741802-122741812-AT,X-122741812-122741821-TA,X-122741882-122741892-AT,X-122741914-122741924-AT,X-122741929-122741939-AT,X-122741944-122741954-AT;MOTIFS=ATATATT,TA,AT,ATATATTATATATTATATATATACAATAG,TATAT,TATATAT;STRUC=<VC270294>	HPRC,HGSVC,1KG-ONT	No	0.692	No	NA,NA	NA	NA
chrX:122741665	610243	INS	749	0.845	0.5709	2	NA	NA	NA	NA	NA	NA	NA	NA	NA	No	ID=X-122741431-122741441-TA,X-122741442-122741451-TA,X-122741455-122741468-TA,X-122741468-122741477-TA,X-122741487-122741508-TATATAT,X-122741501-122741511-TA,X-122741518-122741539-TATATAT,X-122741519-122741686-ATATATTATATATTATATATATACAATAG,X-122741532-122741542-TA,X-122741548-122741562-ATATATT,X-122741561-122741571-TA,X-122741590-122741600-TA,X-122741619-122741629-TA,X-122741648-122741658-TA,X-122741677-122741686-TA,X-122741717-122741727-TA,X-122741746-122741761-TATAT,X-122741788-122741797-TA,X-122741802-122741812-AT,X-122741812-122741821-TA,X-122741882-122741892-AT,X-122741914-122741924-AT,X-122741929-122741939-AT,X-122741944-122741954-AT;MOTIFS=ATATATT,TA,AT,ATATATTATATATTATATATATACAATAG,TATAT,TATATAT;STRUC=<VC270294>	HPRC,HGSVC,1KG-ONT	No	0.692	No	NA,NA	NA	NA
chrX:122741665	610244	INS	952	0.9002	0.3763	7	NA	NA	NA	NA	NA	NA	NA	NA	NA	No	ID=X-122741431-122741441-TA,X-122741442-122741451-TA,X-122741455-122741468-TA,X-122741468-122741477-TA,X-122741487-122741508-TATATAT,X-122741501-122741511-TA,X-122741518-122741539-TATATAT,X-122741519-122741686-ATATATTATATATTATATATATACAATAG,X-122741532-122741542-TA,X-122741548-122741562-ATATATT,X-122741561-122741571-TA,X-122741590-122741600-TA,X-122741619-122741629-TA,X-122741648-122741658-TA,X-122741677-122741686-TA,X-122741717-122741727-TA,X-122741746-122741761-TATAT,X-122741788-122741797-TA,X-122741802-122741812-AT,X-122741812-122741821-TA,X-122741882-122741892-AT,X-122741914-122741924-AT,X-122741929-122741939-AT,X-122741944-122741954-AT;MOTIFS=ATATATT,TA,AT,ATATATTATATATTATATATATACAATAG,TATAT,TATATAT;STRUC=<VC270294>	HPRC,HGSVC,1KG-ONT	No	0.692	No	NA,NA	NA	NA
chrX:122741669	610245	INS	718	0.8577	0.4912	8	NA	NA	NA	NA	NA	NA	NA	NA	NA	No	ID=X-122741431-122741441-TA,X-122741442-122741451-TA,X-122741455-122741468-TA,X-122741468-122741477-TA,X-122741487-122741508-TATATAT,X-122741501-122741511-TA,X-122741518-122741539-TATATAT,X-122741519-122741686-ATATATTATATATTATATATATACAATAG,X-122741532-122741542-TA,X-122741548-122741562-ATATATT,X-122741561-122741571-TA,X-122741590-122741600-TA,X-122741619-122741629-TA,X-122741648-122741658-TA,X-122741677-122741686-TA,X-122741717-122741727-TA,X-122741746-122741761-TATAT,X-122741788-122741797-TA,X-122741802-122741812-AT,X-122741812-122741821-TA,X-122741882-122741892-AT,X-122741914-122741924-AT,X-122741929-122741939-AT,X-122741944-122741954-AT;MOTIFS=ATATATT,TA,AT,ATATATTATATATTATATATATACAATAG,TATAT,TATATAT;STRUC=<VC270294>	HPRC,HGSVC,1KG-ONT	No	5.793	No	NA,NA	NA	NA
chrX:122741670	610246	INS	823	0.829	0.6446	2	NA	NA	NA	NA	NA	NA	NA	NA	NA	No	ID=X-122741431-122741441-TA,X-122741442-122741451-TA,X-122741455-122741468-TA,X-122741468-122741477-TA,X-122741487-122741508-TATATAT,X-122741501-122741511-TA,X-122741518-122741539-TATATAT,X-122741519-122741686-ATATATTATATATTATATATATACAATAG,X-122741532-122741542-TA,X-122741548-122741562-ATATATT,X-122741561-122741571-TA,X-122741590-122741600-TA,X-122741619-122741629-TA,X-122741648-122741658-TA,X-122741677-122741686-TA,X-122741717-122741727-TA,X-122741746-122741761-TATAT,X-122741788-122741797-TA,X-122741802-122741812-AT,X-122741812-122741821-TA,X-122741882-122741892-AT,X-122741914-122741924-AT,X-122741929-122741939-AT,X-122741944-122741954-AT;MOTIFS=ATATATT,TA,AT,ATATATTATATATTATATATATACAATAG,TATAT,TATATAT;STRUC=<VC270294>	HPRC,HGSVC,1KG-ONT	No	5.793	No	NA,NA	NA	NA
chrX:122741680	610247	INS	723	0.8326	0.6182	1	NA	NA	NA	NA	NA	NA	NA	NA	NA	No	ID=X-122741431-122741441-TA,X-122741442-122741451-TA,X-122741455-122741468-TA,X-122741468-122741477-TA,X-122741487-122741508-TATATAT,X-122741501-122741511-TA,X-122741518-122741539-TATATAT,X-122741519-122741686-ATATATTATATATTATATATATACAATAG,X-122741532-122741542-TA,X-122741548-122741562-ATATATT,X-122741561-122741571-TA,X-122741590-122741600-TA,X-122741619-122741629-TA,X-122741648-122741658-TA,X-122741677-122741686-TA,X-122741717-122741727-TA,X-122741746-122741761-TATAT,X-122741788-122741797-TA,X-122741802-122741812-AT,X-122741812-122741821-TA,X-122741882-122741892-AT,X-122741914-122741924-AT,X-122741929-122741939-AT,X-122741944-122741954-AT;MOTIFS=ATATATT,TA,AT,ATATATTATATATTATATATATACAATAG,TATAT,TATATAT;STRUC=<VC270294>	HPRC,HGSVC,1KG-ONT	No	5.793	No	NA,NA	NA	NA
chrX:122741686	610248	INS	407	0.8059	0.669	4	NA	NA	NA	NA	NA	NA	NA	NA	NA	No	ID=X-122741431-122741441-TA,X-122741442-122741451-TA,X-122741455-122741468-TA,X-122741468-122741477-TA,X-122741487-122741508-TATATAT,X-122741501-122741511-TA,X-122741518-122741539-TATATAT,X-122741519-122741686-ATATATTATATATTATATATATACAATAG,X-122741532-122741542-TA,X-122741548-122741562-ATATATT,X-122741561-122741571-TA,X-122741590-122741600-TA,X-122741619-122741629-TA,X-122741648-122741658-TA,X-122741677-122741686-TA,X-122741717-122741727-TA,X-122741746-122741761-TATAT,X-122741788-122741797-TA,X-122741802-122741812-AT,X-122741812-122741821-TA,X-122741882-122741892-AT,X-122741914-122741924-AT,X-122741929-122741939-AT,X-122741944-122741954-AT;MOTIFS=ATATATT,TA,AT,ATATATTATATATTATATATATACAATAG,TATAT,TATATAT;STRUC=<VC270294>	HPRC,HGSVC	No	5.642	No	NA,NA	NA	NA
chrX:122741686	610249	INS	378	0.8967	0.3802	1	NA	NA	NA	NA	NA	NA	NA	NA	NA	No	ID=X-122741431-122741441-TA,X-122741442-122741451-TA,X-122741455-122741468-TA,X-122741468-122741477-TA,X-122741487-122741508-TATATAT,X-122741501-122741511-TA,X-122741518-122741539-TATATAT,X-122741519-122741686-ATATATTATATATTATATATATACAATAG,X-122741532-122741542-TA,X-122741548-122741562-ATATATT,X-122741561-122741571-TA,X-122741590-122741600-TA,X-122741619-122741629-TA,X-122741648-122741658-TA,X-122741677-122741686-TA,X-122741717-122741727-TA,X-122741746-122741761-TATAT,X-122741788-122741797-TA,X-122741802-122741812-AT,X-122741812-122741821-TA,X-122741882-122741892-AT,X-122741914-122741924-AT,X-122741929-122741939-AT,X-122741944-122741954-AT;MOTIFS=ATATATT,TA,AT,ATATATTATATATTATATATATACAATAG,TATAT,TATATAT;STRUC=<VC270294>	HPRC,HGSVC,1KG-ONT	No	5.642	No	NA,NA	NA	NA
chrX:122741755	610250	DEL	103	0.8779	0.4339	2	NA	NA	NA	NA	NA	NA	NA	NA	NA	No	ID=X-122741431-122741441-TA,X-122741442-122741451-TA,X-122741455-122741468-TA,X-122741468-122741477-TA,X-122741487-122741508-TATATAT,X-122741501-122741511-TA,X-122741518-122741539-TATATAT,X-122741519-122741686-ATATATTATATATTATATATATACAATAG,X-122741532-122741542-TA,X-122741548-122741562-ATATATT,X-122741561-122741571-TA,X-122741590-122741600-TA,X-122741619-122741629-TA,X-122741648-122741658-TA,X-122741677-122741686-TA,X-122741717-122741727-TA,X-122741746-122741761-TATAT,X-122741788-122741797-TA,X-122741802-122741812-AT,X-122741812-122741821-TA,X-122741882-122741892-AT,X-122741914-122741924-AT,X-122741929-122741939-AT,X-122741944-122741954-AT;MOTIFS=ATATATT,TA,AT,ATATATTATATATTATATATATACAATAG,TATAT,TATATAT;STRUC=<VC270294>	NA	No	0.021	No	NA,NA	NA	NA
chrX:122755979	610251	INS	104	0.9597	0.2221	9	NA	NA	NA	NA	NA	NA	NA	NA	NA	No	NA	NA	Yes	1.616	No	NA,NA	NA	NA
chrX:122778935	610252	DEL	80	0.9199	0.329	2	NA	NA	NA	NA	NA	NA	NA	NA	NA	No	NA	NA	Yes	1.266	No	NA,NA	NA	NA
chrX:122779832	610253	INS	330	0.9226	0.2949	5	NA	NA	NA	NA	NA	NA	NA	NA	NA	No	NA	NA	Yes	1.616	No	NA,NA	NA	NA
chrX:122783697	610254	INS	334	0.9752	0.1022	1	NA	NA	NA	NA	NA	NA	NA	NA	NA	No	NA	NA	Yes	1.616	No	NA,NA	NA	NA
chrX:122815898	610255	INS	3892	0.8031	0.6779	13	NA	NA	NA	NA	NA	NA	NA	NA	NA	No	ID=X-122815691-122815705-TTTA,X-122815712-122815724-ATTA,X-122815774-122815780-ATT,X-122815883-122815904-AATATAT,X-122815916-122815925-AT,X-122815920-122815935-ATATA,X-122815930-122815939-AT,X-122815965-122815974-TA,X-122816109-122816118-TA,X-122816115-122816124-TAT;MOTIFS=AATATAT,ATTA,TAT,ATT,TA,AT,TTTA,ATATA;STRUC=<VC270299>	HPRC,HGSVC,1KG-ONT	No	2.538	No	NA,NA	NA	NA
chrX:122815904	610256	INS	3695	0.8316	0.5907	56	NA	NA	NA	NA	NA	NA	NA	NA	NA	No	ID=X-122815691-122815705-TTTA,X-122815712-122815724-ATTA,X-122815774-122815780-ATT,X-122815883-122815904-AATATAT,X-122815916-122815925-AT,X-122815920-122815935-ATATA,X-122815930-122815939-AT,X-122815965-122815974-TA,X-122816109-122816118-TA,X-122816115-122816124-TAT;MOTIFS=AATATAT,ATTA,TAT,ATT,TA,AT,TTTA,ATATA;STRUC=<VC270299>	HPRC,HGSVC,1KG-ONT	No	2.538	No	NA,NA	NA	NA
chrX:122815905	610257	INS	3959	0.8752	0.4581	5	NA	NA	NA	NA	NA	NA	NA	NA	NA	No	ID=X-122815691-122815705-TTTA,X-122815712-122815724-ATTA,X-122815774-122815780-ATT,X-122815883-122815904-AATATAT,X-122815916-122815925-AT,X-122815920-122815935-ATATA,X-122815930-122815939-AT,X-122815965-122815974-TA,X-122816109-122816118-TA,X-122816115-122816124-TAT;MOTIFS=AATATAT,ATTA,TAT,ATT,TA,AT,TTTA,ATATA;STRUC=<VC270299>	HPRC,HGSVC,1KG-ONT	No	2.538	No	NA,NA	NA	NA
chrX:122815905	610258	INS	3699	0.899	0.4334	36	NA	NA	NA	NA	NA	NA	NA	NA	NA	No	ID=X-122815691-122815705-TTTA,X-122815712-122815724-ATTA,X-122815774-122815780-ATT,X-122815883-122815904-AATATAT,X-122815916-122815925-AT,X-122815920-122815935-ATATA,X-122815930-122815939-AT,X-122815965-122815974-TA,X-122816109-122816118-TA,X-122816115-122816124-TAT;MOTIFS=AATATAT,ATTA,TAT,ATT,TA,AT,TTTA,ATATA;STRUC=<VC270299>	HPRC,HGSVC,1KG-ONT	No	2.538	No	NA,NA	NA	NA
chrX:122815925	610260	INS	3663	0.8825	0.429	6	NA	NA	NA	NA	NA	NA	NA	NA	NA	No	ID=X-122815691-122815705-TTTA,X-122815712-122815724-ATTA,X-122815774-122815780-ATT,X-122815883-122815904-AATATAT,X-122815916-122815925-AT,X-122815920-122815935-ATATA,X-122815930-122815939-AT,X-122815965-122815974-TA,X-122816109-122816118-TA,X-122816115-122816124-TAT;MOTIFS=AATATAT,ATTA,TAT,ATT,TA,AT,TTTA,ATATA;STRUC=<VC270299>	HPRC,HGSVC,1KG-ONT	No	1.616	No	NA,NA	NA	NA
chrX:122815925	610264	INS	385	0.8143	0.6677	1	NA	NA	NA	NA	NA	NA	NA	NA	NA	No	ID=X-122815691-122815705-TTTA,X-122815712-122815724-ATTA,X-122815774-122815780-ATT,X-122815883-122815904-AATATAT,X-122815916-122815925-AT,X-122815920-122815935-ATATA,X-122815930-122815939-AT,X-122815965-122815974-TA,X-122816109-122816118-TA,X-122816115-122816124-TAT;MOTIFS=AATATAT,ATTA,TAT,ATT,TA,AT,TTTA,ATATA;STRUC=<VC270299>	NA	No	1.616	No	NA,NA	NA	NA
chrX:122815925	610263	INS	4057	0.875	0.5103	3	NA	NA	NA	NA	NA	NA	NA	NA	NA	No	ID=X-122815691-122815705-TTTA,X-122815712-122815724-ATTA,X-122815774-122815780-ATT,X-122815883-122815904-AATATAT,X-122815916-122815925-AT,X-122815920-122815935-ATATA,X-122815930-122815939-AT,X-122815965-122815974-TA,X-122816109-122816118-TA,X-122816115-122816124-TAT;MOTIFS=AATATAT,ATTA,TAT,ATT,TA,AT,TTTA,ATATA;STRUC=<VC270299>	HPRC,HGSVC,1KG-ONT	No	1.616	No	NA,NA	NA	NA
chrX:122815925	610262	INS	3552	0.9447	0.2235	36	NA	NA	NA	NA	NA	NA	NA	NA	NA	No	ID=X-122815691-122815705-TTTA,X-122815712-122815724-ATTA,X-122815774-122815780-ATT,X-122815883-122815904-AATATAT,X-122815916-122815925-AT,X-122815920-122815935-ATATA,X-122815930-122815939-AT,X-122815965-122815974-TA,X-122816109-122816118-TA,X-122816115-122816124-TAT;MOTIFS=AATATAT,ATTA,TAT,ATT,TA,AT,TTTA,ATATA;STRUC=<VC270299>	HPRC,HGSVC,1KG-ONT	No	1.616	No	NA,NA	NA	NA
chrX:122815925	610261	INS	3372	0.8412	0.5906	247	NA	NA	NA	NA	NA	NA	NA	NA	NA	No	ID=X-122815691-122815705-TTTA,X-122815712-122815724-ATTA,X-122815774-122815780-ATT,X-122815883-122815904-AATATAT,X-122815916-122815925-AT,X-122815920-122815935-ATATA,X-122815930-122815939-AT,X-122815965-122815974-TA,X-122816109-122816118-TA,X-122816115-122816124-TAT;MOTIFS=AATATAT,ATTA,TAT,ATT,TA,AT,TTTA,ATATA;STRUC=<VC270299>	HPRC,HGSVC,1KG-ONT	No	1.616	No	NA,NA	NA	NA
chrX:122818325	610265	INS	295	0.8752	0.5339	1	NA	NA	NA	NA	NA	NA	NA	NA	NA	No	NA	NA	Yes	2.538	No	NA,NA	NA	NA
chrX:122818325	610266	DEL	59	0.9097	0.3405	4	NA	NA	NA	NA	NA	NA	NA	NA	NA	No	NA	NA	No	0.528	No	NA,NA	NA	NA
chrX:122820322	610267	INS	258	0.8348	0.6041	1	NA	NA	NA	NA	NA	NA	NA	NA	NA	No	NA	NA	No	1.616	No	NA,NA	NA	NA
chrX:122834061	610268	INS	81	0.7999	0.6847	19	NA	NA	NA	NA	NA	NA	NA	NA	NA	No	NA	HPRC,1KG-ONT	Yes	3.936	No	NA,NA	NA	NA
chrX:122843719	610269	DEL	105	0.9107	0.321	19	NA	NA	NA	NA	NA	NA	NA	NA	NA	No	NA	HGSVC	Yes	1.641	No	NA,NA	NA	NA
chrX:123018510	610270	INS	1427	0.8029	0.6819	5	NA	NA	NA	NA	NA	NA	NA	NA	NA	No	NA	NA	No	2.44	No	NA,NA	NA	NA
chrX:123051645	610271	DEL	352	0.8564	0.5997	1026	NA	NA	NA	NA	NA	NA	NA	NA	NA	No	ID=X-123051785-123051794-A,X-123051950-123051991-A,X-123051992-123052002-A;MOTIFS=A;STRUC=<VC270315>	HPRC,HGSVC,1KG-ONT	No	0.265	No	NA,NA	NA	NA
chrX:123061172	610272	DEL	404	0.9524	0.4396	1	NA	NA	NA	NA	NA	NA	NA	NA	NA	No	NA	HPRC,HGSVC	No	0.983	No	NA,NA	NA	NA
chrX:123093624	610273	INS	337	0.911	0.3633	2	NA	NA	NA	NA	NA	NA	NA	NA	NA	No	NA	NA	Yes	3.322	No	NA,NA	NA	NA
chrX:123101397	610274	DEL	883	0.8342	0.6176	8	NA	NA	NA	NA	NA	NA	NA	NA	NA	No	ID=X-123101717-123101727-TTA;MOTIFS=TTA;STRUC=<TR4096325>	NA	Yes	1.149	No	NA,NA	NA	NA
chrX:123112369	610275	INS	3475	0.9265	0.2819	33	NA	NA	NA	NA	NA	NA	NA	NA	NA	No	NA	HPRC,1KG-ONT	Yes	5.486	No	NA,NA	NA	NA
chrX:123130978	610276	INS	4005	0.9656	0.1536	584	NA	NA	NA	NA	NA	NA	NA	NA	NA	No	NA	HGSVC,1KG-ONT	No	1.616	No	NA,NA	NA	NA
chrX:123178825	610277	INS	349	0.8148	0.674	1	NA	NA	NA	NA	NA	NA	NA	NA	NA	No	NA	NA	No	10.56	No	NA,NA	NA	NA
chrX:123182161	610278	DEL	562	0.8737	0.4552	1	NA	NA	NA	NA	NA	NA	NA	NA	NA	No	NA	HGSVC	Yes	8.381	No	NA,NA	NA	NA
chrX:123238708	610279	DEL	853	0.8423	0.6105	16	GRIA3(NA,NA)	GRIA3(NA,NA)	NA	NA	NA	NA	NA	NA	NA	No	ID=X-123238744-123238753-T;MOTIFS=T;STRUC=<TR4096487>	HGSVC	Yes	1.017	No	NA,NA	NA	NA
chrX:123260410	610280	INS	150	0.8261	0.6412	8	GRIA3(NA,NA)	GRIA3(NA,NA)	NA	NA	NA	NA	NA	NA	NA	No	ID=X-123260391-123260405-GAAA,X-123260402-123260429-AGAC,X-123260426-123260460-AGAA,X-123260464-123260473-GAA,X-123260475-123260528-GAAA,X-123260528-123260552-GAAA,X-123260579-123260588-TTC;MOTIFS=AGAC,TTC,GAA,AGAA,GAAA;STRUC=<VC270331>	HPRC,HGSVC,1KG-ONT	Yes	1.616	No	NA,NA	NA	NA
chrX:123260410	610281	INS	130	0.8835	0.4431	12	GRIA3(NA,NA)	GRIA3(NA,NA)	NA	NA	NA	NA	NA	NA	NA	No	ID=X-123260391-123260405-GAAA,X-123260402-123260429-AGAC,X-123260426-123260460-AGAA,X-123260464-123260473-GAA,X-123260475-123260528-GAAA,X-123260528-123260552-GAAA,X-123260579-123260588-TTC;MOTIFS=AGAC,TTC,GAA,AGAA,GAAA;STRUC=<VC270331>	HPRC,HGSVC,1KG-ONT	Yes	1.616	No	NA,NA	NA	NA
chrX:123260415	610282	INS	119	0.8315	0.609	7	GRIA3(NA,NA)	GRIA3(NA,NA)	NA	NA	NA	NA	NA	NA	NA	No	ID=X-123260391-123260405-GAAA,X-123260402-123260429-AGAC,X-123260426-123260460-AGAA,X-123260464-123260473-GAA,X-123260475-123260528-GAAA,X-123260528-123260552-GAAA,X-123260579-123260588-TTC;MOTIFS=AGAC,TTC,GAA,AGAA,GAAA;STRUC=<VC270331>	HPRC,HGSVC,1KG-ONT	Yes	1.616	No	NA,NA	NA	NA
chrX:123260418	610283	INS	96	0.8418	0.5795	7	GRIA3(NA,NA)	GRIA3(NA,NA)	NA	NA	NA	NA	NA	NA	NA	No	ID=X-123260391-123260405-GAAA,X-123260402-123260429-AGAC,X-123260426-123260460-AGAA,X-123260464-123260473-GAA,X-123260475-123260528-GAAA,X-123260528-123260552-GAAA,X-123260579-123260588-TTC;MOTIFS=AGAC,TTC,GAA,AGAA,GAAA;STRUC=<VC270331>	HPRC,HGSVC,1KG-ONT	Yes	1.616	No	NA,NA	NA	NA
chrX:123260422	610284	INS	104	0.8432	0.5801	20	GRIA3(NA,NA)	GRIA3(NA,NA)	NA	NA	NA	NA	NA	NA	NA	No	ID=X-123260391-123260405-GAAA,X-123260402-123260429-AGAC,X-123260426-123260460-AGAA,X-123260464-123260473-GAA,X-123260475-123260528-GAAA,X-123260528-123260552-GAAA,X-123260579-123260588-TTC;MOTIFS=AGAC,TTC,GAA,AGAA,GAAA;STRUC=<VC270331>	HPRC,HGSVC,1KG-ONT	Yes	1.616	No	NA,NA	NA	NA
chrX:123260422	610285	INS	114	0.8246	0.6207	14	GRIA3(NA,NA)	GRIA3(NA,NA)	NA	NA	NA	NA	NA	NA	NA	No	ID=X-123260391-123260405-GAAA,X-123260402-123260429-AGAC,X-123260426-123260460-AGAA,X-123260464-123260473-GAA,X-123260475-123260528-GAAA,X-123260528-123260552-GAAA,X-123260579-123260588-TTC;MOTIFS=AGAC,TTC,GAA,AGAA,GAAA;STRUC=<VC270331>	HPRC,HGSVC,1KG-ONT	Yes	1.616	No	NA,NA	NA	NA
chrX:123260424	610286	INS	123	0.83	0.6254	7	GRIA3(NA,NA)	GRIA3(NA,NA)	NA	NA	NA	NA	NA	NA	NA	No	ID=X-123260391-123260405-GAAA,X-123260402-123260429-AGAC,X-123260426-123260460-AGAA,X-123260464-123260473-GAA,X-123260475-123260528-GAAA,X-123260528-123260552-GAAA,X-123260579-123260588-TTC;MOTIFS=AGAC,TTC,GAA,AGAA,GAAA;STRUC=<VC270331>	HPRC,HGSVC,1KG-ONT	Yes	1.616	No	NA,NA	NA	NA
chrX:123260449	610287	INS	80	0.8891	0.3985	2	GRIA3(NA,NA)	GRIA3(NA,NA)	NA	NA	NA	NA	NA	NA	NA	No	ID=X-123260391-123260405-GAAA,X-123260402-123260429-AGAC,X-123260426-123260460-AGAA,X-123260464-123260473-GAA,X-123260475-123260528-GAAA,X-123260528-123260552-GAAA,X-123260579-123260588-TTC;MOTIFS=AGAC,TTC,GAA,AGAA,GAAA;STRUC=<VC270331>	HPRC,HGSVC	Yes	1.616	No	NA,NA	NA	NA
chrX:123260457	610288	INS	53	0.8034	0.6812	9	GRIA3(NA,NA)	GRIA3(NA,NA)	NA	NA	NA	NA	NA	NA	NA	No	ID=X-123260391-123260405-GAAA,X-123260402-123260429-AGAC,X-123260426-123260460-AGAA,X-123260464-123260473-GAA,X-123260475-123260528-GAAA,X-123260528-123260552-GAAA,X-123260579-123260588-TTC;MOTIFS=AGAC,TTC,GAA,AGAA,GAAA;STRUC=<VC270331>	NA	Yes	1.616	No	NA,NA	NA	NA
chrX:123260468	610289	INS	77	0.886	0.6272	3	GRIA3(NA,NA)	GRIA3(NA,NA)	NA	NA	NA	NA	NA	NA	NA	No	ID=X-123260391-123260405-GAAA,X-123260402-123260429-AGAC,X-123260426-123260460-AGAA,X-123260464-123260473-GAA,X-123260475-123260528-GAAA,X-123260528-123260552-GAAA,X-123260579-123260588-TTC;MOTIFS=AGAC,TTC,GAA,AGAA,GAAA;STRUC=<VC270331>	HPRC,HGSVC	Yes	1.616	No	NA,NA	NA	NA
chrX:123260468	610290	INS	98	0.8748	0.4674	4	GRIA3(NA,NA)	GRIA3(NA,NA)	NA	NA	NA	NA	NA	NA	NA	No	ID=X-123260391-123260405-GAAA,X-123260402-123260429-AGAC,X-123260426-123260460-AGAA,X-123260464-123260473-GAA,X-123260475-123260528-GAAA,X-123260528-123260552-GAAA,X-123260579-123260588-TTC;MOTIFS=AGAC,TTC,GAA,AGAA,GAAA;STRUC=<VC270331>	HPRC,HGSVC,1KG-ONT	Yes	1.616	No	NA,NA	NA	NA
chrX:123260468	610291	INS	125	0.8141	0.6743	8	GRIA3(NA,NA)	GRIA3(NA,NA)	NA	NA	NA	NA	NA	NA	NA	No	ID=X-123260391-123260405-GAAA,X-123260402-123260429-AGAC,X-123260426-123260460-AGAA,X-123260464-123260473-GAA,X-123260475-123260528-GAAA,X-123260528-123260552-GAAA,X-123260579-123260588-TTC;MOTIFS=AGAC,TTC,GAA,AGAA,GAAA;STRUC=<VC270331>	HPRC,HGSVC,1KG-ONT	Yes	1.616	No	NA,NA	NA	NA
chrX:123260475	610292	INS	144	0.8319	0.6339	7	GRIA3(NA,NA)	GRIA3(NA,NA)	NA	NA	NA	NA	NA	NA	NA	No	ID=X-123260391-123260405-GAAA,X-123260402-123260429-AGAC,X-123260426-123260460-AGAA,X-123260464-123260473-GAA,X-123260475-123260528-GAAA,X-123260528-123260552-GAAA,X-123260579-123260588-TTC;MOTIFS=AGAC,TTC,GAA,AGAA,GAAA;STRUC=<VC270331>	HPRC,HGSVC,1KG-ONT	Yes	1.616	No	NA,NA	NA	NA
chrX:123260475	610293	INS	111	0.8183	0.6568	8	GRIA3(NA,NA)	GRIA3(NA,NA)	NA	NA	NA	NA	NA	NA	NA	No	ID=X-123260391-123260405-GAAA,X-123260402-123260429-AGAC,X-123260426-123260460-AGAA,X-123260464-123260473-GAA,X-123260475-123260528-GAAA,X-123260528-123260552-GAAA,X-123260579-123260588-TTC;MOTIFS=AGAC,TTC,GAA,AGAA,GAAA;STRUC=<VC270331>	HPRC,HGSVC,1KG-ONT	Yes	1.616	No	NA,NA	NA	NA
chrX:123260477	610294	INS	110	0.846	0.5436	3	GRIA3(NA,NA)	GRIA3(NA,NA)	NA	NA	NA	NA	NA	NA	NA	No	ID=X-123260391-123260405-GAAA,X-123260402-123260429-AGAC,X-123260426-123260460-AGAA,X-123260464-123260473-GAA,X-123260475-123260528-GAAA,X-123260528-123260552-GAAA,X-123260579-123260588-TTC;MOTIFS=AGAC,TTC,GAA,AGAA,GAAA;STRUC=<VC270331>	HPRC,HGSVC,1KG-ONT	Yes	5.372	No	NA,NA	NA	NA
chrX:123260484	610295	INS	84	0.8824	0.501	4	GRIA3(NA,NA)	GRIA3(NA,NA)	NA	NA	NA	NA	NA	NA	NA	No	ID=X-123260391-123260405-GAAA,X-123260402-123260429-AGAC,X-123260426-123260460-AGAA,X-123260464-123260473-GAA,X-123260475-123260528-GAAA,X-123260528-123260552-GAAA,X-123260579-123260588-TTC;MOTIFS=AGAC,TTC,GAA,AGAA,GAAA;STRUC=<VC270331>	HPRC,HGSVC	Yes	5.372	No	NA,NA	NA	NA
chrX:123260487	610296	INS	96	0.8463	0.5671	11	GRIA3(NA,NA)	GRIA3(NA,NA)	NA	NA	NA	NA	NA	NA	NA	No	ID=X-123260391-123260405-GAAA,X-123260402-123260429-AGAC,X-123260426-123260460-AGAA,X-123260464-123260473-GAA,X-123260475-123260528-GAAA,X-123260528-123260552-GAAA,X-123260579-123260588-TTC;MOTIFS=AGAC,TTC,GAA,AGAA,GAAA;STRUC=<VC270331>	HPRC,HGSVC,1KG-ONT	Yes	5.256	No	NA,NA	NA	NA
chrX:123260487	610297	INS	58	0.8352	0.5961	4	GRIA3(NA,NA)	GRIA3(NA,NA)	NA	NA	NA	NA	NA	NA	NA	No	ID=X-123260391-123260405-GAAA,X-123260402-123260429-AGAC,X-123260426-123260460-AGAA,X-123260464-123260473-GAA,X-123260475-123260528-GAAA,X-123260528-123260552-GAAA,X-123260579-123260588-TTC;MOTIFS=AGAC,TTC,GAA,AGAA,GAAA;STRUC=<VC270331>	HPRC	Yes	5.256	No	NA,NA	NA	NA
chrX:123260495	610298	INS	53	0.7981	0.6992	12	GRIA3(NA,NA)	GRIA3(NA,NA)	NA	NA	NA	NA	NA	NA	NA	No	ID=X-123260391-123260405-GAAA,X-123260402-123260429-AGAC,X-123260426-123260460-AGAA,X-123260464-123260473-GAA,X-123260475-123260528-GAAA,X-123260528-123260552-GAAA,X-123260579-123260588-TTC;MOTIFS=AGAC,TTC,GAA,AGAA,GAAA;STRUC=<VC270331>	NA	Yes	5.256	No	NA,NA	NA	NA
chrX:123260501	610299	INS	81	0.8642	0.5348	1	GRIA3(NA,NA)	GRIA3(NA,NA)	NA	NA	NA	NA	NA	NA	NA	No	ID=X-123260391-123260405-GAAA,X-123260402-123260429-AGAC,X-123260426-123260460-AGAA,X-123260464-123260473-GAA,X-123260475-123260528-GAAA,X-123260528-123260552-GAAA,X-123260579-123260588-TTC;MOTIFS=AGAC,TTC,GAA,AGAA,GAAA;STRUC=<VC270331>	HPRC,HGSVC	Yes	5.484	No	NA,NA	NA	NA
chrX:123260501	610300	INS	64	0.854	0.5291	5	GRIA3(NA,NA)	GRIA3(NA,NA)	NA	NA	NA	NA	NA	NA	NA	No	ID=X-123260391-123260405-GAAA,X-123260402-123260429-AGAC,X-123260426-123260460-AGAA,X-123260464-123260473-GAA,X-123260475-123260528-GAAA,X-123260528-123260552-GAAA,X-123260579-123260588-TTC;MOTIFS=AGAC,TTC,GAA,AGAA,GAAA;STRUC=<VC270331>	HPRC	Yes	5.484	No	NA,NA	NA	NA
chrX:123260503	610301	INS	109	0.8529	0.5769	1	GRIA3(NA,NA)	GRIA3(NA,NA)	NA	NA	NA	NA	NA	NA	NA	No	ID=X-123260391-123260405-GAAA,X-123260402-123260429-AGAC,X-123260426-123260460-AGAA,X-123260464-123260473-GAA,X-123260475-123260528-GAAA,X-123260528-123260552-GAAA,X-123260579-123260588-TTC;MOTIFS=AGAC,TTC,GAA,AGAA,GAAA;STRUC=<VC270331>	HPRC,HGSVC,1KG-ONT	Yes	5.484	No	NA,NA	NA	NA
chrX:123260505	610302	INS	161	0.8789	0.5019	5	GRIA3(NA,NA)	GRIA3(NA,NA)	NA	NA	NA	NA	NA	NA	NA	No	ID=X-123260391-123260405-GAAA,X-123260402-123260429-AGAC,X-123260426-123260460-AGAA,X-123260464-123260473-GAA,X-123260475-123260528-GAAA,X-123260528-123260552-GAAA,X-123260579-123260588-TTC;MOTIFS=AGAC,TTC,GAA,AGAA,GAAA;STRUC=<VC270331>	HPRC,HGSVC,1KG-ONT	No	5.484	No	NA,NA	NA	NA
chrX:123370339	610303	INS	337	0.9744	0.229	1	GRIA3(NA,NA)	GRIA3(NA,NA)	NA	NA	NA	NA	NA	NA	NA	No	NA	HPRC	No	6.292	No	NA,NA	NA	NA
chrX:123463576	610304	INS	72	0.9096	0.333	6	GRIA3(NA,NA)	GRIA3(NA,NA)	NA	NA	NA	NA	NA	NA	NA	No	ID=X-123463550-123463579-GAAG,X-123463576-123463613-AGGG,X-123463611-123463685-GAAA,X-123463682-123463691-AG,X-123463688-123463701-AGAA,X-123463700-123463725-AAAG,X-123463731-123463740-AG,X-123463737-123463750-AGAA,X-123463755-123463767-AGAA,X-123463768-123463781-AGAA,X-123463788-123463800-AGAA,X-123463803-123463812-AG,X-123463825-123463844-AGAA;MOTIFS=AAAG,AG,AGGG,GAAG,AGAA,GAAA;STRUC=<VC270341>	HPRC,HGSVC,1KG-ONT	No	1.616	No	NA,NA	NA	NA
chrX:123463576	610305	INS	76	0.8693	0.5232	4	GRIA3(NA,NA)	GRIA3(NA,NA)	NA	NA	NA	NA	NA	NA	NA	No	ID=X-123463550-123463579-GAAG,X-123463576-123463613-AGGG,X-123463611-123463685-GAAA,X-123463682-123463691-AG,X-123463688-123463701-AGAA,X-123463700-123463725-AAAG,X-123463731-123463740-AG,X-123463737-123463750-AGAA,X-123463755-123463767-AGAA,X-123463768-123463781-AGAA,X-123463788-123463800-AGAA,X-123463803-123463812-AG,X-123463825-123463844-AGAA;MOTIFS=AAAG,AG,AGGG,GAAG,AGAA,GAAA;STRUC=<VC270341>	HPRC,HGSVC,1KG-ONT	No	1.616	No	NA,NA	NA	NA
chrX:123463576	610306	INS	64	0.8211	0.6517	12	GRIA3(NA,NA)	GRIA3(NA,NA)	NA	NA	NA	NA	NA	NA	NA	No	ID=X-123463550-123463579-GAAG,X-123463576-123463613-AGGG,X-123463611-123463685-GAAA,X-123463682-123463691-AG,X-123463688-123463701-AGAA,X-123463700-123463725-AAAG,X-123463731-123463740-AG,X-123463737-123463750-AGAA,X-123463755-123463767-AGAA,X-123463768-123463781-AGAA,X-123463788-123463800-AGAA,X-123463803-123463812-AG,X-123463825-123463844-AGAA;MOTIFS=AAAG,AG,AGGG,GAAG,AGAA,GAAA;STRUC=<VC270341>	HPRC,HGSVC,1KG-ONT	No	1.616	No	NA,NA	NA	NA
chrX:123463576	610307	INS	68	0.8623	0.4959	6	GRIA3(NA,NA)	GRIA3(NA,NA)	NA	NA	NA	NA	NA	NA	NA	No	ID=X-123463550-123463579-GAAG,X-123463576-123463613-AGGG,X-123463611-123463685-GAAA,X-123463682-123463691-AG,X-123463688-123463701-AGAA,X-123463700-123463725-AAAG,X-123463731-123463740-AG,X-123463737-123463750-AGAA,X-123463755-123463767-AGAA,X-123463768-123463781-AGAA,X-123463788-123463800-AGAA,X-123463803-123463812-AG,X-123463825-123463844-AGAA;MOTIFS=AAAG,AG,AGGG,GAAG,AGAA,GAAA;STRUC=<VC270341>	HPRC,HGSVC,1KG-ONT	No	1.616	No	NA,NA	NA	NA
chrX:123463576	610308	INS	60	0.8549	0.5216	9	GRIA3(NA,NA)	GRIA3(NA,NA)	NA	NA	NA	NA	NA	NA	NA	No	ID=X-123463550-123463579-GAAG,X-123463576-123463613-AGGG,X-123463611-123463685-GAAA,X-123463682-123463691-AG,X-123463688-123463701-AGAA,X-123463700-123463725-AAAG,X-123463731-123463740-AG,X-123463737-123463750-AGAA,X-123463755-123463767-AGAA,X-123463768-123463781-AGAA,X-123463788-123463800-AGAA,X-123463803-123463812-AG,X-123463825-123463844-AGAA;MOTIFS=AAAG,AG,AGGG,GAAG,AGAA,GAAA;STRUC=<VC270341>	HPRC,HGSVC,1KG-ONT	No	1.616	No	NA,NA	NA	NA
chrX:123463576	610309	INS	52	0.8485	0.5475	53	GRIA3(NA,NA)	GRIA3(NA,NA)	NA	NA	NA	NA	NA	NA	NA	No	ID=X-123463550-123463579-GAAG,X-123463576-123463613-AGGG,X-123463611-123463685-GAAA,X-123463682-123463691-AG,X-123463688-123463701-AGAA,X-123463700-123463725-AAAG,X-123463731-123463740-AG,X-123463737-123463750-AGAA,X-123463755-123463767-AGAA,X-123463768-123463781-AGAA,X-123463788-123463800-AGAA,X-123463803-123463812-AG,X-123463825-123463844-AGAA;MOTIFS=AAAG,AG,AGGG,GAAG,AGAA,GAAA;STRUC=<VC270341>	HPRC,HGSVC,1KG-ONT	No	1.616	No	NA,NA	NA	NA
chrX:123463576	610310	INS	56	0.8522	0.5995	17	GRIA3(NA,NA)	GRIA3(NA,NA)	NA	NA	NA	NA	NA	NA	NA	No	ID=X-123463550-123463579-GAAG,X-123463576-123463613-AGGG,X-123463611-123463685-GAAA,X-123463682-123463691-AG,X-123463688-123463701-AGAA,X-123463700-123463725-AAAG,X-123463731-123463740-AG,X-123463737-123463750-AGAA,X-123463755-123463767-AGAA,X-123463768-123463781-AGAA,X-123463788-123463800-AGAA,X-123463803-123463812-AG,X-123463825-123463844-AGAA;MOTIFS=AAAG,AG,AGGG,GAAG,AGAA,GAAA;STRUC=<VC270341>	HPRC,HGSVC,1KG-ONT	No	1.616	No	NA,NA	NA	NA
chrX:123471990	610311	INS	50	0.9739	0.1711	2	GRIA3(NA,NA)	GRIA3(NA,NA)	NA	NA	NA	NA	NA	NA	NA	No	NA	HPRC	No	6.459	No	NA,NA	NA	NA
chrX:123506363	610312	INS	280	0.8823	0.4757	1	NA	NA	NA	NA	NA	NA	NA	NA	NA	No	NA	NA	No	1.616	No	NA,NA	NA	NA
chrX:123518625	610313	DEL	110	0.8678	0.5144	1	NA	NA	NA	NA	NA	NA	NA	NA	NA	No	NA	NA	Yes	1.203	No	NA,NA	NA	NA
chrX:123530706	610314	DEL	299	0.9081	0.3542	96	NA	NA	NA	NA	NA	NA	NA	NA	NA	No	NA	NA	No	1.356	No	NA,NA	NA	NA
chrX:123531005	610315	INS	1721	0.9056	0.3625	510	NA	NA	NA	NA	NA	NA	NA	NA	NA	No	NA	HPRC,HGSVC,1KG-ONT	No	5.484	No	NA,NA	NA	NA
chrX:123538512	610316	INS	320	0.9837	0.1692	3	NA	NA	NA	NA	NA	NA	NA	NA	NA	No	NA	HPRC,HGSVC,1KG-ONT	Yes	6.684	No	NA,NA	NA	NA
chrX:123538512	610317	INS	337	0.9343	0.2661	224	NA	NA	NA	NA	NA	NA	NA	NA	NA	No	NA	HPRC,HGSVC,1KG-ONT	Yes	6.684	No	NA,NA	NA	NA
chrX:123543585	610318	INS	323	0.897	0.3653	7	NA	NA	NA	NA	NA	NA	NA	NA	NA	No	NA	NA	Yes	2.169	No	NA,NA	NA	NA
chrX:123547706	610319	INS	54	0.9296	0.2846	10	NA	NA	NA	NA	NA	NA	NA	NA	NA	No	ID=X-123547577-123547600-GAG,X-123547610-123547630-GAG,X-123547628-123547637-GAA,X-123547636-123547648-AAG,X-123547643-123547663-AGAAGG,X-123547675-123547723-GAGGAGAAGGAGAAG,X-123547676-123547754-AGG,X-123547706-123547738-AGGAGA,X-123547736-123547759-AGAAGG,X-123547754-123547812-AGA;MOTIFS=AGA,AGGAGA,GAA,AAG,AGG,GAG,AGAAGG,GAGGAGAAGGAGAAG;STRUC=<VC270347>	HPRC,HGSVC	No	1.616	No	NA,NA	NA	NA
chrX:123547706	610320	INS	60	0.8465	0.6253	1	NA	NA	NA	NA	NA	NA	NA	NA	NA	No	ID=X-123547577-123547600-GAG,X-123547610-123547630-GAG,X-123547628-123547637-GAA,X-123547636-123547648-AAG,X-123547643-123547663-AGAAGG,X-123547675-123547723-GAGGAGAAGGAGAAG,X-123547676-123547754-AGG,X-123547706-123547738-AGGAGA,X-123547736-123547759-AGAAGG,X-123547754-123547812-AGA;MOTIFS=AGA,AGGAGA,GAA,AAG,AGG,GAG,AGAAGG,GAGGAGAAGGAGAAG;STRUC=<VC270347>	HPRC,HGSVC	No	1.616	No	NA,NA	NA	NA
chrX:123547754	610321	INS	51	0.9498	0.2117	10	NA	NA	NA	NA	NA	NA	NA	NA	NA	No	ID=X-123547577-123547600-GAG,X-123547610-123547630-GAG,X-123547628-123547637-GAA,X-123547636-123547648-AAG,X-123547643-123547663-AGAAGG,X-123547675-123547723-GAGGAGAAGGAGAAG,X-123547676-123547754-AGG,X-123547706-123547738-AGGAGA,X-123547736-123547759-AGAAGG,X-123547754-123547812-AGA;MOTIFS=AGA,AGGAGA,GAA,AAG,AGG,GAG,AGAAGG,GAGGAGAAGGAGAAG;STRUC=<VC270347>	HPRC,HGSVC	No	1.616	No	NA,NA	NA	NA
chrX:123547754	610322	INS	57	0.8213	0.6479	2	NA	NA	NA	NA	NA	NA	NA	NA	NA	No	ID=X-123547577-123547600-GAG,X-123547610-123547630-GAG,X-123547628-123547637-GAA,X-123547636-123547648-AAG,X-123547643-123547663-AGAAGG,X-123547675-123547723-GAGGAGAAGGAGAAG,X-123547676-123547754-AGG,X-123547706-123547738-AGGAGA,X-123547736-123547759-AGAAGG,X-123547754-123547812-AGA;MOTIFS=AGA,AGGAGA,GAA,AAG,AGG,GAG,AGAAGG,GAGGAGAAGGAGAAG;STRUC=<VC270347>	HPRC,HGSVC	No	1.616	No	NA,NA	NA	NA
chrX:123547754	610323	INS	54	0.9262	0.2965	6	NA	NA	NA	NA	NA	NA	NA	NA	NA	No	ID=X-123547577-123547600-GAG,X-123547610-123547630-GAG,X-123547628-123547637-GAA,X-123547636-123547648-AAG,X-123547643-123547663-AGAAGG,X-123547675-123547723-GAGGAGAAGGAGAAG,X-123547676-123547754-AGG,X-123547706-123547738-AGGAGA,X-123547736-123547759-AGAAGG,X-123547754-123547812-AGA;MOTIFS=AGA,AGGAGA,GAA,AAG,AGG,GAG,AGAAGG,GAGGAGAAGGAGAAG;STRUC=<VC270347>	HPRC,HGSVC	No	1.616	No	NA,NA	NA	NA
chrX:123550507	610325	INS	82	0.811	0.6616	142	NA	NA	NA	NA	NA	NA	NA	NA	NA	No	ID=X-123550503-123550527-CATATA,X-123550504-123550521-AT,X-123550522-123550682-ATATAAATATGAGTTTATATATATAAATAT,X-123550537-123550547-TA,X-123550548-123550557-AT,X-123550567-123550577-TA,X-123550578-123550587-AT,X-123550597-123550607-TA,X-123550608-123550617-AT,X-123550627-123550637-TA,X-123550638-123550647-AT,X-123550657-123550667-TA,X-123550658-123550692-ATATATATAA,X-123550668-123550677-AT,X-123550678-123550687-AT,X-123550697-123550707-TA,X-123550698-123550732-ATATATATAA,X-123550708-123550717-AT,X-123550718-123550727-AT,X-123550737-123550745-TA,X-123550737-123550833-TATATATAAATATATATAAATATGAGTTTA,X-123550746-123550755-AT,X-123550765-123550775-TA,X-123550776-123550785-AT,X-123550795-123550805-TA,X-123550806-123550815-AT,X-123550825-123550833-TA,X-123550843-123550853-TA,X-123550862-123550873-AT,X-123550874-123550888-AT;MOTIFS=CATATA,ATATAAATATGAGTTTATATATATAAATAT,ATATATATAA,TA,TATATATAAATATATATAAATATGAGTTTA,AT;STRUC=<VC270348>	HPRC,HGSVC	No	1.616	No	NA,NA	NA	NA
chrX:123550518	610326	INS	752	0.8543	0.5416	3	NA	NA	NA	NA	NA	NA	NA	NA	NA	No	ID=X-123550503-123550527-CATATA,X-123550504-123550521-AT,X-123550522-123550682-ATATAAATATGAGTTTATATATATAAATAT,X-123550537-123550547-TA,X-123550548-123550557-AT,X-123550567-123550577-TA,X-123550578-123550587-AT,X-123550597-123550607-TA,X-123550608-123550617-AT,X-123550627-123550637-TA,X-123550638-123550647-AT,X-123550657-123550667-TA,X-123550658-123550692-ATATATATAA,X-123550668-123550677-AT,X-123550678-123550687-AT,X-123550697-123550707-TA,X-123550698-123550732-ATATATATAA,X-123550708-123550717-AT,X-123550718-123550727-AT,X-123550737-123550745-TA,X-123550737-123550833-TATATATAAATATATATAAATATGAGTTTA,X-123550746-123550755-AT,X-123550765-123550775-TA,X-123550776-123550785-AT,X-123550795-123550805-TA,X-123550806-123550815-AT,X-123550825-123550833-TA,X-123550843-123550853-TA,X-123550862-123550873-AT,X-123550874-123550888-AT;MOTIFS=CATATA,ATATAAATATGAGTTTATATATATAAATAT,ATATATATAA,TA,TATATATAAATATATATAAATATGAGTTTA,AT;STRUC=<VC270348>	HGSVC,1KG-ONT	No	0.469	No	NA,NA	NA	NA
chrX:123550518	610327	INS	314	0.9165	0.2962	34	NA	NA	NA	NA	NA	NA	NA	NA	NA	No	ID=X-123550503-123550527-CATATA,X-123550504-123550521-AT,X-123550522-123550682-ATATAAATATGAGTTTATATATATAAATAT,X-123550537-123550547-TA,X-123550548-123550557-AT,X-123550567-123550577-TA,X-123550578-123550587-AT,X-123550597-123550607-TA,X-123550608-123550617-AT,X-123550627-123550637-TA,X-123550638-123550647-AT,X-123550657-123550667-TA,X-123550658-123550692-ATATATATAA,X-123550668-123550677-AT,X-123550678-123550687-AT,X-123550697-123550707-TA,X-123550698-123550732-ATATATATAA,X-123550708-123550717-AT,X-123550718-123550727-AT,X-123550737-123550745-TA,X-123550737-123550833-TATATATAAATATATATAAATATGAGTTTA,X-123550746-123550755-AT,X-123550765-123550775-TA,X-123550776-123550785-AT,X-123550795-123550805-TA,X-123550806-123550815-AT,X-123550825-123550833-TA,X-123550843-123550853-TA,X-123550862-123550873-AT,X-123550874-123550888-AT;MOTIFS=CATATA,ATATAAATATGAGTTTATATATATAAATAT,ATATATATAA,TA,TATATATAAATATATATAAATATGAGTTTA,AT;STRUC=<VC270348>	HPRC,HGSVC,1KG-ONT	No	0.469	No	NA,NA	NA	NA
chrX:123550518	610328	INS	614	0.8359	0.6149	6	NA	NA	NA	NA	NA	NA	NA	NA	NA	No	ID=X-123550503-123550527-CATATA,X-123550504-123550521-AT,X-123550522-123550682-ATATAAATATGAGTTTATATATATAAATAT,X-123550537-123550547-TA,X-123550548-123550557-AT,X-123550567-123550577-TA,X-123550578-123550587-AT,X-123550597-123550607-TA,X-123550608-123550617-AT,X-123550627-123550637-TA,X-123550638-123550647-AT,X-123550657-123550667-TA,X-123550658-123550692-ATATATATAA,X-123550668-123550677-AT,X-123550678-123550687-AT,X-123550697-123550707-TA,X-123550698-123550732-ATATATATAA,X-123550708-123550717-AT,X-123550718-123550727-AT,X-123550737-123550745-TA,X-123550737-123550833-TATATATAAATATATATAAATATGAGTTTA,X-123550746-123550755-AT,X-123550765-123550775-TA,X-123550776-123550785-AT,X-123550795-123550805-TA,X-123550806-123550815-AT,X-123550825-123550833-TA,X-123550843-123550853-TA,X-123550862-123550873-AT,X-123550874-123550888-AT;MOTIFS=CATATA,ATATAAATATGAGTTTATATATATAAATAT,ATATATATAA,TA,TATATATAAATATATATAAATATGAGTTTA,AT;STRUC=<VC270348>	HGSVC,1KG-ONT	No	0.469	No	NA,NA	NA	NA
chrX:123550518	610329	INS	348	0.8567	0.5352	38	NA	NA	NA	NA	NA	NA	NA	NA	NA	No	ID=X-123550503-123550527-CATATA,X-123550504-123550521-AT,X-123550522-123550682-ATATAAATATGAGTTTATATATATAAATAT,X-123550537-123550547-TA,X-123550548-123550557-AT,X-123550567-123550577-TA,X-123550578-123550587-AT,X-123550597-123550607-TA,X-123550608-123550617-AT,X-123550627-123550637-TA,X-123550638-123550647-AT,X-123550657-123550667-TA,X-123550658-123550692-ATATATATAA,X-123550668-123550677-AT,X-123550678-123550687-AT,X-123550697-123550707-TA,X-123550698-123550732-ATATATATAA,X-123550708-123550717-AT,X-123550718-123550727-AT,X-123550737-123550745-TA,X-123550737-123550833-TATATATAAATATATATAAATATGAGTTTA,X-123550746-123550755-AT,X-123550765-123550775-TA,X-123550776-123550785-AT,X-123550795-123550805-TA,X-123550806-123550815-AT,X-123550825-123550833-TA,X-123550843-123550853-TA,X-123550862-123550873-AT,X-123550874-123550888-AT;MOTIFS=CATATA,ATATAAATATGAGTTTATATATATAAATAT,ATATATATAA,TA,TATATATAAATATATATAAATATGAGTTTA,AT;STRUC=<VC270348>	HPRC,HGSVC	No	0.469	No	NA,NA	NA	NA
chrX:123550521	610331	INS	244	0.8039	0.698	99	NA	NA	NA	NA	NA	NA	NA	NA	NA	No	ID=X-123550503-123550527-CATATA,X-123550504-123550521-AT,X-123550522-123550682-ATATAAATATGAGTTTATATATATAAATAT,X-123550537-123550547-TA,X-123550548-123550557-AT,X-123550567-123550577-TA,X-123550578-123550587-AT,X-123550597-123550607-TA,X-123550608-123550617-AT,X-123550627-123550637-TA,X-123550638-123550647-AT,X-123550657-123550667-TA,X-123550658-123550692-ATATATATAA,X-123550668-123550677-AT,X-123550678-123550687-AT,X-123550697-123550707-TA,X-123550698-123550732-ATATATATAA,X-123550708-123550717-AT,X-123550718-123550727-AT,X-123550737-123550745-TA,X-123550737-123550833-TATATATAAATATATATAAATATGAGTTTA,X-123550746-123550755-AT,X-123550765-123550775-TA,X-123550776-123550785-AT,X-123550795-123550805-TA,X-123550806-123550815-AT,X-123550825-123550833-TA,X-123550843-123550853-TA,X-123550862-123550873-AT,X-123550874-123550888-AT;MOTIFS=CATATA,ATATAAATATGAGTTTATATATATAAATAT,ATATATATAA,TA,TATATATAAATATATATAAATATGAGTTTA,AT;STRUC=<VC270348>	HPRC,HGSVC,1KG-ONT	No	0.469	No	NA,NA	NA	NA
chrX:123550521	610334	INS	216	0.8024	0.6987	107	NA	NA	NA	NA	NA	NA	NA	NA	NA	No	ID=X-123550503-123550527-CATATA,X-123550504-123550521-AT,X-123550522-123550682-ATATAAATATGAGTTTATATATATAAATAT,X-123550537-123550547-TA,X-123550548-123550557-AT,X-123550567-123550577-TA,X-123550578-123550587-AT,X-123550597-123550607-TA,X-123550608-123550617-AT,X-123550627-123550637-TA,X-123550638-123550647-AT,X-123550657-123550667-TA,X-123550658-123550692-ATATATATAA,X-123550668-123550677-AT,X-123550678-123550687-AT,X-123550697-123550707-TA,X-123550698-123550732-ATATATATAA,X-123550708-123550717-AT,X-123550718-123550727-AT,X-123550737-123550745-TA,X-123550737-123550833-TATATATAAATATATATAAATATGAGTTTA,X-123550746-123550755-AT,X-123550765-123550775-TA,X-123550776-123550785-AT,X-123550795-123550805-TA,X-123550806-123550815-AT,X-123550825-123550833-TA,X-123550843-123550853-TA,X-123550862-123550873-AT,X-123550874-123550888-AT;MOTIFS=CATATA,ATATAAATATGAGTTTATATATATAAATAT,ATATATATAA,TA,TATATATAAATATATATAAATATGAGTTTA,AT;STRUC=<VC270348>	HPRC,HGSVC,1KG-ONT	No	0.469	No	NA,NA	NA	NA
chrX:123550521	610333	INS	186	0.9161	0.2909	130	NA	NA	NA	NA	NA	NA	NA	NA	NA	No	ID=X-123550503-123550527-CATATA,X-123550504-123550521-AT,X-123550522-123550682-ATATAAATATGAGTTTATATATATAAATAT,X-123550537-123550547-TA,X-123550548-123550557-AT,X-123550567-123550577-TA,X-123550578-123550587-AT,X-123550597-123550607-TA,X-123550608-123550617-AT,X-123550627-123550637-TA,X-123550638-123550647-AT,X-123550657-123550667-TA,X-123550658-123550692-ATATATATAA,X-123550668-123550677-AT,X-123550678-123550687-AT,X-123550697-123550707-TA,X-123550698-123550732-ATATATATAA,X-123550708-123550717-AT,X-123550718-123550727-AT,X-123550737-123550745-TA,X-123550737-123550833-TATATATAAATATATATAAATATGAGTTTA,X-123550746-123550755-AT,X-123550765-123550775-TA,X-123550776-123550785-AT,X-123550795-123550805-TA,X-123550806-123550815-AT,X-123550825-123550833-TA,X-123550843-123550853-TA,X-123550862-123550873-AT,X-123550874-123550888-AT;MOTIFS=CATATA,ATATAAATATGAGTTTATATATATAAATAT,ATATATATAA,TA,TATATATAAATATATATAAATATGAGTTTA,AT;STRUC=<VC270348>	HPRC,HGSVC,1KG-ONT	No	0.469	No	NA,NA	NA	NA
chrX:123550521	610332	INS	274	0.8279	0.6171	9	NA	NA	NA	NA	NA	NA	NA	NA	NA	No	ID=X-123550503-123550527-CATATA,X-123550504-123550521-AT,X-123550522-123550682-ATATAAATATGAGTTTATATATATAAATAT,X-123550537-123550547-TA,X-123550548-123550557-AT,X-123550567-123550577-TA,X-123550578-123550587-AT,X-123550597-123550607-TA,X-123550608-123550617-AT,X-123550627-123550637-TA,X-123550638-123550647-AT,X-123550657-123550667-TA,X-123550658-123550692-ATATATATAA,X-123550668-123550677-AT,X-123550678-123550687-AT,X-123550697-123550707-TA,X-123550698-123550732-ATATATATAA,X-123550708-123550717-AT,X-123550718-123550727-AT,X-123550737-123550745-TA,X-123550737-123550833-TATATATAAATATATATAAATATGAGTTTA,X-123550746-123550755-AT,X-123550765-123550775-TA,X-123550776-123550785-AT,X-123550795-123550805-TA,X-123550806-123550815-AT,X-123550825-123550833-TA,X-123550843-123550853-TA,X-123550862-123550873-AT,X-123550874-123550888-AT;MOTIFS=CATATA,ATATAAATATGAGTTTATATATATAAATAT,ATATATATAA,TA,TATATATAAATATATATAAATATGAGTTTA,AT;STRUC=<VC270348>	HPRC,HGSVC,1KG-ONT	No	0.469	No	NA,NA	NA	NA
chrX:123550521	610330	INS	64	0.8874	0.4238	4	NA	NA	NA	NA	NA	NA	NA	NA	NA	No	ID=X-123550503-123550527-CATATA,X-123550504-123550521-AT,X-123550522-123550682-ATATAAATATGAGTTTATATATATAAATAT,X-123550537-123550547-TA,X-123550548-123550557-AT,X-123550567-123550577-TA,X-123550578-123550587-AT,X-123550597-123550607-TA,X-123550608-123550617-AT,X-123550627-123550637-TA,X-123550638-123550647-AT,X-123550657-123550667-TA,X-123550658-123550692-ATATATATAA,X-123550668-123550677-AT,X-123550678-123550687-AT,X-123550697-123550707-TA,X-123550698-123550732-ATATATATAA,X-123550708-123550717-AT,X-123550718-123550727-AT,X-123550737-123550745-TA,X-123550737-123550833-TATATATAAATATATATAAATATGAGTTTA,X-123550746-123550755-AT,X-123550765-123550775-TA,X-123550776-123550785-AT,X-123550795-123550805-TA,X-123550806-123550815-AT,X-123550825-123550833-TA,X-123550843-123550853-TA,X-123550862-123550873-AT,X-123550874-123550888-AT;MOTIFS=CATATA,ATATAAATATGAGTTTATATATATAAATAT,ATATATATAA,TA,TATATATAAATATATATAAATATGAGTTTA,AT;STRUC=<VC270348>	HPRC,HGSVC	No	0.469	No	NA,NA	NA	NA
chrX:123550522	610335	INS	60	0.8543	0.576	47	NA	NA	NA	NA	NA	NA	NA	NA	NA	No	ID=X-123550503-123550527-CATATA,X-123550504-123550521-AT,X-123550522-123550682-ATATAAATATGAGTTTATATATATAAATAT,X-123550537-123550547-TA,X-123550548-123550557-AT,X-123550567-123550577-TA,X-123550578-123550587-AT,X-123550597-123550607-TA,X-123550608-123550617-AT,X-123550627-123550637-TA,X-123550638-123550647-AT,X-123550657-123550667-TA,X-123550658-123550692-ATATATATAA,X-123550668-123550677-AT,X-123550678-123550687-AT,X-123550697-123550707-TA,X-123550698-123550732-ATATATATAA,X-123550708-123550717-AT,X-123550718-123550727-AT,X-123550737-123550745-TA,X-123550737-123550833-TATATATAAATATATATAAATATGAGTTTA,X-123550746-123550755-AT,X-123550765-123550775-TA,X-123550776-123550785-AT,X-123550795-123550805-TA,X-123550806-123550815-AT,X-123550825-123550833-TA,X-123550843-123550853-TA,X-123550862-123550873-AT,X-123550874-123550888-AT;MOTIFS=CATATA,ATATAAATATGAGTTTATATATATAAATAT,ATATATATAA,TA,TATATATAAATATATATAAATATGAGTTTA,AT;STRUC=<VC270348>	HPRC,HGSVC	No	0.469	No	NA,NA	NA	NA
chrX:123550522	610336	INS	90	0.9027	0.359	383	NA	NA	NA	NA	NA	NA	NA	NA	NA	No	ID=X-123550503-123550527-CATATA,X-123550504-123550521-AT,X-123550522-123550682-ATATAAATATGAGTTTATATATATAAATAT,X-123550537-123550547-TA,X-123550548-123550557-AT,X-123550567-123550577-TA,X-123550578-123550587-AT,X-123550597-123550607-TA,X-123550608-123550617-AT,X-123550627-123550637-TA,X-123550638-123550647-AT,X-123550657-123550667-TA,X-123550658-123550692-ATATATATAA,X-123550668-123550677-AT,X-123550678-123550687-AT,X-123550697-123550707-TA,X-123550698-123550732-ATATATATAA,X-123550708-123550717-AT,X-123550718-123550727-AT,X-123550737-123550745-TA,X-123550737-123550833-TATATATAAATATATATAAATATGAGTTTA,X-123550746-123550755-AT,X-123550765-123550775-TA,X-123550776-123550785-AT,X-123550795-123550805-TA,X-123550806-123550815-AT,X-123550825-123550833-TA,X-123550843-123550853-TA,X-123550862-123550873-AT,X-123550874-123550888-AT;MOTIFS=CATATA,ATATAAATATGAGTTTATATATATAAATAT,ATATATATAA,TA,TATATATAAATATATATAAATATGAGTTTA,AT;STRUC=<VC270348>	HPRC,HGSVC	No	0.469	No	NA,NA	NA	NA
chrX:123550522	610337	INS	120	0.9037	0.341	92	NA	NA	NA	NA	NA	NA	NA	NA	NA	No	ID=X-123550503-123550527-CATATA,X-123550504-123550521-AT,X-123550522-123550682-ATATAAATATGAGTTTATATATATAAATAT,X-123550537-123550547-TA,X-123550548-123550557-AT,X-123550567-123550577-TA,X-123550578-123550587-AT,X-123550597-123550607-TA,X-123550608-123550617-AT,X-123550627-123550637-TA,X-123550638-123550647-AT,X-123550657-123550667-TA,X-123550658-123550692-ATATATATAA,X-123550668-123550677-AT,X-123550678-123550687-AT,X-123550697-123550707-TA,X-123550698-123550732-ATATATATAA,X-123550708-123550717-AT,X-123550718-123550727-AT,X-123550737-123550745-TA,X-123550737-123550833-TATATATAAATATATATAAATATGAGTTTA,X-123550746-123550755-AT,X-123550765-123550775-TA,X-123550776-123550785-AT,X-123550795-123550805-TA,X-123550806-123550815-AT,X-123550825-123550833-TA,X-123550843-123550853-TA,X-123550862-123550873-AT,X-123550874-123550888-AT;MOTIFS=CATATA,ATATAAATATGAGTTTATATATATAAATAT,ATATATATAA,TA,TATATATAAATATATATAAATATGAGTTTA,AT;STRUC=<VC270348>	HPRC,HGSVC	No	0.469	No	NA,NA	NA	NA
chrX:123550522	610338	INS	150	0.8502	0.5791	13	NA	NA	NA	NA	NA	NA	NA	NA	NA	No	ID=X-123550503-123550527-CATATA,X-123550504-123550521-AT,X-123550522-123550682-ATATAAATATGAGTTTATATATATAAATAT,X-123550537-123550547-TA,X-123550548-123550557-AT,X-123550567-123550577-TA,X-123550578-123550587-AT,X-123550597-123550607-TA,X-123550608-123550617-AT,X-123550627-123550637-TA,X-123550638-123550647-AT,X-123550657-123550667-TA,X-123550658-123550692-ATATATATAA,X-123550668-123550677-AT,X-123550678-123550687-AT,X-123550697-123550707-TA,X-123550698-123550732-ATATATATAA,X-123550708-123550717-AT,X-123550718-123550727-AT,X-123550737-123550745-TA,X-123550737-123550833-TATATATAAATATATATAAATATGAGTTTA,X-123550746-123550755-AT,X-123550765-123550775-TA,X-123550776-123550785-AT,X-123550795-123550805-TA,X-123550806-123550815-AT,X-123550825-123550833-TA,X-123550843-123550853-TA,X-123550862-123550873-AT,X-123550874-123550888-AT;MOTIFS=CATATA,ATATAAATATGAGTTTATATATATAAATAT,ATATATATAA,TA,TATATATAAATATATATAAATATGAGTTTA,AT;STRUC=<VC270348>	HPRC,HGSVC,1KG-ONT	No	0.469	No	NA,NA	NA	NA
chrX:123550522	610339	INS	570	0.8203	0.67	15	NA	NA	NA	NA	NA	NA	NA	NA	NA	No	ID=X-123550503-123550527-CATATA,X-123550504-123550521-AT,X-123550522-123550682-ATATAAATATGAGTTTATATATATAAATAT,X-123550537-123550547-TA,X-123550548-123550557-AT,X-123550567-123550577-TA,X-123550578-123550587-AT,X-123550597-123550607-TA,X-123550608-123550617-AT,X-123550627-123550637-TA,X-123550638-123550647-AT,X-123550657-123550667-TA,X-123550658-123550692-ATATATATAA,X-123550668-123550677-AT,X-123550678-123550687-AT,X-123550697-123550707-TA,X-123550698-123550732-ATATATATAA,X-123550708-123550717-AT,X-123550718-123550727-AT,X-123550737-123550745-TA,X-123550737-123550833-TATATATAAATATATATAAATATGAGTTTA,X-123550746-123550755-AT,X-123550765-123550775-TA,X-123550776-123550785-AT,X-123550795-123550805-TA,X-123550806-123550815-AT,X-123550825-123550833-TA,X-123550843-123550853-TA,X-123550862-123550873-AT,X-123550874-123550888-AT;MOTIFS=CATATA,ATATAAATATGAGTTTATATATATAAATAT,ATATATATAA,TA,TATATATAAATATATATAAATATGAGTTTA,AT;STRUC=<VC270348>	HGSVC,1KG-ONT	No	0.469	No	NA,NA	NA	NA
chrX:123550523	610340	INS	67	0.8287	0.6376	17	NA	NA	NA	NA	NA	NA	NA	NA	NA	No	ID=X-123550503-123550527-CATATA,X-123550504-123550521-AT,X-123550522-123550682-ATATAAATATGAGTTTATATATATAAATAT,X-123550537-123550547-TA,X-123550548-123550557-AT,X-123550567-123550577-TA,X-123550578-123550587-AT,X-123550597-123550607-TA,X-123550608-123550617-AT,X-123550627-123550637-TA,X-123550638-123550647-AT,X-123550657-123550667-TA,X-123550658-123550692-ATATATATAA,X-123550668-123550677-AT,X-123550678-123550687-AT,X-123550697-123550707-TA,X-123550698-123550732-ATATATATAA,X-123550708-123550717-AT,X-123550718-123550727-AT,X-123550737-123550745-TA,X-123550737-123550833-TATATATAAATATATATAAATATGAGTTTA,X-123550746-123550755-AT,X-123550765-123550775-TA,X-123550776-123550785-AT,X-123550795-123550805-TA,X-123550806-123550815-AT,X-123550825-123550833-TA,X-123550843-123550853-TA,X-123550862-123550873-AT,X-123550874-123550888-AT;MOTIFS=CATATA,ATATAAATATGAGTTTATATATATAAATAT,ATATATATAA,TA,TATATATAAATATATATAAATATGAGTTTA,AT;STRUC=<VC270348>	HPRC,HGSVC	No	0.469	No	NA,NA	NA	NA
chrX:123550598	610341	DEL	70	0.855	0.5728	102	NA	NA	NA	NA	NA	NA	NA	NA	NA	No	ID=X-123550503-123550527-CATATA,X-123550504-123550521-AT,X-123550522-123550682-ATATAAATATGAGTTTATATATATAAATAT,X-123550537-123550547-TA,X-123550548-123550557-AT,X-123550567-123550577-TA,X-123550578-123550587-AT,X-123550597-123550607-TA,X-123550608-123550617-AT,X-123550627-123550637-TA,X-123550638-123550647-AT,X-123550657-123550667-TA,X-123550658-123550692-ATATATATAA,X-123550668-123550677-AT,X-123550678-123550687-AT,X-123550697-123550707-TA,X-123550698-123550732-ATATATATAA,X-123550708-123550717-AT,X-123550718-123550727-AT,X-123550737-123550745-TA,X-123550737-123550833-TATATATAAATATATATAAATATGAGTTTA,X-123550746-123550755-AT,X-123550765-123550775-TA,X-123550776-123550785-AT,X-123550795-123550805-TA,X-123550806-123550815-AT,X-123550825-123550833-TA,X-123550843-123550853-TA,X-123550862-123550873-AT,X-123550874-123550888-AT;MOTIFS=CATATA,ATATAAATATGAGTTTATATATATAAATAT,ATATATATAA,TA,TATATATAAATATATATAAATATGAGTTTA,AT;STRUC=<VC270348>	HPRC	No	0.004	No	NA,NA	NA	NA
chrX:123550668	610347	INS	230	0.7992	0.6935	42	NA	NA	NA	NA	NA	NA	NA	NA	NA	No	ID=X-123550503-123550527-CATATA,X-123550504-123550521-AT,X-123550522-123550682-ATATAAATATGAGTTTATATATATAAATAT,X-123550537-123550547-TA,X-123550548-123550557-AT,X-123550567-123550577-TA,X-123550578-123550587-AT,X-123550597-123550607-TA,X-123550608-123550617-AT,X-123550627-123550637-TA,X-123550638-123550647-AT,X-123550657-123550667-TA,X-123550658-123550692-ATATATATAA,X-123550668-123550677-AT,X-123550678-123550687-AT,X-123550697-123550707-TA,X-123550698-123550732-ATATATATAA,X-123550708-123550717-AT,X-123550718-123550727-AT,X-123550737-123550745-TA,X-123550737-123550833-TATATATAAATATATATAAATATGAGTTTA,X-123550746-123550755-AT,X-123550765-123550775-TA,X-123550776-123550785-AT,X-123550795-123550805-TA,X-123550806-123550815-AT,X-123550825-123550833-TA,X-123550843-123550853-TA,X-123550862-123550873-AT,X-123550874-123550888-AT;MOTIFS=CATATA,ATATAAATATGAGTTTATATATATAAATAT,ATATATATAA,TA,TATATATAAATATATATAAATATGAGTTTA,AT;STRUC=<VC270348>	HPRC,HGSVC,1KG-ONT	No	1.616	No	NA,NA	NA	NA
chrX:123550668	610349	INS	290	0.8229	0.6861	33	NA	NA	NA	NA	NA	NA	NA	NA	NA	No	ID=X-123550503-123550527-CATATA,X-123550504-123550521-AT,X-123550522-123550682-ATATAAATATGAGTTTATATATATAAATAT,X-123550537-123550547-TA,X-123550548-123550557-AT,X-123550567-123550577-TA,X-123550578-123550587-AT,X-123550597-123550607-TA,X-123550608-123550617-AT,X-123550627-123550637-TA,X-123550638-123550647-AT,X-123550657-123550667-TA,X-123550658-123550692-ATATATATAA,X-123550668-123550677-AT,X-123550678-123550687-AT,X-123550697-123550707-TA,X-123550698-123550732-ATATATATAA,X-123550708-123550717-AT,X-123550718-123550727-AT,X-123550737-123550745-TA,X-123550737-123550833-TATATATAAATATATATAAATATGAGTTTA,X-123550746-123550755-AT,X-123550765-123550775-TA,X-123550776-123550785-AT,X-123550795-123550805-TA,X-123550806-123550815-AT,X-123550825-123550833-TA,X-123550843-123550853-TA,X-123550862-123550873-AT,X-123550874-123550888-AT;MOTIFS=CATATA,ATATAAATATGAGTTTATATATATAAATAT,ATATATATAA,TA,TATATATAAATATATATAAATATGAGTTTA,AT;STRUC=<VC270348>	HPRC,HGSVC,1KG-ONT	No	1.616	No	NA,NA	NA	NA
chrX:123550668	610348	INS	260	0.837	0.6173	8	NA	NA	NA	NA	NA	NA	NA	NA	NA	No	ID=X-123550503-123550527-CATATA,X-123550504-123550521-AT,X-123550522-123550682-ATATAAATATGAGTTTATATATATAAATAT,X-123550537-123550547-TA,X-123550548-123550557-AT,X-123550567-123550577-TA,X-123550578-123550587-AT,X-123550597-123550607-TA,X-123550608-123550617-AT,X-123550627-123550637-TA,X-123550638-123550647-AT,X-123550657-123550667-TA,X-123550658-123550692-ATATATATAA,X-123550668-123550677-AT,X-123550678-123550687-AT,X-123550697-123550707-TA,X-123550698-123550732-ATATATATAA,X-123550708-123550717-AT,X-123550718-123550727-AT,X-123550737-123550745-TA,X-123550737-123550833-TATATATAAATATATATAAATATGAGTTTA,X-123550746-123550755-AT,X-123550765-123550775-TA,X-123550776-123550785-AT,X-123550795-123550805-TA,X-123550806-123550815-AT,X-123550825-123550833-TA,X-123550843-123550853-TA,X-123550862-123550873-AT,X-123550874-123550888-AT;MOTIFS=CATATA,ATATAAATATGAGTTTATATATATAAATAT,ATATATATAA,TA,TATATATAAATATATATAAATATGAGTTTA,AT;STRUC=<VC270348>	HPRC,HGSVC,1KG-ONT	No	1.616	No	NA,NA	NA	NA
chrX:123550668	610346	INS	200	0.8449	0.5712	48	NA	NA	NA	NA	NA	NA	NA	NA	NA	No	ID=X-123550503-123550527-CATATA,X-123550504-123550521-AT,X-123550522-123550682-ATATAAATATGAGTTTATATATATAAATAT,X-123550537-123550547-TA,X-123550548-123550557-AT,X-123550567-123550577-TA,X-123550578-123550587-AT,X-123550597-123550607-TA,X-123550608-123550617-AT,X-123550627-123550637-TA,X-123550638-123550647-AT,X-123550657-123550667-TA,X-123550658-123550692-ATATATATAA,X-123550668-123550677-AT,X-123550678-123550687-AT,X-123550697-123550707-TA,X-123550698-123550732-ATATATATAA,X-123550708-123550717-AT,X-123550718-123550727-AT,X-123550737-123550745-TA,X-123550737-123550833-TATATATAAATATATATAAATATGAGTTTA,X-123550746-123550755-AT,X-123550765-123550775-TA,X-123550776-123550785-AT,X-123550795-123550805-TA,X-123550806-123550815-AT,X-123550825-123550833-TA,X-123550843-123550853-TA,X-123550862-123550873-AT,X-123550874-123550888-AT;MOTIFS=CATATA,ATATAAATATGAGTTTATATATATAAATAT,ATATATATAA,TA,TATATATAAATATATATAAATATGAGTTTA,AT;STRUC=<VC270348>	HPRC,HGSVC,1KG-ONT	No	1.616	No	NA,NA	NA	NA
chrX:123550668	610344	INS	140	0.8306	0.6126	6	NA	NA	NA	NA	NA	NA	NA	NA	NA	No	ID=X-123550503-123550527-CATATA,X-123550504-123550521-AT,X-123550522-123550682-ATATAAATATGAGTTTATATATATAAATAT,X-123550537-123550547-TA,X-123550548-123550557-AT,X-123550567-123550577-TA,X-123550578-123550587-AT,X-123550597-123550607-TA,X-123550608-123550617-AT,X-123550627-123550637-TA,X-123550638-123550647-AT,X-123550657-123550667-TA,X-123550658-123550692-ATATATATAA,X-123550668-123550677-AT,X-123550678-123550687-AT,X-123550697-123550707-TA,X-123550698-123550732-ATATATATAA,X-123550708-123550717-AT,X-123550718-123550727-AT,X-123550737-123550745-TA,X-123550737-123550833-TATATATAAATATATATAAATATGAGTTTA,X-123550746-123550755-AT,X-123550765-123550775-TA,X-123550776-123550785-AT,X-123550795-123550805-TA,X-123550806-123550815-AT,X-123550825-123550833-TA,X-123550843-123550853-TA,X-123550862-123550873-AT,X-123550874-123550888-AT;MOTIFS=CATATA,ATATAAATATGAGTTTATATATATAAATAT,ATATATATAA,TA,TATATATAAATATATATAAATATGAGTTTA,AT;STRUC=<VC270348>	HPRC,HGSVC,1KG-ONT	No	1.616	No	NA,NA	NA	NA
chrX:123550668	610345	INS	170	0.8217	0.6516	13	NA	NA	NA	NA	NA	NA	NA	NA	NA	No	ID=X-123550503-123550527-CATATA,X-123550504-123550521-AT,X-123550522-123550682-ATATAAATATGAGTTTATATATATAAATAT,X-123550537-123550547-TA,X-123550548-123550557-AT,X-123550567-123550577-TA,X-123550578-123550587-AT,X-123550597-123550607-TA,X-123550608-123550617-AT,X-123550627-123550637-TA,X-123550638-123550647-AT,X-123550657-123550667-TA,X-123550658-123550692-ATATATATAA,X-123550668-123550677-AT,X-123550678-123550687-AT,X-123550697-123550707-TA,X-123550698-123550732-ATATATATAA,X-123550708-123550717-AT,X-123550718-123550727-AT,X-123550737-123550745-TA,X-123550737-123550833-TATATATAAATATATATAAATATGAGTTTA,X-123550746-123550755-AT,X-123550765-123550775-TA,X-123550776-123550785-AT,X-123550795-123550805-TA,X-123550806-123550815-AT,X-123550825-123550833-TA,X-123550843-123550853-TA,X-123550862-123550873-AT,X-123550874-123550888-AT;MOTIFS=CATATA,ATATAAATATGAGTTTATATATATAAATAT,ATATATATAA,TA,TATATATAAATATATATAAATATGAGTTTA,AT;STRUC=<VC270348>	HPRC,HGSVC,1KG-ONT	No	1.616	No	NA,NA	NA	NA
chrX:123550668	610342	INS	221	0.7957	0.6949	1	NA	NA	NA	NA	NA	NA	NA	NA	NA	No	ID=X-123550503-123550527-CATATA,X-123550504-123550521-AT,X-123550522-123550682-ATATAAATATGAGTTTATATATATAAATAT,X-123550537-123550547-TA,X-123550548-123550557-AT,X-123550567-123550577-TA,X-123550578-123550587-AT,X-123550597-123550607-TA,X-123550608-123550617-AT,X-123550627-123550637-TA,X-123550638-123550647-AT,X-123550657-123550667-TA,X-123550658-123550692-ATATATATAA,X-123550668-123550677-AT,X-123550678-123550687-AT,X-123550697-123550707-TA,X-123550698-123550732-ATATATATAA,X-123550708-123550717-AT,X-123550718-123550727-AT,X-123550737-123550745-TA,X-123550737-123550833-TATATATAAATATATATAAATATGAGTTTA,X-123550746-123550755-AT,X-123550765-123550775-TA,X-123550776-123550785-AT,X-123550795-123550805-TA,X-123550806-123550815-AT,X-123550825-123550833-TA,X-123550843-123550853-TA,X-123550862-123550873-AT,X-123550874-123550888-AT;MOTIFS=CATATA,ATATAAATATGAGTTTATATATATAAATAT,ATATATATAA,TA,TATATATAAATATATATAAATATGAGTTTA,AT;STRUC=<VC270348>	HPRC,HGSVC,1KG-ONT	No	1.616	No	NA,NA	NA	NA
chrX:123550668	610343	INS	110	0.8425	0.5631	17	NA	NA	NA	NA	NA	NA	NA	NA	NA	No	ID=X-123550503-123550527-CATATA,X-123550504-123550521-AT,X-123550522-123550682-ATATAAATATGAGTTTATATATATAAATAT,X-123550537-123550547-TA,X-123550548-123550557-AT,X-123550567-123550577-TA,X-123550578-123550587-AT,X-123550597-123550607-TA,X-123550608-123550617-AT,X-123550627-123550637-TA,X-123550638-123550647-AT,X-123550657-123550667-TA,X-123550658-123550692-ATATATATAA,X-123550668-123550677-AT,X-123550678-123550687-AT,X-123550697-123550707-TA,X-123550698-123550732-ATATATATAA,X-123550708-123550717-AT,X-123550718-123550727-AT,X-123550737-123550745-TA,X-123550737-123550833-TATATATAAATATATATAAATATGAGTTTA,X-123550746-123550755-AT,X-123550765-123550775-TA,X-123550776-123550785-AT,X-123550795-123550805-TA,X-123550806-123550815-AT,X-123550825-123550833-TA,X-123550843-123550853-TA,X-123550862-123550873-AT,X-123550874-123550888-AT;MOTIFS=CATATA,ATATAAATATGAGTTTATATATATAAATAT,ATATATATAA,TA,TATATATAAATATATATAAATATGAGTTTA,AT;STRUC=<VC270348>	HPRC,HGSVC	No	1.616	No	NA,NA	NA	NA
chrX:123550708	610350	INS	123	0.8514	0.5722	3	NA	NA	NA	NA	NA	NA	NA	NA	NA	No	ID=X-123550503-123550527-CATATA,X-123550504-123550521-AT,X-123550522-123550682-ATATAAATATGAGTTTATATATATAAATAT,X-123550537-123550547-TA,X-123550548-123550557-AT,X-123550567-123550577-TA,X-123550578-123550587-AT,X-123550597-123550607-TA,X-123550608-123550617-AT,X-123550627-123550637-TA,X-123550638-123550647-AT,X-123550657-123550667-TA,X-123550658-123550692-ATATATATAA,X-123550668-123550677-AT,X-123550678-123550687-AT,X-123550697-123550707-TA,X-123550698-123550732-ATATATATAA,X-123550708-123550717-AT,X-123550718-123550727-AT,X-123550737-123550745-TA,X-123550737-123550833-TATATATAAATATATATAAATATGAGTTTA,X-123550746-123550755-AT,X-123550765-123550775-TA,X-123550776-123550785-AT,X-123550795-123550805-TA,X-123550806-123550815-AT,X-123550825-123550833-TA,X-123550843-123550853-TA,X-123550862-123550873-AT,X-123550874-123550888-AT;MOTIFS=CATATA,ATATAAATATGAGTTTATATATATAAATAT,ATATATATAA,TA,TATATATAAATATATATAAATATGAGTTTA,AT;STRUC=<VC270348>	HPRC,HGSVC	No	1.616	No	NA,NA	NA	NA
chrX:123550708	610351	INS	60	0.8096	0.6386	4	NA	NA	NA	NA	NA	NA	NA	NA	NA	No	ID=X-123550503-123550527-CATATA,X-123550504-123550521-AT,X-123550522-123550682-ATATAAATATGAGTTTATATATATAAATAT,X-123550537-123550547-TA,X-123550548-123550557-AT,X-123550567-123550577-TA,X-123550578-123550587-AT,X-123550597-123550607-TA,X-123550608-123550617-AT,X-123550627-123550637-TA,X-123550638-123550647-AT,X-123550657-123550667-TA,X-123550658-123550692-ATATATATAA,X-123550668-123550677-AT,X-123550678-123550687-AT,X-123550697-123550707-TA,X-123550698-123550732-ATATATATAA,X-123550708-123550717-AT,X-123550718-123550727-AT,X-123550737-123550745-TA,X-123550737-123550833-TATATATAAATATATATAAATATGAGTTTA,X-123550746-123550755-AT,X-123550765-123550775-TA,X-123550776-123550785-AT,X-123550795-123550805-TA,X-123550806-123550815-AT,X-123550825-123550833-TA,X-123550843-123550853-TA,X-123550862-123550873-AT,X-123550874-123550888-AT;MOTIFS=CATATA,ATATAAATATGAGTTTATATATATAAATAT,ATATATATAA,TA,TATATATAAATATATATAAATATGAGTTTA,AT;STRUC=<VC270348>	HPRC,HGSVC	No	1.616	No	NA,NA	NA	NA
chrX:123550708	610352	INS	310	0.8704	0.4756	17	NA	NA	NA	NA	NA	NA	NA	NA	NA	No	ID=X-123550503-123550527-CATATA,X-123550504-123550521-AT,X-123550522-123550682-ATATAAATATGAGTTTATATATATAAATAT,X-123550537-123550547-TA,X-123550548-123550557-AT,X-123550567-123550577-TA,X-123550578-123550587-AT,X-123550597-123550607-TA,X-123550608-123550617-AT,X-123550627-123550637-TA,X-123550638-123550647-AT,X-123550657-123550667-TA,X-123550658-123550692-ATATATATAA,X-123550668-123550677-AT,X-123550678-123550687-AT,X-123550697-123550707-TA,X-123550698-123550732-ATATATATAA,X-123550708-123550717-AT,X-123550718-123550727-AT,X-123550737-123550745-TA,X-123550737-123550833-TATATATAAATATATATAAATATGAGTTTA,X-123550746-123550755-AT,X-123550765-123550775-TA,X-123550776-123550785-AT,X-123550795-123550805-TA,X-123550806-123550815-AT,X-123550825-123550833-TA,X-123550843-123550853-TA,X-123550862-123550873-AT,X-123550874-123550888-AT;MOTIFS=CATATA,ATATAAATATGAGTTTATATATATAAATAT,ATATATATAA,TA,TATATATAAATATATATAAATATGAGTTTA,AT;STRUC=<VC270348>	HPRC,HGSVC,1KG-ONT	No	1.616	No	NA,NA	NA	NA
chrX:123550737	610353	INS	70	0.8171	0.6727	4	NA	NA	NA	NA	NA	NA	NA	NA	NA	No	ID=X-123550503-123550527-CATATA,X-123550504-123550521-AT,X-123550522-123550682-ATATAAATATGAGTTTATATATATAAATAT,X-123550537-123550547-TA,X-123550548-123550557-AT,X-123550567-123550577-TA,X-123550578-123550587-AT,X-123550597-123550607-TA,X-123550608-123550617-AT,X-123550627-123550637-TA,X-123550638-123550647-AT,X-123550657-123550667-TA,X-123550658-123550692-ATATATATAA,X-123550668-123550677-AT,X-123550678-123550687-AT,X-123550697-123550707-TA,X-123550698-123550732-ATATATATAA,X-123550708-123550717-AT,X-123550718-123550727-AT,X-123550737-123550745-TA,X-123550737-123550833-TATATATAAATATATATAAATATGAGTTTA,X-123550746-123550755-AT,X-123550765-123550775-TA,X-123550776-123550785-AT,X-123550795-123550805-TA,X-123550806-123550815-AT,X-123550825-123550833-TA,X-123550843-123550853-TA,X-123550862-123550873-AT,X-123550874-123550888-AT;MOTIFS=CATATA,ATATAAATATGAGTTTATATATATAAATAT,ATATATATAA,TA,TATATATAAATATATATAAATATGAGTTTA,AT;STRUC=<VC270348>	HPRC,HGSVC	No	1.616	No	NA,NA	NA	NA
chrX:123550737	610354	INS	102	0.9495	0.1948	5	NA	NA	NA	NA	NA	NA	NA	NA	NA	No	ID=X-123550503-123550527-CATATA,X-123550504-123550521-AT,X-123550522-123550682-ATATAAATATGAGTTTATATATATAAATAT,X-123550537-123550547-TA,X-123550548-123550557-AT,X-123550567-123550577-TA,X-123550578-123550587-AT,X-123550597-123550607-TA,X-123550608-123550617-AT,X-123550627-123550637-TA,X-123550638-123550647-AT,X-123550657-123550667-TA,X-123550658-123550692-ATATATATAA,X-123550668-123550677-AT,X-123550678-123550687-AT,X-123550697-123550707-TA,X-123550698-123550732-ATATATATAA,X-123550708-123550717-AT,X-123550718-123550727-AT,X-123550737-123550745-TA,X-123550737-123550833-TATATATAAATATATATAAATATGAGTTTA,X-123550746-123550755-AT,X-123550765-123550775-TA,X-123550776-123550785-AT,X-123550795-123550805-TA,X-123550806-123550815-AT,X-123550825-123550833-TA,X-123550843-123550853-TA,X-123550862-123550873-AT,X-123550874-123550888-AT;MOTIFS=CATATA,ATATAAATATGAGTTTATATATATAAATAT,ATATATATAA,TA,TATATATAAATATATATAAATATGAGTTTA,AT;STRUC=<VC270348>	HPRC,HGSVC	No	1.616	No	NA,NA	NA	NA
chrX:123550737	610355	INS	62	0.8124	0.6564	10	NA	NA	NA	NA	NA	NA	NA	NA	NA	No	ID=X-123550503-123550527-CATATA,X-123550504-123550521-AT,X-123550522-123550682-ATATAAATATGAGTTTATATATATAAATAT,X-123550537-123550547-TA,X-123550548-123550557-AT,X-123550567-123550577-TA,X-123550578-123550587-AT,X-123550597-123550607-TA,X-123550608-123550617-AT,X-123550627-123550637-TA,X-123550638-123550647-AT,X-123550657-123550667-TA,X-123550658-123550692-ATATATATAA,X-123550668-123550677-AT,X-123550678-123550687-AT,X-123550697-123550707-TA,X-123550698-123550732-ATATATATAA,X-123550708-123550717-AT,X-123550718-123550727-AT,X-123550737-123550745-TA,X-123550737-123550833-TATATATAAATATATATAAATATGAGTTTA,X-123550746-123550755-AT,X-123550765-123550775-TA,X-123550776-123550785-AT,X-123550795-123550805-TA,X-123550806-123550815-AT,X-123550825-123550833-TA,X-123550843-123550853-TA,X-123550862-123550873-AT,X-123550874-123550888-AT;MOTIFS=CATATA,ATATAAATATGAGTTTATATATATAAATAT,ATATATATAA,TA,TATATATAAATATATATAAATATGAGTTTA,AT;STRUC=<VC270348>	HPRC,HGSVC	No	1.616	No	NA,NA	NA	NA
chrX:123550775	610356	DEL	50	0.8998	0.3665	468	NA	NA	NA	NA	NA	NA	NA	NA	NA	No	ID=X-123550503-123550527-CATATA,X-123550504-123550521-AT,X-123550522-123550682-ATATAAATATGAGTTTATATATATAAATAT,X-123550537-123550547-TA,X-123550548-123550557-AT,X-123550567-123550577-TA,X-123550578-123550587-AT,X-123550597-123550607-TA,X-123550608-123550617-AT,X-123550627-123550637-TA,X-123550638-123550647-AT,X-123550657-123550667-TA,X-123550658-123550692-ATATATATAA,X-123550668-123550677-AT,X-123550678-123550687-AT,X-123550697-123550707-TA,X-123550698-123550732-ATATATATAA,X-123550708-123550717-AT,X-123550718-123550727-AT,X-123550737-123550745-TA,X-123550737-123550833-TATATATAAATATATATAAATATGAGTTTA,X-123550746-123550755-AT,X-123550765-123550775-TA,X-123550776-123550785-AT,X-123550795-123550805-TA,X-123550806-123550815-AT,X-123550825-123550833-TA,X-123550843-123550853-TA,X-123550862-123550873-AT,X-123550874-123550888-AT;MOTIFS=CATATA,ATATAAATATGAGTTTATATATATAAATAT,ATATATATAA,TA,TATATATAAATATATATAAATATGAGTTTA,AT;STRUC=<VC270348>	HPRC	No	0.83	No	NA,NA	NA	NA
chrX:123550825	610357	INS	202	0.8121	0.6711	4	NA	NA	NA	NA	NA	NA	NA	NA	NA	No	ID=X-123550503-123550527-CATATA,X-123550504-123550521-AT,X-123550522-123550682-ATATAAATATGAGTTTATATATATAAATAT,X-123550537-123550547-TA,X-123550548-123550557-AT,X-123550567-123550577-TA,X-123550578-123550587-AT,X-123550597-123550607-TA,X-123550608-123550617-AT,X-123550627-123550637-TA,X-123550638-123550647-AT,X-123550657-123550667-TA,X-123550658-123550692-ATATATATAA,X-123550668-123550677-AT,X-123550678-123550687-AT,X-123550697-123550707-TA,X-123550698-123550732-ATATATATAA,X-123550708-123550717-AT,X-123550718-123550727-AT,X-123550737-123550745-TA,X-123550737-123550833-TATATATAAATATATATAAATATGAGTTTA,X-123550746-123550755-AT,X-123550765-123550775-TA,X-123550776-123550785-AT,X-123550795-123550805-TA,X-123550806-123550815-AT,X-123550825-123550833-TA,X-123550843-123550853-TA,X-123550862-123550873-AT,X-123550874-123550888-AT;MOTIFS=CATATA,ATATAAATATGAGTTTATATATATAAATAT,ATATATATAA,TA,TATATATAAATATATATAAATATGAGTTTA,AT;STRUC=<VC270348>	HPRC,HGSVC,1KG-ONT	No	1.616	No	NA,NA	NA	NA
chrX:123550825	610358	INS	70	0.8505	0.5667	20	NA	NA	NA	NA	NA	NA	NA	NA	NA	No	ID=X-123550503-123550527-CATATA,X-123550504-123550521-AT,X-123550522-123550682-ATATAAATATGAGTTTATATATATAAATAT,X-123550537-123550547-TA,X-123550548-123550557-AT,X-123550567-123550577-TA,X-123550578-123550587-AT,X-123550597-123550607-TA,X-123550608-123550617-AT,X-123550627-123550637-TA,X-123550638-123550647-AT,X-123550657-123550667-TA,X-123550658-123550692-ATATATATAA,X-123550668-123550677-AT,X-123550678-123550687-AT,X-123550697-123550707-TA,X-123550698-123550732-ATATATATAA,X-123550708-123550717-AT,X-123550718-123550727-AT,X-123550737-123550745-TA,X-123550737-123550833-TATATATAAATATATATAAATATGAGTTTA,X-123550746-123550755-AT,X-123550765-123550775-TA,X-123550776-123550785-AT,X-123550795-123550805-TA,X-123550806-123550815-AT,X-123550825-123550833-TA,X-123550843-123550853-TA,X-123550862-123550873-AT,X-123550874-123550888-AT;MOTIFS=CATATA,ATATAAATATGAGTTTATATATATAAATAT,ATATATATAA,TA,TATATATAAATATATATAAATATGAGTTTA,AT;STRUC=<VC270348>	HPRC,HGSVC	No	1.616	No	NA,NA	NA	NA
chrX:123550825	610359	INS	231	0.8494	0.5429	4	NA	NA	NA	NA	NA	NA	NA	NA	NA	No	ID=X-123550503-123550527-CATATA,X-123550504-123550521-AT,X-123550522-123550682-ATATAAATATGAGTTTATATATATAAATAT,X-123550537-123550547-TA,X-123550548-123550557-AT,X-123550567-123550577-TA,X-123550578-123550587-AT,X-123550597-123550607-TA,X-123550608-123550617-AT,X-123550627-123550637-TA,X-123550638-123550647-AT,X-123550657-123550667-TA,X-123550658-123550692-ATATATATAA,X-123550668-123550677-AT,X-123550678-123550687-AT,X-123550697-123550707-TA,X-123550698-123550732-ATATATATAA,X-123550708-123550717-AT,X-123550718-123550727-AT,X-123550737-123550745-TA,X-123550737-123550833-TATATATAAATATATATAAATATGAGTTTA,X-123550746-123550755-AT,X-123550765-123550775-TA,X-123550776-123550785-AT,X-123550795-123550805-TA,X-123550806-123550815-AT,X-123550825-123550833-TA,X-123550843-123550853-TA,X-123550862-123550873-AT,X-123550874-123550888-AT;MOTIFS=CATATA,ATATAAATATGAGTTTATATATATAAATAT,ATATATATAA,TA,TATATATAAATATATATAAATATGAGTTTA,AT;STRUC=<VC270348>	HPRC,HGSVC,1KG-ONT	No	1.616	No	NA,NA	NA	NA
chrX:123550825	610360	INS	102	0.9008	0.3613	48	NA	NA	NA	NA	NA	NA	NA	NA	NA	No	ID=X-123550503-123550527-CATATA,X-123550504-123550521-AT,X-123550522-123550682-ATATAAATATGAGTTTATATATATAAATAT,X-123550537-123550547-TA,X-123550548-123550557-AT,X-123550567-123550577-TA,X-123550578-123550587-AT,X-123550597-123550607-TA,X-123550608-123550617-AT,X-123550627-123550637-TA,X-123550638-123550647-AT,X-123550657-123550667-TA,X-123550658-123550692-ATATATATAA,X-123550668-123550677-AT,X-123550678-123550687-AT,X-123550697-123550707-TA,X-123550698-123550732-ATATATATAA,X-123550708-123550717-AT,X-123550718-123550727-AT,X-123550737-123550745-TA,X-123550737-123550833-TATATATAAATATATATAAATATGAGTTTA,X-123550746-123550755-AT,X-123550765-123550775-TA,X-123550776-123550785-AT,X-123550795-123550805-TA,X-123550806-123550815-AT,X-123550825-123550833-TA,X-123550843-123550853-TA,X-123550862-123550873-AT,X-123550874-123550888-AT;MOTIFS=CATATA,ATATAAATATGAGTTTATATATATAAATAT,ATATATATAA,TA,TATATATAAATATATATAAATATGAGTTTA,AT;STRUC=<VC270348>	HPRC,HGSVC	No	1.616	No	NA,NA	NA	NA
chrX:123550866	610361	INS	74	0.8313	0.6062	2	NA	NA	NA	NA	NA	NA	NA	NA	NA	No	ID=X-123550503-123550527-CATATA,X-123550504-123550521-AT,X-123550522-123550682-ATATAAATATGAGTTTATATATATAAATAT,X-123550537-123550547-TA,X-123550548-123550557-AT,X-123550567-123550577-TA,X-123550578-123550587-AT,X-123550597-123550607-TA,X-123550608-123550617-AT,X-123550627-123550637-TA,X-123550638-123550647-AT,X-123550657-123550667-TA,X-123550658-123550692-ATATATATAA,X-123550668-123550677-AT,X-123550678-123550687-AT,X-123550697-123550707-TA,X-123550698-123550732-ATATATATAA,X-123550708-123550717-AT,X-123550718-123550727-AT,X-123550737-123550745-TA,X-123550737-123550833-TATATATAAATATATATAAATATGAGTTTA,X-123550746-123550755-AT,X-123550765-123550775-TA,X-123550776-123550785-AT,X-123550795-123550805-TA,X-123550806-123550815-AT,X-123550825-123550833-TA,X-123550843-123550853-TA,X-123550862-123550873-AT,X-123550874-123550888-AT;MOTIFS=CATATA,ATATAAATATGAGTTTATATATATAAATAT,ATATATATAA,TA,TATATATAAATATATATAAATATGAGTTTA,AT;STRUC=<VC270348>	HPRC,HGSVC	No	1.616	No	NA,NA	NA	NA
chrX:123628584	610362	DEL	1902	0.8496	0.5861	17	THOC2(NA,NA)	THOC2(NA,NA)	NA	NA	NA	NA	NA	NA	NA	No	ID=X-123628722-123628737-A;MOTIFS=A;STRUC=<TR4096984>,ID=X-123629114-123629123-AT;MOTIFS=AT;STRUC=<TR4096985>,ID=X-123629122-123629131-AC;MOTIFS=AC;STRUC=<TR4096986>,ID=X-123629134-123629144-AT;MOTIFS=AT;STRUC=<TR4096987>,ID=X-123629159-123629168-TA;MOTIFS=TA;STRUC=<TR4096988>,ID=X-123629206-123629246-AC;MOTIFS=AC;STRUC=<TR4096989>	NA	Yes	3.843	No	NA,NA	NA	NA
chrX:123629738	610363	DEL	87	0.8352	0.5817	4	THOC2(NA,NA)	THOC2(NA,NA)	NA	NA	NA	NA	NA	NA	NA	No	NA	NA	Yes	9.567	No	NA,NA	NA	NA
chrX:123672126	610364	DEL	4654	0.9274	0.2909	2	THOC2(NA,NA)	THOC2(NA,NA)	NA	NA	NA	NA	NA	NA	NA	No	ID=X-123672148-123672156-T;MOTIFS=T;STRUC=<TR4097057>,ID=X-123672302-123672316-T;MOTIFS=T;STRUC=<TR4097058>,ID=X-123674059-123674068-TGT;MOTIFS=TGT;STRUC=<TR4097059>,ID=X-123674079-123674089-TA;MOTIFS=TA;STRUC=<TR4097060>,ID=X-123674662-123674672-TG;MOTIFS=TG;STRUC=<TR4097061>,ID=X-123675642-123675651-A;MOTIFS=A;STRUC=<TR4097062>,ID=X-123675652-123675663-A;MOTIFS=A;STRUC=<TR4097063>,ID=X-123675764-123675777-TG;MOTIFS=TG;STRUC=<TR4097064>	NA	Yes	3.806	No	NA,NA	NA	NA
chrX:123717693	610365	INS	1227	0.8197	0.6588	1	THOC2(NA,NA)	THOC2(NA,NA)	NA	NA	NA	NA	NA	NA	NA	No	NA	NA	No	5.077	No	NA,NA	NA	NA
chrX:123734245	610366	DEL	204	0.8563	0.5649	1	NA	NA	NA	NA	NA	NA	NA	NA	NA	Yes	ID=X-123734324-123734340-CCGC;MOTIFS=CCGC;STRUC=<TR4097173>,ID=X-123734358-123734365-G;MOTIFS=G;STRUC=<TR4097174>	NA	Yes	0.037	No	NA,NA	NA	NA
chrX:123738862	610367	INS	315	0.9168	0.3265	112	NA	NA	NA	NA	NA	NA	NA	NA	NA	No	NA	HPRC,HGSVC,1KG-ONT	Yes	4.926	No	NA,NA	NA	NA
chrX:123747323	610368	INS	320	0.945	0.2222	38	NA	NA	NA	NA	NA	NA	NA	NA	NA	No	NA	1KG-ONT	No	5.106	No	NA,NA	NA	NA
chrX:123756001	610370	INS	72	0.8344	0.6107	1	NA	NA	NA	NA	NA	NA	NA	NA	NA	No	NA	NA	No	3.322	No	NA,NA	NA	NA
chrX:123789012	610371	INS	2621	0.9472	0.2271	9	NA	NA	NA	NA	NA	NA	NA	NA	NA	No	NA	HPRC,HGSVC,1KG-ONT	No	9.338	No	NA,NA	NA	NA
chrX:123789012	610372	INS	2760	0.9259	0.2885	362	NA	NA	NA	NA	NA	NA	NA	NA	NA	No	NA	HPRC,HGSVC,1KG-ONT	No	9.338	No	NA,NA	NA	NA
chrX:123789014	610373	INS	2908	0.9066	0.3943	3	NA	NA	NA	NA	NA	NA	NA	NA	NA	No	NA	HPRC,HGSVC,1KG-ONT	No	9.338	No	NA,NA	NA	NA
chrX:123789060	610374	INS	3098	0.8728	0.4786	1	NA	NA	NA	NA	NA	NA	NA	NA	NA	No	NA	HPRC,HGSVC,1KG-ONT	No	5.153	No	NA,NA	NA	NA
chrX:123790084	610376	INS	65	0.8493	0.5669	27	NA	NA	NA	NA	NA	NA	NA	NA	NA	No	ID=X-123789931-123789945-AAGA,X-123789949-123789964-AAAG,X-123789968-123789986-AAAG,X-123789993-123790019-AAGG,X-123790023-123790041-AAAG,X-123790048-123790070-AAGG,X-123790118-123790141-AAAG,X-123790141-123790154-AAAG,X-123790153-123790165-AGAA;MOTIFS=AAAG,AGAA,AAGG,AAGA;STRUC=<VC270373>,ID=X-123790067-123790119-GAAA;MOTIFS=GAAA;STRUC=<TR4097298>	HPRC,HGSVC	Yes	0.692	No	NA,NA	NA	NA
chrX:123790084	610377	INS	69	0.8172	0.6329	24	NA	NA	NA	NA	NA	NA	NA	NA	NA	No	ID=X-123789931-123789945-AAGA,X-123789949-123789964-AAAG,X-123789968-123789986-AAAG,X-123789993-123790019-AAGG,X-123790023-123790041-AAAG,X-123790048-123790070-AAGG,X-123790118-123790141-AAAG,X-123790141-123790154-AAAG,X-123790153-123790165-AGAA;MOTIFS=AAAG,AGAA,AAGG,AAGA;STRUC=<VC270373>,ID=X-123790067-123790119-GAAA;MOTIFS=GAAA;STRUC=<TR4097298>	HPRC,HGSVC	Yes	0.692	No	NA,NA	NA	NA
chrX:123790084	610378	INS	77	0.8863	0.3925	13	NA	NA	NA	NA	NA	NA	NA	NA	NA	No	ID=X-123789931-123789945-AAGA,X-123789949-123789964-AAAG,X-123789968-123789986-AAAG,X-123789993-123790019-AAGG,X-123790023-123790041-AAAG,X-123790048-123790070-AAGG,X-123790118-123790141-AAAG,X-123790141-123790154-AAAG,X-123790153-123790165-AGAA;MOTIFS=AAAG,AGAA,AAGG,AAGA;STRUC=<VC270373>,ID=X-123790067-123790119-GAAA;MOTIFS=GAAA;STRUC=<TR4097298>	HPRC,HGSVC	Yes	0.692	No	NA,NA	NA	NA
chrX:123790084	610375	INS	61	0.882	0.4418	50	NA	NA	NA	NA	NA	NA	NA	NA	NA	No	ID=X-123789931-123789945-AAGA,X-123789949-123789964-AAAG,X-123789968-123789986-AAAG,X-123789993-123790019-AAGG,X-123790023-123790041-AAAG,X-123790048-123790070-AAGG,X-123790118-123790141-AAAG,X-123790141-123790154-AAAG,X-123790153-123790165-AGAA;MOTIFS=AAAG,AGAA,AAGG,AAGA;STRUC=<VC270373>,ID=X-123790067-123790119-GAAA;MOTIFS=GAAA;STRUC=<TR4097298>	HPRC,HGSVC	Yes	0.692	No	NA,NA	NA	NA
chrX:123790088	610379	INS	53	0.8977	0.4305	48	NA	NA	NA	NA	NA	NA	NA	NA	NA	No	ID=X-123789931-123789945-AAGA,X-123789949-123789964-AAAG,X-123789968-123789986-AAAG,X-123789993-123790019-AAGG,X-123790023-123790041-AAAG,X-123790048-123790070-AAGG,X-123790118-123790141-AAAG,X-123790141-123790154-AAAG,X-123790153-123790165-AGAA;MOTIFS=AAAG,AGAA,AAGG,AAGA;STRUC=<VC270373>,ID=X-123790067-123790119-GAAA;MOTIFS=GAAA;STRUC=<TR4097298>	HPRC,HGSVC	Yes	2.387	No	NA,NA	NA	NA
chrX:123790088	610380	INS	57	0.8721	0.5048	51	NA	NA	NA	NA	NA	NA	NA	NA	NA	No	ID=X-123789931-123789945-AAGA,X-123789949-123789964-AAAG,X-123789968-123789986-AAAG,X-123789993-123790019-AAGG,X-123790023-123790041-AAAG,X-123790048-123790070-AAGG,X-123790118-123790141-AAAG,X-123790141-123790154-AAAG,X-123790153-123790165-AGAA;MOTIFS=AAAG,AGAA,AAGG,AAGA;STRUC=<VC270373>,ID=X-123790067-123790119-GAAA;MOTIFS=GAAA;STRUC=<TR4097298>	HPRC,HGSVC	Yes	2.387	No	NA,NA	NA	NA
chrX:123790088	610381	INS	73	0.8302	0.6316	19	NA	NA	NA	NA	NA	NA	NA	NA	NA	No	ID=X-123789931-123789945-AAGA,X-123789949-123789964-AAAG,X-123789968-123789986-AAAG,X-123789993-123790019-AAGG,X-123790023-123790041-AAAG,X-123790048-123790070-AAGG,X-123790118-123790141-AAAG,X-123790141-123790154-AAAG,X-123790153-123790165-AGAA;MOTIFS=AAAG,AGAA,AAGG,AAGA;STRUC=<VC270373>,ID=X-123790067-123790119-GAAA;MOTIFS=GAAA;STRUC=<TR4097298>	HPRC,HGSVC	Yes	2.387	No	NA,NA	NA	NA
chrX:123790102	610382	INS	60	0.7993	0.6888	1	NA	NA	NA	NA	NA	NA	NA	NA	NA	No	ID=X-123789931-123789945-AAGA,X-123789949-123789964-AAAG,X-123789968-123789986-AAAG,X-123789993-123790019-AAGG,X-123790023-123790041-AAAG,X-123790048-123790070-AAGG,X-123790118-123790141-AAAG,X-123790141-123790154-AAAG,X-123790153-123790165-AGAA;MOTIFS=AAAG,AGAA,AAGG,AAGA;STRUC=<VC270373>,ID=X-123790067-123790119-GAAA;MOTIFS=GAAA;STRUC=<TR4097298>	HPRC,HGSVC	Yes	3.188	No	NA,NA	NA	NA
chrX:123790108	610383	INS	75	0.8704	0.4689	3	NA	NA	NA	NA	NA	NA	NA	NA	NA	No	ID=X-123789931-123789945-AAGA,X-123789949-123789964-AAAG,X-123789968-123789986-AAAG,X-123789993-123790019-AAGG,X-123790023-123790041-AAAG,X-123790048-123790070-AAGG,X-123790118-123790141-AAAG,X-123790141-123790154-AAAG,X-123790153-123790165-AGAA;MOTIFS=AAAG,AGAA,AAGG,AAGA;STRUC=<VC270373>,ID=X-123790067-123790119-GAAA;MOTIFS=GAAA;STRUC=<TR4097298>	HPRC,HGSVC	Yes	3.188	No	NA,NA	NA	NA
chrX:123790118	610384	INS	51	0.8684	0.5132	44	NA	NA	NA	NA	NA	NA	NA	NA	NA	No	ID=X-123789931-123789945-AAGA,X-123789949-123789964-AAAG,X-123789968-123789986-AAAG,X-123789993-123790019-AAGG,X-123790023-123790041-AAAG,X-123790048-123790070-AAGG,X-123790118-123790141-AAAG,X-123790141-123790154-AAAG,X-123790153-123790165-AGAA;MOTIFS=AAAG,AGAA,AAGG,AAGA;STRUC=<VC270373>,ID=X-123790067-123790119-GAAA;MOTIFS=GAAA;STRUC=<TR4097298>	HPRC	Yes	3.188	No	NA,NA	NA	NA
chrX:123790134	610385	INS	58	0.876	0.4536	5	NA	NA	NA	NA	NA	NA	NA	NA	NA	No	ID=X-123789931-123789945-AAGA,X-123789949-123789964-AAAG,X-123789968-123789986-AAAG,X-123789993-123790019-AAGG,X-123790023-123790041-AAAG,X-123790048-123790070-AAGG,X-123790118-123790141-AAAG,X-123790141-123790154-AAAG,X-123790153-123790165-AGAA;MOTIFS=AAAG,AGAA,AAGG,AAGA;STRUC=<VC270373>	HPRC,HGSVC	Yes	3.188	No	NA,NA	NA	NA
chrX:123790138	610386	INS	65	0.824	0.6391	9	NA	NA	NA	NA	NA	NA	NA	NA	NA	No	ID=X-123789931-123789945-AAGA,X-123789949-123789964-AAAG,X-123789968-123789986-AAAG,X-123789993-123790019-AAGG,X-123790023-123790041-AAAG,X-123790048-123790070-AAGG,X-123790118-123790141-AAAG,X-123790141-123790154-AAAG,X-123790153-123790165-AGAA;MOTIFS=AAAG,AGAA,AAGG,AAGA;STRUC=<VC270373>	HPRC,HGSVC	Yes	3.188	No	NA,NA	NA	NA
chrX:123790147	610387	INS	79	0.7895	0.6976	4	NA	NA	NA	NA	NA	NA	NA	NA	NA	No	ID=X-123789931-123789945-AAGA,X-123789949-123789964-AAAG,X-123789968-123789986-AAAG,X-123789993-123790019-AAGG,X-123790023-123790041-AAAG,X-123790048-123790070-AAGG,X-123790118-123790141-AAAG,X-123790141-123790154-AAAG,X-123790153-123790165-AGAA;MOTIFS=AAAG,AGAA,AAGG,AAGA;STRUC=<VC270373>	HPRC,HGSVC	Yes	3.188	No	NA,NA	NA	NA
chrX:123790153	610388	INS	57	0.8567	0.5414	1	NA	NA	NA	NA	NA	NA	NA	NA	NA	No	ID=X-123789931-123789945-AAGA,X-123789949-123789964-AAAG,X-123789968-123789986-AAAG,X-123789993-123790019-AAGG,X-123790023-123790041-AAAG,X-123790048-123790070-AAGG,X-123790118-123790141-AAAG,X-123790141-123790154-AAAG,X-123790153-123790165-AGAA;MOTIFS=AAAG,AGAA,AAGG,AAGA;STRUC=<VC270373>	HPRC,HGSVC	Yes	3.188	No	NA,NA	NA	NA
chrX:123801514	610389	DEL	122	0.943	0.4815	2	NA	NA	NA	NA	NA	NA	NA	NA	NA	No	ID=X-123801500-123801527-GGAA;MOTIFS=GGAA;STRUC=<TR4097326>,ID=X-123801552-123801565-GGAG;MOTIFS=GGAG;STRUC=<TR4097327>,ID=X-123801587-123801602-GGAG;MOTIFS=GGAG;STRUC=<TR4097328>,ID=X-123801603-123801622-GGAG;MOTIFS=GGAG;STRUC=<TR4097329>	HPRC	No	0.278	No	NA,NA	NA	NA
chrX:123817391	610390	DEL	1609	0.8615	0.5349	551	NA	NA	NA	NA	NA	NA	NA	NA	enhancer	No	ID=X-123817552-123817561-TTA,X-123817883-123817892-T,X-123818023-123818032-CAC,X-123818947-123818962-T;MOTIFS=TTA,CAC,T;STRUC=<VC270384>	HPRC,HGSVC,1KG-ONT	Yes	0.5	No	NA,NA	NA	NA
chrX:123838959	610391	DEL	875	0.8522	0.5713	395	NA	NA	NA	NA	NA	NA	NA	NA	NA	No	ID=X-123839615-123839644-T,X-123839937-123839956-T;MOTIFS=T;STRUC=<VC270389>	HPRC,HGSVC,1KG-ONT	Yes	0.496	No	NA,NA	NA	NA
chrX:123899144	610392	INS	51	0.8424	0.6055	14	XIAP(NA,NA)	XIAP(NA,NA)	XIAP(NA,NA)	NA	NA	NA	NA	NA	NA	No	ID=X-123899119-123899145-A,X-123899144-123899166-AT,X-123899171-123899182-TA,X-123899187-123899198-TA,X-123899205-123899216-TA,X-123899223-123899234-TA,X-123899241-123899252-TA,X-123899203-123899268-TGTATATATATATGATTT,X-123899259-123899268-TA,X-123899275-123899286-TA,X-123899293-123899303-TA;MOTIFS=AT,TGTATATATATATGATTT,TA,A;STRUC=<VC270402>	NA	No	0.354	No	NA,NA	NA	NA
chrX:123899155	610393	INS	90	0.8166	0.6543	2	XIAP(NA,NA)	XIAP(NA,NA)	XIAP(NA,NA)	NA	NA	NA	NA	NA	NA	No	ID=X-123899119-123899145-A,X-123899144-123899166-AT,X-123899171-123899182-TA,X-123899187-123899198-TA,X-123899205-123899216-TA,X-123899223-123899234-TA,X-123899241-123899252-TA,X-123899203-123899268-TGTATATATATATGATTT,X-123899259-123899268-TA,X-123899275-123899286-TA,X-123899293-123899303-TA;MOTIFS=AT,TGTATATATATATGATTT,TA,A;STRUC=<VC270402>	NA	No	0.354	No	NA,NA	NA	NA
chrX:123909611	610394	INS	331	0.9463	0.2415	9	XIAP(NA,NA)	XIAP(NA,NA)	XIAP(NA,NA)	NA	NA	NA	NA	NA	NA	No	NA	HPRC	Yes	10.75	No	NA,NA	NA	NA
chrX:123911195	610395	DEL	134	0.8443	0.5806	130	XIAP(NA,NA)	XIAP(NA,NA)	XIAP(NA,NA)	NA	NA	NA	NA	NA	NA	No	NA	HPRC,HGSVC,1KG-ONT	No	1.872	No	NA,NA	NA	NA
chrX:123921852	610396	INS	91	0.8943	0.3947	16	NA	NA	NA	NA	NA	NA	NA	NA	NA	No	NA	HPRC,HGSVC,1KG-ONT	Yes	0.692	No	NA,NA	NA	NA
chrX:123921853	610397	INS	117	0.8559	0.5396	6	NA	NA	NA	NA	NA	NA	NA	NA	NA	No	NA	HPRC,HGSVC,1KG-ONT	Yes	0.692	No	NA,NA	NA	NA
chrX:123921853	610398	INS	125	0.886	0.444	9	NA	NA	NA	NA	NA	NA	NA	NA	NA	No	NA	HPRC,HGSVC,1KG-ONT	Yes	0.692	No	NA,NA	NA	NA
chrX:123921853	610399	INS	101	0.8355	0.5877	40	NA	NA	NA	NA	NA	NA	NA	NA	NA	No	NA	HPRC,HGSVC,1KG-ONT	Yes	0.692	No	NA,NA	NA	NA
chrX:123921853	610400	INS	111	0.7968	0.6934	28	NA	NA	NA	NA	NA	NA	NA	NA	NA	No	NA	HPRC,HGSVC,1KG-ONT	Yes	0.692	No	NA,NA	NA	NA
chrX:123921854	610406	INS	146	0.8262	0.6462	22	NA	NA	NA	NA	NA	NA	NA	NA	NA	No	NA	HPRC,HGSVC,1KG-ONT	Yes	0.692	No	NA,NA	NA	NA
chrX:123921854	610407	INS	98	0.853	0.5415	3	NA	NA	NA	NA	NA	NA	NA	NA	NA	No	NA	HPRC,HGSVC,1KG-ONT	Yes	0.692	No	NA,NA	NA	NA
chrX:123921854	610408	INS	163	0.8924	0.4008	9	NA	NA	NA	NA	NA	NA	NA	NA	NA	No	NA	HPRC,HGSVC,1KG-ONT	Yes	0.692	No	NA,NA	NA	NA
chrX:123921854	610409	INS	93	0.8552	0.5569	5	NA	NA	NA	NA	NA	NA	NA	NA	NA	No	NA	HPRC,HGSVC,1KG-ONT	Yes	0.692	No	NA,NA	NA	NA
chrX:123921854	610410	INS	174	0.8442	0.596	4	NA	NA	NA	NA	NA	NA	NA	NA	NA	No	NA	HPRC,HGSVC	Yes	0.692	No	NA,NA	NA	NA
chrX:123921854	610405	INS	136	0.8567	0.5143	46	NA	NA	NA	NA	NA	NA	NA	NA	NA	No	NA	HPRC,HGSVC,1KG-ONT	Yes	0.692	No	NA,NA	NA	NA
chrX:123921854	610404	INS	126	0.8931	0.3878	31	NA	NA	NA	NA	NA	NA	NA	NA	NA	No	NA	HPRC,HGSVC,1KG-ONT	Yes	0.692	No	NA,NA	NA	NA
chrX:123921854	610403	INS	201	0.8355	0.6203	8	NA	NA	NA	NA	NA	NA	NA	NA	NA	No	NA	HPRC	Yes	0.692	No	NA,NA	NA	NA
chrX:123921854	610402	INS	70	0.8501	0.5771	1	NA	NA	NA	NA	NA	NA	NA	NA	NA	No	NA	HPRC,HGSVC	Yes	0.692	No	NA,NA	NA	NA
chrX:123921854	610401	INS	115	0.8589	0.5275	13	NA	NA	NA	NA	NA	NA	NA	NA	NA	No	NA	HPRC,HGSVC,1KG-ONT	Yes	0.692	No	NA,NA	NA	NA
chrX:123921859	610412	INS	81	0.9408	0.2458	7	NA	NA	NA	NA	NA	NA	NA	NA	NA	No	ID=X-123921854-123921904-TTTAT;MOTIFS=TTTAT;STRUC=<TR4097623>	HPRC,HGSVC,1KG-ONT	Yes	0.692	No	NA,NA	NA	NA
chrX:123921859	610413	INS	86	0.9414	0.2334	10	NA	NA	NA	NA	NA	NA	NA	NA	NA	No	ID=X-123921854-123921904-TTTAT;MOTIFS=TTTAT;STRUC=<TR4097623>	HPRC,HGSVC,1KG-ONT	Yes	0.692	No	NA,NA	NA	NA
chrX:123921864	610414	INS	94	0.8715	0.4905	13	NA	NA	NA	NA	NA	NA	NA	NA	NA	No	ID=X-123921854-123921904-TTTAT;MOTIFS=TTTAT;STRUC=<TR4097623>	HPRC,HGSVC,1KG-ONT	Yes	0.692	No	NA,NA	NA	NA
chrX:123926318	610415	INS	3006	0.8246	0.6253	1	NA	NA	NA	NA	NA	NA	NA	NA	NA	No	NA	NA	Yes	0.692	No	NA,NA	NA	NA
chrX:123930821	610416	INS	1022	0.8665	0.4662	2	NA	NA	NA	NA	NA	NA	NA	NA	NA	No	NA	NA	Yes	3.011	No	NA,NA	NA	NA
chrX:123980712	610417	DEL	283	0.8358	0.5936	1	STAG2(NA,NA)	STAG2(NA,NA)	STAG2(NA,NA)	NA	NA	NA	NA	NA	NA	No	ID=X-123980897-123980906-T;MOTIFS=T;STRUC=<TR4097772>	NA	Yes	10.54	No	NA,NA	NA	NA
chrX:124001398	610418	INS	333	0.8081	0.6933	3	STAG2(NA,NA)	STAG2(NA,NA)	STAG2(NA,NA)	NA	NA	NA	NA	NA	NA	No	NA	NA	Yes	2.013	No	NA,NA	NA	NA
chrX:124028792	610419	INS	126	0.8434	0.5852	7	STAG2(NA,NA)	STAG2(NA,NA)	STAG2(NA,NA)	NA	NA	NA	NA	NA	NA	No	NA	NA	No	0.354	No	NA,NA	NA	NA
chrX:124028794	610421	INS	133	0.8228	0.6394	4	STAG2(NA,NA)	STAG2(NA,NA)	STAG2(NA,NA)	NA	NA	NA	NA	NA	NA	No	NA	NA	No	0.354	No	NA,NA	NA	NA
chrX:124028794	610423	INS	68	0.8388	0.5828	2	STAG2(NA,NA)	STAG2(NA,NA)	STAG2(NA,NA)	NA	NA	NA	NA	NA	NA	No	NA	NA	No	0.354	No	NA,NA	NA	NA
chrX:124028794	610422	INS	120	0.8507	0.6061	3	STAG2(NA,NA)	STAG2(NA,NA)	STAG2(NA,NA)	NA	NA	NA	NA	NA	NA	No	NA	NA	No	0.354	No	NA,NA	NA	NA
chrX:124028794	610420	INS	110	0.8433	0.6221	1	STAG2(NA,NA)	STAG2(NA,NA)	STAG2(NA,NA)	NA	NA	NA	NA	NA	NA	No	NA	NA	No	0.354	No	NA,NA	NA	NA
chrX:124095410	610424	INS	788	0.8419	0.562	1	STAG2(NA,NA)	STAG2(NA,NA)	STAG2(NA,NA)	NA	STAG2(NA,NA)	STAG2(NA,NA)	STAG2(NA,NA)	NA	NA	No	NA	NA	No	11.68	No	NA,NA	NA	NA
chrX:124098664	610425	DEL	55	0.891	0.3938	1	STAG2(NA,NA)	STAG2(NA,NA)	STAG2(NA,NA)	NA	NA	NA	NA	NA	NA	No	NA	NA	Yes	2.697	No	NA,NA	NA	NA
chrX:124110060	610426	INS	57	0.827	0.6448	34	STAG2(NA,NA)	STAG2(NA,NA)	STAG2(NA,NA)	NA	NA	NA	NA	NA	NA	No	NA	HGSVC,1KG-ONT	Yes	0.089	No	NA,NA	NA	NA
chrX:124128618	610427	INS	228	0.8679	0.4963	35	STAG2(NA,NA)	STAG2(NA,NA)	STAG2(NA,NA)	NA	NA	NA	NA	NA	NA	No	ID=X-124128705-124128713-C;MOTIFS=C;STRUC=(C)n	HPRC,HGSVC,1KG-ONT	Yes	0.011	No	NA,NA	NA	NA
chrX:124128620	610428	INS	97	0.8635	0.5253	33	STAG2(NA,NA)	STAG2(NA,NA)	STAG2(NA,NA)	NA	NA	NA	NA	NA	NA	No	ID=X-124128705-124128713-C;MOTIFS=C;STRUC=(C)n	HPRC,1KG-ONT	Yes	0.011	No	NA,NA	NA	NA
chrX:124128620	610429	INS	147	0.8428	0.5773	36	STAG2(NA,NA)	STAG2(NA,NA)	STAG2(NA,NA)	NA	NA	NA	NA	NA	NA	No	ID=X-124128705-124128713-C;MOTIFS=C;STRUC=(C)n	HPRC,HGSVC	Yes	0.011	No	NA,NA	NA	NA
chrX:124128695	610430	INS	236	0.8885	0.4182	76	STAG2(NA,NA)	STAG2(NA,NA)	STAG2(NA,NA)	NA	NA	NA	NA	NA	NA	No	ID=X-124128705-124128713-C;MOTIFS=C;STRUC=(C)n	HPRC,HGSVC,1KG-ONT	Yes	0.011	No	NA,NA	NA	NA
chrX:124128728	610431	INS	175	0.8539	0.5446	6	STAG2(NA,NA)	STAG2(NA,NA)	STAG2(NA,NA)	NA	NA	NA	NA	NA	NA	No	ID=X-124128705-124128713-C;MOTIFS=C;STRUC=(C)n	HPRC,HGSVC,1KG-ONT	Yes	0.011	No	NA,NA	NA	NA
chrX:124128745	610434	INS	224	0.8593	0.5875	943	STAG2(NA,NA)	STAG2(NA,NA)	STAG2(NA,NA)	NA	NA	NA	NA	NA	NA	No	ID=X-124128705-124128713-C;MOTIFS=C;STRUC=(C)n	HPRC,HGSVC,1KG-ONT	Yes	0.011	No	NA,NA	NA	NA
chrX:124128745	610440	INS	238	0.8773	0.4413	25	STAG2(NA,NA)	STAG2(NA,NA)	STAG2(NA,NA)	NA	NA	NA	NA	NA	NA	No	ID=X-124128705-124128713-C;MOTIFS=C;STRUC=(C)n	HPRC,HGSVC,1KG-ONT	Yes	0.011	No	NA,NA	NA	NA
chrX:124128745	610439	INS	353	0.897	0.3865	2	STAG2(NA,NA)	STAG2(NA,NA)	STAG2(NA,NA)	NA	NA	NA	NA	NA	NA	No	ID=X-124128705-124128713-C;MOTIFS=C;STRUC=(C)n	HPRC	Yes	0.011	No	NA,NA	NA	NA
chrX:124128745	610438	INS	273	0.8708	0.4764	40	STAG2(NA,NA)	STAG2(NA,NA)	STAG2(NA,NA)	NA	NA	NA	NA	NA	NA	No	ID=X-124128705-124128713-C;MOTIFS=C;STRUC=(C)n	HPRC,HGSVC,1KG-ONT	Yes	0.011	No	NA,NA	NA	NA
chrX:124128745	610437	INS	1016	0.8844	0.4809	2	STAG2(NA,NA)	STAG2(NA,NA)	STAG2(NA,NA)	NA	NA	NA	NA	NA	NA	No	ID=X-124128705-124128713-C;MOTIFS=C;STRUC=(C)n	HGSVC	No	0.011	No	NA,NA	NA	NA
chrX:124128745	610435	INS	448	0.8489	0.5686	5	STAG2(NA,NA)	STAG2(NA,NA)	STAG2(NA,NA)	NA	NA	NA	NA	NA	NA	No	ID=X-124128705-124128713-C;MOTIFS=C;STRUC=(C)n	HGSVC,1KG-ONT	Yes	0.011	No	NA,NA	NA	NA
chrX:124128745	610433	INS	323	0.9257	0.3087	1	STAG2(NA,NA)	STAG2(NA,NA)	STAG2(NA,NA)	NA	NA	NA	NA	NA	NA	No	ID=X-124128705-124128713-C;MOTIFS=C;STRUC=(C)n	HPRC	Yes	0.011	No	NA,NA	NA	NA
chrX:124128745	610432	INS	175	0.8798	0.4308	20	STAG2(NA,NA)	STAG2(NA,NA)	STAG2(NA,NA)	NA	NA	NA	NA	NA	NA	No	ID=X-124128705-124128713-C;MOTIFS=C;STRUC=(C)n	HPRC,HGSVC,1KG-ONT	Yes	0.011	No	NA,NA	NA	NA
chrX:124128745	610436	INS	575	0.8933	0.4526	24	STAG2(NA,NA)	STAG2(NA,NA)	STAG2(NA,NA)	NA	NA	NA	NA	NA	NA	No	ID=X-124128705-124128713-C;MOTIFS=C;STRUC=(C)n	HGSVC,1KG-ONT	Yes	0.011	No	NA,NA	NA	NA
chrX:124128746	610441	INS	221	0.8035	0.6969	1	STAG2(NA,NA)	STAG2(NA,NA)	STAG2(NA,NA)	NA	NA	NA	NA	NA	NA	No	ID=X-124128705-124128713-C;MOTIFS=C;STRUC=(C)n	HPRC,HGSVC,1KG-ONT	Yes	0.011	No	NA,NA	NA	NA
chrX:124128802	610442	INS	185	0.8427	0.5762	16	STAG2(NA,NA)	STAG2(NA,NA)	STAG2(NA,NA)	NA	NA	NA	NA	NA	NA	No	NA	HPRC,HGSVC,1KG-ONT	Yes	0.011	No	NA,NA	NA	NA
chrX:124172521	610448	INS	56	0.886	0.3983	26	STAG2(NA,NA)	STAG2(NA,NA)	STAG2(NA,NA)	NA	NA	NA	NA	NA	NA	No	ID=X-124172482-124172490-A,X-124172521-124172547-AG;MOTIFS=AG,A;STRUC=<VC270425>,ID=X-124172492-124172522-TA;MOTIFS=TA;STRUC=<TR4098097>	HPRC,HGSVC	Yes	0.692	No	NA,NA	NA	NA
chrX:124172521	610454	INS	62	0.8826	0.439	10	STAG2(NA,NA)	STAG2(NA,NA)	STAG2(NA,NA)	NA	NA	NA	NA	NA	NA	No	ID=X-124172482-124172490-A,X-124172521-124172547-AG;MOTIFS=AG,A;STRUC=<VC270425>,ID=X-124172492-124172522-TA;MOTIFS=TA;STRUC=<TR4098097>	HPRC,HGSVC	Yes	0.692	No	NA,NA	NA	NA
chrX:124172521	610453	INS	74	0.8812	0.4616	2	STAG2(NA,NA)	STAG2(NA,NA)	STAG2(NA,NA)	NA	NA	NA	NA	NA	NA	No	ID=X-124172482-124172490-A,X-124172521-124172547-AG;MOTIFS=AG,A;STRUC=<VC270425>,ID=X-124172492-124172522-TA;MOTIFS=TA;STRUC=<TR4098097>	HPRC,HGSVC	Yes	0.692	No	NA,NA	NA	NA
chrX:124172521	610452	INS	52	0.7983	0.6902	6	STAG2(NA,NA)	STAG2(NA,NA)	STAG2(NA,NA)	NA	NA	NA	NA	NA	NA	No	ID=X-124172482-124172490-A,X-124172521-124172547-AG;MOTIFS=AG,A;STRUC=<VC270425>,ID=X-124172492-124172522-TA;MOTIFS=TA;STRUC=<TR4098097>	HPRC,HGSVC	Yes	0.692	No	NA,NA	NA	NA
chrX:124172521	610451	INS	56	0.8704	0.481	29	STAG2(NA,NA)	STAG2(NA,NA)	STAG2(NA,NA)	NA	NA	NA	NA	NA	NA	No	ID=X-124172482-124172490-A,X-124172521-124172547-AG;MOTIFS=AG,A;STRUC=<VC270425>,ID=X-124172492-124172522-TA;MOTIFS=TA;STRUC=<TR4098097>	HPRC,HGSVC	Yes	0.692	No	NA,NA	NA	NA
chrX:124172521	610450	INS	66	0.8552	0.53	7	STAG2(NA,NA)	STAG2(NA,NA)	STAG2(NA,NA)	NA	NA	NA	NA	NA	NA	No	ID=X-124172482-124172490-A,X-124172521-124172547-AG;MOTIFS=AG,A;STRUC=<VC270425>,ID=X-124172492-124172522-TA;MOTIFS=TA;STRUC=<TR4098097>	HPRC,HGSVC	Yes	0.692	No	NA,NA	NA	NA
chrX:124172521	610449	INS	62	0.859	0.5071	7	STAG2(NA,NA)	STAG2(NA,NA)	STAG2(NA,NA)	NA	NA	NA	NA	NA	NA	No	ID=X-124172482-124172490-A,X-124172521-124172547-AG;MOTIFS=AG,A;STRUC=<VC270425>,ID=X-124172492-124172522-TA;MOTIFS=TA;STRUC=<TR4098097>	HPRC,HGSVC	Yes	0.692	No	NA,NA	NA	NA
chrX:124172521	610447	INS	54	0.8567	0.5268	12	STAG2(NA,NA)	STAG2(NA,NA)	STAG2(NA,NA)	NA	NA	NA	NA	NA	NA	No	ID=X-124172482-124172490-A,X-124172521-124172547-AG;MOTIFS=AG,A;STRUC=<VC270425>,ID=X-124172492-124172522-TA;MOTIFS=TA;STRUC=<TR4098097>	HPRC,HGSVC	Yes	0.692	No	NA,NA	NA	NA
chrX:124172521	610446	INS	50	0.8126	0.666	32	STAG2(NA,NA)	STAG2(NA,NA)	STAG2(NA,NA)	NA	NA	NA	NA	NA	NA	No	ID=X-124172482-124172490-A,X-124172521-124172547-AG;MOTIFS=AG,A;STRUC=<VC270425>,ID=X-124172492-124172522-TA;MOTIFS=TA;STRUC=<TR4098097>	HPRC,HGSVC	Yes	0.692	No	NA,NA	NA	NA
chrX:124172521	610445	INS	52	0.8312	0.6193	62	STAG2(NA,NA)	STAG2(NA,NA)	STAG2(NA,NA)	NA	NA	NA	NA	NA	NA	No	ID=X-124172482-124172490-A,X-124172521-124172547-AG;MOTIFS=AG,A;STRUC=<VC270425>,ID=X-124172492-124172522-TA;MOTIFS=TA;STRUC=<TR4098097>	HPRC,HGSVC	Yes	0.692	No	NA,NA	NA	NA
chrX:124172521	610444	INS	54	0.822	0.6318	10	STAG2(NA,NA)	STAG2(NA,NA)	STAG2(NA,NA)	NA	NA	NA	NA	NA	NA	No	ID=X-124172482-124172490-A,X-124172521-124172547-AG;MOTIFS=AG,A;STRUC=<VC270425>,ID=X-124172492-124172522-TA;MOTIFS=TA;STRUC=<TR4098097>	HPRC,HGSVC	Yes	0.692	No	NA,NA	NA	NA
chrX:124172521	610443	INS	53	0.9375	0.2411	22	STAG2(NA,NA)	STAG2(NA,NA)	STAG2(NA,NA)	NA	NA	NA	NA	NA	NA	No	ID=X-124172482-124172490-A,X-124172521-124172547-AG;MOTIFS=AG,A;STRUC=<VC270425>,ID=X-124172492-124172522-TA;MOTIFS=TA;STRUC=<TR4098097>	HPRC,HGSVC	Yes	0.692	No	NA,NA	NA	NA
chrX:124175007	610455	DEL	7237	0.8673	0.5396	1	STAG2(NA,NA)	STAG2(NA,NA)	STAG2(NA,NA)	NA	NA	NA	NA	NA	NA	No	ID=X-124175620-124175644-TG,X-124175673-124175685-AG;MOTIFS=AG,TG;STRUC=<VC270427>,ID=X-124175810-124175818-A;MOTIFS=A;STRUC=<TR4098103>,ID=X-124176256-124176276-AAAAT;MOTIFS=AAAAT;STRUC=<TR4098104>,ID=X-124176588-124176601-A;MOTIFS=A;STRUC=<TR4098105>,ID=X-124177114-124177123-T;MOTIFS=T;STRUC=<TR4098106>,ID=X-124177691-124177700-CTC;MOTIFS=CTC;STRUC=(CTC)n,ID=X-124178048-124178082-CA;MOTIFS=CA;STRUC=<TR4098107>,ID=X-124178932-124178941-T;MOTIFS=T;STRUC=<TR4098108>,ID=X-124179064-124179075-TC,X-124179087-124179100-AC,X-124179136-124179151-TTTA,X-124179155-124179176-TTTTTA;MOTIFS=AC,TC,TTTTTA,TTTA;STRUC=<VC270429>,ID=X-124180045-124180054-A;MOTIFS=A;STRUC=<TR4098109>,ID=X-124180766-124180783-AAC;MOTIFS=AAC;STRUC=<TR4098110>,ID=X-124181074-124181088-T;MOTIFS=T;STRUC=<TR4098111>,ID=X-124181214-124181223-CCA;MOTIFS=CCA;STRUC=<TR4098112>,ID=X-124181380-124181388-T;MOTIFS=T;STRUC=<TR4098113>,ID=X-124181648-124181672-TTGA;MOTIFS=TTGA;STRUC=<TR4098114>,ID=X-124181995-124182008-T;MOTIFS=T;STRUC=<TR4098115>	NA	Yes	0.35	No	NA,NA	NA	NA
chrX:124177656	610456	INS	63	0.8756	0.4459	251	STAG2(NA,NA)	STAG2(NA,NA)	STAG2(NA,NA)	NA	NA	NA	NA	NA	NA	No	NA	HPRC,HGSVC,1KG-ONT	Yes	2.387	No	NA,NA	NA	NA
chrX:124187441	610459	DEL	131	0.9003	0.3481	1	STAG2(NA,NA)	STAG2(NA,NA)	STAG2(NA,NA)	NA	NA	NA	NA	NA	NA	No	NA	NA	Yes	0.951	No	NA,NA	NA	NA
chrX:124226565	610466	INS	85	0.9215	0.3231	7	STAG2(NA,NA)	STAG2(NA,NA)	STAG2(NA,NA)	NA	NA	NA	NA	NA	NA	No	ID=X-124226542-124226567-CCTTT,X-124226644-124226656-TCTT,X-124226661-124226676-TC,X-124226678-124226689-T;MOTIFS=TCTT,TC,CCTTT,T;STRUC=<VC270438>	HGSVC	Yes	2.238	No	NA,NA	NA	NA
chrX:124226565	610465	INS	90	0.8461	0.6481	7	STAG2(NA,NA)	STAG2(NA,NA)	STAG2(NA,NA)	NA	NA	NA	NA	NA	NA	No	ID=X-124226542-124226567-CCTTT,X-124226644-124226656-TCTT,X-124226661-124226676-TC,X-124226678-124226689-T;MOTIFS=TCTT,TC,CCTTT,T;STRUC=<VC270438>	HGSVC	Yes	2.238	No	NA,NA	NA	NA
chrX:124226565	610464	INS	101	0.8944	0.3833	2	STAG2(NA,NA)	STAG2(NA,NA)	STAG2(NA,NA)	NA	NA	NA	NA	NA	NA	No	ID=X-124226542-124226567-CCTTT,X-124226644-124226656-TCTT,X-124226661-124226676-TC,X-124226678-124226689-T;MOTIFS=TCTT,TC,CCTTT,T;STRUC=<VC270438>	HGSVC	Yes	2.238	No	NA,NA	NA	NA
chrX:124226565	610463	INS	62	0.9327	0.2609	4	STAG2(NA,NA)	STAG2(NA,NA)	STAG2(NA,NA)	NA	NA	NA	NA	NA	NA	No	ID=X-124226542-124226567-CCTTT,X-124226644-124226656-TCTT,X-124226661-124226676-TC,X-124226678-124226689-T;MOTIFS=TCTT,TC,CCTTT,T;STRUC=<VC270438>	HPRC,HGSVC	Yes	2.238	No	NA,NA	NA	NA
chrX:124226565	610461	INS	51	0.8231	0.6344	5	STAG2(NA,NA)	STAG2(NA,NA)	STAG2(NA,NA)	NA	NA	NA	NA	NA	NA	No	ID=X-124226542-124226567-CCTTT,X-124226644-124226656-TCTT,X-124226661-124226676-TC,X-124226678-124226689-T;MOTIFS=TCTT,TC,CCTTT,T;STRUC=<VC270438>	HPRC,HGSVC	Yes	2.238	No	NA,NA	NA	NA
chrX:124226565	610460	INS	69	0.9092	0.3274	5	STAG2(NA,NA)	STAG2(NA,NA)	STAG2(NA,NA)	NA	NA	NA	NA	NA	NA	No	ID=X-124226542-124226567-CCTTT,X-124226644-124226656-TCTT,X-124226661-124226676-TC,X-124226678-124226689-T;MOTIFS=TCTT,TC,CCTTT,T;STRUC=<VC270438>	HPRC,HGSVC	Yes	2.238	No	NA,NA	NA	NA
chrX:124226565	610462	INS	55	0.9163	0.3009	3	STAG2(NA,NA)	STAG2(NA,NA)	STAG2(NA,NA)	NA	NA	NA	NA	NA	NA	No	ID=X-124226542-124226567-CCTTT,X-124226644-124226656-TCTT,X-124226661-124226676-TC,X-124226678-124226689-T;MOTIFS=TCTT,TC,CCTTT,T;STRUC=<VC270438>	HPRC,HGSVC	Yes	2.238	No	NA,NA	NA	NA
chrX:124226571	610467	INS	58	0.95	0.3023	4	STAG2(NA,NA)	STAG2(NA,NA)	STAG2(NA,NA)	NA	NA	NA	NA	NA	NA	No	ID=X-124226542-124226567-CCTTT,X-124226644-124226656-TCTT,X-124226661-124226676-TC,X-124226678-124226689-T;MOTIFS=TCTT,TC,CCTTT,T;STRUC=<VC270438>,ID=X-124226565-124226634-TTTC;MOTIFS=TTTC;STRUC=<TR4098187>	HPRC,HGSVC	Yes	2.238	No	NA,NA	NA	NA
chrX:124264699	610468	INS	339	0.8332	0.656	1	SH2D1A(NA,NA),STAG2(NA,NA),TEX13D(NA,NA)	SH2D1A(NA,NA),STAG2(NA,NA)	SH2D1A(NA,NA),STAG2(NA,NA)	NA	NA	NA	NA	NA	NA	No	NA	NA	No	1.616	No	NA,NA	NA	NA
chrX:124268587	610469	DEL	412	0.8146	0.6392	3	SH2D1A(NA,NA),STAG2(NA,NA),TEX13D(NA,NA)	SH2D1A(NA,NA),STAG2(NA,NA)	SH2D1A(NA,NA),STAG2(NA,NA)	NA	NA	NA	NA	NA	NA	No	ID=X-124268623-124268638-A;MOTIFS=A;STRUC=<TR4098249>,ID=X-124268648-124268657-GTG;MOTIFS=GTG;STRUC=(GTG)n,ID=X-124268795-124268815-A;MOTIFS=A;STRUC=<TR4098250>	NA	No	1.784	No	NA,NA	NA	NA
chrX:124334252	610470	DEL	186	0.9196	0.3002	223	SH2D1A(NA,NA),STAG2(NA,NA),TEX13D(NA,NA)	SH2D1A(NA,NA),STAG2(NA,NA)	SH2D1A(NA,NA),STAG2(NA,NA)	NA	TEX13D(NA,NA)	NA	NA	NA	NA	No	NA	HPRC,HGSVC	No	2.787	No	NA,NA	NA	NA
chrX:124334356	610471	DEL	372	0.8372	0.6089	4	SH2D1A(NA,NA),STAG2(NA,NA),TEX13D(NA,NA)	SH2D1A(NA,NA),STAG2(NA,NA)	SH2D1A(NA,NA),STAG2(NA,NA)	NA	TEX13D(NA,NA)	NA	NA	NA	NA	No	NA	1KG-ONT	No	3.265	No	NA,NA	NA	NA
chrX:124350329	610472	DEL	72	0.8711	0.4317	229	SH2D1A(NA,NA),STAG2(NA,NA)	SH2D1A(NA,NA),STAG2(NA,NA)	SH2D1A(NA,NA),STAG2(NA,NA)	NA	NA	NA	NA	NA	NA	No	ID=X-124350157-124350169-TA,X-124350177-124350186-AT,X-124350241-124350262-TATATAA,X-124350276-124350285-TAT,X-124350282-124350303-TATATAA,X-124350323-124350344-TATATAA,X-124350354-124350369-TATAT,X-124350364-124350385-TATATAA,X-124350370-124350540-ATATATAATATATAAATATATATTATATACT,X-124350525-124350546-ATATATA,X-124350619-124350704-ATAATATATTATATATTGTATATAAGAT,X-124350701-124350928-ATAATATATTATATATTGTATATAAGAT,X-124350985-124350996-TA,X-124351018-124351027-TAT;MOTIFS=ATATATAATATATAAATATATATTATATACT,TAT,TA,AT,ATAATATATTATATATTGTATATAAGAT,TATATAA,TATAT,ATATATA;STRUC=<VC270451>,ID=X-124350231-124350399-TATATAATATTATATAATATATAATATATAAATATATATTA;MOTIFS=TATATAATATTATATAATATATAATATATAAATATATATTA;STRUC=<TR4098385>	HPRC,HGSVC	No	0.003	No	NA,NA	NA	NA
chrX:124350329	610473	DEL	103	0.8955	0.4017	44	SH2D1A(NA,NA),STAG2(NA,NA)	SH2D1A(NA,NA),STAG2(NA,NA)	SH2D1A(NA,NA),STAG2(NA,NA)	NA	NA	NA	NA	NA	NA	No	ID=X-124350157-124350169-TA,X-124350177-124350186-AT,X-124350241-124350262-TATATAA,X-124350276-124350285-TAT,X-124350282-124350303-TATATAA,X-124350323-124350344-TATATAA,X-124350354-124350369-TATAT,X-124350364-124350385-TATATAA,X-124350370-124350540-ATATATAATATATAAATATATATTATATACT,X-124350525-124350546-ATATATA,X-124350619-124350704-ATAATATATTATATATTGTATATAAGAT,X-124350701-124350928-ATAATATATTATATATTGTATATAAGAT,X-124350985-124350996-TA,X-124351018-124351027-TAT;MOTIFS=ATATATAATATATAAATATATATTATATACT,TAT,TA,AT,ATAATATATTATATATTGTATATAAGAT,TATATAA,TATAT,ATATATA;STRUC=<VC270451>,ID=X-124350231-124350399-TATATAATATTATATAATATATAATATATAAATATATATTA;MOTIFS=TATATAATATTATATAATATATAATATATAAATATATATTA;STRUC=<TR4098385>	HPRC,HGSVC,1KG-ONT	No	0.003	No	NA,NA	NA	NA
chrX:124350370	610474	DEL	62	0.8321	0.62	256	SH2D1A(NA,NA),STAG2(NA,NA)	SH2D1A(NA,NA),STAG2(NA,NA)	SH2D1A(NA,NA),STAG2(NA,NA)	NA	NA	NA	NA	NA	NA	No	ID=X-124350157-124350169-TA,X-124350177-124350186-AT,X-124350241-124350262-TATATAA,X-124350276-124350285-TAT,X-124350282-124350303-TATATAA,X-124350323-124350344-TATATAA,X-124350354-124350369-TATAT,X-124350364-124350385-TATATAA,X-124350370-124350540-ATATATAATATATAAATATATATTATATACT,X-124350525-124350546-ATATATA,X-124350619-124350704-ATAATATATTATATATTGTATATAAGAT,X-124350701-124350928-ATAATATATTATATATTGTATATAAGAT,X-124350985-124350996-TA,X-124351018-124351027-TAT;MOTIFS=ATATATAATATATAAATATATATTATATACT,TAT,TA,AT,ATAATATATTATATATTGTATATAAGAT,TATATAA,TATAT,ATATATA;STRUC=<VC270451>,ID=X-124350231-124350399-TATATAATATTATATAATATATAATATATAAATATATATTA;MOTIFS=TATATAATATTATATAATATATAATATATAAATATATATTA;STRUC=<TR4098385>	HPRC,HGSVC	No	0.003	No	NA,NA	NA	NA
chrX:124350401	610475	INS	52	0.8808	0.4309	7	SH2D1A(NA,NA),STAG2(NA,NA)	SH2D1A(NA,NA),STAG2(NA,NA)	SH2D1A(NA,NA),STAG2(NA,NA)	NA	NA	NA	NA	NA	NA	No	ID=X-124350157-124350169-TA,X-124350177-124350186-AT,X-124350241-124350262-TATATAA,X-124350276-124350285-TAT,X-124350282-124350303-TATATAA,X-124350323-124350344-TATATAA,X-124350354-124350369-TATAT,X-124350364-124350385-TATATAA,X-124350370-124350540-ATATATAATATATAAATATATATTATATACT,X-124350525-124350546-ATATATA,X-124350619-124350704-ATAATATATTATATATTGTATATAAGAT,X-124350701-124350928-ATAATATATTATATATTGTATATAAGAT,X-124350985-124350996-TA,X-124351018-124351027-TAT;MOTIFS=ATATATAATATATAAATATATATTATATACT,TAT,TA,AT,ATAATATATTATATATTGTATATAAGAT,TATATAA,TATAT,ATATATA;STRUC=<VC270451>	HPRC,HGSVC	No	0.745	No	NA,NA	NA	NA
chrX:124350450	610476	DEL	223	0.8305	0.6382	1	SH2D1A(NA,NA),STAG2(NA,NA)	SH2D1A(NA,NA),STAG2(NA,NA)	SH2D1A(NA,NA),STAG2(NA,NA)	NA	NA	NA	NA	NA	NA	No	ID=X-124350157-124350169-TA,X-124350177-124350186-AT,X-124350241-124350262-TATATAA,X-124350276-124350285-TAT,X-124350282-124350303-TATATAA,X-124350323-124350344-TATATAA,X-124350354-124350369-TATAT,X-124350364-124350385-TATATAA,X-124350370-124350540-ATATATAATATATAAATATATATTATATACT,X-124350525-124350546-ATATATA,X-124350619-124350704-ATAATATATTATATATTGTATATAAGAT,X-124350701-124350928-ATAATATATTATATATTGTATATAAGAT,X-124350985-124350996-TA,X-124351018-124351027-TAT;MOTIFS=ATATATAATATATAAATATATATTATATACT,TAT,TA,AT,ATAATATATTATATATTGTATATAAGAT,TATATAA,TATAT,ATATATA;STRUC=<VC270451>	HPRC,HGSVC,1KG-ONT	No	0.003	No	NA,NA	NA	NA
chrX:124350485	610477	DEL	193	0.8507	0.5439	1	SH2D1A(NA,NA),STAG2(NA,NA)	SH2D1A(NA,NA),STAG2(NA,NA)	SH2D1A(NA,NA),STAG2(NA,NA)	NA	NA	NA	NA	NA	NA	No	ID=X-124350157-124350169-TA,X-124350177-124350186-AT,X-124350241-124350262-TATATAA,X-124350276-124350285-TAT,X-124350282-124350303-TATATAA,X-124350323-124350344-TATATAA,X-124350354-124350369-TATAT,X-124350364-124350385-TATATAA,X-124350370-124350540-ATATATAATATATAAATATATATTATATACT,X-124350525-124350546-ATATATA,X-124350619-124350704-ATAATATATTATATATTGTATATAAGAT,X-124350701-124350928-ATAATATATTATATATTGTATATAAGAT,X-124350985-124350996-TA,X-124351018-124351027-TAT;MOTIFS=ATATATAATATATAAATATATATTATATACT,TAT,TA,AT,ATAATATATTATATATTGTATATAAGAT,TATATAA,TATAT,ATATATA;STRUC=<VC270451>	HPRC,HGSVC,1KG-ONT	No	0.003	No	NA,NA	NA	NA
chrX:124350492	610478	DEL	174	0.8032	0.6689	1	SH2D1A(NA,NA),STAG2(NA,NA)	SH2D1A(NA,NA),STAG2(NA,NA)	SH2D1A(NA,NA),STAG2(NA,NA)	NA	NA	NA	NA	NA	NA	No	ID=X-124350157-124350169-TA,X-124350177-124350186-AT,X-124350241-124350262-TATATAA,X-124350276-124350285-TAT,X-124350282-124350303-TATATAA,X-124350323-124350344-TATATAA,X-124350354-124350369-TATAT,X-124350364-124350385-TATATAA,X-124350370-124350540-ATATATAATATATAAATATATATTATATACT,X-124350525-124350546-ATATATA,X-124350619-124350704-ATAATATATTATATATTGTATATAAGAT,X-124350701-124350928-ATAATATATTATATATTGTATATAAGAT,X-124350985-124350996-TA,X-124351018-124351027-TAT;MOTIFS=ATATATAATATATAAATATATATTATATACT,TAT,TA,AT,ATAATATATTATATATTGTATATAAGAT,TATATAA,TATAT,ATATATA;STRUC=<VC270451>	HPRC,HGSVC,1KG-ONT	No	0.003	No	NA,NA	NA	NA
chrX:124350545	610479	DEL	74	0.8247	0.6207	37	SH2D1A(NA,NA),STAG2(NA,NA)	SH2D1A(NA,NA),STAG2(NA,NA)	SH2D1A(NA,NA),STAG2(NA,NA)	NA	NA	NA	NA	NA	NA	No	ID=X-124350157-124350169-TA,X-124350177-124350186-AT,X-124350241-124350262-TATATAA,X-124350276-124350285-TAT,X-124350282-124350303-TATATAA,X-124350323-124350344-TATATAA,X-124350354-124350369-TATAT,X-124350364-124350385-TATATAA,X-124350370-124350540-ATATATAATATATAAATATATATTATATACT,X-124350525-124350546-ATATATA,X-124350619-124350704-ATAATATATTATATATTGTATATAAGAT,X-124350701-124350928-ATAATATATTATATATTGTATATAAGAT,X-124350985-124350996-TA,X-124351018-124351027-TAT;MOTIFS=ATATATAATATATAAATATATATTATATACT,TAT,TA,AT,ATAATATATTATATATTGTATATAAGAT,TATATAA,TATAT,ATATATA;STRUC=<VC270451>	HPRC,HGSVC,1KG-ONT	No	0.003	No	NA,NA	NA	NA
chrX:124350545	610480	DEL	100	0.852	0.5625	7	SH2D1A(NA,NA),STAG2(NA,NA)	SH2D1A(NA,NA),STAG2(NA,NA)	SH2D1A(NA,NA),STAG2(NA,NA)	NA	NA	NA	NA	NA	NA	No	ID=X-124350157-124350169-TA,X-124350177-124350186-AT,X-124350241-124350262-TATATAA,X-124350276-124350285-TAT,X-124350282-124350303-TATATAA,X-124350323-124350344-TATATAA,X-124350354-124350369-TATAT,X-124350364-124350385-TATATAA,X-124350370-124350540-ATATATAATATATAAATATATATTATATACT,X-124350525-124350546-ATATATA,X-124350619-124350704-ATAATATATTATATATTGTATATAAGAT,X-124350701-124350928-ATAATATATTATATATTGTATATAAGAT,X-124350985-124350996-TA,X-124351018-124351027-TAT;MOTIFS=ATATATAATATATAAATATATATTATATACT,TAT,TA,AT,ATAATATATTATATATTGTATATAAGAT,TATATAA,TATAT,ATATATA;STRUC=<VC270451>	HPRC,HGSVC,1KG-ONT	No	0.003	No	NA,NA	NA	NA
chrX:124350595	610482	DEL	82	0.8616	0.5021	24	SH2D1A(NA,NA),STAG2(NA,NA)	SH2D1A(NA,NA),STAG2(NA,NA)	SH2D1A(NA,NA),STAG2(NA,NA)	NA	NA	NA	NA	NA	NA	No	ID=X-124350157-124350169-TA,X-124350177-124350186-AT,X-124350241-124350262-TATATAA,X-124350276-124350285-TAT,X-124350282-124350303-TATATAA,X-124350323-124350344-TATATAA,X-124350354-124350369-TATAT,X-124350364-124350385-TATATAA,X-124350370-124350540-ATATATAATATATAAATATATATTATATACT,X-124350525-124350546-ATATATA,X-124350619-124350704-ATAATATATTATATATTGTATATAAGAT,X-124350701-124350928-ATAATATATTATATATTGTATATAAGAT,X-124350985-124350996-TA,X-124351018-124351027-TAT;MOTIFS=ATATATAATATATAAATATATATTATATACT,TAT,TA,AT,ATAATATATTATATATTGTATATAAGAT,TATATAA,TATAT,ATATATA;STRUC=<VC270451>	HPRC,HGSVC,1KG-ONT	No	0.003	No	NA,NA	NA	NA
chrX:124350603	610483	DEL	70	0.8473	0.5831	6	SH2D1A(NA,NA),STAG2(NA,NA)	SH2D1A(NA,NA),STAG2(NA,NA)	SH2D1A(NA,NA),STAG2(NA,NA)	NA	NA	NA	NA	NA	NA	No	ID=X-124350157-124350169-TA,X-124350177-124350186-AT,X-124350241-124350262-TATATAA,X-124350276-124350285-TAT,X-124350282-124350303-TATATAA,X-124350323-124350344-TATATAA,X-124350354-124350369-TATAT,X-124350364-124350385-TATATAA,X-124350370-124350540-ATATATAATATATAAATATATATTATATACT,X-124350525-124350546-ATATATA,X-124350619-124350704-ATAATATATTATATATTGTATATAAGAT,X-124350701-124350928-ATAATATATTATATATTGTATATAAGAT,X-124350985-124350996-TA,X-124351018-124351027-TAT;MOTIFS=ATATATAATATATAAATATATATTATATACT,TAT,TA,AT,ATAATATATTATATATTGTATATAAGAT,TATATAA,TATAT,ATATATA;STRUC=<VC270451>	HPRC,HGSVC	No	0.003	No	NA,NA	NA	NA
chrX:124350619	610484	DEL	110	0.8039	0.6947	461	SH2D1A(NA,NA),STAG2(NA,NA)	SH2D1A(NA,NA),STAG2(NA,NA)	SH2D1A(NA,NA),STAG2(NA,NA)	NA	NA	NA	NA	NA	NA	No	ID=X-124350157-124350169-TA,X-124350177-124350186-AT,X-124350241-124350262-TATATAA,X-124350276-124350285-TAT,X-124350282-124350303-TATATAA,X-124350323-124350344-TATATAA,X-124350354-124350369-TATAT,X-124350364-124350385-TATATAA,X-124350370-124350540-ATATATAATATATAAATATATATTATATACT,X-124350525-124350546-ATATATA,X-124350619-124350704-ATAATATATTATATATTGTATATAAGAT,X-124350701-124350928-ATAATATATTATATATTGTATATAAGAT,X-124350985-124350996-TA,X-124351018-124351027-TAT;MOTIFS=ATATATAATATATAAATATATATTATATACT,TAT,TA,AT,ATAATATATTATATATTGTATATAAGAT,TATATAA,TATAT,ATATATA;STRUC=<VC270451>	HPRC,HGSVC,1KG-ONT	Yes	0.003	No	NA,NA	NA	NA
chrX:124350619	610485	DEL	138	0.9468	0.2386	114	SH2D1A(NA,NA),STAG2(NA,NA)	SH2D1A(NA,NA),STAG2(NA,NA)	SH2D1A(NA,NA),STAG2(NA,NA)	NA	NA	NA	NA	NA	NA	No	ID=X-124350157-124350169-TA,X-124350177-124350186-AT,X-124350241-124350262-TATATAA,X-124350276-124350285-TAT,X-124350282-124350303-TATATAA,X-124350323-124350344-TATATAA,X-124350354-124350369-TATAT,X-124350364-124350385-TATATAA,X-124350370-124350540-ATATATAATATATAAATATATATTATATACT,X-124350525-124350546-ATATATA,X-124350619-124350704-ATAATATATTATATATTGTATATAAGAT,X-124350701-124350928-ATAATATATTATATATTGTATATAAGAT,X-124350985-124350996-TA,X-124351018-124351027-TAT;MOTIFS=ATATATAATATATAAATATATATTATATACT,TAT,TA,AT,ATAATATATTATATATTGTATATAAGAT,TATATAA,TATAT,ATATATA;STRUC=<VC270451>	HPRC,HGSVC,1KG-ONT	Yes	0.003	No	NA,NA	NA	NA
chrX:124350619	610486	DEL	194	0.8164	0.6603	79	SH2D1A(NA,NA),STAG2(NA,NA)	SH2D1A(NA,NA),STAG2(NA,NA)	SH2D1A(NA,NA),STAG2(NA,NA)	NA	NA	NA	NA	NA	NA	No	ID=X-124350157-124350169-TA,X-124350177-124350186-AT,X-124350241-124350262-TATATAA,X-124350276-124350285-TAT,X-124350282-124350303-TATATAA,X-124350323-124350344-TATATAA,X-124350354-124350369-TATAT,X-124350364-124350385-TATATAA,X-124350370-124350540-ATATATAATATATAAATATATATTATATACT,X-124350525-124350546-ATATATA,X-124350619-124350704-ATAATATATTATATATTGTATATAAGAT,X-124350701-124350928-ATAATATATTATATATTGTATATAAGAT,X-124350985-124350996-TA,X-124351018-124351027-TAT;MOTIFS=ATATATAATATATAAATATATATTATATACT,TAT,TA,AT,ATAATATATTATATATTGTATATAAGAT,TATATAA,TATAT,ATATATA;STRUC=<VC270451>	HPRC,HGSVC,1KG-ONT	Yes	0.003	No	NA,NA	NA	NA
chrX:124350652	610488	DEL	103	0.8226	0.6386	12	SH2D1A(NA,NA),STAG2(NA,NA)	SH2D1A(NA,NA),STAG2(NA,NA)	SH2D1A(NA,NA),STAG2(NA,NA)	NA	NA	NA	NA	NA	NA	No	ID=X-124350157-124350169-TA,X-124350177-124350186-AT,X-124350241-124350262-TATATAA,X-124350276-124350285-TAT,X-124350282-124350303-TATATAA,X-124350323-124350344-TATATAA,X-124350354-124350369-TATAT,X-124350364-124350385-TATATAA,X-124350370-124350540-ATATATAATATATAAATATATATTATATACT,X-124350525-124350546-ATATATA,X-124350619-124350704-ATAATATATTATATATTGTATATAAGAT,X-124350701-124350928-ATAATATATTATATATTGTATATAAGAT,X-124350985-124350996-TA,X-124351018-124351027-TAT;MOTIFS=ATATATAATATATAAATATATATTATATACT,TAT,TA,AT,ATAATATATTATATATTGTATATAAGAT,TATATAA,TATAT,ATATATA;STRUC=<VC270451>	HPRC,HGSVC,1KG-ONT	Yes	0.003	No	NA,NA	NA	NA
chrX:124350678	610489	DEL	245	0.8104	0.6453	7	SH2D1A(NA,NA),STAG2(NA,NA)	SH2D1A(NA,NA),STAG2(NA,NA)	SH2D1A(NA,NA),STAG2(NA,NA)	NA	NA	NA	NA	NA	NA	No	ID=X-124350157-124350169-TA,X-124350177-124350186-AT,X-124350241-124350262-TATATAA,X-124350276-124350285-TAT,X-124350282-124350303-TATATAA,X-124350323-124350344-TATATAA,X-124350354-124350369-TATAT,X-124350364-124350385-TATATAA,X-124350370-124350540-ATATATAATATATAAATATATATTATATACT,X-124350525-124350546-ATATATA,X-124350619-124350704-ATAATATATTATATATTGTATATAAGAT,X-124350701-124350928-ATAATATATTATATATTGTATATAAGAT,X-124350985-124350996-TA,X-124351018-124351027-TAT;MOTIFS=ATATATAATATATAAATATATATTATATACT,TAT,TA,AT,ATAATATATTATATATTGTATATAAGAT,TATATAA,TATAT,ATATATA;STRUC=<VC270451>	HPRC,HGSVC,1KG-ONT	Yes	0.003	No	NA,NA	NA	NA
chrX:124350701	610490	DEL	56	0.8475	0.5777	6	SH2D1A(NA,NA),STAG2(NA,NA)	SH2D1A(NA,NA),STAG2(NA,NA)	SH2D1A(NA,NA),STAG2(NA,NA)	NA	NA	NA	NA	NA	NA	No	ID=X-124350157-124350169-TA,X-124350177-124350186-AT,X-124350241-124350262-TATATAA,X-124350276-124350285-TAT,X-124350282-124350303-TATATAA,X-124350323-124350344-TATATAA,X-124350354-124350369-TATAT,X-124350364-124350385-TATATAA,X-124350370-124350540-ATATATAATATATAAATATATATTATATACT,X-124350525-124350546-ATATATA,X-124350619-124350704-ATAATATATTATATATTGTATATAAGAT,X-124350701-124350928-ATAATATATTATATATTGTATATAAGAT,X-124350985-124350996-TA,X-124351018-124351027-TAT;MOTIFS=ATATATAATATATAAATATATATTATATACT,TAT,TA,AT,ATAATATATTATATATTGTATATAAGAT,TATATAA,TATAT,ATATATA;STRUC=<VC270451>	HPRC,HGSVC	No	0.003	No	NA,NA	NA	NA
chrX:124350727	610491	DEL	224	0.8541	0.5545	12	SH2D1A(NA,NA),STAG2(NA,NA)	SH2D1A(NA,NA),STAG2(NA,NA)	SH2D1A(NA,NA),STAG2(NA,NA)	NA	NA	NA	NA	NA	NA	No	ID=X-124350157-124350169-TA,X-124350177-124350186-AT,X-124350241-124350262-TATATAA,X-124350276-124350285-TAT,X-124350282-124350303-TATATAA,X-124350323-124350344-TATATAA,X-124350354-124350369-TATAT,X-124350364-124350385-TATATAA,X-124350370-124350540-ATATATAATATATAAATATATATTATATACT,X-124350525-124350546-ATATATA,X-124350619-124350704-ATAATATATTATATATTGTATATAAGAT,X-124350701-124350928-ATAATATATTATATATTGTATATAAGAT,X-124350985-124350996-TA,X-124351018-124351027-TAT;MOTIFS=ATATATAATATATAAATATATATTATATACT,TAT,TA,AT,ATAATATATTATATATTGTATATAAGAT,TATATAA,TATAT,ATATATA;STRUC=<VC270451>	HPRC,HGSVC,1KG-ONT	Yes	0.003	No	NA,NA	NA	NA
chrX:124350728	610492	DEL	122	0.8995	0.3586	94	SH2D1A(NA,NA),STAG2(NA,NA)	SH2D1A(NA,NA),STAG2(NA,NA)	SH2D1A(NA,NA),STAG2(NA,NA)	NA	NA	NA	NA	NA	NA	No	ID=X-124350157-124350169-TA,X-124350177-124350186-AT,X-124350241-124350262-TATATAA,X-124350276-124350285-TAT,X-124350282-124350303-TATATAA,X-124350323-124350344-TATATAA,X-124350354-124350369-TATAT,X-124350364-124350385-TATATAA,X-124350370-124350540-ATATATAATATATAAATATATATTATATACT,X-124350525-124350546-ATATATA,X-124350619-124350704-ATAATATATTATATATTGTATATAAGAT,X-124350701-124350928-ATAATATATTATATATTGTATATAAGAT,X-124350985-124350996-TA,X-124351018-124351027-TAT;MOTIFS=ATATATAATATATAAATATATATTATATACT,TAT,TA,AT,ATAATATATTATATATTGTATATAAGAT,TATATAA,TATAT,ATATATA;STRUC=<VC270451>	HPRC,HGSVC,1KG-ONT	Yes	0.003	No	NA,NA	NA	NA
chrX:124350728	610493	DEL	150	0.8456	0.592	265	SH2D1A(NA,NA),STAG2(NA,NA)	SH2D1A(NA,NA),STAG2(NA,NA)	SH2D1A(NA,NA),STAG2(NA,NA)	NA	NA	NA	NA	NA	NA	No	ID=X-124350157-124350169-TA,X-124350177-124350186-AT,X-124350241-124350262-TATATAA,X-124350276-124350285-TAT,X-124350282-124350303-TATATAA,X-124350323-124350344-TATATAA,X-124350354-124350369-TATAT,X-124350364-124350385-TATATAA,X-124350370-124350540-ATATATAATATATAAATATATATTATATACT,X-124350525-124350546-ATATATA,X-124350619-124350704-ATAATATATTATATATTGTATATAAGAT,X-124350701-124350928-ATAATATATTATATATTGTATATAAGAT,X-124350985-124350996-TA,X-124351018-124351027-TAT;MOTIFS=ATATATAATATATAAATATATATTATATACT,TAT,TA,AT,ATAATATATTATATATTGTATATAAGAT,TATATAA,TATAT,ATATATA;STRUC=<VC270451>	HPRC,HGSVC,1KG-ONT	Yes	0.003	No	NA,NA	NA	NA
chrX:124350758	610494	DEL	93	0.8236	0.63	10	SH2D1A(NA,NA),STAG2(NA,NA)	SH2D1A(NA,NA),STAG2(NA,NA)	SH2D1A(NA,NA),STAG2(NA,NA)	NA	NA	NA	NA	NA	NA	No	ID=X-124350157-124350169-TA,X-124350177-124350186-AT,X-124350241-124350262-TATATAA,X-124350276-124350285-TAT,X-124350282-124350303-TATATAA,X-124350323-124350344-TATATAA,X-124350354-124350369-TATAT,X-124350364-124350385-TATATAA,X-124350370-124350540-ATATATAATATATAAATATATATTATATACT,X-124350525-124350546-ATATATA,X-124350619-124350704-ATAATATATTATATATTGTATATAAGAT,X-124350701-124350928-ATAATATATTATATATTGTATATAAGAT,X-124350985-124350996-TA,X-124351018-124351027-TAT;MOTIFS=ATATATAATATATAAATATATATTATATACT,TAT,TA,AT,ATAATATATTATATATTGTATATAAGAT,TATATAA,TATAT,ATATATA;STRUC=<VC270451>	HPRC,HGSVC,1KG-ONT	Yes	0.003	No	NA,NA	NA	NA
chrX:124350878	610495	DEL	104	0.8879	0.4197	20	SH2D1A(NA,NA),STAG2(NA,NA)	SH2D1A(NA,NA),STAG2(NA,NA)	SH2D1A(NA,NA),STAG2(NA,NA)	NA	NA	NA	NA	NA	NA	No	ID=X-124350157-124350169-TA,X-124350177-124350186-AT,X-124350241-124350262-TATATAA,X-124350276-124350285-TAT,X-124350282-124350303-TATATAA,X-124350323-124350344-TATATAA,X-124350354-124350369-TATAT,X-124350364-124350385-TATATAA,X-124350370-124350540-ATATATAATATATAAATATATATTATATACT,X-124350525-124350546-ATATATA,X-124350619-124350704-ATAATATATTATATATTGTATATAAGAT,X-124350701-124350928-ATAATATATTATATATTGTATATAAGAT,X-124350985-124350996-TA,X-124351018-124351027-TAT;MOTIFS=ATATATAATATATAAATATATATTATATACT,TAT,TA,AT,ATAATATATTATATATTGTATATAAGAT,TATATAA,TATAT,ATATATA;STRUC=<VC270451>	HPRC,HGSVC,1KG-ONT	No	0.003	No	NA,NA	NA	NA
chrX:124350906	610496	DEL	76	0.835	0.6085	18	SH2D1A(NA,NA),STAG2(NA,NA)	SH2D1A(NA,NA),STAG2(NA,NA)	SH2D1A(NA,NA),STAG2(NA,NA)	NA	NA	NA	NA	NA	NA	No	ID=X-124350157-124350169-TA,X-124350177-124350186-AT,X-124350241-124350262-TATATAA,X-124350276-124350285-TAT,X-124350282-124350303-TATATAA,X-124350323-124350344-TATATAA,X-124350354-124350369-TATAT,X-124350364-124350385-TATATAA,X-124350370-124350540-ATATATAATATATAAATATATATTATATACT,X-124350525-124350546-ATATATA,X-124350619-124350704-ATAATATATTATATATTGTATATAAGAT,X-124350701-124350928-ATAATATATTATATATTGTATATAAGAT,X-124350985-124350996-TA,X-124351018-124351027-TAT;MOTIFS=ATATATAATATATAAATATATATTATATACT,TAT,TA,AT,ATAATATATTATATATTGTATATAAGAT,TATATAA,TATAT,ATATATA;STRUC=<VC270451>	HPRC,HGSVC,1KG-ONT	No	0.003	No	NA,NA	NA	NA
chrX:124375177	610497	INS	54	0.8809	0.416	2	STAG2(NA,NA)	STAG2(NA,NA)	STAG2(NA,NA)	NA	NA	NA	NA	NA	NA	No	ID=X-124375142-124375178-CT,X-124375177-124375203-TA,X-124375202-124375221-AC,X-124375222-124375247-AC;MOTIFS=AC,CT,TA;STRUC=<VC270454>	NA	No	0.692	No	NA,NA	NA	NA
chrX:124399478	610498	INS	425	0.8867	0.4039	12	STAG2(NA,NA),TENM1(NA,NA)	STAG2(NA,NA)	STAG2(NA,NA)	NA	NA	NA	NA	NA	NA	No	NA	NA	Yes	4.939	No	NA,NA	NA	NA
chrX:124471137	610499	INS	59	0.8868	0.4012	7	TENM1(NA,NA)	NA	NA	NA	NA	NA	NA	NA	NA	No	NA	HPRC,HGSVC,1KG-ONT	No	1.616	No	NA,NA	NA	NA
chrX:124471146	610500	DEL	413	0.9066	0.3618	6	TENM1(NA,NA)	NA	NA	NA	NA	NA	NA	NA	NA	No	ID=X-124471243-124471252-ATA,X-124471276-124471342-TATAATATATAGTACTATATAT,X-124471461-124471489-ATATATA,X-124471514-124471537-TAATATA;MOTIFS=ATATATA,TATAATATATAGTACTATATAT,ATA,TAATATA;STRUC=<VC270461>	HPRC,1KG-ONT	Yes	0.003	No	NA,NA	NA	NA
chrX:124471178	610501	DEL	212	0.8632	0.5344	2	TENM1(NA,NA)	NA	NA	NA	NA	NA	NA	NA	NA	No	ID=X-124471243-124471252-ATA,X-124471276-124471342-TATAATATATAGTACTATATAT,X-124471461-124471489-ATATATA,X-124471514-124471537-TAATATA;MOTIFS=ATATATA,TATAATATATAGTACTATATAT,ATA,TAATATA;STRUC=<VC270461>	NA	Yes	0.003	No	NA,NA	NA	NA
chrX:124471191	610502	DEL	275	0.8502	0.5794	2	TENM1(NA,NA)	NA	NA	NA	NA	NA	NA	NA	NA	No	ID=X-124471243-124471252-ATA,X-124471276-124471342-TATAATATATAGTACTATATAT,X-124471461-124471489-ATATATA,X-124471514-124471537-TAATATA;MOTIFS=ATATATA,TATAATATATAGTACTATATAT,ATA,TAATATA;STRUC=<VC270461>	NA	Yes	0.003	No	NA,NA	NA	NA
chrX:124471238	610503	DEL	101	0.8196	0.6451	7	TENM1(NA,NA)	NA	NA	NA	NA	NA	NA	NA	NA	No	ID=X-124471243-124471252-ATA,X-124471276-124471342-TATAATATATAGTACTATATAT,X-124471461-124471489-ATATATA,X-124471514-124471537-TAATATA;MOTIFS=ATATATA,TATAATATATAGTACTATATAT,ATA,TAATATA;STRUC=<VC270461>	HPRC,HGSVC,1KG-ONT	No	0.003	No	NA,NA	NA	NA
chrX:124471246	610504	DEL	94	0.8411	0.5996	85	TENM1(NA,NA)	NA	NA	NA	NA	NA	NA	NA	NA	No	ID=X-124471243-124471252-ATA,X-124471276-124471342-TATAATATATAGTACTATATAT,X-124471461-124471489-ATATATA,X-124471514-124471537-TAATATA;MOTIFS=ATATATA,TATAATATATAGTACTATATAT,ATA,TAATATA;STRUC=<VC270461>	HPRC,HGSVC,1KG-ONT	No	0.003	No	NA,NA	NA	NA
chrX:124471250	610505	DEL	116	0.8098	0.6854	3	TENM1(NA,NA)	NA	NA	NA	NA	NA	NA	NA	NA	No	ID=X-124471243-124471252-ATA,X-124471276-124471342-TATAATATATAGTACTATATAT,X-124471461-124471489-ATATATA,X-124471514-124471537-TAATATA;MOTIFS=ATATATA,TATAATATATAGTACTATATAT,ATA,TAATATA;STRUC=<VC270461>	HPRC,HGSVC,1KG-ONT	No	0.003	No	NA,NA	NA	NA
chrX:124471291	610506	INS	53	0.8391	0.6032	6	TENM1(NA,NA)	NA	NA	NA	NA	NA	NA	NA	NA	No	ID=X-124471243-124471252-ATA,X-124471276-124471342-TATAATATATAGTACTATATAT,X-124471461-124471489-ATATATA,X-124471514-124471537-TAATATA;MOTIFS=ATATATA,TATAATATATAGTACTATATAT,ATA,TAATATA;STRUC=<VC270461>	HPRC,HGSVC,1KG-ONT	No	1.616	No	NA,NA	NA	NA
chrX:124471298	610507	INS	98	0.8531	0.5606	39	TENM1(NA,NA)	NA	NA	NA	NA	NA	NA	NA	NA	No	ID=X-124471243-124471252-ATA,X-124471276-124471342-TATAATATATAGTACTATATAT,X-124471461-124471489-ATATATA,X-124471514-124471537-TAATATA;MOTIFS=ATATATA,TATAATATATAGTACTATATAT,ATA,TAATATA;STRUC=<VC270461>	HPRC	No	1.616	No	NA,NA	NA	NA
chrX:124471298	610508	INS	136	0.809	0.6865	8	TENM1(NA,NA)	NA	NA	NA	NA	NA	NA	NA	NA	No	ID=X-124471243-124471252-ATA,X-124471276-124471342-TATAATATATAGTACTATATAT,X-124471461-124471489-ATATATA,X-124471514-124471537-TAATATA;MOTIFS=ATATATA,TATAATATATAGTACTATATAT,ATA,TAATATA;STRUC=<VC270461>	HPRC	No	1.616	No	NA,NA	NA	NA
chrX:124471298	610509	INS	57	0.9621	0.1552	2	TENM1(NA,NA)	NA	NA	NA	NA	NA	NA	NA	NA	No	ID=X-124471243-124471252-ATA,X-124471276-124471342-TATAATATATAGTACTATATAT,X-124471461-124471489-ATATATA,X-124471514-124471537-TAATATA;MOTIFS=ATATATA,TATAATATATAGTACTATATAT,ATA,TAATATA;STRUC=<VC270461>	HPRC,HGSVC,1KG-ONT	No	1.616	No	NA,NA	NA	NA
chrX:124471302	610510	INS	60	0.9076	0.3647	11	TENM1(NA,NA)	NA	NA	NA	NA	NA	NA	NA	NA	No	ID=X-124471243-124471252-ATA,X-124471276-124471342-TATAATATATAGTACTATATAT,X-124471461-124471489-ATATATA,X-124471514-124471537-TAATATA;MOTIFS=ATATATA,TATAATATATAGTACTATATAT,ATA,TAATATA;STRUC=<VC270461>	HPRC,HGSVC,1KG-ONT	No	1.616	No	NA,NA	NA	NA
chrX:124471302	610511	INS	65	0.937	0.2396	6	TENM1(NA,NA)	NA	NA	NA	NA	NA	NA	NA	NA	No	ID=X-124471243-124471252-ATA,X-124471276-124471342-TATAATATATAGTACTATATAT,X-124471461-124471489-ATATATA,X-124471514-124471537-TAATATA;MOTIFS=ATATATA,TATAATATATAGTACTATATAT,ATA,TAATATA;STRUC=<VC270461>	HPRC,HGSVC,1KG-ONT	No	1.616	No	NA,NA	NA	NA
chrX:124471351	610512	DEL	82	0.9155	0.3203	7	TENM1(NA,NA)	NA	NA	NA	NA	NA	NA	NA	NA	No	ID=X-124471243-124471252-ATA,X-124471276-124471342-TATAATATATAGTACTATATAT,X-124471461-124471489-ATATATA,X-124471514-124471537-TAATATA;MOTIFS=ATATATA,TATAATATATAGTACTATATAT,ATA,TAATATA;STRUC=<VC270461>	HPRC,HGSVC,1KG-ONT	No	0.003	No	NA,NA	NA	NA
chrX:124471469	610513	INS	58	0.8235	0.6389	11	TENM1(NA,NA)	NA	NA	NA	NA	NA	NA	NA	NA	No	ID=X-124471243-124471252-ATA,X-124471276-124471342-TATAATATATAGTACTATATAT,X-124471461-124471489-ATATATA,X-124471514-124471537-TAATATA;MOTIFS=ATATATA,TATAATATATAGTACTATATAT,ATA,TAATATA;STRUC=<VC270461>	HPRC,HGSVC,1KG-ONT	No	1.616	No	NA,NA	NA	NA
chrX:124472297	610514	INS	324	0.8513	0.504	13	TENM1(NA,NA)	NA	NA	NA	NA	NA	NA	NA	NA	No	NA	1KG-ONT	Yes	5.372	No	NA,NA	NA	NA
chrX:124628774	610515	DEL	314	0.8928	0.4668	1	TENM1(NA,NA)	NA	NA	NA	NA	NA	NA	NA	NA	No	NA	NA	Yes	1.645	No	NA,NA	NA	NA
chrX:124644210	610516	INS	58	0.8509	0.5676	2	TENM1(NA,NA)	NA	NA	NA	NA	NA	NA	NA	NA	No	NA	NA	No	0.469	No	NA,NA	NA	NA
chrX:124644765	610517	INS	323	0.9519	0.1922	1	TENM1(NA,NA)	NA	NA	NA	NA	NA	NA	NA	NA	No	ID=X-124644763-124644773-TAT;MOTIFS=TAT;STRUC=<TR4098788>	NA	Yes	7.871	No	NA,NA	NA	NA
chrX:124645572	610518	INS	326	0.9286	0.2798	1	TENM1(NA,NA)	NA	NA	NA	NA	NA	NA	NA	NA	No	NA	NA	Yes	8.509	No	NA,NA	NA	NA
chrX:124687984	610519	DEL	80	0.8613	0.53	37	TENM1(NA,NA)	NA	NA	NA	NA	NA	NA	NA	NA	No	ID=X-124688003-124688013-TAA;MOTIFS=TAA;STRUC=<TR4098848>,ID=X-124688036-124688054-CTCCT;MOTIFS=CTCCT;STRUC=<TR4098849>	HPRC,HGSVC,1KG-ONT	No	1.305	No	NA,NA	NA	NA
chrX:124688036	610520	DEL	85	0.8937	0.4449	25	TENM1(NA,NA)	NA	NA	NA	NA	NA	NA	NA	NA	No	ID=X-124688036-124688054-CTCCT;MOTIFS=CTCCT;STRUC=<TR4098849>,ID=X-124688083-124688093-TAA;MOTIFS=TAA;STRUC=<TR4098850>,ID=X-124688116-124688139-CTCCT;MOTIFS=CTCCT;STRUC=<TR4098851>	HPRC,HGSVC,1KG-ONT	No	1.533	No	NA,NA	NA	NA
chrX:124751129	610521	INS	338	0.9149	0.3345	1	TENM1(NA,NA)	NA	NA	NA	NA	NA	NA	NA	NA	No	NA	NA	Yes	10.24	No	NA,NA	NA	NA
chrX:124787395	610522	INS	6089	0.9794	0.1041	96	TENM1(NA,NA)	NA	NA	NA	NA	NA	NA	NA	NA	No	NA	HPRC,HGSVC,1KG-ONT	Yes	0.123	No	NA,NA	NA	NA
chrX:124849492	610523	DEL	110	0.8008	0.6828	284	TENM1(NA,NA)	NA	NA	NA	NA	NA	NA	NA	NA	No	NA	HPRC,HGSVC	No	3.878	No	NA,NA	NA	NA
chrX:124852319	610524	INS	66	0.8311	0.5994	1	TENM1(NA,NA)	NA	NA	NA	NA	NA	NA	NA	NA	No	NA	NA	Yes	2.538	No	NA,NA	NA	NA
chrX:124856305	610525	INS	332	0.8215	0.6396	1	TENM1(NA,NA)	NA	NA	NA	NA	NA	NA	NA	NA	No	NA	NA	Yes	7.584	No	NA,NA	NA	NA
chrX:124947227	610526	DEL	320	0.9608	0.1932	1	TENM1(NA,NA)	NA	NA	NA	NA	NA	NA	NA	NA	No	NA	NA	Yes	2.614	No	NA,NA	NA	NA
chrX:124974888	610527	INS	124	0.8265	0.6267	1	NA	NA	NA	NA	NA	NA	NA	NA	NA	No	ID=X-124974848-124974859-CA;MOTIFS=CA;STRUC=(CA)n	HPRC,HGSVC,1KG-ONT	No	5.204	No	NA,NA	NA	NA
chrX:124974888	610540	INS	70	0.8481	0.5612	5	NA	NA	NA	NA	NA	NA	NA	NA	NA	No	ID=X-124974848-124974859-CA;MOTIFS=CA;STRUC=(CA)n	HPRC,HGSVC	No	5.204	No	NA,NA	NA	NA
chrX:124974888	610539	INS	75	0.8501	0.5188	9	NA	NA	NA	NA	NA	NA	NA	NA	NA	No	ID=X-124974848-124974859-CA;MOTIFS=CA;STRUC=(CA)n	HPRC,HGSVC	No	5.204	No	NA,NA	NA	NA
chrX:124974888	610538	INS	133	0.8249	0.6305	3	NA	NA	NA	NA	NA	NA	NA	NA	NA	No	ID=X-124974848-124974859-CA;MOTIFS=CA;STRUC=(CA)n	HPRC,HGSVC,1KG-ONT	No	5.204	No	NA,NA	NA	NA
chrX:124974888	610537	INS	165	0.8595	0.5432	15	NA	NA	NA	NA	NA	NA	NA	NA	NA	No	ID=X-124974848-124974859-CA;MOTIFS=CA;STRUC=(CA)n	HPRC,HGSVC,1KG-ONT	No	5.204	No	NA,NA	NA	NA
chrX:124974888	610536	INS	92	0.8147	0.6629	3	NA	NA	NA	NA	NA	NA	NA	NA	NA	No	ID=X-124974848-124974859-CA;MOTIFS=CA;STRUC=(CA)n	HPRC,HGSVC	No	5.204	No	NA,NA	NA	NA
chrX:124974888	610535	INS	150	0.8005	0.6906	2	NA	NA	NA	NA	NA	NA	NA	NA	NA	No	ID=X-124974848-124974859-CA;MOTIFS=CA;STRUC=(CA)n	HPRC,HGSVC,1KG-ONT	No	5.204	No	NA,NA	NA	NA
chrX:124974888	610534	INS	161	0.8743	0.5529	37	NA	NA	NA	NA	NA	NA	NA	NA	NA	No	ID=X-124974848-124974859-CA;MOTIFS=CA;STRUC=(CA)n	HPRC,HGSVC,1KG-ONT	No	5.204	No	NA,NA	NA	NA
chrX:124974888	610532	INS	106	0.8601	0.506	2	NA	NA	NA	NA	NA	NA	NA	NA	NA	No	ID=X-124974848-124974859-CA;MOTIFS=CA;STRUC=(CA)n	HPRC,HGSVC	No	5.204	No	NA,NA	NA	NA
chrX:124974888	610531	INS	59	0.8441	0.5636	2	NA	NA	NA	NA	NA	NA	NA	NA	NA	No	ID=X-124974848-124974859-CA;MOTIFS=CA;STRUC=(CA)n	HPRC,HGSVC	No	5.204	No	NA,NA	NA	NA
chrX:124974888	610530	INS	55	0.8828	0.4373	6	NA	NA	NA	NA	NA	NA	NA	NA	NA	No	ID=X-124974848-124974859-CA;MOTIFS=CA;STRUC=(CA)n	HPRC,HGSVC	No	5.204	No	NA,NA	NA	NA
chrX:124974888	610529	INS	51	0.8492	0.5491	16	NA	NA	NA	NA	NA	NA	NA	NA	NA	No	ID=X-124974848-124974859-CA;MOTIFS=CA;STRUC=(CA)n	HPRC	No	5.204	No	NA,NA	NA	NA
chrX:124974888	610528	INS	173	0.8647	0.5087	2	NA	NA	NA	NA	NA	NA	NA	NA	NA	No	ID=X-124974848-124974859-CA;MOTIFS=CA;STRUC=(CA)n	HPRC,HGSVC,1KG-ONT	No	5.204	No	NA,NA	NA	NA
chrX:124974888	610533	INS	100	0.8298	0.6497	2	NA	NA	NA	NA	NA	NA	NA	NA	NA	No	ID=X-124974848-124974859-CA;MOTIFS=CA;STRUC=(CA)n	HPRC,HGSVC	No	5.204	No	NA,NA	NA	NA
chrX:124974889	610544	INS	83	0.8367	0.6073	53	NA	NA	NA	NA	NA	NA	NA	NA	NA	No	ID=X-124974848-124974859-CA;MOTIFS=CA;STRUC=(CA)n,ID=X-124974888-124974902-TA;MOTIFS=TA;STRUC=<TR4099197>	HPRC,HGSVC	No	5.204	No	NA,NA	NA	NA
chrX:124974889	610547	INS	66	0.8435	0.5846	1	NA	NA	NA	NA	NA	NA	NA	NA	NA	No	ID=X-124974848-124974859-CA;MOTIFS=CA;STRUC=(CA)n,ID=X-124974888-124974902-TA;MOTIFS=TA;STRUC=<TR4099197>	HPRC,HGSVC	No	5.204	No	NA,NA	NA	NA
chrX:124974889	610546	INS	152	0.8802	0.4265	13	NA	NA	NA	NA	NA	NA	NA	NA	NA	No	ID=X-124974848-124974859-CA;MOTIFS=CA;STRUC=(CA)n,ID=X-124974888-124974902-TA;MOTIFS=TA;STRUC=<TR4099197>	HPRC,HGSVC,1KG-ONT	No	5.204	No	NA,NA	NA	NA
chrX:124974889	610545	INS	140	0.854	0.5455	35	NA	NA	NA	NA	NA	NA	NA	NA	NA	No	ID=X-124974848-124974859-CA;MOTIFS=CA;STRUC=(CA)n,ID=X-124974888-124974902-TA;MOTIFS=TA;STRUC=<TR4099197>	HPRC,HGSVC,1KG-ONT	No	5.204	No	NA,NA	NA	NA
chrX:124974889	610543	INS	165	0.8851	0.4183	125	NA	NA	NA	NA	NA	NA	NA	NA	NA	No	ID=X-124974848-124974859-CA;MOTIFS=CA;STRUC=(CA)n,ID=X-124974888-124974902-TA;MOTIFS=TA;STRUC=<TR4099197>	HPRC,HGSVC,1KG-ONT	No	5.204	No	NA,NA	NA	NA
chrX:124974889	610542	INS	189	0.901	0.5649	1	NA	NA	NA	NA	NA	NA	NA	NA	NA	No	ID=X-124974848-124974859-CA;MOTIFS=CA;STRUC=(CA)n,ID=X-124974888-124974902-TA;MOTIFS=TA;STRUC=<TR4099197>	HPRC,HGSVC,1KG-ONT	No	5.204	No	NA,NA	NA	NA
chrX:124974889	610541	INS	179	0.8837	0.4049	5	NA	NA	NA	NA	NA	NA	NA	NA	NA	No	ID=X-124974848-124974859-CA;MOTIFS=CA;STRUC=(CA)n,ID=X-124974888-124974902-TA;MOTIFS=TA;STRUC=<TR4099197>	HPRC,HGSVC,1KG-ONT	No	5.204	No	NA,NA	NA	NA
chrX:124974891	610548	INS	200	0.9132	0.3327	4	NA	NA	NA	NA	NA	NA	NA	NA	NA	No	ID=X-124974848-124974859-CA;MOTIFS=CA;STRUC=(CA)n,ID=X-124974888-124974902-TA;MOTIFS=TA;STRUC=<TR4099197>	HPRC,HGSVC,1KG-ONT	No	5.204	No	NA,NA	NA	NA
chrX:124974895	610549	INS	76	0.817	0.6606	9	NA	NA	NA	NA	NA	NA	NA	NA	NA	No	ID=X-124974848-124974859-CA;MOTIFS=CA;STRUC=(CA)n,ID=X-124974888-124974902-TA;MOTIFS=TA;STRUC=<TR4099197>	HPRC,HGSVC	No	5.204	No	NA,NA	NA	NA
chrX:124981858	610550	DEL	429	0.9165	0.3337	829	NA	NA	NA	NA	NA	NA	NA	NA	NA	No	ID=X-124981956-124981980-A,X-124982074-124982083-T,X-124982092-124982102-TC,X-124982270-124982291-A;MOTIFS=TC,T,A;STRUC=<VC270475>	HPRC,HGSVC,1KG-ONT	Yes	1.507	No	NA,NA	NA	NA
chrX:124981956	610551	INS	52	0.8888	0.427	2	NA	NA	NA	NA	NA	NA	NA	NA	NA	No	ID=X-124981956-124981980-A,X-124982074-124982083-T,X-124982092-124982102-TC,X-124982270-124982291-A;MOTIFS=TC,T,A;STRUC=<VC270475>	NA	No	1.616	No	NA,NA	NA	NA
chrX:125039817	610552	INS	102	0.8979	0.3543	35	NA	NA	NA	NA	NA	NA	NA	NA	NA	No	NA	HPRC,HGSVC,1KG-ONT	Yes	10.65	No	NA,NA	NA	NA
chrX:125039817	610553	INS	109	0.9089	0.3422	14	NA	NA	NA	NA	NA	NA	NA	NA	NA	No	NA	HPRC,HGSVC,1KG-ONT	Yes	10.65	No	NA,NA	NA	NA
chrX:125041657	610554	DEL	2379	0.9686	0.2406	1	NA	NA	NA	NA	NA	NA	NA	NA	NA	No	NA	HPRC	No	5.208	No	NA,NA	NA	NA
chrX:125126661	610555	INS	67	0.9025	0.4191	3	NA	NA	NA	NA	NA	NA	NA	NA	NA	No	NA	1KG-ONT	Yes	10.89	No	NA,NA	NA	NA
chrX:125202997	610556	DEL	88	0.8749	0.4447	6	NA	NA	NA	NA	NA	NA	NA	NA	enhancer	No	NA	HPRC	Yes	8.545	No	NA,NA	NA	NA
chrX:125230700	610557	DEL	57	0.8718	0.4752	1	NA	NA	NA	NA	NA	NA	NA	NA	NA	No	ID=X-125230569-125230579-TA,X-125230632-125230641-AT,X-125230656-125230666-GT,X-125230665-125230677-TA,X-125230676-125230683-A,X-125230689-125230702-AT,X-125230704-125230715-AT,X-125230717-125230774-AT;MOTIFS=A,TA,GT,AT;STRUC=<VC270489>	NA	No	0.386	No	NA,NA	NA	NA
chrX:125230733	610558	INS	57	0.8405	0.6279	15	NA	NA	NA	NA	NA	NA	NA	NA	NA	No	ID=X-125230569-125230579-TA,X-125230632-125230641-AT,X-125230656-125230666-GT,X-125230665-125230677-TA,X-125230676-125230683-A,X-125230689-125230702-AT,X-125230704-125230715-AT,X-125230717-125230774-AT;MOTIFS=A,TA,GT,AT;STRUC=<VC270489>	NA	No	1.616	No	NA,NA	NA	NA
chrX:125230773	610559	INS	55	0.8444	0.5686	1	NA	NA	NA	NA	NA	NA	NA	NA	NA	No	ID=X-125230569-125230579-TA,X-125230632-125230641-AT,X-125230656-125230666-GT,X-125230665-125230677-TA,X-125230676-125230683-A,X-125230689-125230702-AT,X-125230704-125230715-AT,X-125230717-125230774-AT;MOTIFS=A,TA,GT,AT;STRUC=<VC270489>	NA	No	1.616	No	NA,NA	NA	NA
chrX:125232354	610560	INS	76	0.908	0.3575	2	NA	NA	NA	NA	NA	NA	NA	NA	NA	No	NA	HGSVC	Yes	0.469	No	NA,NA	NA	NA
chrX:125232354	610561	INS	82	0.9273	0.2631	23	NA	NA	NA	NA	NA	NA	NA	NA	NA	No	NA	HGSVC	Yes	0.469	No	NA,NA	NA	NA
chrX:125232370	610562	INS	100	0.8731	0.4584	3	NA	NA	NA	NA	NA	NA	NA	NA	NA	No	ID=X-125232354-125232385-TA;MOTIFS=TA;STRUC=<TR4099540>	HGSVC	Yes	1.616	No	NA,NA	NA	NA
chrX:125248173	610563	INS	341	0.8751	0.4393	5	NA	NA	NA	NA	NA	NA	NA	NA	NA	No	NA	NA	Yes	1.714	No	NA,NA	NA	NA
chrX:125250223	610564	INS	1082	0.9327	0.2509	3	NA	NA	NA	NA	NA	NA	NA	NA	NA	No	NA	NA	Yes	3.322	No	NA,NA	NA	NA
chrX:125250223	610565	INS	1146	0.8579	0.5435	6	NA	NA	NA	NA	NA	NA	NA	NA	NA	No	NA	NA	Yes	3.322	No	NA,NA	NA	NA
chrX:125273349	610566	INS	102	0.8294	0.6216	2	NA	NA	NA	NA	NA	NA	NA	NA	NA	No	NA	NA	No	1.714	No	NA,NA	NA	NA
chrX:125273965	610567	DEL	69	0.8812	0.6682	1	NA	NA	NA	NA	NA	NA	NA	NA	NA	No	ID=X-125273972-125274107-TGTTTACATATAATATATTTTTATATATTATATA;MOTIFS=TGTTTACATATAATATATTTTTATATATTATATA;STRUC=(TGTTTACATATAATATATTTTTATATATTATATA)n	HPRC,HGSVC,1KG-ONT	No	0.004	No	NA,NA	NA	NA
chrX:125273972	610568	INS	102	0.87	0.4885	27	NA	NA	NA	NA	NA	NA	NA	NA	NA	No	NA	HGSVC	No	0.123	No	NA,NA	NA	NA
chrX:125273972	610569	INS	68	0.931	0.4369	35	NA	NA	NA	NA	NA	NA	NA	NA	NA	No	NA	HPRC,HGSVC,1KG-ONT	No	0.123	No	NA,NA	NA	NA
chrX:125274059	610570	DEL	92	0.8787	0.4582	1	NA	NA	NA	NA	NA	NA	NA	NA	NA	No	ID=X-125273972-125274107-TGTTTACATATAATATATTTTTATATATTATATA;MOTIFS=TGTTTACATATAATATATTTTTATATATTATATA;STRUC=(TGTTTACATATAATATATTTTTATATATTATATA)n	HPRC,HGSVC	No	0.004	No	NA,NA	NA	NA
chrX:125274068	610571	DEL	63	0.8307	0.6263	5	NA	NA	NA	NA	NA	NA	NA	NA	NA	No	ID=X-125273972-125274107-TGTTTACATATAATATATTTTTATATATTATATA;MOTIFS=TGTTTACATATAATATATTTTTATATATTATATA;STRUC=(TGTTTACATATAATATATTTTTATATATTATATA)n	HPRC,HGSVC,1KG-ONT	No	0.004	No	NA,NA	NA	NA
chrX:125274102	610572	DEL	88	0.8377	0.5612	53	NA	NA	NA	NA	NA	NA	NA	NA	NA	No	ID=X-125273972-125274107-TGTTTACATATAATATATTTTTATATATTATATA;MOTIFS=TGTTTACATATAATATATTTTTATATATTATATA;STRUC=(TGTTTACATATAATATATTTTTATATATTATATA)n	HPRC,HGSVC	No	0.004	No	NA,NA	NA	NA
chrX:125274129	610573	DEL	61	0.9052	0.3459	365	NA	NA	NA	NA	NA	NA	NA	NA	NA	No	ID=X-125273972-125274107-TGTTTACATATAATATATTTTTATATATTATATA;MOTIFS=TGTTTACATATAATATATTTTTATATATTATATA;STRUC=(TGTTTACATATAATATATTTTTATATATTATATA)n	HPRC,HGSVC,1KG-ONT	No	0.004	No	NA,NA	NA	NA
chrX:125274187	610574	DEL	94	0.8846	0.4225	125	NA	NA	NA	NA	NA	NA	NA	NA	NA	No	ID=X-125273972-125274107-TGTTTACATATAATATATTTTTATATATTATATA;MOTIFS=TGTTTACATATAATATATTTTTATATATTATATA;STRUC=(TGTTTACATATAATATATTTTTATATATTATATA)n	HPRC,HGSVC	No	0.004	No	NA,NA	NA	NA
chrX:125274189	610575	INS	75	0.7992	0.6912	69	NA	NA	NA	NA	NA	NA	NA	NA	NA	No	ID=X-125273972-125274107-TGTTTACATATAATATATTTTTATATATTATATA;MOTIFS=TGTTTACATATAATATATTTTTATATATTATATA;STRUC=(TGTTTACATATAATATATTTTTATATATTATATA)n	HPRC,HGSVC,1KG-ONT	No	0.123	No	NA,NA	NA	NA
chrX:125274221	610576	DEL	61	0.8163	0.6501	30	NA	NA	NA	NA	NA	NA	NA	NA	NA	No	NA	HPRC,HGSVC,1KG-ONT	No	0.004	No	NA,NA	NA	NA
chrX:125274248	610577	INS	67	0.8432	0.5723	16	NA	NA	NA	NA	NA	NA	NA	NA	NA	No	NA	HPRC,HGSVC,1KG-ONT	No	0.123	No	NA,NA	NA	NA
chrX:125274395	610578	INS	68	0.8238	0.6541	1	NA	NA	NA	NA	NA	NA	NA	NA	NA	No	ID=X-125274367-125274376-TA,X-125274395-125274524-ATATATAATATATACTTCTGTATTATATATGTTG;MOTIFS=TA,ATATATAATATATACTTCTGTATTATATATGTTG;STRUC=<VC270496>	HPRC,HGSVC,1KG-ONT	No	0.123	No	NA,NA	NA	NA
chrX:125275362	610581	INS	1698	0.8715	0.4787	275	NA	NA	NA	NA	NA	NA	NA	NA	NA	No	ID=X-125275078-125275100-TTATATA,X-125275138-125275150-AT,X-125275153-125275162-AT,X-125275226-125275236-AT,X-125275306-125275316-AT,X-125275368-125275377-TA;MOTIFS=AT,TA,TTATATA;STRUC=<VC270497>	HPRC,HGSVC,1KG-ONT	No	1.714	No	NA,NA	NA	NA
chrX:125275362	610582	INS	1729	0.909	0.3244	401	NA	NA	NA	NA	NA	NA	NA	NA	NA	No	ID=X-125275078-125275100-TTATATA,X-125275138-125275150-AT,X-125275153-125275162-AT,X-125275226-125275236-AT,X-125275306-125275316-AT,X-125275368-125275377-TA;MOTIFS=AT,TA,TTATATA;STRUC=<VC270497>	HPRC,HGSVC,1KG-ONT	No	1.714	No	NA,NA	NA	NA
chrX:125275363	610583	INS	1888	0.8455	0.6123	496	NA	NA	NA	NA	NA	NA	NA	NA	NA	No	ID=X-125275078-125275100-TTATATA,X-125275138-125275150-AT,X-125275153-125275162-AT,X-125275226-125275236-AT,X-125275306-125275316-AT,X-125275368-125275377-TA;MOTIFS=AT,TA,TTATATA;STRUC=<VC270497>	HPRC,HGSVC,1KG-ONT	No	1.714	No	NA,NA	NA	NA
chrX:125275541	610586	INS	174	0.8425	0.5852	1	NA	NA	NA	NA	NA	NA	NA	NA	NA	No	ID=X-125275540-125275550-TA;MOTIFS=TA;STRUC=(TA)n	HPRC,HGSVC,1KG-ONT	Yes	1.714	No	NA,NA	NA	NA
chrX:125275541	610587	INS	290	0.8029	0.6826	4	NA	NA	NA	NA	NA	NA	NA	NA	NA	No	ID=X-125275540-125275550-TA;MOTIFS=TA;STRUC=(TA)n	HPRC,HGSVC,1KG-ONT	Yes	1.714	No	NA,NA	NA	NA
chrX:125275541	610585	INS	205	0.8267	0.6401	1	NA	NA	NA	NA	NA	NA	NA	NA	NA	No	ID=X-125275540-125275550-TA;MOTIFS=TA;STRUC=(TA)n	HPRC,HGSVC,1KG-ONT	Yes	1.714	No	NA,NA	NA	NA
chrX:125275573	610589	INS	320	0.8449	0.6991	19	NA	NA	NA	NA	NA	NA	NA	NA	NA	No	NA	HPRC	Yes	1.714	No	NA,NA	NA	NA
chrX:125277253	610590	DEL	220	0.8416	0.5891	526	NA	NA	NA	NA	NA	NA	NA	NA	NA	No	ID=X-125277231-125277279-TATTATATATAATATATATTTCTA,X-125277330-125277339-TA,X-125277429-125277438-AT;MOTIFS=TATTATATATAATATATATTTCTA,TA,AT;STRUC=<VC270500>	HPRC,HGSVC,1KG-ONT	No	0.004	No	NA,NA	NA	NA
chrX:125277431	610591	INS	57	0.9098	0.336	2	NA	NA	NA	NA	NA	NA	NA	NA	NA	No	ID=X-125277231-125277279-TATTATATATAATATATATTTCTA,X-125277330-125277339-TA,X-125277429-125277438-AT;MOTIFS=TATTATATATAATATATATTTCTA,TA,AT;STRUC=<VC270500>	NA	No	6.635	No	NA,NA	NA	NA
chrX:125278824	610592	DEL	124	0.8259	0.6502	11	NA	NA	NA	NA	NA	NA	NA	NA	NA	No	ID=X-125278843-125278852-TA;MOTIFS=TA;STRUC=<TR4099615>,ID=X-125278844-125278942-ATATATATTACATAGATTATATGTCATATTG,X-125278948-125279010-ATAGATTATATGTCATATTGATATATATTAC,X-125279093-125279155-TATAGAATATATAGATTATATATTATATTGA,X-125279146-125279314-TTATATTGATATAGAATATATAGATTATACG,X-125279286-125279392-TATATAGATTATACGTTATATTGATATATAC,X-125279362-125279502-GTTATATTGATATATACTATATAGATTATAT;MOTIFS=ATAGATTATATGTCATATTGATATATATTAC,TTATATTGATATAGAATATATAGATTATACG,GTTATATTGATATATACTATATAGATTATAT,TATATAGATTATACGTTATATTGATATATAC,ATATATATTACATAGATTATATGTCATATTG,TATAGAATATATAGATTATATATTATATTGA;STRUC=<VC270502>	HPRC,HGSVC,1KG-ONT	No	0.005	No	NA,NA	NA	NA
chrX:125278948	610593	DEL	62	0.844	0.5826	36	NA	NA	NA	NA	NA	NA	NA	NA	NA	No	ID=X-125278844-125278942-ATATATATTACATAGATTATATGTCATATTG,X-125278948-125279010-ATAGATTATATGTCATATTGATATATATTAC,X-125279093-125279155-TATAGAATATATAGATTATATATTATATTGA,X-125279146-125279314-TTATATTGATATAGAATATATAGATTATACG,X-125279286-125279392-TATATAGATTATACGTTATATTGATATATAC,X-125279362-125279502-GTTATATTGATATATACTATATAGATTATAT;MOTIFS=ATAGATTATATGTCATATTGATATATATTAC,TTATATTGATATAGAATATATAGATTATACG,GTTATATTGATATATACTATATAGATTATAT,TATATAGATTATACGTTATATTGATATATAC,ATATATATTACATAGATTATATGTCATATTG,TATAGAATATATAGATTATATATTATATTGA;STRUC=<VC270502>	HPRC,HGSVC	No	0.004	No	NA,NA	NA	NA
chrX:125279162	610594	DEL	155	0.8482	0.5514	37	NA	NA	NA	NA	NA	NA	NA	NA	NA	No	ID=X-125278844-125278942-ATATATATTACATAGATTATATGTCATATTG,X-125278948-125279010-ATAGATTATATGTCATATTGATATATATTAC,X-125279093-125279155-TATAGAATATATAGATTATATATTATATTGA,X-125279146-125279314-TTATATTGATATAGAATATATAGATTATACG,X-125279286-125279392-TATATAGATTATACGTTATATTGATATATAC,X-125279362-125279502-GTTATATTGATATATACTATATAGATTATAT;MOTIFS=ATAGATTATATGTCATATTGATATATATTAC,TTATATTGATATAGAATATATAGATTATACG,GTTATATTGATATATACTATATAGATTATAT,TATATAGATTATACGTTATATTGATATATAC,ATATATATTACATAGATTATATGTCATATTG,TATAGAATATATAGATTATATATTATATTGA;STRUC=<VC270502>	HPRC,HGSVC,1KG-ONT	Yes	0.006	No	NA,NA	NA	NA
chrX:125279162	610595	DEL	217	0.8298	0.6228	93	NA	NA	NA	NA	NA	NA	NA	NA	NA	No	ID=X-125278844-125278942-ATATATATTACATAGATTATATGTCATATTG,X-125278948-125279010-ATAGATTATATGTCATATTGATATATATTAC,X-125279093-125279155-TATAGAATATATAGATTATATATTATATTGA,X-125279146-125279314-TTATATTGATATAGAATATATAGATTATACG,X-125279286-125279392-TATATAGATTATACGTTATATTGATATATAC,X-125279362-125279502-GTTATATTGATATATACTATATAGATTATAT;MOTIFS=ATAGATTATATGTCATATTGATATATATTAC,TTATATTGATATAGAATATATAGATTATACG,GTTATATTGATATATACTATATAGATTATAT,TATATAGATTATACGTTATATTGATATATAC,ATATATATTACATAGATTATATGTCATATTG,TATAGAATATATAGATTATATATTATATTGA;STRUC=<VC270502>	HPRC,HGSVC,1KG-ONT	Yes	0.006	No	NA,NA	NA	NA
chrX:125279224	610596	DEL	124	0.814	0.6603	146	NA	NA	NA	NA	NA	NA	NA	NA	NA	No	ID=X-125278844-125278942-ATATATATTACATAGATTATATGTCATATTG,X-125278948-125279010-ATAGATTATATGTCATATTGATATATATTAC,X-125279093-125279155-TATAGAATATATAGATTATATATTATATTGA,X-125279146-125279314-TTATATTGATATAGAATATATAGATTATACG,X-125279286-125279392-TATATAGATTATACGTTATATTGATATATAC,X-125279362-125279502-GTTATATTGATATATACTATATAGATTATAT;MOTIFS=ATAGATTATATGTCATATTGATATATATTAC,TTATATTGATATAGAATATATAGATTATACG,GTTATATTGATATATACTATATAGATTATAT,TATATAGATTATACGTTATATTGATATATAC,ATATATATTACATAGATTATATGTCATATTG,TATAGAATATATAGATTATATATTATATTGA;STRUC=<VC270502>	HPRC,HGSVC,1KG-ONT	Yes	0.013	No	NA,NA	NA	NA
chrX:125279224	610597	DEL	186	0.8178	0.6468	321	NA	NA	NA	NA	NA	NA	NA	NA	NA	No	ID=X-125278844-125278942-ATATATATTACATAGATTATATGTCATATTG,X-125278948-125279010-ATAGATTATATGTCATATTGATATATATTAC,X-125279093-125279155-TATAGAATATATAGATTATATATTATATTGA,X-125279146-125279314-TTATATTGATATAGAATATATAGATTATACG,X-125279286-125279392-TATATAGATTATACGTTATATTGATATATAC,X-125279362-125279502-GTTATATTGATATATACTATATAGATTATAT;MOTIFS=ATAGATTATATGTCATATTGATATATATTAC,TTATATTGATATAGAATATATAGATTATACG,GTTATATTGATATATACTATATAGATTATAT,TATATAGATTATACGTTATATTGATATATAC,ATATATATTACATAGATTATATGTCATATTG,TATAGAATATATAGATTATATATTATATTGA;STRUC=<VC270502>	HPRC,HGSVC,1KG-ONT	Yes	0.004	No	NA,NA	NA	NA
chrX:125279255	610598	DEL	93	0.8465	0.5481	85	NA	NA	NA	NA	NA	NA	NA	NA	NA	No	ID=X-125278844-125278942-ATATATATTACATAGATTATATGTCATATTG,X-125278948-125279010-ATAGATTATATGTCATATTGATATATATTAC,X-125279093-125279155-TATAGAATATATAGATTATATATTATATTGA,X-125279146-125279314-TTATATTGATATAGAATATATAGATTATACG,X-125279286-125279392-TATATAGATTATACGTTATATTGATATATAC,X-125279362-125279502-GTTATATTGATATATACTATATAGATTATAT;MOTIFS=ATAGATTATATGTCATATTGATATATATTAC,TTATATTGATATAGAATATATAGATTATACG,GTTATATTGATATATACTATATAGATTATAT,TATATAGATTATACGTTATATTGATATATAC,ATATATATTACATAGATTATATGTCATATTG,TATAGAATATATAGATTATATATTATATTGA;STRUC=<VC270502>	HPRC,HGSVC,1KG-ONT	Yes	0.007	No	NA,NA	NA	NA
chrX:125279508	610599	DEL	59	0.8156	0.6646	99	NA	NA	NA	NA	NA	NA	NA	NA	NA	No	ID=X-125278844-125278942-ATATATATTACATAGATTATATGTCATATTG,X-125278948-125279010-ATAGATTATATGTCATATTGATATATATTAC,X-125279093-125279155-TATAGAATATATAGATTATATATTATATTGA,X-125279146-125279314-TTATATTGATATAGAATATATAGATTATACG,X-125279286-125279392-TATATAGATTATACGTTATATTGATATATAC,X-125279362-125279502-GTTATATTGATATATACTATATAGATTATAT;MOTIFS=ATAGATTATATGTCATATTGATATATATTAC,TTATATTGATATAGAATATATAGATTATACG,GTTATATTGATATATACTATATAGATTATAT,TATATAGATTATACGTTATATTGATATATAC,ATATATATTACATAGATTATATGTCATATTG,TATAGAATATATAGATTATATATTATATTGA;STRUC=<VC270502>	HPRC,HGSVC	No	0.005	No	NA,NA	NA	NA
chrX:125279587	610600	DEL	62	0.8809	0.4524	3	NA	NA	NA	NA	NA	NA	NA	NA	NA	No	ID=X-125278844-125278942-ATATATATTACATAGATTATATGTCATATTG,X-125278948-125279010-ATAGATTATATGTCATATTGATATATATTAC,X-125279093-125279155-TATAGAATATATAGATTATATATTATATTGA,X-125279146-125279314-TTATATTGATATAGAATATATAGATTATACG,X-125279286-125279392-TATATAGATTATACGTTATATTGATATATAC,X-125279362-125279502-GTTATATTGATATATACTATATAGATTATAT;MOTIFS=ATAGATTATATGTCATATTGATATATATTAC,TTATATTGATATAGAATATATAGATTATACG,GTTATATTGATATATACTATATAGATTATAT,TATATAGATTATACGTTATATTGATATATAC,ATATATATTACATAGATTATATGTCATATTG,TATAGAATATATAGATTATATATTATATTGA;STRUC=<VC270502>	HPRC,HGSVC	No	0.04	No	NA,NA	NA	NA
chrX:125300090	610601	INS	704	0.8767	0.4695	314	NA	NA	NA	NA	NA	NA	NA	NA	NA	No	NA	HPRC,HGSVC,1KG-ONT	No	6.964	No	NA,NA	NA	NA
chrX:125318801	610602	DEL	78	0.8597	0.4902	3	NA	NA	NA	NA	NA	NA	NA	NA	NA	No	NA	NA	No	0.287	No	NA,NA	NA	NA
chrX:125321662	610603	DEL	63	0.8518	0.5407	243	TEX13C(NA,NA)	NA	NA	NA	TEX13C(NA,NA)	NA	NA	NA	NA	No	NA	HPRC,HGSVC,1KG-ONT	No	2.437	No	NA,NA	NA	NA
chrX:125321872	610604	INS	120	0.8884	0.4001	1	TEX13C(NA,NA)	NA	NA	NA	TEX13C(NA,NA)	NA	NA	NA	NA	No	NA	NA	No	5.324	No	NA,NA	NA	NA
chrX:125322110	610605	DEL	126	0.8258	0.6555	4	TEX13C(NA,NA)	NA	NA	NA	TEX13C(NA,NA)	NA	NA	NA	NA	No	NA	HPRC,HGSVC	No	2.259	No	NA,NA	NA	NA
chrX:125322178	610606	DEL	309	0.837	0.5988	2	TEX13C(NA,NA)	NA	NA	NA	TEX13C(NA,NA)	NA	NA	NA	NA	No	ID=X-125322364-125322367-ACA;MOTIFS=ACA;STRUC=<TR4099685>	NA	No	2.129	No	NA,NA	NA	NA
chrX:125351215	610607	INS	496	0.8991	0.3896	119	NA	NA	NA	NA	NA	NA	NA	NA	NA	No	ID=X-125351157-125351167-GTG,X-125351217-125351244-AG,X-125351245-125351266-AG,X-125351267-125351316-AG;MOTIFS=AG,GTG;STRUC=<VC270507>	HPRC,HGSVC,1KG-ONT	No	5.372	No	NA,NA	NA	NA
chrX:125351223	610608	INS	466	0.8554	0.5096	40	NA	NA	NA	NA	NA	NA	NA	NA	NA	No	ID=X-125351157-125351167-GTG,X-125351217-125351244-AG,X-125351245-125351266-AG,X-125351267-125351316-AG;MOTIFS=AG,GTG;STRUC=<VC270507>	HPRC,HGSVC,1KG-ONT	No	2.44	No	NA,NA	NA	NA
chrX:125351223	610609	INS	374	0.8091	0.6789	24	NA	NA	NA	NA	NA	NA	NA	NA	NA	No	ID=X-125351157-125351167-GTG,X-125351217-125351244-AG,X-125351245-125351266-AG,X-125351267-125351316-AG;MOTIFS=AG,GTG;STRUC=<VC270507>	HPRC,HGSVC,1KG-ONT	No	2.44	No	NA,NA	NA	NA
chrX:125351223	610610	INS	606	0.8017	0.6835	43	NA	NA	NA	NA	NA	NA	NA	NA	NA	No	ID=X-125351157-125351167-GTG,X-125351217-125351244-AG,X-125351245-125351266-AG,X-125351267-125351316-AG;MOTIFS=AG,GTG;STRUC=<VC270507>	HPRC,HGSVC,1KG-ONT	No	2.44	No	NA,NA	NA	NA
chrX:125351223	610611	INS	522	0.8256	0.657	50	NA	NA	NA	NA	NA	NA	NA	NA	NA	No	ID=X-125351157-125351167-GTG,X-125351217-125351244-AG,X-125351245-125351266-AG,X-125351267-125351316-AG;MOTIFS=AG,GTG;STRUC=<VC270507>	HPRC,HGSVC,1KG-ONT	No	2.44	No	NA,NA	NA	NA
chrX:125351223	610612	INS	318	0.8733	0.4779	3	NA	NA	NA	NA	NA	NA	NA	NA	NA	No	ID=X-125351157-125351167-GTG,X-125351217-125351244-AG,X-125351245-125351266-AG,X-125351267-125351316-AG;MOTIFS=AG,GTG;STRUC=<VC270507>	HPRC,HGSVC,1KG-ONT	No	2.44	No	NA,NA	NA	NA
chrX:125351223	610613	INS	351	0.9281	0.3353	5	NA	NA	NA	NA	NA	NA	NA	NA	NA	No	ID=X-125351157-125351167-GTG,X-125351217-125351244-AG,X-125351245-125351266-AG,X-125351267-125351316-AG;MOTIFS=AG,GTG;STRUC=<VC270507>	HPRC,HGSVC,1KG-ONT	No	2.44	No	NA,NA	NA	NA
chrX:125351225	610616	INS	692	0.8911	0.4048	14	NA	NA	NA	NA	NA	NA	NA	NA	NA	No	ID=X-125351157-125351167-GTG,X-125351217-125351244-AG,X-125351245-125351266-AG,X-125351267-125351316-AG;MOTIFS=AG,GTG;STRUC=<VC270507>	HPRC,HGSVC,1KG-ONT	No	2.44	No	NA,NA	NA	NA
chrX:125351225	610617	INS	419	0.8897	0.488	2	NA	NA	NA	NA	NA	NA	NA	NA	NA	No	ID=X-125351157-125351167-GTG,X-125351217-125351244-AG,X-125351245-125351266-AG,X-125351267-125351316-AG;MOTIFS=AG,GTG;STRUC=<VC270507>	HPRC,HGSVC,1KG-ONT	No	2.44	No	NA,NA	NA	NA
chrX:125351225	610615	INS	656	0.8121	0.6731	35	NA	NA	NA	NA	NA	NA	NA	NA	NA	No	ID=X-125351157-125351167-GTG,X-125351217-125351244-AG,X-125351245-125351266-AG,X-125351267-125351316-AG;MOTIFS=AG,GTG;STRUC=<VC270507>	HPRC,HGSVC,1KG-ONT	No	2.44	No	NA,NA	NA	NA
chrX:125351225	610614	INS	572	0.8356	0.6434	149	NA	NA	NA	NA	NA	NA	NA	NA	NA	No	ID=X-125351157-125351167-GTG,X-125351217-125351244-AG,X-125351245-125351266-AG,X-125351267-125351316-AG;MOTIFS=AG,GTG;STRUC=<VC270507>	HPRC,HGSVC,1KG-ONT	No	2.44	No	NA,NA	NA	NA
chrX:125351227	610618	INS	686	0.8195	0.6449	5	NA	NA	NA	NA	NA	NA	NA	NA	NA	No	ID=X-125351157-125351167-GTG,X-125351217-125351244-AG,X-125351245-125351266-AG,X-125351267-125351316-AG;MOTIFS=AG,GTG;STRUC=<VC270507>	HPRC,HGSVC,1KG-ONT	No	1.616	No	NA,NA	NA	NA
chrX:125351227	610619	INS	571	0.9028	0.3469	28	NA	NA	NA	NA	NA	NA	NA	NA	NA	No	ID=X-125351157-125351167-GTG,X-125351217-125351244-AG,X-125351245-125351266-AG,X-125351267-125351316-AG;MOTIFS=AG,GTG;STRUC=<VC270507>	HPRC,HGSVC,1KG-ONT	No	1.616	No	NA,NA	NA	NA
chrX:125351230	610620	INS	570	0.8158	0.6637	4	NA	NA	NA	NA	NA	NA	NA	NA	NA	No	ID=X-125351157-125351167-GTG,X-125351217-125351244-AG,X-125351245-125351266-AG,X-125351267-125351316-AG;MOTIFS=AG,GTG;STRUC=<VC270507>	HPRC,HGSVC,1KG-ONT	No	1.616	No	NA,NA	NA	NA
chrX:125351237	610621	INS	448	0.9388	0.2284	11	NA	NA	NA	NA	NA	NA	NA	NA	NA	No	ID=X-125351157-125351167-GTG,X-125351217-125351244-AG,X-125351245-125351266-AG,X-125351267-125351316-AG;MOTIFS=AG,GTG;STRUC=<VC270507>	HPRC,HGSVC,1KG-ONT	No	1.616	No	NA,NA	NA	NA
chrX:125351238	610622	INS	950	0.9089	0.3235	53	NA	NA	NA	NA	NA	NA	NA	NA	NA	No	ID=X-125351157-125351167-GTG,X-125351217-125351244-AG,X-125351245-125351266-AG,X-125351267-125351316-AG;MOTIFS=AG,GTG;STRUC=<VC270507>	HGSVC,1KG-ONT	No	1.616	No	NA,NA	NA	NA
chrX:125351239	610623	INS	813	0.8367	0.604	4	NA	NA	NA	NA	NA	NA	NA	NA	NA	No	ID=X-125351157-125351167-GTG,X-125351217-125351244-AG,X-125351245-125351266-AG,X-125351267-125351316-AG;MOTIFS=AG,GTG;STRUC=<VC270507>	HPRC,HGSVC,1KG-ONT	No	1.616	No	NA,NA	NA	NA
chrX:125351241	610624	INS	861	0.8483	0.6208	12	NA	NA	NA	NA	NA	NA	NA	NA	NA	No	ID=X-125351157-125351167-GTG,X-125351217-125351244-AG,X-125351245-125351266-AG,X-125351267-125351316-AG;MOTIFS=AG,GTG;STRUC=<VC270507>	HPRC,HGSVC,1KG-ONT	No	1.616	No	NA,NA	NA	NA
chrX:125351244	610625	INS	558	0.8121	0.6825	1	NA	NA	NA	NA	NA	NA	NA	NA	NA	No	ID=X-125351157-125351167-GTG,X-125351217-125351244-AG,X-125351245-125351266-AG,X-125351267-125351316-AG;MOTIFS=AG,GTG;STRUC=<VC270507>	HPRC,HGSVC,1KG-ONT	No	1.616	No	NA,NA	NA	NA
chrX:125351248	610626	INS	1001	0.8297	0.6232	4	NA	NA	NA	NA	NA	NA	NA	NA	NA	No	ID=X-125351157-125351167-GTG,X-125351217-125351244-AG,X-125351245-125351266-AG,X-125351267-125351316-AG;MOTIFS=AG,GTG;STRUC=<VC270507>	HGSVC,1KG-ONT	No	1.616	No	NA,NA	NA	NA
chrX:125351249	610627	INS	626	0.8533	0.536	8	NA	NA	NA	NA	NA	NA	NA	NA	NA	No	ID=X-125351157-125351167-GTG,X-125351217-125351244-AG,X-125351245-125351266-AG,X-125351267-125351316-AG;MOTIFS=AG,GTG;STRUC=<VC270507>	HPRC,HGSVC,1KG-ONT	No	1.616	No	NA,NA	NA	NA
chrX:125351251	610629	INS	952	0.8448	0.5424	1	NA	NA	NA	NA	NA	NA	NA	NA	NA	No	ID=X-125351157-125351167-GTG,X-125351217-125351244-AG,X-125351245-125351266-AG,X-125351267-125351316-AG;MOTIFS=AG,GTG;STRUC=<VC270507>	HGSVC,1KG-ONT	No	1.616	No	NA,NA	NA	NA
chrX:125351251	610630	INS	938	0.9272	0.2958	6	NA	NA	NA	NA	NA	NA	NA	NA	NA	No	ID=X-125351157-125351167-GTG,X-125351217-125351244-AG,X-125351245-125351266-AG,X-125351267-125351316-AG;MOTIFS=AG,GTG;STRUC=<VC270507>	HGSVC,1KG-ONT	No	1.616	No	NA,NA	NA	NA
chrX:125351251	610628	INS	541	0.9085	0.354	40	NA	NA	NA	NA	NA	NA	NA	NA	NA	No	ID=X-125351157-125351167-GTG,X-125351217-125351244-AG,X-125351245-125351266-AG,X-125351267-125351316-AG;MOTIFS=AG,GTG;STRUC=<VC270507>	HPRC,HGSVC,1KG-ONT	No	1.616	No	NA,NA	NA	NA
chrX:125351253	610631	INS	743	0.9361	0.2616	6	NA	NA	NA	NA	NA	NA	NA	NA	NA	No	ID=X-125351157-125351167-GTG,X-125351217-125351244-AG,X-125351245-125351266-AG,X-125351267-125351316-AG;MOTIFS=AG,GTG;STRUC=<VC270507>	HPRC,HGSVC,1KG-ONT	No	1.616	No	NA,NA	NA	NA
chrX:125351266	610632	INS	1115	0.8588	0.5694	7	NA	NA	NA	NA	NA	NA	NA	NA	NA	No	ID=X-125351157-125351167-GTG,X-125351217-125351244-AG,X-125351245-125351266-AG,X-125351267-125351316-AG;MOTIFS=AG,GTG;STRUC=<VC270507>	HGSVC,1KG-ONT	No	1.616	No	NA,NA	NA	NA
chrX:125351271	610633	INS	709	0.7991	0.689	6	NA	NA	NA	NA	NA	NA	NA	NA	NA	No	ID=X-125351157-125351167-GTG,X-125351217-125351244-AG,X-125351245-125351266-AG,X-125351267-125351316-AG;MOTIFS=AG,GTG;STRUC=<VC270507>	HPRC,HGSVC,1KG-ONT	No	1.616	No	NA,NA	NA	NA
chrX:125351275	610634	INS	984	0.8329	0.629	9	NA	NA	NA	NA	NA	NA	NA	NA	NA	No	ID=X-125351157-125351167-GTG,X-125351217-125351244-AG,X-125351245-125351266-AG,X-125351267-125351316-AG;MOTIFS=AG,GTG;STRUC=<VC270507>	HGSVC,1KG-ONT	No	1.616	No	NA,NA	NA	NA
chrX:125351275	610635	INS	858	0.8231	0.6687	2	NA	NA	NA	NA	NA	NA	NA	NA	NA	No	ID=X-125351157-125351167-GTG,X-125351217-125351244-AG,X-125351245-125351266-AG,X-125351267-125351316-AG;MOTIFS=AG,GTG;STRUC=<VC270507>	HPRC,HGSVC,1KG-ONT	No	1.616	No	NA,NA	NA	NA
chrX:125351277	610636	INS	1214	0.8125	0.6413	1	NA	NA	NA	NA	NA	NA	NA	NA	NA	No	ID=X-125351157-125351167-GTG,X-125351217-125351244-AG,X-125351245-125351266-AG,X-125351267-125351316-AG;MOTIFS=AG,GTG;STRUC=<VC270507>	HGSVC,1KG-ONT	No	1.616	No	NA,NA	NA	NA
chrX:125351277	610637	INS	1045	0.8364	0.5438	4	NA	NA	NA	NA	NA	NA	NA	NA	NA	No	ID=X-125351157-125351167-GTG,X-125351217-125351244-AG,X-125351245-125351266-AG,X-125351267-125351316-AG;MOTIFS=AG,GTG;STRUC=<VC270507>	HGSVC,1KG-ONT	No	1.616	No	NA,NA	NA	NA
chrX:125351282	610638	INS	589	0.8781	0.4365	21	NA	NA	NA	NA	NA	NA	NA	NA	NA	No	ID=X-125351157-125351167-GTG,X-125351217-125351244-AG,X-125351245-125351266-AG,X-125351267-125351316-AG;MOTIFS=AG,GTG;STRUC=<VC270507>	HPRC,HGSVC,1KG-ONT	No	1.616	No	NA,NA	NA	NA
chrX:125351283	610639	INS	1311	0.8954	0.3987	2	NA	NA	NA	NA	NA	NA	NA	NA	NA	No	ID=X-125351157-125351167-GTG,X-125351217-125351244-AG,X-125351245-125351266-AG,X-125351267-125351316-AG;MOTIFS=AG,GTG;STRUC=<VC270507>	HGSVC,1KG-ONT	No	1.616	No	NA,NA	NA	NA
chrX:125351285	610640	INS	320	0.8229	0.657	1	NA	NA	NA	NA	NA	NA	NA	NA	NA	No	ID=X-125351157-125351167-GTG,X-125351217-125351244-AG,X-125351245-125351266-AG,X-125351267-125351316-AG;MOTIFS=AG,GTG;STRUC=<VC270507>	HPRC,HGSVC,1KG-ONT	No	1.616	No	NA,NA	NA	NA
chrX:125351288	610641	INS	536	0.9371	0.2731	9	NA	NA	NA	NA	NA	NA	NA	NA	NA	No	ID=X-125351157-125351167-GTG,X-125351217-125351244-AG,X-125351245-125351266-AG,X-125351267-125351316-AG;MOTIFS=AG,GTG;STRUC=<VC270507>	HPRC,HGSVC,1KG-ONT	No	1.616	No	NA,NA	NA	NA
chrX:125351291	610642	INS	76	0.8069	0.6995	2	NA	NA	NA	NA	NA	NA	NA	NA	NA	No	ID=X-125351157-125351167-GTG,X-125351217-125351244-AG,X-125351245-125351266-AG,X-125351267-125351316-AG;MOTIFS=AG,GTG;STRUC=<VC270507>	NA	No	1.616	No	NA,NA	NA	NA
chrX:125351293	610643	INS	534	0.8332	0.6568	2	NA	NA	NA	NA	NA	NA	NA	NA	NA	No	ID=X-125351157-125351167-GTG,X-125351217-125351244-AG,X-125351245-125351266-AG,X-125351267-125351316-AG;MOTIFS=AG,GTG;STRUC=<VC270507>	HPRC,HGSVC,1KG-ONT	No	1.616	No	NA,NA	NA	NA
chrX:125351294	610644	INS	912	0.8869	0.4102	6	NA	NA	NA	NA	NA	NA	NA	NA	NA	No	ID=X-125351157-125351167-GTG,X-125351217-125351244-AG,X-125351245-125351266-AG,X-125351267-125351316-AG;MOTIFS=AG,GTG;STRUC=<VC270507>	HGSVC,1KG-ONT	No	1.616	No	NA,NA	NA	NA
chrX:125351297	610645	INS	555	0.8764	0.4444	2	NA	NA	NA	NA	NA	NA	NA	NA	NA	No	ID=X-125351157-125351167-GTG,X-125351217-125351244-AG,X-125351245-125351266-AG,X-125351267-125351316-AG;MOTIFS=AG,GTG;STRUC=<VC270507>	HPRC,HGSVC,1KG-ONT	No	1.616	No	NA,NA	NA	NA
chrX:125351299	610646	INS	654	0.8187	0.6943	6	NA	NA	NA	NA	NA	NA	NA	NA	NA	No	ID=X-125351157-125351167-GTG,X-125351217-125351244-AG,X-125351245-125351266-AG,X-125351267-125351316-AG;MOTIFS=AG,GTG;STRUC=<VC270507>	HPRC,HGSVC,1KG-ONT	No	1.616	No	NA,NA	NA	NA
chrX:125351300	610647	INS	667	0.8672	0.5084	1	NA	NA	NA	NA	NA	NA	NA	NA	NA	No	ID=X-125351157-125351167-GTG,X-125351217-125351244-AG,X-125351245-125351266-AG,X-125351267-125351316-AG;MOTIFS=AG,GTG;STRUC=<VC270507>	HPRC,HGSVC,1KG-ONT	No	1.616	No	NA,NA	NA	NA
chrX:125351300	610648	INS	434	0.852	0.5383	2	NA	NA	NA	NA	NA	NA	NA	NA	NA	No	ID=X-125351157-125351167-GTG,X-125351217-125351244-AG,X-125351245-125351266-AG,X-125351267-125351316-AG;MOTIFS=AG,GTG;STRUC=<VC270507>	HPRC,HGSVC,1KG-ONT	No	1.616	No	NA,NA	NA	NA
chrX:125351300	610649	INS	573	0.8604	0.5394	1	NA	NA	NA	NA	NA	NA	NA	NA	NA	No	ID=X-125351157-125351167-GTG,X-125351217-125351244-AG,X-125351245-125351266-AG,X-125351267-125351316-AG;MOTIFS=AG,GTG;STRUC=<VC270507>	HPRC,HGSVC,1KG-ONT	No	1.616	No	NA,NA	NA	NA
chrX:125351301	610650	INS	1102	0.8314	0.6088	3	NA	NA	NA	NA	NA	NA	NA	NA	NA	No	ID=X-125351157-125351167-GTG,X-125351217-125351244-AG,X-125351245-125351266-AG,X-125351267-125351316-AG;MOTIFS=AG,GTG;STRUC=<VC270507>	HGSVC,1KG-ONT	No	1.616	No	NA,NA	NA	NA
chrX:125351305	610651	INS	535	0.8898	0.3953	2	NA	NA	NA	NA	NA	NA	NA	NA	NA	No	ID=X-125351157-125351167-GTG,X-125351217-125351244-AG,X-125351245-125351266-AG,X-125351267-125351316-AG;MOTIFS=AG,GTG;STRUC=<VC270507>	HPRC,HGSVC,1KG-ONT	No	1.616	No	NA,NA	NA	NA
chrX:125351310	610652	INS	555	0.8604	0.535	6	NA	NA	NA	NA	NA	NA	NA	NA	NA	No	ID=X-125351157-125351167-GTG,X-125351217-125351244-AG,X-125351245-125351266-AG,X-125351267-125351316-AG;MOTIFS=AG,GTG;STRUC=<VC270507>	HPRC,HGSVC,1KG-ONT	No	1.616	No	NA,NA	NA	NA
chrX:125369087	610653	DEL	310	0.9438	0.225	1	NA	NA	NA	NA	NA	NA	NA	NA	NA	No	NA	NA	Yes	1.445	No	NA,NA	NA	NA
chrX:125405516	610654	INS	54	0.857	0.518	4	NA	NA	NA	NA	NA	NA	NA	NA	NA	No	NA	HGSVC	No	5.256	No	NA,NA	NA	NA
chrX:125419980	610655	DEL	588	0.847	0.5639	31	NA	NA	NA	NA	NA	NA	NA	NA	NA	No	NA	HGSVC,1KG-ONT	Yes	1.344	No	NA,NA	NA	NA
chrX:125444672	610656	DEL	59	0.9134	0.3166	2	NA	NA	NA	NA	NA	NA	NA	NA	NA	No	NA	NA	No	0.931	No	NA,NA	NA	NA
chrX:125457865	610657	DEL	1672	0.8733	0.4893	13	NA	NA	NA	NA	NA	NA	NA	NA	NA	No	ID=X-125457942-125457951-TA;MOTIFS=TA;STRUC=<TR4099852>,ID=X-125458412-125458428-AC;MOTIFS=AC;STRUC=<TR4099853>,ID=X-125458965-125458977-T;MOTIFS=T;STRUC=<TR4099854>	1KG-ONT	Yes	0.819	No	NA,NA	NA	NA
chrX:125471107	610658	DEL	114	0.8167	0.6877	1	NA	NA	NA	NA	NA	NA	NA	NA	NA	No	NA	NA	Yes	0.949	No	NA,NA	NA	NA
chrX:125503301	610659	INS	1213	0.8857	0.4506	24	NA	NA	NA	NA	NA	NA	NA	NA	NA	No	NA	HGSVC,1KG-ONT	No	5.484	No	NA,NA	NA	NA
chrX:125515301	610660	DEL	4674	0.8059	0.6747	2	NA	NA	NA	NA	NA	NA	NA	NA	NA	No	ID=X-125515378-125515390-GAA;MOTIFS=GAA;STRUC=<TR4099919>,ID=X-125516333-125516350-AAACA;MOTIFS=AAACA;STRUC=<TR4099920>,ID=X-125517387-125517407-AAACA;MOTIFS=AAACA;STRUC=<TR4099921>,ID=X-125518411-125518421-AAT;MOTIFS=AAT;STRUC=<TR4099922>	NA	Yes	6.419	No	NA,NA	NA	NA
chrX:125541802	610661	DEL	57	0.886	0.4197	10	NA	NA	NA	NA	NA	NA	NA	NA	NA	No	ID=X-125541784-125541803-AT,X-125541805-125541814-AT,X-125541821-125541832-AT,X-125541846-125541855-AT,X-125541869-125541880-AT,X-125541891-125541919-ATAATATAT,X-125541894-125541903-AT,X-125541903-125541912-AT,X-125541905-125541933-ATATATA,X-125541926-125541935-AT,X-125541935-125541944-AT,X-125541952-125541961-TA,X-125541961-125541969-TA,X-125541977-125541986-TA,X-125541986-125541996-TA,X-125542002-125542012-TA,X-125542012-125542021-AT,X-125542029-125542039-TA;MOTIFS=ATATATA,ATAATATAT,TA,AT;STRUC=<VC270521>	HPRC	No	0.206	No	NA,NA	NA	NA
chrX:125607838	610662	INS	94	0.8008	0.6924	19	NA	NA	NA	NA	NA	NA	NA	NA	NA	No	ID=X-125607823-125607837-TA,X-125607844-125607855-AT,X-125607846-125607881-ATATATATAA,X-125607856-125607865-AT,X-125607856-125607868-ATAAAT,X-125607856-125608151-ATATATATAAATATATATAAATATAAAT,X-125607866-125607875-AT,X-125607882-125607893-AT,X-125607884-125607904-ATATATATAA,X-125607894-125607903-AT,X-125607894-125607924-ATAAAT,X-125607910-125607921-AT,X-125607922-125607931-AT,X-125607938-125607949-AT,X-125607950-125607959-AT,X-125607966-125607977-AT,X-125607978-125607987-AT,X-125607988-125608012-ATATAAATATAT,X-125607994-125608005-AT,X-125608006-125608015-AT,X-125608016-125608040-ATATAAATATAT,X-125608022-125608033-AT,X-125608034-125608043-AT,X-125608044-125608068-ATATAAATATAT,X-125608050-125608061-AT,X-125608062-125608071-AT,X-125608078-125608089-AT,X-125608090-125608099-AT,X-125608106-125608117-AT,X-125608118-125608127-AT,X-125608134-125608145-AT,X-125608118-125608166-ATAAAT,X-125608152-125608163-AT,X-125608164-125608173-AT,X-125608180-125608193-AT,X-125608194-125608203-AT,X-125608210-125608221-AT;MOTIFS=ATAAAT,ATATATATAA,ATATAAATATAT,TA,AT,ATATATATAAATATATATAAATATAAAT;STRUC=<VC270527>	HPRC,HGSVC,1KG-ONT	No	1.616	No	NA,NA	NA	NA
chrX:125607856	610663	INS	102	0.9127	0.3133	187	NA	NA	NA	NA	NA	NA	NA	NA	NA	No	ID=X-125607823-125607837-TA,X-125607844-125607855-AT,X-125607846-125607881-ATATATATAA,X-125607856-125607865-AT,X-125607856-125607868-ATAAAT,X-125607856-125608151-ATATATATAAATATATATAAATATAAAT,X-125607866-125607875-AT,X-125607882-125607893-AT,X-125607884-125607904-ATATATATAA,X-125607894-125607903-AT,X-125607894-125607924-ATAAAT,X-125607910-125607921-AT,X-125607922-125607931-AT,X-125607938-125607949-AT,X-125607950-125607959-AT,X-125607966-125607977-AT,X-125607978-125607987-AT,X-125607988-125608012-ATATAAATATAT,X-125607994-125608005-AT,X-125608006-125608015-AT,X-125608016-125608040-ATATAAATATAT,X-125608022-125608033-AT,X-125608034-125608043-AT,X-125608044-125608068-ATATAAATATAT,X-125608050-125608061-AT,X-125608062-125608071-AT,X-125608078-125608089-AT,X-125608090-125608099-AT,X-125608106-125608117-AT,X-125608118-125608127-AT,X-125608134-125608145-AT,X-125608118-125608166-ATAAAT,X-125608152-125608163-AT,X-125608164-125608173-AT,X-125608180-125608193-AT,X-125608194-125608203-AT,X-125608210-125608221-AT;MOTIFS=ATAAAT,ATATATATAA,ATATAAATATAT,TA,AT,ATATATATAAATATATATAAATATAAAT;STRUC=<VC270527>	HPRC,HGSVC,1KG-ONT	No	1.643	No	NA,NA	NA	NA
chrX:125607856	610664	INS	130	0.8523	0.5283	40	NA	NA	NA	NA	NA	NA	NA	NA	NA	No	ID=X-125607823-125607837-TA,X-125607844-125607855-AT,X-125607846-125607881-ATATATATAA,X-125607856-125607865-AT,X-125607856-125607868-ATAAAT,X-125607856-125608151-ATATATATAAATATATATAAATATAAAT,X-125607866-125607875-AT,X-125607882-125607893-AT,X-125607884-125607904-ATATATATAA,X-125607894-125607903-AT,X-125607894-125607924-ATAAAT,X-125607910-125607921-AT,X-125607922-125607931-AT,X-125607938-125607949-AT,X-125607950-125607959-AT,X-125607966-125607977-AT,X-125607978-125607987-AT,X-125607988-125608012-ATATAAATATAT,X-125607994-125608005-AT,X-125608006-125608015-AT,X-125608016-125608040-ATATAAATATAT,X-125608022-125608033-AT,X-125608034-125608043-AT,X-125608044-125608068-ATATAAATATAT,X-125608050-125608061-AT,X-125608062-125608071-AT,X-125608078-125608089-AT,X-125608090-125608099-AT,X-125608106-125608117-AT,X-125608118-125608127-AT,X-125608134-125608145-AT,X-125608118-125608166-ATAAAT,X-125608152-125608163-AT,X-125608164-125608173-AT,X-125608180-125608193-AT,X-125608194-125608203-AT,X-125608210-125608221-AT;MOTIFS=ATAAAT,ATATATATAA,ATATAAATATAT,TA,AT,ATATATATAAATATATATAAATATAAAT;STRUC=<VC270527>	HPRC,HGSVC,1KG-ONT	No	1.643	No	NA,NA	NA	NA
chrX:125607856	610665	INS	74	0.9119	0.3279	24	NA	NA	NA	NA	NA	NA	NA	NA	NA	No	ID=X-125607823-125607837-TA,X-125607844-125607855-AT,X-125607846-125607881-ATATATATAA,X-125607856-125607865-AT,X-125607856-125607868-ATAAAT,X-125607856-125608151-ATATATATAAATATATATAAATATAAAT,X-125607866-125607875-AT,X-125607882-125607893-AT,X-125607884-125607904-ATATATATAA,X-125607894-125607903-AT,X-125607894-125607924-ATAAAT,X-125607910-125607921-AT,X-125607922-125607931-AT,X-125607938-125607949-AT,X-125607950-125607959-AT,X-125607966-125607977-AT,X-125607978-125607987-AT,X-125607988-125608012-ATATAAATATAT,X-125607994-125608005-AT,X-125608006-125608015-AT,X-125608016-125608040-ATATAAATATAT,X-125608022-125608033-AT,X-125608034-125608043-AT,X-125608044-125608068-ATATAAATATAT,X-125608050-125608061-AT,X-125608062-125608071-AT,X-125608078-125608089-AT,X-125608090-125608099-AT,X-125608106-125608117-AT,X-125608118-125608127-AT,X-125608134-125608145-AT,X-125608118-125608166-ATAAAT,X-125608152-125608163-AT,X-125608164-125608173-AT,X-125608180-125608193-AT,X-125608194-125608203-AT,X-125608210-125608221-AT;MOTIFS=ATAAAT,ATATATATAA,ATATAAATATAT,TA,AT,ATATATATAAATATATATAAATATAAAT;STRUC=<VC270527>	HPRC,HGSVC	No	1.643	No	NA,NA	NA	NA
chrX:125607856	610666	INS	118	0.8356	0.6038	9	NA	NA	NA	NA	NA	NA	NA	NA	NA	No	ID=X-125607823-125607837-TA,X-125607844-125607855-AT,X-125607846-125607881-ATATATATAA,X-125607856-125607865-AT,X-125607856-125607868-ATAAAT,X-125607856-125608151-ATATATATAAATATATATAAATATAAAT,X-125607866-125607875-AT,X-125607882-125607893-AT,X-125607884-125607904-ATATATATAA,X-125607894-125607903-AT,X-125607894-125607924-ATAAAT,X-125607910-125607921-AT,X-125607922-125607931-AT,X-125607938-125607949-AT,X-125607950-125607959-AT,X-125607966-125607977-AT,X-125607978-125607987-AT,X-125607988-125608012-ATATAAATATAT,X-125607994-125608005-AT,X-125608006-125608015-AT,X-125608016-125608040-ATATAAATATAT,X-125608022-125608033-AT,X-125608034-125608043-AT,X-125608044-125608068-ATATAAATATAT,X-125608050-125608061-AT,X-125608062-125608071-AT,X-125608078-125608089-AT,X-125608090-125608099-AT,X-125608106-125608117-AT,X-125608118-125608127-AT,X-125608134-125608145-AT,X-125608118-125608166-ATAAAT,X-125608152-125608163-AT,X-125608164-125608173-AT,X-125608180-125608193-AT,X-125608194-125608203-AT,X-125608210-125608221-AT;MOTIFS=ATAAAT,ATATATATAA,ATATAAATATAT,TA,AT,ATATATATAAATATATATAAATATAAAT;STRUC=<VC270527>	HPRC,HGSVC,1KG-ONT	No	1.643	No	NA,NA	NA	NA
chrX:125607856	610667	INS	182	0.8822	0.4088	3	NA	NA	NA	NA	NA	NA	NA	NA	NA	No	ID=X-125607823-125607837-TA,X-125607844-125607855-AT,X-125607846-125607881-ATATATATAA,X-125607856-125607865-AT,X-125607856-125607868-ATAAAT,X-125607856-125608151-ATATATATAAATATATATAAATATAAAT,X-125607866-125607875-AT,X-125607882-125607893-AT,X-125607884-125607904-ATATATATAA,X-125607894-125607903-AT,X-125607894-125607924-ATAAAT,X-125607910-125607921-AT,X-125607922-125607931-AT,X-125607938-125607949-AT,X-125607950-125607959-AT,X-125607966-125607977-AT,X-125607978-125607987-AT,X-125607988-125608012-ATATAAATATAT,X-125607994-125608005-AT,X-125608006-125608015-AT,X-125608016-125608040-ATATAAATATAT,X-125608022-125608033-AT,X-125608034-125608043-AT,X-125608044-125608068-ATATAAATATAT,X-125608050-125608061-AT,X-125608062-125608071-AT,X-125608078-125608089-AT,X-125608090-125608099-AT,X-125608106-125608117-AT,X-125608118-125608127-AT,X-125608134-125608145-AT,X-125608118-125608166-ATAAAT,X-125608152-125608163-AT,X-125608164-125608173-AT,X-125608180-125608193-AT,X-125608194-125608203-AT,X-125608210-125608221-AT;MOTIFS=ATAAAT,ATATATATAA,ATATAAATATAT,TA,AT,ATATATATAAATATATATAAATATAAAT;STRUC=<VC270527>	HPRC,HGSVC,1KG-ONT	No	1.643	No	NA,NA	NA	NA
chrX:125607856	610668	INS	146	0.8205	0.6569	28	NA	NA	NA	NA	NA	NA	NA	NA	NA	No	ID=X-125607823-125607837-TA,X-125607844-125607855-AT,X-125607846-125607881-ATATATATAA,X-125607856-125607865-AT,X-125607856-125607868-ATAAAT,X-125607856-125608151-ATATATATAAATATATATAAATATAAAT,X-125607866-125607875-AT,X-125607882-125607893-AT,X-125607884-125607904-ATATATATAA,X-125607894-125607903-AT,X-125607894-125607924-ATAAAT,X-125607910-125607921-AT,X-125607922-125607931-AT,X-125607938-125607949-AT,X-125607950-125607959-AT,X-125607966-125607977-AT,X-125607978-125607987-AT,X-125607988-125608012-ATATAAATATAT,X-125607994-125608005-AT,X-125608006-125608015-AT,X-125608016-125608040-ATATAAATATAT,X-125608022-125608033-AT,X-125608034-125608043-AT,X-125608044-125608068-ATATAAATATAT,X-125608050-125608061-AT,X-125608062-125608071-AT,X-125608078-125608089-AT,X-125608090-125608099-AT,X-125608106-125608117-AT,X-125608118-125608127-AT,X-125608134-125608145-AT,X-125608118-125608166-ATAAAT,X-125608152-125608163-AT,X-125608164-125608173-AT,X-125608180-125608193-AT,X-125608194-125608203-AT,X-125608210-125608221-AT;MOTIFS=ATAAAT,ATATATATAA,ATATAAATATAT,TA,AT,ATATATATAAATATATATAAATATAAAT;STRUC=<VC270527>	HPRC,HGSVC,1KG-ONT	No	1.643	No	NA,NA	NA	NA
chrX:125607856	610669	DEL	56	0.8731	0.478	184	NA	NA	NA	NA	NA	NA	NA	NA	NA	No	ID=X-125607823-125607837-TA,X-125607844-125607855-AT,X-125607846-125607881-ATATATATAA,X-125607856-125607865-AT,X-125607856-125607868-ATAAAT,X-125607856-125608151-ATATATATAAATATATATAAATATAAAT,X-125607866-125607875-AT,X-125607882-125607893-AT,X-125607884-125607904-ATATATATAA,X-125607894-125607903-AT,X-125607894-125607924-ATAAAT,X-125607910-125607921-AT,X-125607922-125607931-AT,X-125607938-125607949-AT,X-125607950-125607959-AT,X-125607966-125607977-AT,X-125607978-125607987-AT,X-125607988-125608012-ATATAAATATAT,X-125607994-125608005-AT,X-125608006-125608015-AT,X-125608016-125608040-ATATAAATATAT,X-125608022-125608033-AT,X-125608034-125608043-AT,X-125608044-125608068-ATATAAATATAT,X-125608050-125608061-AT,X-125608062-125608071-AT,X-125608078-125608089-AT,X-125608090-125608099-AT,X-125608106-125608117-AT,X-125608118-125608127-AT,X-125608134-125608145-AT,X-125608118-125608166-ATAAAT,X-125608152-125608163-AT,X-125608164-125608173-AT,X-125608180-125608193-AT,X-125608194-125608203-AT,X-125608210-125608221-AT;MOTIFS=ATAAAT,ATATATATAA,ATATAAATATAT,TA,AT,ATATATATAAATATATATAAATATAAAT;STRUC=<VC270527>	HPRC,HGSVC,1KG-ONT	No	0.013	No	NA,NA	NA	NA
chrX:125607856	610670	DEL	84	0.8396	0.5817	241	NA	NA	NA	NA	NA	NA	NA	NA	NA	No	ID=X-125607823-125607837-TA,X-125607844-125607855-AT,X-125607846-125607881-ATATATATAA,X-125607856-125607865-AT,X-125607856-125607868-ATAAAT,X-125607856-125608151-ATATATATAAATATATATAAATATAAAT,X-125607866-125607875-AT,X-125607882-125607893-AT,X-125607884-125607904-ATATATATAA,X-125607894-125607903-AT,X-125607894-125607924-ATAAAT,X-125607910-125607921-AT,X-125607922-125607931-AT,X-125607938-125607949-AT,X-125607950-125607959-AT,X-125607966-125607977-AT,X-125607978-125607987-AT,X-125607988-125608012-ATATAAATATAT,X-125607994-125608005-AT,X-125608006-125608015-AT,X-125608016-125608040-ATATAAATATAT,X-125608022-125608033-AT,X-125608034-125608043-AT,X-125608044-125608068-ATATAAATATAT,X-125608050-125608061-AT,X-125608062-125608071-AT,X-125608078-125608089-AT,X-125608090-125608099-AT,X-125608106-125608117-AT,X-125608118-125608127-AT,X-125608134-125608145-AT,X-125608118-125608166-ATAAAT,X-125608152-125608163-AT,X-125608164-125608173-AT,X-125608180-125608193-AT,X-125608194-125608203-AT,X-125608210-125608221-AT;MOTIFS=ATAAAT,ATATATATAA,ATATAAATATAT,TA,AT,ATATATATAAATATATATAAATATAAAT;STRUC=<VC270527>	HPRC,HGSVC,1KG-ONT	No	0.013	No	NA,NA	NA	NA
chrX:125607856	610671	DEL	112	0.8367	0.5838	23	NA	NA	NA	NA	NA	NA	NA	NA	NA	No	ID=X-125607823-125607837-TA,X-125607844-125607855-AT,X-125607846-125607881-ATATATATAA,X-125607856-125607865-AT,X-125607856-125607868-ATAAAT,X-125607856-125608151-ATATATATAAATATATATAAATATAAAT,X-125607866-125607875-AT,X-125607882-125607893-AT,X-125607884-125607904-ATATATATAA,X-125607894-125607903-AT,X-125607894-125607924-ATAAAT,X-125607910-125607921-AT,X-125607922-125607931-AT,X-125607938-125607949-AT,X-125607950-125607959-AT,X-125607966-125607977-AT,X-125607978-125607987-AT,X-125607988-125608012-ATATAAATATAT,X-125607994-125608005-AT,X-125608006-125608015-AT,X-125608016-125608040-ATATAAATATAT,X-125608022-125608033-AT,X-125608034-125608043-AT,X-125608044-125608068-ATATAAATATAT,X-125608050-125608061-AT,X-125608062-125608071-AT,X-125608078-125608089-AT,X-125608090-125608099-AT,X-125608106-125608117-AT,X-125608118-125608127-AT,X-125608134-125608145-AT,X-125608118-125608166-ATAAAT,X-125608152-125608163-AT,X-125608164-125608173-AT,X-125608180-125608193-AT,X-125608194-125608203-AT,X-125608210-125608221-AT;MOTIFS=ATAAAT,ATATATATAA,ATATAAATATAT,TA,AT,ATATATATAAATATATATAAATATAAAT;STRUC=<VC270527>	HPRC,HGSVC,1KG-ONT	No	0.013	No	NA,NA	NA	NA
chrX:125607856	610672	DEL	140	0.8294	0.6103	15	NA	NA	NA	NA	NA	NA	NA	NA	NA	No	ID=X-125607823-125607837-TA,X-125607844-125607855-AT,X-125607846-125607881-ATATATATAA,X-125607856-125607865-AT,X-125607856-125607868-ATAAAT,X-125607856-125608151-ATATATATAAATATATATAAATATAAAT,X-125607866-125607875-AT,X-125607882-125607893-AT,X-125607884-125607904-ATATATATAA,X-125607894-125607903-AT,X-125607894-125607924-ATAAAT,X-125607910-125607921-AT,X-125607922-125607931-AT,X-125607938-125607949-AT,X-125607950-125607959-AT,X-125607966-125607977-AT,X-125607978-125607987-AT,X-125607988-125608012-ATATAAATATAT,X-125607994-125608005-AT,X-125608006-125608015-AT,X-125608016-125608040-ATATAAATATAT,X-125608022-125608033-AT,X-125608034-125608043-AT,X-125608044-125608068-ATATAAATATAT,X-125608050-125608061-AT,X-125608062-125608071-AT,X-125608078-125608089-AT,X-125608090-125608099-AT,X-125608106-125608117-AT,X-125608118-125608127-AT,X-125608134-125608145-AT,X-125608118-125608166-ATAAAT,X-125608152-125608163-AT,X-125608164-125608173-AT,X-125608180-125608193-AT,X-125608194-125608203-AT,X-125608210-125608221-AT;MOTIFS=ATAAAT,ATATATATAA,ATATAAATATAT,TA,AT,ATATATATAAATATATATAAATATAAAT;STRUC=<VC270527>	HPRC,HGSVC,1KG-ONT	No	0.013	No	NA,NA	NA	NA
chrX:125607868	610673	INS	198	0.8757	0.4687	9	NA	NA	NA	NA	NA	NA	NA	NA	NA	No	ID=X-125607823-125607837-TA,X-125607844-125607855-AT,X-125607846-125607881-ATATATATAA,X-125607856-125607865-AT,X-125607856-125607868-ATAAAT,X-125607856-125608151-ATATATATAAATATATATAAATATAAAT,X-125607866-125607875-AT,X-125607882-125607893-AT,X-125607884-125607904-ATATATATAA,X-125607894-125607903-AT,X-125607894-125607924-ATAAAT,X-125607910-125607921-AT,X-125607922-125607931-AT,X-125607938-125607949-AT,X-125607950-125607959-AT,X-125607966-125607977-AT,X-125607978-125607987-AT,X-125607988-125608012-ATATAAATATAT,X-125607994-125608005-AT,X-125608006-125608015-AT,X-125608016-125608040-ATATAAATATAT,X-125608022-125608033-AT,X-125608034-125608043-AT,X-125608044-125608068-ATATAAATATAT,X-125608050-125608061-AT,X-125608062-125608071-AT,X-125608078-125608089-AT,X-125608090-125608099-AT,X-125608106-125608117-AT,X-125608118-125608127-AT,X-125608134-125608145-AT,X-125608118-125608166-ATAAAT,X-125608152-125608163-AT,X-125608164-125608173-AT,X-125608180-125608193-AT,X-125608194-125608203-AT,X-125608210-125608221-AT;MOTIFS=ATAAAT,ATATATATAA,ATATAAATATAT,TA,AT,ATATATATAAATATATATAAATATAAAT;STRUC=<VC270527>	HPRC,HGSVC,1KG-ONT	No	0.469	No	NA,NA	NA	NA
chrX:125607890	610674	DEL	60	0.866	0.4779	68	NA	NA	NA	NA	NA	NA	NA	NA	NA	No	ID=X-125607823-125607837-TA,X-125607844-125607855-AT,X-125607846-125607881-ATATATATAA,X-125607856-125607865-AT,X-125607856-125607868-ATAAAT,X-125607856-125608151-ATATATATAAATATATATAAATATAAAT,X-125607866-125607875-AT,X-125607882-125607893-AT,X-125607884-125607904-ATATATATAA,X-125607894-125607903-AT,X-125607894-125607924-ATAAAT,X-125607910-125607921-AT,X-125607922-125607931-AT,X-125607938-125607949-AT,X-125607950-125607959-AT,X-125607966-125607977-AT,X-125607978-125607987-AT,X-125607988-125608012-ATATAAATATAT,X-125607994-125608005-AT,X-125608006-125608015-AT,X-125608016-125608040-ATATAAATATAT,X-125608022-125608033-AT,X-125608034-125608043-AT,X-125608044-125608068-ATATAAATATAT,X-125608050-125608061-AT,X-125608062-125608071-AT,X-125608078-125608089-AT,X-125608090-125608099-AT,X-125608106-125608117-AT,X-125608118-125608127-AT,X-125608134-125608145-AT,X-125608118-125608166-ATAAAT,X-125608152-125608163-AT,X-125608164-125608173-AT,X-125608180-125608193-AT,X-125608194-125608203-AT,X-125608210-125608221-AT;MOTIFS=ATAAAT,ATATATATAA,ATATAAATATAT,TA,AT,ATATATATAAATATATATAAATATAAAT;STRUC=<VC270527>	HPRC,HGSVC,1KG-ONT	No	0.007	No	NA,NA	NA	NA
chrX:125607931	610675	DEL	79	0.8515	0.5423	17	NA	NA	NA	NA	NA	NA	NA	NA	NA	No	ID=X-125607823-125607837-TA,X-125607844-125607855-AT,X-125607846-125607881-ATATATATAA,X-125607856-125607865-AT,X-125607856-125607868-ATAAAT,X-125607856-125608151-ATATATATAAATATATATAAATATAAAT,X-125607866-125607875-AT,X-125607882-125607893-AT,X-125607884-125607904-ATATATATAA,X-125607894-125607903-AT,X-125607894-125607924-ATAAAT,X-125607910-125607921-AT,X-125607922-125607931-AT,X-125607938-125607949-AT,X-125607950-125607959-AT,X-125607966-125607977-AT,X-125607978-125607987-AT,X-125607988-125608012-ATATAAATATAT,X-125607994-125608005-AT,X-125608006-125608015-AT,X-125608016-125608040-ATATAAATATAT,X-125608022-125608033-AT,X-125608034-125608043-AT,X-125608044-125608068-ATATAAATATAT,X-125608050-125608061-AT,X-125608062-125608071-AT,X-125608078-125608089-AT,X-125608090-125608099-AT,X-125608106-125608117-AT,X-125608118-125608127-AT,X-125608134-125608145-AT,X-125608118-125608166-ATAAAT,X-125608152-125608163-AT,X-125608164-125608173-AT,X-125608180-125608193-AT,X-125608194-125608203-AT,X-125608210-125608221-AT;MOTIFS=ATAAAT,ATATATATAA,ATATAAATATAT,TA,AT,ATATATATAAATATATATAAATATAAAT;STRUC=<VC270527>	HPRC,HGSVC,1KG-ONT	No	0.008	No	NA,NA	NA	NA
chrX:125607964	610676	DEL	52	0.9064	0.5389	10	NA	NA	NA	NA	NA	NA	NA	NA	NA	No	ID=X-125607823-125607837-TA,X-125607844-125607855-AT,X-125607846-125607881-ATATATATAA,X-125607856-125607865-AT,X-125607856-125607868-ATAAAT,X-125607856-125608151-ATATATATAAATATATATAAATATAAAT,X-125607866-125607875-AT,X-125607882-125607893-AT,X-125607884-125607904-ATATATATAA,X-125607894-125607903-AT,X-125607894-125607924-ATAAAT,X-125607910-125607921-AT,X-125607922-125607931-AT,X-125607938-125607949-AT,X-125607950-125607959-AT,X-125607966-125607977-AT,X-125607978-125607987-AT,X-125607988-125608012-ATATAAATATAT,X-125607994-125608005-AT,X-125608006-125608015-AT,X-125608016-125608040-ATATAAATATAT,X-125608022-125608033-AT,X-125608034-125608043-AT,X-125608044-125608068-ATATAAATATAT,X-125608050-125608061-AT,X-125608062-125608071-AT,X-125608078-125608089-AT,X-125608090-125608099-AT,X-125608106-125608117-AT,X-125608118-125608127-AT,X-125608134-125608145-AT,X-125608118-125608166-ATAAAT,X-125608152-125608163-AT,X-125608164-125608173-AT,X-125608180-125608193-AT,X-125608194-125608203-AT,X-125608210-125608221-AT;MOTIFS=ATAAAT,ATATATATAA,ATATAAATATAT,TA,AT,ATATATATAAATATATATAAATATAAAT;STRUC=<VC270527>	HPRC,HGSVC,1KG-ONT	No	0.007	No	NA,NA	NA	NA
chrX:125607982	610677	DEL	62	0.9293	0.6485	16	NA	NA	NA	NA	NA	NA	NA	NA	NA	No	ID=X-125607823-125607837-TA,X-125607844-125607855-AT,X-125607846-125607881-ATATATATAA,X-125607856-125607865-AT,X-125607856-125607868-ATAAAT,X-125607856-125608151-ATATATATAAATATATATAAATATAAAT,X-125607866-125607875-AT,X-125607882-125607893-AT,X-125607884-125607904-ATATATATAA,X-125607894-125607903-AT,X-125607894-125607924-ATAAAT,X-125607910-125607921-AT,X-125607922-125607931-AT,X-125607938-125607949-AT,X-125607950-125607959-AT,X-125607966-125607977-AT,X-125607978-125607987-AT,X-125607988-125608012-ATATAAATATAT,X-125607994-125608005-AT,X-125608006-125608015-AT,X-125608016-125608040-ATATAAATATAT,X-125608022-125608033-AT,X-125608034-125608043-AT,X-125608044-125608068-ATATAAATATAT,X-125608050-125608061-AT,X-125608062-125608071-AT,X-125608078-125608089-AT,X-125608090-125608099-AT,X-125608106-125608117-AT,X-125608118-125608127-AT,X-125608134-125608145-AT,X-125608118-125608166-ATAAAT,X-125608152-125608163-AT,X-125608164-125608173-AT,X-125608180-125608193-AT,X-125608194-125608203-AT,X-125608210-125608221-AT;MOTIFS=ATAAAT,ATATATATAA,ATATAAATATAT,TA,AT,ATATATATAAATATATATAAATATAAAT;STRUC=<VC270527>	HPRC,HGSVC,1KG-ONT	No	0.008	No	NA,NA	NA	NA
chrX:125607998	610678	DEL	52	0.8654	0.5082	85	NA	NA	NA	NA	NA	NA	NA	NA	NA	No	ID=X-125607823-125607837-TA,X-125607844-125607855-AT,X-125607846-125607881-ATATATATAA,X-125607856-125607865-AT,X-125607856-125607868-ATAAAT,X-125607856-125608151-ATATATATAAATATATATAAATATAAAT,X-125607866-125607875-AT,X-125607882-125607893-AT,X-125607884-125607904-ATATATATAA,X-125607894-125607903-AT,X-125607894-125607924-ATAAAT,X-125607910-125607921-AT,X-125607922-125607931-AT,X-125607938-125607949-AT,X-125607950-125607959-AT,X-125607966-125607977-AT,X-125607978-125607987-AT,X-125607988-125608012-ATATAAATATAT,X-125607994-125608005-AT,X-125608006-125608015-AT,X-125608016-125608040-ATATAAATATAT,X-125608022-125608033-AT,X-125608034-125608043-AT,X-125608044-125608068-ATATAAATATAT,X-125608050-125608061-AT,X-125608062-125608071-AT,X-125608078-125608089-AT,X-125608090-125608099-AT,X-125608106-125608117-AT,X-125608118-125608127-AT,X-125608134-125608145-AT,X-125608118-125608166-ATAAAT,X-125608152-125608163-AT,X-125608164-125608173-AT,X-125608180-125608193-AT,X-125608194-125608203-AT,X-125608210-125608221-AT;MOTIFS=ATAAAT,ATATATATAA,ATATAAATATAT,TA,AT,ATATATATAAATATATATAAATATAAAT;STRUC=<VC270527>	HPRC,HGSVC,1KG-ONT	No	0.008	No	NA,NA	NA	NA
chrX:125608006	610679	DEL	130	0.8682	0.4951	80	NA	NA	NA	NA	NA	NA	NA	NA	NA	No	ID=X-125607823-125607837-TA,X-125607844-125607855-AT,X-125607846-125607881-ATATATATAA,X-125607856-125607865-AT,X-125607856-125607868-ATAAAT,X-125607856-125608151-ATATATATAAATATATATAAATATAAAT,X-125607866-125607875-AT,X-125607882-125607893-AT,X-125607884-125607904-ATATATATAA,X-125607894-125607903-AT,X-125607894-125607924-ATAAAT,X-125607910-125607921-AT,X-125607922-125607931-AT,X-125607938-125607949-AT,X-125607950-125607959-AT,X-125607966-125607977-AT,X-125607978-125607987-AT,X-125607988-125608012-ATATAAATATAT,X-125607994-125608005-AT,X-125608006-125608015-AT,X-125608016-125608040-ATATAAATATAT,X-125608022-125608033-AT,X-125608034-125608043-AT,X-125608044-125608068-ATATAAATATAT,X-125608050-125608061-AT,X-125608062-125608071-AT,X-125608078-125608089-AT,X-125608090-125608099-AT,X-125608106-125608117-AT,X-125608118-125608127-AT,X-125608134-125608145-AT,X-125608118-125608166-ATAAAT,X-125608152-125608163-AT,X-125608164-125608173-AT,X-125608180-125608193-AT,X-125608194-125608203-AT,X-125608210-125608221-AT;MOTIFS=ATAAAT,ATATATATAA,ATATAAATATAT,TA,AT,ATATATATAAATATATATAAATATAAAT;STRUC=<VC270527>	HPRC,HGSVC,1KG-ONT	No	0.009	No	NA,NA	NA	NA
chrX:125608042	610680	DEL	57	0.8702	0.5972	66	NA	NA	NA	NA	NA	NA	NA	NA	NA	No	ID=X-125607823-125607837-TA,X-125607844-125607855-AT,X-125607846-125607881-ATATATATAA,X-125607856-125607865-AT,X-125607856-125607868-ATAAAT,X-125607856-125608151-ATATATATAAATATATATAAATATAAAT,X-125607866-125607875-AT,X-125607882-125607893-AT,X-125607884-125607904-ATATATATAA,X-125607894-125607903-AT,X-125607894-125607924-ATAAAT,X-125607910-125607921-AT,X-125607922-125607931-AT,X-125607938-125607949-AT,X-125607950-125607959-AT,X-125607966-125607977-AT,X-125607978-125607987-AT,X-125607988-125608012-ATATAAATATAT,X-125607994-125608005-AT,X-125608006-125608015-AT,X-125608016-125608040-ATATAAATATAT,X-125608022-125608033-AT,X-125608034-125608043-AT,X-125608044-125608068-ATATAAATATAT,X-125608050-125608061-AT,X-125608062-125608071-AT,X-125608078-125608089-AT,X-125608090-125608099-AT,X-125608106-125608117-AT,X-125608118-125608127-AT,X-125608134-125608145-AT,X-125608118-125608166-ATAAAT,X-125608152-125608163-AT,X-125608164-125608173-AT,X-125608180-125608193-AT,X-125608194-125608203-AT,X-125608210-125608221-AT;MOTIFS=ATAAAT,ATATATATAA,ATATAAATATAT,TA,AT,ATATATATAAATATATATAAATATAAAT;STRUC=<VC270527>	HPRC,HGSVC,1KG-ONT	No	0.009	No	NA,NA	NA	NA
chrX:125608049	610681	INS	103	0.802	0.6937	3	NA	NA	NA	NA	NA	NA	NA	NA	NA	No	ID=X-125607823-125607837-TA,X-125607844-125607855-AT,X-125607846-125607881-ATATATATAA,X-125607856-125607865-AT,X-125607856-125607868-ATAAAT,X-125607856-125608151-ATATATATAAATATATATAAATATAAAT,X-125607866-125607875-AT,X-125607882-125607893-AT,X-125607884-125607904-ATATATATAA,X-125607894-125607903-AT,X-125607894-125607924-ATAAAT,X-125607910-125607921-AT,X-125607922-125607931-AT,X-125607938-125607949-AT,X-125607950-125607959-AT,X-125607966-125607977-AT,X-125607978-125607987-AT,X-125607988-125608012-ATATAAATATAT,X-125607994-125608005-AT,X-125608006-125608015-AT,X-125608016-125608040-ATATAAATATAT,X-125608022-125608033-AT,X-125608034-125608043-AT,X-125608044-125608068-ATATAAATATAT,X-125608050-125608061-AT,X-125608062-125608071-AT,X-125608078-125608089-AT,X-125608090-125608099-AT,X-125608106-125608117-AT,X-125608118-125608127-AT,X-125608134-125608145-AT,X-125608118-125608166-ATAAAT,X-125608152-125608163-AT,X-125608164-125608173-AT,X-125608180-125608193-AT,X-125608194-125608203-AT,X-125608210-125608221-AT;MOTIFS=ATAAAT,ATATATATAA,ATATAAATATAT,TA,AT,ATATATATAAATATATATAAATATAAAT;STRUC=<VC270527>	HPRC,HGSVC,1KG-ONT	No	1.616	No	NA,NA	NA	NA
chrX:125608061	610682	INS	78	0.8756	0.4857	1	NA	NA	NA	NA	NA	NA	NA	NA	NA	No	ID=X-125607823-125607837-TA,X-125607844-125607855-AT,X-125607846-125607881-ATATATATAA,X-125607856-125607865-AT,X-125607856-125607868-ATAAAT,X-125607856-125608151-ATATATATAAATATATATAAATATAAAT,X-125607866-125607875-AT,X-125607882-125607893-AT,X-125607884-125607904-ATATATATAA,X-125607894-125607903-AT,X-125607894-125607924-ATAAAT,X-125607910-125607921-AT,X-125607922-125607931-AT,X-125607938-125607949-AT,X-125607950-125607959-AT,X-125607966-125607977-AT,X-125607978-125607987-AT,X-125607988-125608012-ATATAAATATAT,X-125607994-125608005-AT,X-125608006-125608015-AT,X-125608016-125608040-ATATAAATATAT,X-125608022-125608033-AT,X-125608034-125608043-AT,X-125608044-125608068-ATATAAATATAT,X-125608050-125608061-AT,X-125608062-125608071-AT,X-125608078-125608089-AT,X-125608090-125608099-AT,X-125608106-125608117-AT,X-125608118-125608127-AT,X-125608134-125608145-AT,X-125608118-125608166-ATAAAT,X-125608152-125608163-AT,X-125608164-125608173-AT,X-125608180-125608193-AT,X-125608194-125608203-AT,X-125608210-125608221-AT;MOTIFS=ATAAAT,ATATATATAA,ATATAAATATAT,TA,AT,ATATATATAAATATATATAAATATAAAT;STRUC=<VC270527>	HPRC,HGSVC	No	1.643	No	NA,NA	NA	NA
chrX:125608106	610683	DEL	76	0.8468	0.5797	87	NA	NA	NA	NA	NA	NA	NA	NA	NA	No	ID=X-125607823-125607837-TA,X-125607844-125607855-AT,X-125607846-125607881-ATATATATAA,X-125607856-125607865-AT,X-125607856-125607868-ATAAAT,X-125607856-125608151-ATATATATAAATATATATAAATATAAAT,X-125607866-125607875-AT,X-125607882-125607893-AT,X-125607884-125607904-ATATATATAA,X-125607894-125607903-AT,X-125607894-125607924-ATAAAT,X-125607910-125607921-AT,X-125607922-125607931-AT,X-125607938-125607949-AT,X-125607950-125607959-AT,X-125607966-125607977-AT,X-125607978-125607987-AT,X-125607988-125608012-ATATAAATATAT,X-125607994-125608005-AT,X-125608006-125608015-AT,X-125608016-125608040-ATATAAATATAT,X-125608022-125608033-AT,X-125608034-125608043-AT,X-125608044-125608068-ATATAAATATAT,X-125608050-125608061-AT,X-125608062-125608071-AT,X-125608078-125608089-AT,X-125608090-125608099-AT,X-125608106-125608117-AT,X-125608118-125608127-AT,X-125608134-125608145-AT,X-125608118-125608166-ATAAAT,X-125608152-125608163-AT,X-125608164-125608173-AT,X-125608180-125608193-AT,X-125608194-125608203-AT,X-125608210-125608221-AT;MOTIFS=ATAAAT,ATATATATAA,ATATAAATATAT,TA,AT,ATATATATAAATATATATAAATATAAAT;STRUC=<VC270527>	HPRC,HGSVC,1KG-ONT	No	0.004	No	NA,NA	NA	NA
chrX:125608136	610687	INS	100	0.8459	0.5647	27	NA	NA	NA	NA	NA	NA	NA	NA	NA	No	ID=X-125607823-125607837-TA,X-125607844-125607855-AT,X-125607846-125607881-ATATATATAA,X-125607856-125607865-AT,X-125607856-125607868-ATAAAT,X-125607856-125608151-ATATATATAAATATATATAAATATAAAT,X-125607866-125607875-AT,X-125607882-125607893-AT,X-125607884-125607904-ATATATATAA,X-125607894-125607903-AT,X-125607894-125607924-ATAAAT,X-125607910-125607921-AT,X-125607922-125607931-AT,X-125607938-125607949-AT,X-125607950-125607959-AT,X-125607966-125607977-AT,X-125607978-125607987-AT,X-125607988-125608012-ATATAAATATAT,X-125607994-125608005-AT,X-125608006-125608015-AT,X-125608016-125608040-ATATAAATATAT,X-125608022-125608033-AT,X-125608034-125608043-AT,X-125608044-125608068-ATATAAATATAT,X-125608050-125608061-AT,X-125608062-125608071-AT,X-125608078-125608089-AT,X-125608090-125608099-AT,X-125608106-125608117-AT,X-125608118-125608127-AT,X-125608134-125608145-AT,X-125608118-125608166-ATAAAT,X-125608152-125608163-AT,X-125608164-125608173-AT,X-125608180-125608193-AT,X-125608194-125608203-AT,X-125608210-125608221-AT;MOTIFS=ATAAAT,ATATATATAA,ATATAAATATAT,TA,AT,ATATATATAAATATATATAAATATAAAT;STRUC=<VC270527>	HPRC,HGSVC,1KG-ONT	No	1.616	No	NA,NA	NA	NA
chrX:125608136	610690	INS	142	0.7957	0.6968	7	NA	NA	NA	NA	NA	NA	NA	NA	NA	No	ID=X-125607823-125607837-TA,X-125607844-125607855-AT,X-125607846-125607881-ATATATATAA,X-125607856-125607865-AT,X-125607856-125607868-ATAAAT,X-125607856-125608151-ATATATATAAATATATATAAATATAAAT,X-125607866-125607875-AT,X-125607882-125607893-AT,X-125607884-125607904-ATATATATAA,X-125607894-125607903-AT,X-125607894-125607924-ATAAAT,X-125607910-125607921-AT,X-125607922-125607931-AT,X-125607938-125607949-AT,X-125607950-125607959-AT,X-125607966-125607977-AT,X-125607978-125607987-AT,X-125607988-125608012-ATATAAATATAT,X-125607994-125608005-AT,X-125608006-125608015-AT,X-125608016-125608040-ATATAAATATAT,X-125608022-125608033-AT,X-125608034-125608043-AT,X-125608044-125608068-ATATAAATATAT,X-125608050-125608061-AT,X-125608062-125608071-AT,X-125608078-125608089-AT,X-125608090-125608099-AT,X-125608106-125608117-AT,X-125608118-125608127-AT,X-125608134-125608145-AT,X-125608118-125608166-ATAAAT,X-125608152-125608163-AT,X-125608164-125608173-AT,X-125608180-125608193-AT,X-125608194-125608203-AT,X-125608210-125608221-AT;MOTIFS=ATAAAT,ATATATATAA,ATATAAATATAT,TA,AT,ATATATATAAATATATATAAATATAAAT;STRUC=<VC270527>	HPRC,HGSVC,1KG-ONT	No	1.616	No	NA,NA	NA	NA
chrX:125608136	610689	INS	190	0.8159	0.6943	19	NA	NA	NA	NA	NA	NA	NA	NA	NA	No	ID=X-125607823-125607837-TA,X-125607844-125607855-AT,X-125607846-125607881-ATATATATAA,X-125607856-125607865-AT,X-125607856-125607868-ATAAAT,X-125607856-125608151-ATATATATAAATATATATAAATATAAAT,X-125607866-125607875-AT,X-125607882-125607893-AT,X-125607884-125607904-ATATATATAA,X-125607894-125607903-AT,X-125607894-125607924-ATAAAT,X-125607910-125607921-AT,X-125607922-125607931-AT,X-125607938-125607949-AT,X-125607950-125607959-AT,X-125607966-125607977-AT,X-125607978-125607987-AT,X-125607988-125608012-ATATAAATATAT,X-125607994-125608005-AT,X-125608006-125608015-AT,X-125608016-125608040-ATATAAATATAT,X-125608022-125608033-AT,X-125608034-125608043-AT,X-125608044-125608068-ATATAAATATAT,X-125608050-125608061-AT,X-125608062-125608071-AT,X-125608078-125608089-AT,X-125608090-125608099-AT,X-125608106-125608117-AT,X-125608118-125608127-AT,X-125608134-125608145-AT,X-125608118-125608166-ATAAAT,X-125608152-125608163-AT,X-125608164-125608173-AT,X-125608180-125608193-AT,X-125608194-125608203-AT,X-125608210-125608221-AT;MOTIFS=ATAAAT,ATATATATAA,ATATAAATATAT,TA,AT,ATATATATAAATATATATAAATATAAAT;STRUC=<VC270527>	HPRC,HGSVC,1KG-ONT	No	1.616	No	NA,NA	NA	NA
chrX:125608136	610688	INS	130	0.8526	0.5646	43	NA	NA	NA	NA	NA	NA	NA	NA	NA	No	ID=X-125607823-125607837-TA,X-125607844-125607855-AT,X-125607846-125607881-ATATATATAA,X-125607856-125607865-AT,X-125607856-125607868-ATAAAT,X-125607856-125608151-ATATATATAAATATATATAAATATAAAT,X-125607866-125607875-AT,X-125607882-125607893-AT,X-125607884-125607904-ATATATATAA,X-125607894-125607903-AT,X-125607894-125607924-ATAAAT,X-125607910-125607921-AT,X-125607922-125607931-AT,X-125607938-125607949-AT,X-125607950-125607959-AT,X-125607966-125607977-AT,X-125607978-125607987-AT,X-125607988-125608012-ATATAAATATAT,X-125607994-125608005-AT,X-125608006-125608015-AT,X-125608016-125608040-ATATAAATATAT,X-125608022-125608033-AT,X-125608034-125608043-AT,X-125608044-125608068-ATATAAATATAT,X-125608050-125608061-AT,X-125608062-125608071-AT,X-125608078-125608089-AT,X-125608090-125608099-AT,X-125608106-125608117-AT,X-125608118-125608127-AT,X-125608134-125608145-AT,X-125608118-125608166-ATAAAT,X-125608152-125608163-AT,X-125608164-125608173-AT,X-125608180-125608193-AT,X-125608194-125608203-AT,X-125608210-125608221-AT;MOTIFS=ATAAAT,ATATATATAA,ATATAAATATAT,TA,AT,ATATATATAAATATATATAAATATAAAT;STRUC=<VC270527>	HPRC,HGSVC,1KG-ONT	No	1.616	No	NA,NA	NA	NA
chrX:125608136	610686	INS	205	0.8066	0.6701	1	NA	NA	NA	NA	NA	NA	NA	NA	NA	No	ID=X-125607823-125607837-TA,X-125607844-125607855-AT,X-125607846-125607881-ATATATATAA,X-125607856-125607865-AT,X-125607856-125607868-ATAAAT,X-125607856-125608151-ATATATATAAATATATATAAATATAAAT,X-125607866-125607875-AT,X-125607882-125607893-AT,X-125607884-125607904-ATATATATAA,X-125607894-125607903-AT,X-125607894-125607924-ATAAAT,X-125607910-125607921-AT,X-125607922-125607931-AT,X-125607938-125607949-AT,X-125607950-125607959-AT,X-125607966-125607977-AT,X-125607978-125607987-AT,X-125607988-125608012-ATATAAATATAT,X-125607994-125608005-AT,X-125608006-125608015-AT,X-125608016-125608040-ATATAAATATAT,X-125608022-125608033-AT,X-125608034-125608043-AT,X-125608044-125608068-ATATAAATATAT,X-125608050-125608061-AT,X-125608062-125608071-AT,X-125608078-125608089-AT,X-125608090-125608099-AT,X-125608106-125608117-AT,X-125608118-125608127-AT,X-125608134-125608145-AT,X-125608118-125608166-ATAAAT,X-125608152-125608163-AT,X-125608164-125608173-AT,X-125608180-125608193-AT,X-125608194-125608203-AT,X-125608210-125608221-AT;MOTIFS=ATAAAT,ATATATATAA,ATATAAATATAT,TA,AT,ATATATATAAATATATATAAATATAAAT;STRUC=<VC270527>	HPRC,HGSVC,1KG-ONT	No	1.616	No	NA,NA	NA	NA
chrX:125608136	610685	INS	157	0.8731	0.5045	1	NA	NA	NA	NA	NA	NA	NA	NA	NA	No	ID=X-125607823-125607837-TA,X-125607844-125607855-AT,X-125607846-125607881-ATATATATAA,X-125607856-125607865-AT,X-125607856-125607868-ATAAAT,X-125607856-125608151-ATATATATAAATATATATAAATATAAAT,X-125607866-125607875-AT,X-125607882-125607893-AT,X-125607884-125607904-ATATATATAA,X-125607894-125607903-AT,X-125607894-125607924-ATAAAT,X-125607910-125607921-AT,X-125607922-125607931-AT,X-125607938-125607949-AT,X-125607950-125607959-AT,X-125607966-125607977-AT,X-125607978-125607987-AT,X-125607988-125608012-ATATAAATATAT,X-125607994-125608005-AT,X-125608006-125608015-AT,X-125608016-125608040-ATATAAATATAT,X-125608022-125608033-AT,X-125608034-125608043-AT,X-125608044-125608068-ATATAAATATAT,X-125608050-125608061-AT,X-125608062-125608071-AT,X-125608078-125608089-AT,X-125608090-125608099-AT,X-125608106-125608117-AT,X-125608118-125608127-AT,X-125608134-125608145-AT,X-125608118-125608166-ATAAAT,X-125608152-125608163-AT,X-125608164-125608173-AT,X-125608180-125608193-AT,X-125608194-125608203-AT,X-125608210-125608221-AT;MOTIFS=ATAAAT,ATATATATAA,ATATAAATATAT,TA,AT,ATATATATAAATATATATAAATATAAAT;STRUC=<VC270527>	HPRC,HGSVC,1KG-ONT	No	1.616	No	NA,NA	NA	NA
chrX:125608136	610684	INS	173	0.8142	0.6807	5	NA	NA	NA	NA	NA	NA	NA	NA	NA	No	ID=X-125607823-125607837-TA,X-125607844-125607855-AT,X-125607846-125607881-ATATATATAA,X-125607856-125607865-AT,X-125607856-125607868-ATAAAT,X-125607856-125608151-ATATATATAAATATATATAAATATAAAT,X-125607866-125607875-AT,X-125607882-125607893-AT,X-125607884-125607904-ATATATATAA,X-125607894-125607903-AT,X-125607894-125607924-ATAAAT,X-125607910-125607921-AT,X-125607922-125607931-AT,X-125607938-125607949-AT,X-125607950-125607959-AT,X-125607966-125607977-AT,X-125607978-125607987-AT,X-125607988-125608012-ATATAAATATAT,X-125607994-125608005-AT,X-125608006-125608015-AT,X-125608016-125608040-ATATAAATATAT,X-125608022-125608033-AT,X-125608034-125608043-AT,X-125608044-125608068-ATATAAATATAT,X-125608050-125608061-AT,X-125608062-125608071-AT,X-125608078-125608089-AT,X-125608090-125608099-AT,X-125608106-125608117-AT,X-125608118-125608127-AT,X-125608134-125608145-AT,X-125608118-125608166-ATAAAT,X-125608152-125608163-AT,X-125608164-125608173-AT,X-125608180-125608193-AT,X-125608194-125608203-AT,X-125608210-125608221-AT;MOTIFS=ATAAAT,ATATATATAA,ATATAAATATAT,TA,AT,ATATATATAAATATATATAAATATAAAT;STRUC=<VC270527>	HPRC,HGSVC,1KG-ONT	No	1.616	No	NA,NA	NA	NA
chrX:125608139	610691	INS	106	0.854	0.5928	10	NA	NA	NA	NA	NA	NA	NA	NA	NA	No	ID=X-125607823-125607837-TA,X-125607844-125607855-AT,X-125607846-125607881-ATATATATAA,X-125607856-125607865-AT,X-125607856-125607868-ATAAAT,X-125607856-125608151-ATATATATAAATATATATAAATATAAAT,X-125607866-125607875-AT,X-125607882-125607893-AT,X-125607884-125607904-ATATATATAA,X-125607894-125607903-AT,X-125607894-125607924-ATAAAT,X-125607910-125607921-AT,X-125607922-125607931-AT,X-125607938-125607949-AT,X-125607950-125607959-AT,X-125607966-125607977-AT,X-125607978-125607987-AT,X-125607988-125608012-ATATAAATATAT,X-125607994-125608005-AT,X-125608006-125608015-AT,X-125608016-125608040-ATATAAATATAT,X-125608022-125608033-AT,X-125608034-125608043-AT,X-125608044-125608068-ATATAAATATAT,X-125608050-125608061-AT,X-125608062-125608071-AT,X-125608078-125608089-AT,X-125608090-125608099-AT,X-125608106-125608117-AT,X-125608118-125608127-AT,X-125608134-125608145-AT,X-125608118-125608166-ATAAAT,X-125608152-125608163-AT,X-125608164-125608173-AT,X-125608180-125608193-AT,X-125608194-125608203-AT,X-125608210-125608221-AT;MOTIFS=ATAAAT,ATATATATAA,ATATAAATATAT,TA,AT,ATATATATAAATATATATAAATATAAAT;STRUC=<VC270527>	HPRC,HGSVC,1KG-ONT	No	1.616	No	NA,NA	NA	NA
chrX:125608150	610692	INS	246	0.8727	0.5301	5	NA	NA	NA	NA	NA	NA	NA	NA	NA	No	ID=X-125607823-125607837-TA,X-125607844-125607855-AT,X-125607846-125607881-ATATATATAA,X-125607856-125607865-AT,X-125607856-125607868-ATAAAT,X-125607856-125608151-ATATATATAAATATATATAAATATAAAT,X-125607866-125607875-AT,X-125607882-125607893-AT,X-125607884-125607904-ATATATATAA,X-125607894-125607903-AT,X-125607894-125607924-ATAAAT,X-125607910-125607921-AT,X-125607922-125607931-AT,X-125607938-125607949-AT,X-125607950-125607959-AT,X-125607966-125607977-AT,X-125607978-125607987-AT,X-125607988-125608012-ATATAAATATAT,X-125607994-125608005-AT,X-125608006-125608015-AT,X-125608016-125608040-ATATAAATATAT,X-125608022-125608033-AT,X-125608034-125608043-AT,X-125608044-125608068-ATATAAATATAT,X-125608050-125608061-AT,X-125608062-125608071-AT,X-125608078-125608089-AT,X-125608090-125608099-AT,X-125608106-125608117-AT,X-125608118-125608127-AT,X-125608134-125608145-AT,X-125608118-125608166-ATAAAT,X-125608152-125608163-AT,X-125608164-125608173-AT,X-125608180-125608193-AT,X-125608194-125608203-AT,X-125608210-125608221-AT;MOTIFS=ATAAAT,ATATATATAA,ATATAAATATAT,TA,AT,ATATATATAAATATATATAAATATAAAT;STRUC=<VC270527>	HPRC,HGSVC	No	1.616	No	NA,NA	NA	NA
chrX:125608150	610693	INS	220	0.8703	0.4807	23	NA	NA	NA	NA	NA	NA	NA	NA	NA	No	ID=X-125607823-125607837-TA,X-125607844-125607855-AT,X-125607846-125607881-ATATATATAA,X-125607856-125607865-AT,X-125607856-125607868-ATAAAT,X-125607856-125608151-ATATATATAAATATATATAAATATAAAT,X-125607866-125607875-AT,X-125607882-125607893-AT,X-125607884-125607904-ATATATATAA,X-125607894-125607903-AT,X-125607894-125607924-ATAAAT,X-125607910-125607921-AT,X-125607922-125607931-AT,X-125607938-125607949-AT,X-125607950-125607959-AT,X-125607966-125607977-AT,X-125607978-125607987-AT,X-125607988-125608012-ATATAAATATAT,X-125607994-125608005-AT,X-125608006-125608015-AT,X-125608016-125608040-ATATAAATATAT,X-125608022-125608033-AT,X-125608034-125608043-AT,X-125608044-125608068-ATATAAATATAT,X-125608050-125608061-AT,X-125608062-125608071-AT,X-125608078-125608089-AT,X-125608090-125608099-AT,X-125608106-125608117-AT,X-125608118-125608127-AT,X-125608134-125608145-AT,X-125608118-125608166-ATAAAT,X-125608152-125608163-AT,X-125608164-125608173-AT,X-125608180-125608193-AT,X-125608194-125608203-AT,X-125608210-125608221-AT;MOTIFS=ATAAAT,ATATATATAA,ATATAAATATAT,TA,AT,ATATATATAAATATATATAAATATAAAT;STRUC=<VC270527>	HPRC,HGSVC,1KG-ONT	No	1.616	No	NA,NA	NA	NA
chrX:125608150	610694	INS	156	0.8608	0.5007	74	NA	NA	NA	NA	NA	NA	NA	NA	NA	No	ID=X-125607823-125607837-TA,X-125607844-125607855-AT,X-125607846-125607881-ATATATATAA,X-125607856-125607865-AT,X-125607856-125607868-ATAAAT,X-125607856-125608151-ATATATATAAATATATATAAATATAAAT,X-125607866-125607875-AT,X-125607882-125607893-AT,X-125607884-125607904-ATATATATAA,X-125607894-125607903-AT,X-125607894-125607924-ATAAAT,X-125607910-125607921-AT,X-125607922-125607931-AT,X-125607938-125607949-AT,X-125607950-125607959-AT,X-125607966-125607977-AT,X-125607978-125607987-AT,X-125607988-125608012-ATATAAATATAT,X-125607994-125608005-AT,X-125608006-125608015-AT,X-125608016-125608040-ATATAAATATAT,X-125608022-125608033-AT,X-125608034-125608043-AT,X-125608044-125608068-ATATAAATATAT,X-125608050-125608061-AT,X-125608062-125608071-AT,X-125608078-125608089-AT,X-125608090-125608099-AT,X-125608106-125608117-AT,X-125608118-125608127-AT,X-125608134-125608145-AT,X-125608118-125608166-ATAAAT,X-125608152-125608163-AT,X-125608164-125608173-AT,X-125608180-125608193-AT,X-125608194-125608203-AT,X-125608210-125608221-AT;MOTIFS=ATAAAT,ATATATATAA,ATATAAATATAT,TA,AT,ATATATATAAATATATATAAATATAAAT;STRUC=<VC270527>	HPRC,HGSVC,1KG-ONT	No	1.616	No	NA,NA	NA	NA
chrX:125608150	610695	INS	116	0.8822	0.4355	1	NA	NA	NA	NA	NA	NA	NA	NA	NA	No	ID=X-125607823-125607837-TA,X-125607844-125607855-AT,X-125607846-125607881-ATATATATAA,X-125607856-125607865-AT,X-125607856-125607868-ATAAAT,X-125607856-125608151-ATATATATAAATATATATAAATATAAAT,X-125607866-125607875-AT,X-125607882-125607893-AT,X-125607884-125607904-ATATATATAA,X-125607894-125607903-AT,X-125607894-125607924-ATAAAT,X-125607910-125607921-AT,X-125607922-125607931-AT,X-125607938-125607949-AT,X-125607950-125607959-AT,X-125607966-125607977-AT,X-125607978-125607987-AT,X-125607988-125608012-ATATAAATATAT,X-125607994-125608005-AT,X-125608006-125608015-AT,X-125608016-125608040-ATATAAATATAT,X-125608022-125608033-AT,X-125608034-125608043-AT,X-125608044-125608068-ATATAAATATAT,X-125608050-125608061-AT,X-125608062-125608071-AT,X-125608078-125608089-AT,X-125608090-125608099-AT,X-125608106-125608117-AT,X-125608118-125608127-AT,X-125608134-125608145-AT,X-125608118-125608166-ATAAAT,X-125608152-125608163-AT,X-125608164-125608173-AT,X-125608180-125608193-AT,X-125608194-125608203-AT,X-125608210-125608221-AT;MOTIFS=ATAAAT,ATATATATAA,ATATAAATATAT,TA,AT,ATATATATAAATATATATAAATATAAAT;STRUC=<VC270527>	HPRC,HGSVC,1KG-ONT	No	1.616	No	NA,NA	NA	NA
chrX:125608151	610696	INS	121	0.8358	0.6536	2	NA	NA	NA	NA	NA	NA	NA	NA	NA	No	ID=X-125607823-125607837-TA,X-125607844-125607855-AT,X-125607846-125607881-ATATATATAA,X-125607856-125607865-AT,X-125607856-125607868-ATAAAT,X-125607856-125608151-ATATATATAAATATATATAAATATAAAT,X-125607866-125607875-AT,X-125607882-125607893-AT,X-125607884-125607904-ATATATATAA,X-125607894-125607903-AT,X-125607894-125607924-ATAAAT,X-125607910-125607921-AT,X-125607922-125607931-AT,X-125607938-125607949-AT,X-125607950-125607959-AT,X-125607966-125607977-AT,X-125607978-125607987-AT,X-125607988-125608012-ATATAAATATAT,X-125607994-125608005-AT,X-125608006-125608015-AT,X-125608016-125608040-ATATAAATATAT,X-125608022-125608033-AT,X-125608034-125608043-AT,X-125608044-125608068-ATATAAATATAT,X-125608050-125608061-AT,X-125608062-125608071-AT,X-125608078-125608089-AT,X-125608090-125608099-AT,X-125608106-125608117-AT,X-125608118-125608127-AT,X-125608134-125608145-AT,X-125608118-125608166-ATAAAT,X-125608152-125608163-AT,X-125608164-125608173-AT,X-125608180-125608193-AT,X-125608194-125608203-AT,X-125608210-125608221-AT;MOTIFS=ATAAAT,ATATATATAA,ATATAAATATAT,TA,AT,ATATATATAAATATATATAAATATAAAT;STRUC=<VC270527>	HPRC,HGSVC,1KG-ONT	No	1.643	No	NA,NA	NA	NA
chrX:125608182	610697	INS	54	0.799	0.6987	30	NA	NA	NA	NA	NA	NA	NA	NA	NA	No	ID=X-125607823-125607837-TA,X-125607844-125607855-AT,X-125607846-125607881-ATATATATAA,X-125607856-125607865-AT,X-125607856-125607868-ATAAAT,X-125607856-125608151-ATATATATAAATATATATAAATATAAAT,X-125607866-125607875-AT,X-125607882-125607893-AT,X-125607884-125607904-ATATATATAA,X-125607894-125607903-AT,X-125607894-125607924-ATAAAT,X-125607910-125607921-AT,X-125607922-125607931-AT,X-125607938-125607949-AT,X-125607950-125607959-AT,X-125607966-125607977-AT,X-125607978-125607987-AT,X-125607988-125608012-ATATAAATATAT,X-125607994-125608005-AT,X-125608006-125608015-AT,X-125608016-125608040-ATATAAATATAT,X-125608022-125608033-AT,X-125608034-125608043-AT,X-125608044-125608068-ATATAAATATAT,X-125608050-125608061-AT,X-125608062-125608071-AT,X-125608078-125608089-AT,X-125608090-125608099-AT,X-125608106-125608117-AT,X-125608118-125608127-AT,X-125608134-125608145-AT,X-125608118-125608166-ATAAAT,X-125608152-125608163-AT,X-125608164-125608173-AT,X-125608180-125608193-AT,X-125608194-125608203-AT,X-125608210-125608221-AT;MOTIFS=ATAAAT,ATATATATAA,ATATAAATATAT,TA,AT,ATATATATAAATATATATAAATATAAAT;STRUC=<VC270527>	HPRC,HGSVC	No	1.616	No	NA,NA	NA	NA
chrX:125714316	610698	DEL	85	0.8656	0.5037	1	NA	NA	NA	NA	NA	NA	NA	NA	NA	No	NA	NA	No	1.182	No	NA,NA	NA	NA
chrX:125757124	610699	INS	94	0.8614	0.5078	2	NA	NA	NA	NA	NA	NA	NA	NA	NA	No	ID=X-125757123-125757135-TA,X-125757148-125757160-AT,X-125757172-125757184-AT;MOTIFS=TA,AT;STRUC=<VC270531>	NA	Yes	2.538	No	NA,NA	NA	NA
chrX:125757124	610700	INS	64	0.8427	0.5995	3	NA	NA	NA	NA	NA	NA	NA	NA	NA	No	ID=X-125757123-125757135-TA,X-125757148-125757160-AT,X-125757172-125757184-AT;MOTIFS=TA,AT;STRUC=<VC270531>	NA	Yes	2.538	No	NA,NA	NA	NA
chrX:125785477	610701	DEL	145	0.8287	0.6291	1	NA	NA	NA	NA	NA	NA	NA	NA	NA	No	NA	NA	No	0.135	No	NA,NA	NA	NA
chrX:125791229	610702	INS	328	0.9191	0.2917	1	NA	NA	NA	NA	NA	NA	NA	NA	NA	No	NA	NA	No	1.616	No	NA,NA	NA	NA
chrX:125943728	610703	DEL	236	0.8349	0.6182	211	NA	NA	NA	NA	NA	NA	NA	NA	NA	No	ID=X-125943944-125943965-A;MOTIFS=A;STRUC=<TR4100441>	HPRC,HGSVC,1KG-ONT	No	0.789	No	NA,NA	NA	NA
chrX:125966772	610704	DEL	3534	0.8833	0.4831	1	NA	NA	NA	NA	NA	NA	NA	NA	NA	No	ID=X-125967338-125967347-TC;MOTIFS=TC;STRUC=<TR4100483>,ID=X-125967520-125967529-T;MOTIFS=T;STRUC=<TR4100484>,ID=X-125968091-125968104-TTTC;MOTIFS=TTTC;STRUC=<TR4100485>,ID=X-125968101-125968110-TC;MOTIFS=TC;STRUC=<TR4100486>,ID=X-125968885-125968894-TAT;MOTIFS=TAT;STRUC=<TR4100487>,ID=X-125969072-125969080-T;MOTIFS=T;STRUC=<TR4100488>,ID=X-125969814-125969833-TTTA;MOTIFS=TTTA;STRUC=<TR4100489>,ID=X-125970042-125970058-T;MOTIFS=T;STRUC=<TR4100490>	NA	Yes	0.289	No	NA,NA	NA	NA
chrX:126009215	610705	DEL	111	0.8112	0.6659	1	NA	NA	NA	NA	NA	NA	NA	NA	NA	No	NA	NA	Yes	1.702	No	NA,NA	NA	NA
chrX:126035560	610706	INS	54	0.7973	0.6935	15	NA	NA	NA	NA	NA	NA	NA	NA	NA	No	ID=X-126035486-126035496-TA,X-126035499-126035509-AT,X-126035557-126035569-AT,X-126035560-126035703-TATATATATTTATATATG,X-126035578-126035587-TA,X-126035596-126035605-TA,X-126035614-126035623-TA,X-126035632-126035641-TA,X-126035650-126035659-TA,X-126035668-126035677-TA,X-126035686-126035695-TA,X-126035696-126035704-TA,X-126035724-126035734-TA,X-126035740-126035750-TA,X-126035802-126035815-TA,X-126035817-126035829-TA,X-126035829-126035841-AT,X-126035841-126035850-TA,X-126035832-126035859-TATATATAT,X-126035850-126035861-TA,X-126035863-126035875-TA;MOTIFS=TATATATAT,TATATATATTTATATATG,TA,AT;STRUC=<VC270545>	HPRC,HGSVC	No	1.616	No	NA,NA	NA	NA
chrX:126035560	610707	INS	126	0.804	0.6713	6	NA	NA	NA	NA	NA	NA	NA	NA	NA	No	ID=X-126035486-126035496-TA,X-126035499-126035509-AT,X-126035557-126035569-AT,X-126035560-126035703-TATATATATTTATATATG,X-126035578-126035587-TA,X-126035596-126035605-TA,X-126035614-126035623-TA,X-126035632-126035641-TA,X-126035650-126035659-TA,X-126035668-126035677-TA,X-126035686-126035695-TA,X-126035696-126035704-TA,X-126035724-126035734-TA,X-126035740-126035750-TA,X-126035802-126035815-TA,X-126035817-126035829-TA,X-126035829-126035841-AT,X-126035841-126035850-TA,X-126035832-126035859-TATATATAT,X-126035850-126035861-TA,X-126035863-126035875-TA;MOTIFS=TATATATAT,TATATATATTTATATATG,TA,AT;STRUC=<VC270545>	HPRC,HGSVC,1KG-ONT	No	1.616	No	NA,NA	NA	NA
chrX:126035560	610708	DEL	54	0.8345	0.6368	32	NA	NA	NA	NA	NA	NA	NA	NA	NA	No	ID=X-126035486-126035496-TA,X-126035499-126035509-AT,X-126035557-126035569-AT,X-126035560-126035703-TATATATATTTATATATG,X-126035578-126035587-TA,X-126035596-126035605-TA,X-126035614-126035623-TA,X-126035632-126035641-TA,X-126035650-126035659-TA,X-126035668-126035677-TA,X-126035686-126035695-TA,X-126035696-126035704-TA,X-126035724-126035734-TA,X-126035740-126035750-TA,X-126035802-126035815-TA,X-126035817-126035829-TA,X-126035829-126035841-AT,X-126035841-126035850-TA,X-126035832-126035859-TATATATAT,X-126035850-126035861-TA,X-126035863-126035875-TA;MOTIFS=TATATATAT,TATATATATTTATATATG,TA,AT;STRUC=<VC270545>	HPRC,HGSVC,1KG-ONT	No	0.008	No	NA,NA	NA	NA
chrX:126035626	610709	DEL	70	0.9322	0.2822	69	NA	NA	NA	NA	NA	NA	NA	NA	NA	No	ID=X-126035486-126035496-TA,X-126035499-126035509-AT,X-126035557-126035569-AT,X-126035560-126035703-TATATATATTTATATATG,X-126035578-126035587-TA,X-126035596-126035605-TA,X-126035614-126035623-TA,X-126035632-126035641-TA,X-126035650-126035659-TA,X-126035668-126035677-TA,X-126035686-126035695-TA,X-126035696-126035704-TA,X-126035724-126035734-TA,X-126035740-126035750-TA,X-126035802-126035815-TA,X-126035817-126035829-TA,X-126035829-126035841-AT,X-126035841-126035850-TA,X-126035832-126035859-TATATATAT,X-126035850-126035861-TA,X-126035863-126035875-TA;MOTIFS=TATATATAT,TATATATATTTATATATG,TA,AT;STRUC=<VC270545>	HPRC,HGSVC,1KG-ONT	No	0.008	No	NA,NA	NA	NA
chrX:126035644	610710	DEL	52	0.8828	0.4105	428	NA	NA	NA	NA	NA	NA	NA	NA	NA	No	ID=X-126035486-126035496-TA,X-126035499-126035509-AT,X-126035557-126035569-AT,X-126035560-126035703-TATATATATTTATATATG,X-126035578-126035587-TA,X-126035596-126035605-TA,X-126035614-126035623-TA,X-126035632-126035641-TA,X-126035650-126035659-TA,X-126035668-126035677-TA,X-126035686-126035695-TA,X-126035696-126035704-TA,X-126035724-126035734-TA,X-126035740-126035750-TA,X-126035802-126035815-TA,X-126035817-126035829-TA,X-126035829-126035841-AT,X-126035841-126035850-TA,X-126035832-126035859-TATATATAT,X-126035850-126035861-TA,X-126035863-126035875-TA;MOTIFS=TATATATAT,TATATATATTTATATATG,TA,AT;STRUC=<VC270545>	HPRC,HGSVC,1KG-ONT	No	0.008	No	NA,NA	NA	NA
chrX:126035804	610711	INS	107	0.906	0.3592	38	NA	NA	NA	NA	NA	NA	NA	NA	NA	No	ID=X-126035486-126035496-TA,X-126035499-126035509-AT,X-126035557-126035569-AT,X-126035560-126035703-TATATATATTTATATATG,X-126035578-126035587-TA,X-126035596-126035605-TA,X-126035614-126035623-TA,X-126035632-126035641-TA,X-126035650-126035659-TA,X-126035668-126035677-TA,X-126035686-126035695-TA,X-126035696-126035704-TA,X-126035724-126035734-TA,X-126035740-126035750-TA,X-126035802-126035815-TA,X-126035817-126035829-TA,X-126035829-126035841-AT,X-126035841-126035850-TA,X-126035832-126035859-TATATATAT,X-126035850-126035861-TA,X-126035863-126035875-TA;MOTIFS=TATATATAT,TATATATATTTATATATG,TA,AT;STRUC=<VC270545>	HPRC,HGSVC,1KG-ONT	Yes	1.616	No	NA,NA	NA	NA
chrX:126035841	610716	INS	63	0.922	0.3019	13	NA	NA	NA	NA	NA	NA	NA	NA	NA	No	ID=X-126035486-126035496-TA,X-126035499-126035509-AT,X-126035557-126035569-AT,X-126035560-126035703-TATATATATTTATATATG,X-126035578-126035587-TA,X-126035596-126035605-TA,X-126035614-126035623-TA,X-126035632-126035641-TA,X-126035650-126035659-TA,X-126035668-126035677-TA,X-126035686-126035695-TA,X-126035696-126035704-TA,X-126035724-126035734-TA,X-126035740-126035750-TA,X-126035802-126035815-TA,X-126035817-126035829-TA,X-126035829-126035841-AT,X-126035841-126035850-TA,X-126035832-126035859-TATATATAT,X-126035850-126035861-TA,X-126035863-126035875-TA;MOTIFS=TATATATAT,TATATATATTTATATATG,TA,AT;STRUC=<VC270545>	HPRC,HGSVC	Yes	1.616	No	NA,NA	NA	NA
chrX:126035841	610725	INS	98	0.8611	0.5072	388	NA	NA	NA	NA	NA	NA	NA	NA	NA	No	ID=X-126035486-126035496-TA,X-126035499-126035509-AT,X-126035557-126035569-AT,X-126035560-126035703-TATATATATTTATATATG,X-126035578-126035587-TA,X-126035596-126035605-TA,X-126035614-126035623-TA,X-126035632-126035641-TA,X-126035650-126035659-TA,X-126035668-126035677-TA,X-126035686-126035695-TA,X-126035696-126035704-TA,X-126035724-126035734-TA,X-126035740-126035750-TA,X-126035802-126035815-TA,X-126035817-126035829-TA,X-126035829-126035841-AT,X-126035841-126035850-TA,X-126035832-126035859-TATATATAT,X-126035850-126035861-TA,X-126035863-126035875-TA;MOTIFS=TATATATAT,TATATATATTTATATATG,TA,AT;STRUC=<VC270545>	HPRC,HGSVC,1KG-ONT	Yes	1.616	No	NA,NA	NA	NA
chrX:126035841	610724	INS	124	0.8811	0.4188	13	NA	NA	NA	NA	NA	NA	NA	NA	NA	No	ID=X-126035486-126035496-TA,X-126035499-126035509-AT,X-126035557-126035569-AT,X-126035560-126035703-TATATATATTTATATATG,X-126035578-126035587-TA,X-126035596-126035605-TA,X-126035614-126035623-TA,X-126035632-126035641-TA,X-126035650-126035659-TA,X-126035668-126035677-TA,X-126035686-126035695-TA,X-126035696-126035704-TA,X-126035724-126035734-TA,X-126035740-126035750-TA,X-126035802-126035815-TA,X-126035817-126035829-TA,X-126035829-126035841-AT,X-126035841-126035850-TA,X-126035832-126035859-TATATATAT,X-126035850-126035861-TA,X-126035863-126035875-TA;MOTIFS=TATATATAT,TATATATATTTATATATG,TA,AT;STRUC=<VC270545>	HPRC,HGSVC,1KG-ONT	Yes	1.616	No	NA,NA	NA	NA
chrX:126035841	610723	INS	103	0.8987	0.3926	9	NA	NA	NA	NA	NA	NA	NA	NA	NA	No	ID=X-126035486-126035496-TA,X-126035499-126035509-AT,X-126035557-126035569-AT,X-126035560-126035703-TATATATATTTATATATG,X-126035578-126035587-TA,X-126035596-126035605-TA,X-126035614-126035623-TA,X-126035632-126035641-TA,X-126035650-126035659-TA,X-126035668-126035677-TA,X-126035686-126035695-TA,X-126035696-126035704-TA,X-126035724-126035734-TA,X-126035740-126035750-TA,X-126035802-126035815-TA,X-126035817-126035829-TA,X-126035829-126035841-AT,X-126035841-126035850-TA,X-126035832-126035859-TATATATAT,X-126035850-126035861-TA,X-126035863-126035875-TA;MOTIFS=TATATATAT,TATATATATTTATATATG,TA,AT;STRUC=<VC270545>	HPRC,HGSVC,1KG-ONT	Yes	1.616	No	NA,NA	NA	NA
chrX:126035841	610722	INS	145	0.8859	0.4287	20	NA	NA	NA	NA	NA	NA	NA	NA	NA	No	ID=X-126035486-126035496-TA,X-126035499-126035509-AT,X-126035557-126035569-AT,X-126035560-126035703-TATATATATTTATATATG,X-126035578-126035587-TA,X-126035596-126035605-TA,X-126035614-126035623-TA,X-126035632-126035641-TA,X-126035650-126035659-TA,X-126035668-126035677-TA,X-126035686-126035695-TA,X-126035696-126035704-TA,X-126035724-126035734-TA,X-126035740-126035750-TA,X-126035802-126035815-TA,X-126035817-126035829-TA,X-126035829-126035841-AT,X-126035841-126035850-TA,X-126035832-126035859-TATATATAT,X-126035850-126035861-TA,X-126035863-126035875-TA;MOTIFS=TATATATAT,TATATATATTTATATATG,TA,AT;STRUC=<VC270545>	HPRC,HGSVC	Yes	1.616	No	NA,NA	NA	NA
chrX:126035841	610721	INS	159	0.8945	0.399	42	NA	NA	NA	NA	NA	NA	NA	NA	NA	No	ID=X-126035486-126035496-TA,X-126035499-126035509-AT,X-126035557-126035569-AT,X-126035560-126035703-TATATATATTTATATATG,X-126035578-126035587-TA,X-126035596-126035605-TA,X-126035614-126035623-TA,X-126035632-126035641-TA,X-126035650-126035659-TA,X-126035668-126035677-TA,X-126035686-126035695-TA,X-126035696-126035704-TA,X-126035724-126035734-TA,X-126035740-126035750-TA,X-126035802-126035815-TA,X-126035817-126035829-TA,X-126035829-126035841-AT,X-126035841-126035850-TA,X-126035832-126035859-TATATATAT,X-126035850-126035861-TA,X-126035863-126035875-TA;MOTIFS=TATATATAT,TATATATATTTATATATG,TA,AT;STRUC=<VC270545>	HPRC,HGSVC	Yes	1.616	No	NA,NA	NA	NA
chrX:126035841	610720	INS	209	0.819	0.6668	13	NA	NA	NA	NA	NA	NA	NA	NA	NA	No	ID=X-126035486-126035496-TA,X-126035499-126035509-AT,X-126035557-126035569-AT,X-126035560-126035703-TATATATATTTATATATG,X-126035578-126035587-TA,X-126035596-126035605-TA,X-126035614-126035623-TA,X-126035632-126035641-TA,X-126035650-126035659-TA,X-126035668-126035677-TA,X-126035686-126035695-TA,X-126035696-126035704-TA,X-126035724-126035734-TA,X-126035740-126035750-TA,X-126035802-126035815-TA,X-126035817-126035829-TA,X-126035829-126035841-AT,X-126035841-126035850-TA,X-126035832-126035859-TATATATAT,X-126035850-126035861-TA,X-126035863-126035875-TA;MOTIFS=TATATATAT,TATATATATTTATATATG,TA,AT;STRUC=<VC270545>	HPRC,HGSVC	Yes	1.616	No	NA,NA	NA	NA
chrX:126035841	610719	INS	137	0.8317	0.6736	95	NA	NA	NA	NA	NA	NA	NA	NA	NA	No	ID=X-126035486-126035496-TA,X-126035499-126035509-AT,X-126035557-126035569-AT,X-126035560-126035703-TATATATATTTATATATG,X-126035578-126035587-TA,X-126035596-126035605-TA,X-126035614-126035623-TA,X-126035632-126035641-TA,X-126035650-126035659-TA,X-126035668-126035677-TA,X-126035686-126035695-TA,X-126035696-126035704-TA,X-126035724-126035734-TA,X-126035740-126035750-TA,X-126035802-126035815-TA,X-126035817-126035829-TA,X-126035829-126035841-AT,X-126035841-126035850-TA,X-126035832-126035859-TATATATAT,X-126035850-126035861-TA,X-126035863-126035875-TA;MOTIFS=TATATATAT,TATATATATTTATATATG,TA,AT;STRUC=<VC270545>	HPRC,HGSVC,1KG-ONT	Yes	1.616	No	NA,NA	NA	NA
chrX:126035841	610718	INS	172	0.8594	0.4905	90	NA	NA	NA	NA	NA	NA	NA	NA	NA	No	ID=X-126035486-126035496-TA,X-126035499-126035509-AT,X-126035557-126035569-AT,X-126035560-126035703-TATATATATTTATATATG,X-126035578-126035587-TA,X-126035596-126035605-TA,X-126035614-126035623-TA,X-126035632-126035641-TA,X-126035650-126035659-TA,X-126035668-126035677-TA,X-126035686-126035695-TA,X-126035696-126035704-TA,X-126035724-126035734-TA,X-126035740-126035750-TA,X-126035802-126035815-TA,X-126035817-126035829-TA,X-126035829-126035841-AT,X-126035841-126035850-TA,X-126035832-126035859-TATATATAT,X-126035850-126035861-TA,X-126035863-126035875-TA;MOTIFS=TATATATAT,TATATATATTTATATATG,TA,AT;STRUC=<VC270545>	HPRC,HGSVC	Yes	1.616	No	NA,NA	NA	NA
chrX:126035841	610717	INS	244	0.8497	0.5389	1	NA	NA	NA	NA	NA	NA	NA	NA	NA	No	ID=X-126035486-126035496-TA,X-126035499-126035509-AT,X-126035557-126035569-AT,X-126035560-126035703-TATATATATTTATATATG,X-126035578-126035587-TA,X-126035596-126035605-TA,X-126035614-126035623-TA,X-126035632-126035641-TA,X-126035650-126035659-TA,X-126035668-126035677-TA,X-126035686-126035695-TA,X-126035696-126035704-TA,X-126035724-126035734-TA,X-126035740-126035750-TA,X-126035802-126035815-TA,X-126035817-126035829-TA,X-126035829-126035841-AT,X-126035841-126035850-TA,X-126035832-126035859-TATATATAT,X-126035850-126035861-TA,X-126035863-126035875-TA;MOTIFS=TATATATAT,TATATATATTTATATATG,TA,AT;STRUC=<VC270545>	HPRC,HGSVC	Yes	1.616	No	NA,NA	NA	NA
chrX:126035841	610715	INS	95	0.8453	0.5877	2	NA	NA	NA	NA	NA	NA	NA	NA	NA	No	ID=X-126035486-126035496-TA,X-126035499-126035509-AT,X-126035557-126035569-AT,X-126035560-126035703-TATATATATTTATATATG,X-126035578-126035587-TA,X-126035596-126035605-TA,X-126035614-126035623-TA,X-126035632-126035641-TA,X-126035650-126035659-TA,X-126035668-126035677-TA,X-126035686-126035695-TA,X-126035696-126035704-TA,X-126035724-126035734-TA,X-126035740-126035750-TA,X-126035802-126035815-TA,X-126035817-126035829-TA,X-126035829-126035841-AT,X-126035841-126035850-TA,X-126035832-126035859-TATATATAT,X-126035850-126035861-TA,X-126035863-126035875-TA;MOTIFS=TATATATAT,TATATATATTTATATATG,TA,AT;STRUC=<VC270545>	HPRC,HGSVC,1KG-ONT	Yes	1.616	No	NA,NA	NA	NA
chrX:126035841	610714	INS	130	0.8188	0.6733	23	NA	NA	NA	NA	NA	NA	NA	NA	NA	No	ID=X-126035486-126035496-TA,X-126035499-126035509-AT,X-126035557-126035569-AT,X-126035560-126035703-TATATATATTTATATATG,X-126035578-126035587-TA,X-126035596-126035605-TA,X-126035614-126035623-TA,X-126035632-126035641-TA,X-126035650-126035659-TA,X-126035668-126035677-TA,X-126035686-126035695-TA,X-126035696-126035704-TA,X-126035724-126035734-TA,X-126035740-126035750-TA,X-126035802-126035815-TA,X-126035817-126035829-TA,X-126035829-126035841-AT,X-126035841-126035850-TA,X-126035832-126035859-TATATATAT,X-126035850-126035861-TA,X-126035863-126035875-TA;MOTIFS=TATATATAT,TATATATATTTATATATG,TA,AT;STRUC=<VC270545>	HPRC,HGSVC,1KG-ONT	Yes	1.616	No	NA,NA	NA	NA
chrX:126035841	610713	INS	50	0.8998	0.6477	2	NA	NA	NA	NA	NA	NA	NA	NA	NA	No	ID=X-126035486-126035496-TA,X-126035499-126035509-AT,X-126035557-126035569-AT,X-126035560-126035703-TATATATATTTATATATG,X-126035578-126035587-TA,X-126035596-126035605-TA,X-126035614-126035623-TA,X-126035632-126035641-TA,X-126035650-126035659-TA,X-126035668-126035677-TA,X-126035686-126035695-TA,X-126035696-126035704-TA,X-126035724-126035734-TA,X-126035740-126035750-TA,X-126035802-126035815-TA,X-126035817-126035829-TA,X-126035829-126035841-AT,X-126035841-126035850-TA,X-126035832-126035859-TATATATAT,X-126035850-126035861-TA,X-126035863-126035875-TA;MOTIFS=TATATATAT,TATATATATTTATATATG,TA,AT;STRUC=<VC270545>	HPRC,HGSVC	Yes	1.616	No	NA,NA	NA	NA
chrX:126035841	610712	INS	105	0.828	0.6306	15	NA	NA	NA	NA	NA	NA	NA	NA	NA	No	ID=X-126035486-126035496-TA,X-126035499-126035509-AT,X-126035557-126035569-AT,X-126035560-126035703-TATATATATTTATATATG,X-126035578-126035587-TA,X-126035596-126035605-TA,X-126035614-126035623-TA,X-126035632-126035641-TA,X-126035650-126035659-TA,X-126035668-126035677-TA,X-126035686-126035695-TA,X-126035696-126035704-TA,X-126035724-126035734-TA,X-126035740-126035750-TA,X-126035802-126035815-TA,X-126035817-126035829-TA,X-126035829-126035841-AT,X-126035841-126035850-TA,X-126035832-126035859-TATATATAT,X-126035850-126035861-TA,X-126035863-126035875-TA;MOTIFS=TATATATAT,TATATATATTTATATATG,TA,AT;STRUC=<VC270545>	HPRC,HGSVC,1KG-ONT	Yes	1.616	No	NA,NA	NA	NA
chrX:126047624	610726	DEL	122	0.8072	0.6924	1	NA	NA	NA	NA	NA	NA	NA	NA	NA	No	ID=X-126047711-126047759-TA;MOTIFS=TA;STRUC=<TR4100608>	NA	Yes	1.393	No	NA,NA	NA	NA
chrX:126080573	610727	DEL	181	0.847	0.6006	1	NA	NA	NA	NA	NA	NA	NA	NA	NA	No	ID=X-126080532-126080542-TA,X-126080545-126080557-ACATAT,X-126080755-126080846-TGTATATGTACGTATATATACGTATGTGCG,X-126080817-126080911-TATATGTACGTATATATACGTATGTGCGTA;MOTIFS=ACATAT,TATATGTACGTATATATACGTATGTGCGTA,TA,TGTATATGTACGTATATATACGTATGTGCG;STRUC=<VC270551>	NA	No	0.285	No	NA,NA	NA	NA
chrX:126080591	610728	DEL	68	0.8498	0.5795	5	NA	NA	NA	NA	NA	NA	NA	NA	NA	No	ID=X-126080532-126080542-TA,X-126080545-126080557-ACATAT,X-126080755-126080846-TGTATATGTACGTATATATACGTATGTGCG,X-126080817-126080911-TATATGTACGTATATATACGTATGTGCGTA;MOTIFS=ACATAT,TATATGTACGTATATATACGTATGTGCGTA,TA,TGTATATGTACGTATATATACGTATGTGCG;STRUC=<VC270551>	HPRC,HGSVC,1KG-ONT	No	0.004	No	NA,NA	NA	NA
chrX:126080618	610729	DEL	122	0.8585	0.5296	24	NA	NA	NA	NA	NA	NA	NA	NA	NA	No	ID=X-126080532-126080542-TA,X-126080545-126080557-ACATAT,X-126080755-126080846-TGTATATGTACGTATATATACGTATGTGCG,X-126080817-126080911-TATATGTACGTATATATACGTATGTGCGTA;MOTIFS=ACATAT,TATATGTACGTATATATACGTATGTGCGTA,TA,TGTATATGTACGTATATATACGTATGTGCG;STRUC=<VC270551>	HPRC,HGSVC	No	0.342	No	NA,NA	NA	NA
chrX:126080619	610730	DEL	60	0.8362	0.6033	22	NA	NA	NA	NA	NA	NA	NA	NA	NA	No	ID=X-126080532-126080542-TA,X-126080545-126080557-ACATAT,X-126080755-126080846-TGTATATGTACGTATATATACGTATGTGCG,X-126080817-126080911-TATATGTACGTATATATACGTATGTGCGTA;MOTIFS=ACATAT,TATATGTACGTATATATACGTATGTGCGTA,TA,TGTATATGTACGTATATATACGTATGTGCG;STRUC=<VC270551>	HGSVC,1KG-ONT	No	0.084	No	NA,NA	NA	NA
chrX:126080629	610731	DEL	152	0.8133	0.668	18	NA	NA	NA	NA	NA	NA	NA	NA	NA	No	ID=X-126080532-126080542-TA,X-126080545-126080557-ACATAT,X-126080755-126080846-TGTATATGTACGTATATATACGTATGTGCG,X-126080817-126080911-TATATGTACGTATATATACGTATGTGCGTA;MOTIFS=ACATAT,TATATGTACGTATATATACGTATGTGCGTA,TA,TGTATATGTACGTATATATACGTATGTGCG;STRUC=<VC270551>	HGSVC	No	0.344	No	NA,NA	NA	NA
chrX:126080641	610732	INS	74	0.8156	0.6762	2	NA	NA	NA	NA	NA	NA	NA	NA	NA	No	ID=X-126080532-126080542-TA,X-126080545-126080557-ACATAT,X-126080755-126080846-TGTATATGTACGTATATATACGTATGTGCG,X-126080817-126080911-TATATGTACGTATATATACGTATGTGCGTA;MOTIFS=ACATAT,TATATGTACGTATATATACGTATGTGCGTA,TA,TGTATATGTACGTATATATACGTATGTGCG;STRUC=<VC270551>	NA	No	1.616	No	NA,NA	NA	NA
chrX:126080641	610733	INS	102	0.8747	0.4253	1	NA	NA	NA	NA	NA	NA	NA	NA	NA	No	ID=X-126080532-126080542-TA,X-126080545-126080557-ACATAT,X-126080755-126080846-TGTATATGTACGTATATATACGTATGTGCG,X-126080817-126080911-TATATGTACGTATATATACGTATGTGCGTA;MOTIFS=ACATAT,TATATGTACGTATATATACGTATGTGCGTA,TA,TGTATATGTACGTATATATACGTATGTGCG;STRUC=<VC270551>	NA	No	1.616	No	NA,NA	NA	NA
chrX:126080641	610734	INS	80	0.8366	0.615	2	NA	NA	NA	NA	NA	NA	NA	NA	NA	No	ID=X-126080532-126080542-TA,X-126080545-126080557-ACATAT,X-126080755-126080846-TGTATATGTACGTATATATACGTATGTGCG,X-126080817-126080911-TATATGTACGTATATATACGTATGTGCGTA;MOTIFS=ACATAT,TATATGTACGTATATATACGTATGTGCGTA,TA,TGTATATGTACGTATATATACGTATGTGCG;STRUC=<VC270551>	NA	No	1.616	No	NA,NA	NA	NA
chrX:126080642	610735	DEL	73	0.86	0.5135	23	NA	NA	NA	NA	NA	NA	NA	NA	NA	No	ID=X-126080532-126080542-TA,X-126080545-126080557-ACATAT,X-126080755-126080846-TGTATATGTACGTATATATACGTATGTGCG,X-126080817-126080911-TATATGTACGTATATATACGTATGTGCGTA;MOTIFS=ACATAT,TATATGTACGTATATATACGTATGTGCGTA,TA,TGTATATGTACGTATATATACGTATGTGCG;STRUC=<VC270551>	HPRC,HGSVC,1KG-ONT	No	0.342	No	NA,NA	NA	NA
chrX:126080643	610736	DEL	65	0.8774	0.4338	348	NA	NA	NA	NA	NA	NA	NA	NA	NA	No	ID=X-126080532-126080542-TA,X-126080545-126080557-ACATAT,X-126080755-126080846-TGTATATGTACGTATATATACGTATGTGCG,X-126080817-126080911-TATATGTACGTATATATACGTATGTGCGTA;MOTIFS=ACATAT,TATATGTACGTATATATACGTATGTGCGTA,TA,TGTATATGTACGTATATATACGTATGTGCG;STRUC=<VC270551>	HPRC,HGSVC,1KG-ONT	No	0.098	No	NA,NA	NA	NA
chrX:126080646	610737	DEL	94	0.9041	0.3553	384	NA	NA	NA	NA	NA	NA	NA	NA	NA	No	ID=X-126080532-126080542-TA,X-126080545-126080557-ACATAT,X-126080755-126080846-TGTATATGTACGTATATATACGTATGTGCG,X-126080817-126080911-TATATGTACGTATATATACGTATGTGCGTA;MOTIFS=ACATAT,TATATGTACGTATATATACGTATGTGCGTA,TA,TGTATATGTACGTATATATACGTATGTGCG;STRUC=<VC270551>	HPRC,HGSVC,1KG-ONT	No	0.342	No	NA,NA	NA	NA
chrX:126080675	610738	DEL	65	0.8196	0.6718	28	NA	NA	NA	NA	NA	NA	NA	NA	NA	No	ID=X-126080532-126080542-TA,X-126080545-126080557-ACATAT,X-126080755-126080846-TGTATATGTACGTATATATACGTATGTGCG,X-126080817-126080911-TATATGTACGTATATATACGTATGTGCGTA;MOTIFS=ACATAT,TATATGTACGTATATATACGTATGTGCGTA,TA,TGTATATGTACGTATATATACGTATGTGCG;STRUC=<VC270551>	HPRC,HGSVC,1KG-ONT	No	0.342	No	NA,NA	NA	NA
chrX:126080693	610739	DEL	89	0.8622	0.5321	3	NA	NA	NA	NA	NA	NA	NA	NA	NA	No	ID=X-126080532-126080542-TA,X-126080545-126080557-ACATAT,X-126080755-126080846-TGTATATGTACGTATATATACGTATGTGCG,X-126080817-126080911-TATATGTACGTATATATACGTATGTGCGTA;MOTIFS=ACATAT,TATATGTACGTATATATACGTATGTGCGTA,TA,TGTATATGTACGTATATATACGTATGTGCG;STRUC=<VC270551>	HPRC,HGSVC,1KG-ONT	No	1.594	No	NA,NA	NA	NA
chrX:126135173	610740	DEL	1910	0.8748	0.4694	21	NA	NA	NA	NA	NA	NA	NA	NA	NA	No	ID=X-126137063-126137073-T;MOTIFS=T;STRUC=<TR4100706>	NA	Yes	0.291	No	NA,NA	NA	NA
chrX:126186204	610741	DEL	304	0.964	0.1345	43	NA	NA	NA	NA	NA	NA	NA	NA	NA	No	NA	HPRC,HGSVC,1KG-ONT	No	1.402	No	NA,NA	NA	NA
chrX:126189587	610742	DEL	2160	0.8035	0.6883	9	NA	NA	NA	NA	NA	NA	NA	NA	NA	No	ID=X-126190282-126190292-GGA;MOTIFS=GGA;STRUC=<TR4100756>,ID=X-126190714-126190726-AGGC;MOTIFS=AGGC;STRUC=<TR4100757>,ID=X-126191383-126191393-ATG;MOTIFS=ATG;STRUC=<TR4100758>,ID=X-126191394-126191407-AAT;MOTIFS=AAT;STRUC=<TR4100759>	NA	Yes	0.387	No	NA,NA	NA	NA
chrX:126229686	610743	DEL	541	0.9108	0.343	216	NA	NA	NA	NA	NA	NA	NA	NA	NA	No	NA	HPRC,HGSVC,1KG-ONT	Yes	1.465	No	NA,NA	NA	NA
chrX:126299594	610744	DEL	73	0.9112	0.3353	1	NA	NA	NA	NA	NA	NA	NA	NA	NA	No	NA	NA	Yes	0.588	No	NA,NA	NA	NA
chrX:126337771	610745	INS	50	0.924	0.2976	88	NA	NA	NA	NA	NA	NA	NA	NA	NA	No	ID=X-126337757-126337771-ATAG,X-126337818-126337832-GATA;MOTIFS=GATA,ATAG;STRUC=<VC270563>	HPRC,HGSVC	Yes	1.616	No	NA,NA	NA	NA
chrX:126337771	610746	INS	54	0.8923	0.4006	4	NA	NA	NA	NA	NA	NA	NA	NA	NA	No	ID=X-126337757-126337771-ATAG,X-126337818-126337832-GATA;MOTIFS=GATA,ATAG;STRUC=<VC270563>	HPRC,HGSVC	Yes	1.616	No	NA,NA	NA	NA
chrX:126356611	610747	INS	53	0.866	0.5038	1	NA	NA	NA	NA	NA	NA	NA	NA	NA	No	NA	NA	Yes	1.616	No	NA,NA	NA	NA
chrX:126367982	610748	DEL	52	0.8351	0.6138	6	NA	NA	NA	NA	NA	NA	NA	NA	NA	No	NA	HPRC,HGSVC,1KG-ONT	No	0.003	No	NA,NA	NA	NA
chrX:126368088	610749	DEL	56	0.8941	0.4	327	NA	NA	NA	NA	NA	NA	NA	NA	NA	No	ID=X-126368238-126368248-TA;MOTIFS=TA;STRUC=(TA)n	HPRC,HGSVC,1KG-ONT	No	0.003	No	NA,NA	NA	NA
chrX:126372576	610750	INS	74	0.8443	0.6009	1	NA	NA	NA	NA	NA	NA	NA	NA	NA	No	ID=X-126372572-126372591-TATCTA;MOTIFS=TATCTA;STRUC=<TR4100986>	NA	Yes	4.225	No	NA,NA	NA	NA
chrX:126426573	610751	INS	333	0.9264	0.2778	54	NA	NA	NA	NA	NA	NA	NA	NA	NA	No	NA	HPRC,HGSVC,1KG-ONT	Yes	1.616	No	NA,NA	NA	NA
chrX:126559707	610752	INS	85	0.8	0.6923	1	NA	NA	NA	NA	NA	NA	NA	NA	NA	No	NA	NA	No	3.238	No	NA,NA	NA	NA
chrX:126571045	610753	DEL	121	0.9483	0.2199	4	NA	NA	NA	NA	NA	NA	NA	NA	NA	No	ID=X-126571009-126571020-AT,X-126571031-126571040-AT,X-126571039-126571080-ACATATATAC,X-126571087-126571114-ACATATAT,X-126571138-126571165-ACATATAT,X-126571208-126571235-ACATATAT,X-126571234-126571261-ACATATAT,X-126571285-126571312-ACATATAT,X-126571355-126571382-ACATATAT,X-126571381-126571408-ACATATAT,X-126571429-126571461-ATATACAT,X-126571474-126571483-TA,X-126571484-126571498-TA;MOTIFS=ACATATATAC,ACATATAT,ATATACAT,TA,AT;STRUC=<VC270578>	HPRC,HGSVC,1KG-ONT	Yes	0.044	No	NA,NA	NA	NA
chrX:126571049	610754	DEL	167	0.9327	0.2715	8	NA	NA	NA	NA	NA	NA	NA	NA	NA	No	ID=X-126571009-126571020-AT,X-126571031-126571040-AT,X-126571039-126571080-ACATATATAC,X-126571087-126571114-ACATATAT,X-126571138-126571165-ACATATAT,X-126571208-126571235-ACATATAT,X-126571234-126571261-ACATATAT,X-126571285-126571312-ACATATAT,X-126571355-126571382-ACATATAT,X-126571381-126571408-ACATATAT,X-126571429-126571461-ATATACAT,X-126571474-126571483-TA,X-126571484-126571498-TA;MOTIFS=ACATATATAC,ACATATAT,ATATACAT,TA,AT;STRUC=<VC270578>	HPRC,HGSVC,1KG-ONT	Yes	0.015	No	NA,NA	NA	NA
chrX:126571069	610755	DEL	147	0.7997	0.6922	109	NA	NA	NA	NA	NA	NA	NA	NA	NA	No	ID=X-126571009-126571020-AT,X-126571031-126571040-AT,X-126571039-126571080-ACATATATAC,X-126571087-126571114-ACATATAT,X-126571138-126571165-ACATATAT,X-126571208-126571235-ACATATAT,X-126571234-126571261-ACATATAT,X-126571285-126571312-ACATATAT,X-126571355-126571382-ACATATAT,X-126571381-126571408-ACATATAT,X-126571429-126571461-ATATACAT,X-126571474-126571483-TA,X-126571484-126571498-TA;MOTIFS=ACATATATAC,ACATATAT,ATATACAT,TA,AT;STRUC=<VC270578>	HPRC,HGSVC,1KG-ONT	Yes	0.003	No	NA,NA	NA	NA
chrX:126571079	610756	DEL	137	0.8055	0.679	5	NA	NA	NA	NA	NA	NA	NA	NA	NA	No	ID=X-126571009-126571020-AT,X-126571031-126571040-AT,X-126571039-126571080-ACATATATAC,X-126571087-126571114-ACATATAT,X-126571138-126571165-ACATATAT,X-126571208-126571235-ACATATAT,X-126571234-126571261-ACATATAT,X-126571285-126571312-ACATATAT,X-126571355-126571382-ACATATAT,X-126571381-126571408-ACATATAT,X-126571429-126571461-ATATACAT,X-126571474-126571483-TA,X-126571484-126571498-TA;MOTIFS=ACATATATAC,ACATATAT,ATATACAT,TA,AT;STRUC=<VC270578>	HPRC,HGSVC,1KG-ONT	Yes	0.003	No	NA,NA	NA	NA
chrX:126571098	610757	DEL	180	0.836	0.6237	2	NA	NA	NA	NA	NA	NA	NA	NA	NA	No	ID=X-126571009-126571020-AT,X-126571031-126571040-AT,X-126571039-126571080-ACATATATAC,X-126571087-126571114-ACATATAT,X-126571138-126571165-ACATATAT,X-126571208-126571235-ACATATAT,X-126571234-126571261-ACATATAT,X-126571285-126571312-ACATATAT,X-126571355-126571382-ACATATAT,X-126571381-126571408-ACATATAT,X-126571429-126571461-ATATACAT,X-126571474-126571483-TA,X-126571484-126571498-TA;MOTIFS=ACATATATAC,ACATATAT,ATATACAT,TA,AT;STRUC=<VC270578>	HPRC,HGSVC,1KG-ONT	Yes	0.003	No	NA,NA	NA	NA
chrX:126571103	610758	DEL	157	0.9122	0.3368	358	NA	NA	NA	NA	NA	NA	NA	NA	NA	No	ID=X-126571009-126571020-AT,X-126571031-126571040-AT,X-126571039-126571080-ACATATATAC,X-126571087-126571114-ACATATAT,X-126571138-126571165-ACATATAT,X-126571208-126571235-ACATATAT,X-126571234-126571261-ACATATAT,X-126571285-126571312-ACATATAT,X-126571355-126571382-ACATATAT,X-126571381-126571408-ACATATAT,X-126571429-126571461-ATATACAT,X-126571474-126571483-TA,X-126571484-126571498-TA;MOTIFS=ACATATATAC,ACATATAT,ATATACAT,TA,AT;STRUC=<VC270578>	HPRC,HGSVC,1KG-ONT	Yes	0.003	No	NA,NA	NA	NA
chrX:126571208	610759	DEL	155	0.8453	0.5646	4	NA	NA	NA	NA	NA	NA	NA	NA	NA	No	ID=X-126571009-126571020-AT,X-126571031-126571040-AT,X-126571039-126571080-ACATATATAC,X-126571087-126571114-ACATATAT,X-126571138-126571165-ACATATAT,X-126571208-126571235-ACATATAT,X-126571234-126571261-ACATATAT,X-126571285-126571312-ACATATAT,X-126571355-126571382-ACATATAT,X-126571381-126571408-ACATATAT,X-126571429-126571461-ATATACAT,X-126571474-126571483-TA,X-126571484-126571498-TA;MOTIFS=ACATATATAC,ACATATAT,ATATACAT,TA,AT;STRUC=<VC270578>	HPRC,HGSVC,1KG-ONT	No	0.003	No	NA,NA	NA	NA
chrX:126571242	610760	DEL	113	0.9316	0.4126	6	NA	NA	NA	NA	NA	NA	NA	NA	NA	No	ID=X-126571009-126571020-AT,X-126571031-126571040-AT,X-126571039-126571080-ACATATATAC,X-126571087-126571114-ACATATAT,X-126571138-126571165-ACATATAT,X-126571208-126571235-ACATATAT,X-126571234-126571261-ACATATAT,X-126571285-126571312-ACATATAT,X-126571355-126571382-ACATATAT,X-126571381-126571408-ACATATAT,X-126571429-126571461-ATATACAT,X-126571474-126571483-TA,X-126571484-126571498-TA;MOTIFS=ACATATATAC,ACATATAT,ATATACAT,TA,AT;STRUC=<VC270578>	HPRC,HGSVC,1KG-ONT	No	0.003	No	NA,NA	NA	NA
chrX:126571250	610761	DEL	131	0.8704	0.4614	324	NA	NA	NA	NA	NA	NA	NA	NA	NA	No	ID=X-126571009-126571020-AT,X-126571031-126571040-AT,X-126571039-126571080-ACATATATAC,X-126571087-126571114-ACATATAT,X-126571138-126571165-ACATATAT,X-126571208-126571235-ACATATAT,X-126571234-126571261-ACATATAT,X-126571285-126571312-ACATATAT,X-126571355-126571382-ACATATAT,X-126571381-126571408-ACATATAT,X-126571429-126571461-ATATACAT,X-126571474-126571483-TA,X-126571484-126571498-TA;MOTIFS=ACATATATAC,ACATATAT,ATATACAT,TA,AT;STRUC=<VC270578>	HPRC,HGSVC,1KG-ONT	No	0.003	No	NA,NA	NA	NA
chrX:126571258	610762	DEL	123	0.877	0.4667	30	NA	NA	NA	NA	NA	NA	NA	NA	NA	No	ID=X-126571009-126571020-AT,X-126571031-126571040-AT,X-126571039-126571080-ACATATATAC,X-126571087-126571114-ACATATAT,X-126571138-126571165-ACATATAT,X-126571208-126571235-ACATATAT,X-126571234-126571261-ACATATAT,X-126571285-126571312-ACATATAT,X-126571355-126571382-ACATATAT,X-126571381-126571408-ACATATAT,X-126571429-126571461-ATATACAT,X-126571474-126571483-TA,X-126571484-126571498-TA;MOTIFS=ACATATATAC,ACATATAT,ATATACAT,TA,AT;STRUC=<VC270578>	HPRC,HGSVC,1KG-ONT	No	0.003	No	NA,NA	NA	NA
chrX:126571270	610763	DEL	93	0.8867	0.4111	10	NA	NA	NA	NA	NA	NA	NA	NA	NA	No	ID=X-126571009-126571020-AT,X-126571031-126571040-AT,X-126571039-126571080-ACATATATAC,X-126571087-126571114-ACATATAT,X-126571138-126571165-ACATATAT,X-126571208-126571235-ACATATAT,X-126571234-126571261-ACATATAT,X-126571285-126571312-ACATATAT,X-126571355-126571382-ACATATAT,X-126571381-126571408-ACATATAT,X-126571429-126571461-ATATACAT,X-126571474-126571483-TA,X-126571484-126571498-TA;MOTIFS=ACATATATAC,ACATATAT,ATATACAT,TA,AT;STRUC=<VC270578>	HPRC,HGSVC,1KG-ONT	No	0.003	No	NA,NA	NA	NA
chrX:126601164	610764	INS	348	0.8457	0.5738	1	NA	NA	NA	NA	NA	NA	NA	NA	NA	No	NA	NA	Yes	5.256	No	NA,NA	NA	NA
chrX:126674160	610765	DEL	94	0.8281	0.6232	41	NA	NA	NA	NA	NA	NA	NA	NA	NA	No	NA	HPRC,1KG-ONT	Yes	0.243	No	NA,NA	NA	NA
chrX:126716365	610766	DEL	2541	0.8981	0.3762	155	NA	NA	NA	NA	NA	NA	NA	NA	NA	No	ID=X-126716383-126716392-CA;MOTIFS=CA;STRUC=<TR4101451>	HPRC,HGSVC,1KG-ONT	Yes	6.073	No	NA,NA	NA	NA
chrX:126723694	610767	INS	974	0.839	0.5818	28	NA	NA	NA	NA	NA	NA	NA	NA	NA	No	NA	HPRC,HGSVC,1KG-ONT	Yes	1.616	No	NA,NA	NA	NA
chrX:126740071	610768	INS	52	0.8145	0.6622	18	NA	NA	NA	NA	NA	NA	NA	NA	NA	No	ID=X-126739993-126740006-AT,X-126740009-126740024-AT,X-126740027-126740036-AT,X-126740039-126740054-AT,X-126740057-126740066-AT,X-126740069-126740082-AT,X-126740085-126740094-AT,X-126740097-126740110-AT,X-126740115-126740126-AT,X-126740127-126740157-AT,X-126740158-126740169-TA;MOTIFS=TA,AT;STRUC=<VC270597>	NA	No	1.616	No	NA,NA	NA	NA
chrX:126764355	610769	DEL	742	0.9165	0.313	1	NA	NA	NA	NA	NA	NA	NA	NA	NA	No	ID=X-126765095-126765105-CA;MOTIFS=CA;STRUC=<TR4101516>	NA	Yes	5.801	No	NA,NA	NA	NA
chrX:126777827	610771	INS	54	0.8269	0.6256	2	NA	NA	NA	NA	NA	NA	NA	NA	NA	No	ID=X-126777784-126777793-AT,X-126777788-126777803-ATATA,X-126777967-126778019-TATATATGTCTATATAATATATTACA,X-126778030-126778123-ATATATTACATATATATGTCTATATA,X-126778092-126778154-TATATATGTCTATATAATATATTACATATAT,X-126778169-126778259-AATATATTACATATATTATATATGTCTACA,X-126778260-126778364-AATATATTACACATATTATATATGTCTACAT,X-126778351-126778451-ATAATATATTACATATATTATATATGTCTAT,X-126778492-126778513-TATATAT,X-126778499-126778526-TATATATTA,X-126778506-126778515-TA,X-126778515-126778524-TA,X-126778548-126778557-TA,X-126778557-126778567-TA,X-126778574-126778606-TATATATTA,X-126778581-126778590-TA,X-126778590-126778599-TA,X-126778708-126778717-TA,X-126778757-126778833-ATATATAATATATGAATATATTATATATGTATATATAC,X-126778908-126778919-TA,X-126779030-126779059-ATATTATATATGTATATAGAATACAGTAA,X-126779056-126779203-TAAATATTATATATGTATATAGAATATAT;MOTIFS=ATATATTACATATATATGTCTATATA,TATATATGTCTATATAATATATTACA,TATATATTA,TA,AATATATTACATATATTATATATGTCTACA,AT,AATATATTACACATATTATATATGTCTACAT,ATATA,ATAATATATTACATATATTATATATGTCTAT,ATATATAATATATGAATATATTATATATGTATATATAC,TAAATATTATATATGTATATAGAATATAT,TATATATGTCTATATAATATATTACATATAT,ATATTATATATGTATATAGAATACAGTAA,TATATAT;STRUC=<VC270601>	HPRC,HGSVC,1KG-ONT	Yes	2.538	No	NA,NA	NA	NA
chrX:126777827	610772	INS	54	0.9046	0.3393	75	NA	NA	NA	NA	NA	NA	NA	NA	NA	No	ID=X-126777784-126777793-AT,X-126777788-126777803-ATATA,X-126777967-126778019-TATATATGTCTATATAATATATTACA,X-126778030-126778123-ATATATTACATATATATGTCTATATA,X-126778092-126778154-TATATATGTCTATATAATATATTACATATAT,X-126778169-126778259-AATATATTACATATATTATATATGTCTACA,X-126778260-126778364-AATATATTACACATATTATATATGTCTACAT,X-126778351-126778451-ATAATATATTACATATATTATATATGTCTAT,X-126778492-126778513-TATATAT,X-126778499-126778526-TATATATTA,X-126778506-126778515-TA,X-126778515-126778524-TA,X-126778548-126778557-TA,X-126778557-126778567-TA,X-126778574-126778606-TATATATTA,X-126778581-126778590-TA,X-126778590-126778599-TA,X-126778708-126778717-TA,X-126778757-126778833-ATATATAATATATGAATATATTATATATGTATATATAC,X-126778908-126778919-TA,X-126779030-126779059-ATATTATATATGTATATAGAATACAGTAA,X-126779056-126779203-TAAATATTATATATGTATATAGAATATAT;MOTIFS=ATATATTACATATATATGTCTATATA,TATATATGTCTATATAATATATTACA,TATATATTA,TA,AATATATTACATATATTATATATGTCTACA,AT,AATATATTACACATATTATATATGTCTACAT,ATATA,ATAATATATTACATATATTATATATGTCTAT,ATATATAATATATGAATATATTATATATGTATATATAC,TAAATATTATATATGTATATAGAATATAT,TATATATGTCTATATAATATATTACATATAT,ATATTATATATGTATATAGAATACAGTAA,TATATAT;STRUC=<VC270601>	HPRC,HGSVC,1KG-ONT	Yes	2.538	No	NA,NA	NA	NA
chrX:126777827	610773	INS	50	0.8536	0.6035	2	NA	NA	NA	NA	NA	NA	NA	NA	NA	No	ID=X-126777784-126777793-AT,X-126777788-126777803-ATATA,X-126777967-126778019-TATATATGTCTATATAATATATTACA,X-126778030-126778123-ATATATTACATATATATGTCTATATA,X-126778092-126778154-TATATATGTCTATATAATATATTACATATAT,X-126778169-126778259-AATATATTACATATATTATATATGTCTACA,X-126778260-126778364-AATATATTACACATATTATATATGTCTACAT,X-126778351-126778451-ATAATATATTACATATATTATATATGTCTAT,X-126778492-126778513-TATATAT,X-126778499-126778526-TATATATTA,X-126778506-126778515-TA,X-126778515-126778524-TA,X-126778548-126778557-TA,X-126778557-126778567-TA,X-126778574-126778606-TATATATTA,X-126778581-126778590-TA,X-126778590-126778599-TA,X-126778708-126778717-TA,X-126778757-126778833-ATATATAATATATGAATATATTATATATGTATATATAC,X-126778908-126778919-TA,X-126779030-126779059-ATATTATATATGTATATAGAATACAGTAA,X-126779056-126779203-TAAATATTATATATGTATATAGAATATAT;MOTIFS=ATATATTACATATATATGTCTATATA,TATATATGTCTATATAATATATTACA,TATATATTA,TA,AATATATTACATATATTATATATGTCTACA,AT,AATATATTACACATATTATATATGTCTACAT,ATATA,ATAATATATTACATATATTATATATGTCTAT,ATATATAATATATGAATATATTATATATGTATATATAC,TAAATATTATATATGTATATAGAATATAT,TATATATGTCTATATAATATATTACATATAT,ATATTATATATGTATATAGAATACAGTAA,TATATAT;STRUC=<VC270601>	HPRC,HGSVC,1KG-ONT	Yes	2.538	No	NA,NA	NA	NA
chrX:126777828	610774	INS	55	0.8798	0.4941	1	NA	NA	NA	NA	NA	NA	NA	NA	NA	No	ID=X-126777784-126777793-AT,X-126777788-126777803-ATATA,X-126777967-126778019-TATATATGTCTATATAATATATTACA,X-126778030-126778123-ATATATTACATATATATGTCTATATA,X-126778092-126778154-TATATATGTCTATATAATATATTACATATAT,X-126778169-126778259-AATATATTACATATATTATATATGTCTACA,X-126778260-126778364-AATATATTACACATATTATATATGTCTACAT,X-126778351-126778451-ATAATATATTACATATATTATATATGTCTAT,X-126778492-126778513-TATATAT,X-126778499-126778526-TATATATTA,X-126778506-126778515-TA,X-126778515-126778524-TA,X-126778548-126778557-TA,X-126778557-126778567-TA,X-126778574-126778606-TATATATTA,X-126778581-126778590-TA,X-126778590-126778599-TA,X-126778708-126778717-TA,X-126778757-126778833-ATATATAATATATGAATATATTATATATGTATATATAC,X-126778908-126778919-TA,X-126779030-126779059-ATATTATATATGTATATAGAATACAGTAA,X-126779056-126779203-TAAATATTATATATGTATATAGAATATAT;MOTIFS=ATATATTACATATATATGTCTATATA,TATATATGTCTATATAATATATTACA,TATATATTA,TA,AATATATTACATATATTATATATGTCTACA,AT,AATATATTACACATATTATATATGTCTACAT,ATATA,ATAATATATTACATATATTATATATGTCTAT,ATATATAATATATGAATATATTATATATGTATATATAC,TAAATATTATATATGTATATAGAATATAT,TATATATGTCTATATAATATATTACATATAT,ATATTATATATGTATATAGAATACAGTAA,TATATAT;STRUC=<VC270601>	HPRC,HGSVC,1KG-ONT	Yes	2.538	No	NA,NA	NA	NA
chrX:126777994	610776	INS	50	0.8459	0.5566	18	NA	NA	NA	NA	NA	NA	NA	NA	NA	No	ID=X-126777784-126777793-AT,X-126777788-126777803-ATATA,X-126777967-126778019-TATATATGTCTATATAATATATTACA,X-126778030-126778123-ATATATTACATATATATGTCTATATA,X-126778092-126778154-TATATATGTCTATATAATATATTACATATAT,X-126778169-126778259-AATATATTACATATATTATATATGTCTACA,X-126778260-126778364-AATATATTACACATATTATATATGTCTACAT,X-126778351-126778451-ATAATATATTACATATATTATATATGTCTAT,X-126778492-126778513-TATATAT,X-126778499-126778526-TATATATTA,X-126778506-126778515-TA,X-126778515-126778524-TA,X-126778548-126778557-TA,X-126778557-126778567-TA,X-126778574-126778606-TATATATTA,X-126778581-126778590-TA,X-126778590-126778599-TA,X-126778708-126778717-TA,X-126778757-126778833-ATATATAATATATGAATATATTATATATGTATATATAC,X-126778908-126778919-TA,X-126779030-126779059-ATATTATATATGTATATAGAATACAGTAA,X-126779056-126779203-TAAATATTATATATGTATATAGAATATAT;MOTIFS=ATATATTACATATATATGTCTATATA,TATATATGTCTATATAATATATTACA,TATATATTA,TA,AATATATTACATATATTATATATGTCTACA,AT,AATATATTACACATATTATATATGTCTACAT,ATATA,ATAATATATTACATATATTATATATGTCTAT,ATATATAATATATGAATATATTATATATGTATATATAC,TAAATATTATATATGTATATAGAATATAT,TATATATGTCTATATAATATATTACATATAT,ATATTATATATGTATATAGAATACAGTAA,TATATAT;STRUC=<VC270601>	HPRC,HGSVC,1KG-ONT	No	1.616	No	NA,NA	NA	NA
chrX:126777994	610778	INS	86	0.8202	0.6457	15	NA	NA	NA	NA	NA	NA	NA	NA	NA	No	ID=X-126777784-126777793-AT,X-126777788-126777803-ATATA,X-126777967-126778019-TATATATGTCTATATAATATATTACA,X-126778030-126778123-ATATATTACATATATATGTCTATATA,X-126778092-126778154-TATATATGTCTATATAATATATTACATATAT,X-126778169-126778259-AATATATTACATATATTATATATGTCTACA,X-126778260-126778364-AATATATTACACATATTATATATGTCTACAT,X-126778351-126778451-ATAATATATTACATATATTATATATGTCTAT,X-126778492-126778513-TATATAT,X-126778499-126778526-TATATATTA,X-126778506-126778515-TA,X-126778515-126778524-TA,X-126778548-126778557-TA,X-126778557-126778567-TA,X-126778574-126778606-TATATATTA,X-126778581-126778590-TA,X-126778590-126778599-TA,X-126778708-126778717-TA,X-126778757-126778833-ATATATAATATATGAATATATTATATATGTATATATAC,X-126778908-126778919-TA,X-126779030-126779059-ATATTATATATGTATATAGAATACAGTAA,X-126779056-126779203-TAAATATTATATATGTATATAGAATATAT;MOTIFS=ATATATTACATATATATGTCTATATA,TATATATGTCTATATAATATATTACA,TATATATTA,TA,AATATATTACATATATTATATATGTCTACA,AT,AATATATTACACATATTATATATGTCTACAT,ATATA,ATAATATATTACATATATTATATATGTCTAT,ATATATAATATATGAATATATTATATATGTATATATAC,TAAATATTATATATGTATATAGAATATAT,TATATATGTCTATATAATATATTACATATAT,ATATTATATATGTATATAGAATACAGTAA,TATATAT;STRUC=<VC270601>	HPRC,HGSVC,1KG-ONT	No	1.616	No	NA,NA	NA	NA
chrX:126777994	610777	INS	55	0.8549	0.5399	42	NA	NA	NA	NA	NA	NA	NA	NA	NA	No	ID=X-126777784-126777793-AT,X-126777788-126777803-ATATA,X-126777967-126778019-TATATATGTCTATATAATATATTACA,X-126778030-126778123-ATATATTACATATATATGTCTATATA,X-126778092-126778154-TATATATGTCTATATAATATATTACATATAT,X-126778169-126778259-AATATATTACATATATTATATATGTCTACA,X-126778260-126778364-AATATATTACACATATTATATATGTCTACAT,X-126778351-126778451-ATAATATATTACATATATTATATATGTCTAT,X-126778492-126778513-TATATAT,X-126778499-126778526-TATATATTA,X-126778506-126778515-TA,X-126778515-126778524-TA,X-126778548-126778557-TA,X-126778557-126778567-TA,X-126778574-126778606-TATATATTA,X-126778581-126778590-TA,X-126778590-126778599-TA,X-126778708-126778717-TA,X-126778757-126778833-ATATATAATATATGAATATATTATATATGTATATATAC,X-126778908-126778919-TA,X-126779030-126779059-ATATTATATATGTATATAGAATACAGTAA,X-126779056-126779203-TAAATATTATATATGTATATAGAATATAT;MOTIFS=ATATATTACATATATATGTCTATATA,TATATATGTCTATATAATATATTACA,TATATATTA,TA,AATATATTACATATATTATATATGTCTACA,AT,AATATATTACACATATTATATATGTCTACAT,ATATA,ATAATATATTACATATATTATATATGTCTAT,ATATATAATATATGAATATATTATATATGTATATATAC,TAAATATTATATATGTATATAGAATATAT,TATATATGTCTATATAATATATTACATATAT,ATATTATATATGTATATAGAATACAGTAA,TATATAT;STRUC=<VC270601>	HPRC,HGSVC,1KG-ONT	No	1.616	No	NA,NA	NA	NA
chrX:126778066	610779	INS	190	0.8501	0.5823	37	NA	NA	NA	NA	NA	NA	NA	NA	NA	No	ID=X-126777784-126777793-AT,X-126777788-126777803-ATATA,X-126777967-126778019-TATATATGTCTATATAATATATTACA,X-126778030-126778123-ATATATTACATATATATGTCTATATA,X-126778092-126778154-TATATATGTCTATATAATATATTACATATAT,X-126778169-126778259-AATATATTACATATATTATATATGTCTACA,X-126778260-126778364-AATATATTACACATATTATATATGTCTACAT,X-126778351-126778451-ATAATATATTACATATATTATATATGTCTAT,X-126778492-126778513-TATATAT,X-126778499-126778526-TATATATTA,X-126778506-126778515-TA,X-126778515-126778524-TA,X-126778548-126778557-TA,X-126778557-126778567-TA,X-126778574-126778606-TATATATTA,X-126778581-126778590-TA,X-126778590-126778599-TA,X-126778708-126778717-TA,X-126778757-126778833-ATATATAATATATGAATATATTATATATGTATATATAC,X-126778908-126778919-TA,X-126779030-126779059-ATATTATATATGTATATAGAATACAGTAA,X-126779056-126779203-TAAATATTATATATGTATATAGAATATAT;MOTIFS=ATATATTACATATATATGTCTATATA,TATATATGTCTATATAATATATTACA,TATATATTA,TA,AATATATTACATATATTATATATGTCTACA,AT,AATATATTACACATATTATATATGTCTACAT,ATATA,ATAATATATTACATATATTATATATGTCTAT,ATATATAATATATGAATATATTATATATGTATATATAC,TAAATATTATATATGTATATAGAATATAT,TATATATGTCTATATAATATATTACATATAT,ATATTATATATGTATATAGAATACAGTAA,TATATAT;STRUC=<VC270601>	HPRC,HGSVC,1KG-ONT	No	1.616	No	NA,NA	NA	NA
chrX:126778066	610780	INS	221	0.8334	0.6104	78	NA	NA	NA	NA	NA	NA	NA	NA	NA	No	ID=X-126777784-126777793-AT,X-126777788-126777803-ATATA,X-126777967-126778019-TATATATGTCTATATAATATATTACA,X-126778030-126778123-ATATATTACATATATATGTCTATATA,X-126778092-126778154-TATATATGTCTATATAATATATTACATATAT,X-126778169-126778259-AATATATTACATATATTATATATGTCTACA,X-126778260-126778364-AATATATTACACATATTATATATGTCTACAT,X-126778351-126778451-ATAATATATTACATATATTATATATGTCTAT,X-126778492-126778513-TATATAT,X-126778499-126778526-TATATATTA,X-126778506-126778515-TA,X-126778515-126778524-TA,X-126778548-126778557-TA,X-126778557-126778567-TA,X-126778574-126778606-TATATATTA,X-126778581-126778590-TA,X-126778590-126778599-TA,X-126778708-126778717-TA,X-126778757-126778833-ATATATAATATATGAATATATTATATATGTATATATAC,X-126778908-126778919-TA,X-126779030-126779059-ATATTATATATGTATATAGAATACAGTAA,X-126779056-126779203-TAAATATTATATATGTATATAGAATATAT;MOTIFS=ATATATTACATATATATGTCTATATA,TATATATGTCTATATAATATATTACA,TATATATTA,TA,AATATATTACATATATTATATATGTCTACA,AT,AATATATTACACATATTATATATGTCTACAT,ATATA,ATAATATATTACATATATTATATATGTCTAT,ATATATAATATATGAATATATTATATATGTATATATAC,TAAATATTATATATGTATATAGAATATAT,TATATATGTCTATATAATATATTACATATAT,ATATTATATATGTATATAGAATACAGTAA,TATATAT;STRUC=<VC270601>	HPRC,HGSVC,1KG-ONT	No	1.616	No	NA,NA	NA	NA
chrX:126778067	610781	INS	154	0.8013	0.6868	6	NA	NA	NA	NA	NA	NA	NA	NA	NA	No	ID=X-126777784-126777793-AT,X-126777788-126777803-ATATA,X-126777967-126778019-TATATATGTCTATATAATATATTACA,X-126778030-126778123-ATATATTACATATATATGTCTATATA,X-126778092-126778154-TATATATGTCTATATAATATATTACATATAT,X-126778169-126778259-AATATATTACATATATTATATATGTCTACA,X-126778260-126778364-AATATATTACACATATTATATATGTCTACAT,X-126778351-126778451-ATAATATATTACATATATTATATATGTCTAT,X-126778492-126778513-TATATAT,X-126778499-126778526-TATATATTA,X-126778506-126778515-TA,X-126778515-126778524-TA,X-126778548-126778557-TA,X-126778557-126778567-TA,X-126778574-126778606-TATATATTA,X-126778581-126778590-TA,X-126778590-126778599-TA,X-126778708-126778717-TA,X-126778757-126778833-ATATATAATATATGAATATATTATATATGTATATATAC,X-126778908-126778919-TA,X-126779030-126779059-ATATTATATATGTATATAGAATACAGTAA,X-126779056-126779203-TAAATATTATATATGTATATAGAATATAT;MOTIFS=ATATATTACATATATATGTCTATATA,TATATATGTCTATATAATATATTACA,TATATATTA,TA,AATATATTACATATATTATATATGTCTACA,AT,AATATATTACACATATTATATATGTCTACAT,ATATA,ATAATATATTACATATATTATATATGTCTAT,ATATATAATATATGAATATATTATATATGTATATATAC,TAAATATTATATATGTATATAGAATATAT,TATATATGTCTATATAATATATTACATATAT,ATATTATATATGTATATAGAATACAGTAA,TATATAT;STRUC=<VC270601>	HPRC,HGSVC,1KG-ONT	No	1.616	No	NA,NA	NA	NA
chrX:126778092	610782	INS	88	0.9162	0.3689	16	NA	NA	NA	NA	NA	NA	NA	NA	NA	No	ID=X-126777784-126777793-AT,X-126777788-126777803-ATATA,X-126777967-126778019-TATATATGTCTATATAATATATTACA,X-126778030-126778123-ATATATTACATATATATGTCTATATA,X-126778092-126778154-TATATATGTCTATATAATATATTACATATAT,X-126778169-126778259-AATATATTACATATATTATATATGTCTACA,X-126778260-126778364-AATATATTACACATATTATATATGTCTACAT,X-126778351-126778451-ATAATATATTACATATATTATATATGTCTAT,X-126778492-126778513-TATATAT,X-126778499-126778526-TATATATTA,X-126778506-126778515-TA,X-126778515-126778524-TA,X-126778548-126778557-TA,X-126778557-126778567-TA,X-126778574-126778606-TATATATTA,X-126778581-126778590-TA,X-126778590-126778599-TA,X-126778708-126778717-TA,X-126778757-126778833-ATATATAATATATGAATATATTATATATGTATATATAC,X-126778908-126778919-TA,X-126779030-126779059-ATATTATATATGTATATAGAATACAGTAA,X-126779056-126779203-TAAATATTATATATGTATATAGAATATAT;MOTIFS=ATATATTACATATATATGTCTATATA,TATATATGTCTATATAATATATTACA,TATATATTA,TA,AATATATTACATATATTATATATGTCTACA,AT,AATATATTACACATATTATATATGTCTACAT,ATATA,ATAATATATTACATATATTATATATGTCTAT,ATATATAATATATGAATATATTATATATGTATATATAC,TAAATATTATATATGTATATAGAATATAT,TATATATGTCTATATAATATATTACATATAT,ATATTATATATGTATATAGAATACAGTAA,TATATAT;STRUC=<VC270601>	HPRC,HGSVC,1KG-ONT	No	1.616	No	NA,NA	NA	NA
chrX:126778092	610783	INS	119	0.8844	0.4127	8	NA	NA	NA	NA	NA	NA	NA	NA	NA	No	ID=X-126777784-126777793-AT,X-126777788-126777803-ATATA,X-126777967-126778019-TATATATGTCTATATAATATATTACA,X-126778030-126778123-ATATATTACATATATATGTCTATATA,X-126778092-126778154-TATATATGTCTATATAATATATTACATATAT,X-126778169-126778259-AATATATTACATATATTATATATGTCTACA,X-126778260-126778364-AATATATTACACATATTATATATGTCTACAT,X-126778351-126778451-ATAATATATTACATATATTATATATGTCTAT,X-126778492-126778513-TATATAT,X-126778499-126778526-TATATATTA,X-126778506-126778515-TA,X-126778515-126778524-TA,X-126778548-126778557-TA,X-126778557-126778567-TA,X-126778574-126778606-TATATATTA,X-126778581-126778590-TA,X-126778590-126778599-TA,X-126778708-126778717-TA,X-126778757-126778833-ATATATAATATATGAATATATTATATATGTATATATAC,X-126778908-126778919-TA,X-126779030-126779059-ATATTATATATGTATATAGAATACAGTAA,X-126779056-126779203-TAAATATTATATATGTATATAGAATATAT;MOTIFS=ATATATTACATATATATGTCTATATA,TATATATGTCTATATAATATATTACA,TATATATTA,TA,AATATATTACATATATTATATATGTCTACA,AT,AATATATTACACATATTATATATGTCTACAT,ATATA,ATAATATATTACATATATTATATATGTCTAT,ATATATAATATATGAATATATTATATATGTATATATAC,TAAATATTATATATGTATATAGAATATAT,TATATATGTCTATATAATATATTACATATAT,ATATTATATATGTATATAGAATACAGTAA,TATATAT;STRUC=<VC270601>	HPRC,HGSVC,1KG-ONT	No	1.616	No	NA,NA	NA	NA
chrX:126778092	610784	INS	62	0.9008	0.3715	46	NA	NA	NA	NA	NA	NA	NA	NA	NA	No	ID=X-126777784-126777793-AT,X-126777788-126777803-ATATA,X-126777967-126778019-TATATATGTCTATATAATATATTACA,X-126778030-126778123-ATATATTACATATATATGTCTATATA,X-126778092-126778154-TATATATGTCTATATAATATATTACATATAT,X-126778169-126778259-AATATATTACATATATTATATATGTCTACA,X-126778260-126778364-AATATATTACACATATTATATATGTCTACAT,X-126778351-126778451-ATAATATATTACATATATTATATATGTCTAT,X-126778492-126778513-TATATAT,X-126778499-126778526-TATATATTA,X-126778506-126778515-TA,X-126778515-126778524-TA,X-126778548-126778557-TA,X-126778557-126778567-TA,X-126778574-126778606-TATATATTA,X-126778581-126778590-TA,X-126778590-126778599-TA,X-126778708-126778717-TA,X-126778757-126778833-ATATATAATATATGAATATATTATATATGTATATATAC,X-126778908-126778919-TA,X-126779030-126779059-ATATTATATATGTATATAGAATACAGTAA,X-126779056-126779203-TAAATATTATATATGTATATAGAATATAT;MOTIFS=ATATATTACATATATATGTCTATATA,TATATATGTCTATATAATATATTACA,TATATATTA,TA,AATATATTACATATATTATATATGTCTACA,AT,AATATATTACACATATTATATATGTCTACAT,ATATA,ATAATATATTACATATATTATATATGTCTAT,ATATATAATATATGAATATATTATATATGTATATATAC,TAAATATTATATATGTATATAGAATATAT,TATATATGTCTATATAATATATTACATATAT,ATATTATATATGTATATAGAATACAGTAA,TATATAT;STRUC=<VC270601>	HPRC,HGSVC,1KG-ONT	No	1.616	No	NA,NA	NA	NA
chrX:126778092	610785	INS	93	0.8726	0.4825	20	NA	NA	NA	NA	NA	NA	NA	NA	NA	No	ID=X-126777784-126777793-AT,X-126777788-126777803-ATATA,X-126777967-126778019-TATATATGTCTATATAATATATTACA,X-126778030-126778123-ATATATTACATATATATGTCTATATA,X-126778092-126778154-TATATATGTCTATATAATATATTACATATAT,X-126778169-126778259-AATATATTACATATATTATATATGTCTACA,X-126778260-126778364-AATATATTACACATATTATATATGTCTACAT,X-126778351-126778451-ATAATATATTACATATATTATATATGTCTAT,X-126778492-126778513-TATATAT,X-126778499-126778526-TATATATTA,X-126778506-126778515-TA,X-126778515-126778524-TA,X-126778548-126778557-TA,X-126778557-126778567-TA,X-126778574-126778606-TATATATTA,X-126778581-126778590-TA,X-126778590-126778599-TA,X-126778708-126778717-TA,X-126778757-126778833-ATATATAATATATGAATATATTATATATGTATATATAC,X-126778908-126778919-TA,X-126779030-126779059-ATATTATATATGTATATAGAATACAGTAA,X-126779056-126779203-TAAATATTATATATGTATATAGAATATAT;MOTIFS=ATATATTACATATATATGTCTATATA,TATATATGTCTATATAATATATTACA,TATATATTA,TA,AATATATTACATATATTATATATGTCTACA,AT,AATATATTACACATATTATATATGTCTACAT,ATATA,ATAATATATTACATATATTATATATGTCTAT,ATATATAATATATGAATATATTATATATGTATATATAC,TAAATATTATATATGTATATAGAATATAT,TATATATGTCTATATAATATATTACATATAT,ATATTATATATGTATATAGAATACAGTAA,TATATAT;STRUC=<VC270601>	HPRC,HGSVC,1KG-ONT	No	1.616	No	NA,NA	NA	NA
chrX:126778092	610786	INS	102	0.8067	0.6718	8	NA	NA	NA	NA	NA	NA	NA	NA	NA	No	ID=X-126777784-126777793-AT,X-126777788-126777803-ATATA,X-126777967-126778019-TATATATGTCTATATAATATATTACA,X-126778030-126778123-ATATATTACATATATATGTCTATATA,X-126778092-126778154-TATATATGTCTATATAATATATTACATATAT,X-126778169-126778259-AATATATTACATATATTATATATGTCTACA,X-126778260-126778364-AATATATTACACATATTATATATGTCTACAT,X-126778351-126778451-ATAATATATTACATATATTATATATGTCTAT,X-126778492-126778513-TATATAT,X-126778499-126778526-TATATATTA,X-126778506-126778515-TA,X-126778515-126778524-TA,X-126778548-126778557-TA,X-126778557-126778567-TA,X-126778574-126778606-TATATATTA,X-126778581-126778590-TA,X-126778590-126778599-TA,X-126778708-126778717-TA,X-126778757-126778833-ATATATAATATATGAATATATTATATATGTATATATAC,X-126778908-126778919-TA,X-126779030-126779059-ATATTATATATGTATATAGAATACAGTAA,X-126779056-126779203-TAAATATTATATATGTATATAGAATATAT;MOTIFS=ATATATTACATATATATGTCTATATA,TATATATGTCTATATAATATATTACA,TATATATTA,TA,AATATATTACATATATTATATATGTCTACA,AT,AATATATTACACATATTATATATGTCTACAT,ATATA,ATAATATATTACATATATTATATATGTCTAT,ATATATAATATATGAATATATTATATATGTATATATAC,TAAATATTATATATGTATATAGAATATAT,TATATATGTCTATATAATATATTACATATAT,ATATTATATATGTATATAGAATACAGTAA,TATATAT;STRUC=<VC270601>	HPRC,HGSVC,1KG-ONT	No	1.616	No	NA,NA	NA	NA
chrX:126778092	610787	INS	439	0.8549	0.5404	47	NA	NA	NA	NA	NA	NA	NA	NA	NA	No	ID=X-126777784-126777793-AT,X-126777788-126777803-ATATA,X-126777967-126778019-TATATATGTCTATATAATATATTACA,X-126778030-126778123-ATATATTACATATATATGTCTATATA,X-126778092-126778154-TATATATGTCTATATAATATATTACATATAT,X-126778169-126778259-AATATATTACATATATTATATATGTCTACA,X-126778260-126778364-AATATATTACACATATTATATATGTCTACAT,X-126778351-126778451-ATAATATATTACATATATTATATATGTCTAT,X-126778492-126778513-TATATAT,X-126778499-126778526-TATATATTA,X-126778506-126778515-TA,X-126778515-126778524-TA,X-126778548-126778557-TA,X-126778557-126778567-TA,X-126778574-126778606-TATATATTA,X-126778581-126778590-TA,X-126778590-126778599-TA,X-126778708-126778717-TA,X-126778757-126778833-ATATATAATATATGAATATATTATATATGTATATATAC,X-126778908-126778919-TA,X-126779030-126779059-ATATTATATATGTATATAGAATACAGTAA,X-126779056-126779203-TAAATATTATATATGTATATAGAATATAT;MOTIFS=ATATATTACATATATATGTCTATATA,TATATATGTCTATATAATATATTACA,TATATATTA,TA,AATATATTACATATATTATATATGTCTACA,AT,AATATATTACACATATTATATATGTCTACAT,ATATA,ATAATATATTACATATATTATATATGTCTAT,ATATATAATATATGAATATATTATATATGTATATATAC,TAAATATTATATATGTATATAGAATATAT,TATATATGTCTATATAATATATTACATATAT,ATATTATATATGTATATAGAATACAGTAA,TATATAT;STRUC=<VC270601>	HPRC,HGSVC,1KG-ONT	No	1.616	No	NA,NA	NA	NA
chrX:126778092	610788	INS	159	0.91	0.3479	19	NA	NA	NA	NA	NA	NA	NA	NA	NA	No	ID=X-126777784-126777793-AT,X-126777788-126777803-ATATA,X-126777967-126778019-TATATATGTCTATATAATATATTACA,X-126778030-126778123-ATATATTACATATATATGTCTATATA,X-126778092-126778154-TATATATGTCTATATAATATATTACATATAT,X-126778169-126778259-AATATATTACATATATTATATATGTCTACA,X-126778260-126778364-AATATATTACACATATTATATATGTCTACAT,X-126778351-126778451-ATAATATATTACATATATTATATATGTCTAT,X-126778492-126778513-TATATAT,X-126778499-126778526-TATATATTA,X-126778506-126778515-TA,X-126778515-126778524-TA,X-126778548-126778557-TA,X-126778557-126778567-TA,X-126778574-126778606-TATATATTA,X-126778581-126778590-TA,X-126778590-126778599-TA,X-126778708-126778717-TA,X-126778757-126778833-ATATATAATATATGAATATATTATATATGTATATATAC,X-126778908-126778919-TA,X-126779030-126779059-ATATTATATATGTATATAGAATACAGTAA,X-126779056-126779203-TAAATATTATATATGTATATAGAATATAT;MOTIFS=ATATATTACATATATATGTCTATATA,TATATATGTCTATATAATATATTACA,TATATATTA,TA,AATATATTACATATATTATATATGTCTACA,AT,AATATATTACACATATTATATATGTCTACAT,ATATA,ATAATATATTACATATATTATATATGTCTAT,ATATATAATATATGAATATATTATATATGTATATATAC,TAAATATTATATATGTATATAGAATATAT,TATATATGTCTATATAATATATTACATATAT,ATATTATATATGTATATAGAATACAGTAA,TATATAT;STRUC=<VC270601>	HPRC,HGSVC,1KG-ONT	No	1.616	No	NA,NA	NA	NA
chrX:126778093	610789	DEL	179	0.8274	0.6649	6	NA	NA	NA	NA	NA	NA	NA	NA	NA	No	ID=X-126777784-126777793-AT,X-126777788-126777803-ATATA,X-126777967-126778019-TATATATGTCTATATAATATATTACA,X-126778030-126778123-ATATATTACATATATATGTCTATATA,X-126778092-126778154-TATATATGTCTATATAATATATTACATATAT,X-126778169-126778259-AATATATTACATATATTATATATGTCTACA,X-126778260-126778364-AATATATTACACATATTATATATGTCTACAT,X-126778351-126778451-ATAATATATTACATATATTATATATGTCTAT,X-126778492-126778513-TATATAT,X-126778499-126778526-TATATATTA,X-126778506-126778515-TA,X-126778515-126778524-TA,X-126778548-126778557-TA,X-126778557-126778567-TA,X-126778574-126778606-TATATATTA,X-126778581-126778590-TA,X-126778590-126778599-TA,X-126778708-126778717-TA,X-126778757-126778833-ATATATAATATATGAATATATTATATATGTATATATAC,X-126778908-126778919-TA,X-126779030-126779059-ATATTATATATGTATATAGAATACAGTAA,X-126779056-126779203-TAAATATTATATATGTATATAGAATATAT;MOTIFS=ATATATTACATATATATGTCTATATA,TATATATGTCTATATAATATATTACA,TATATATTA,TA,AATATATTACATATATTATATATGTCTACA,AT,AATATATTACACATATTATATATGTCTACAT,ATATA,ATAATATATTACATATATTATATATGTCTAT,ATATATAATATATGAATATATTATATATGTATATATAC,TAAATATTATATATGTATATAGAATATAT,TATATATGTCTATATAATATATTACATATAT,ATATTATATATGTATATAGAATACAGTAA,TATATAT;STRUC=<VC270601>	HPRC,HGSVC	No	0.003	No	NA,NA	NA	NA
chrX:126778093	610790	DEL	210	0.8887	0.4078	5	NA	NA	NA	NA	NA	NA	NA	NA	NA	No	ID=X-126777784-126777793-AT,X-126777788-126777803-ATATA,X-126777967-126778019-TATATATGTCTATATAATATATTACA,X-126778030-126778123-ATATATTACATATATATGTCTATATA,X-126778092-126778154-TATATATGTCTATATAATATATTACATATAT,X-126778169-126778259-AATATATTACATATATTATATATGTCTACA,X-126778260-126778364-AATATATTACACATATTATATATGTCTACAT,X-126778351-126778451-ATAATATATTACATATATTATATATGTCTAT,X-126778492-126778513-TATATAT,X-126778499-126778526-TATATATTA,X-126778506-126778515-TA,X-126778515-126778524-TA,X-126778548-126778557-TA,X-126778557-126778567-TA,X-126778574-126778606-TATATATTA,X-126778581-126778590-TA,X-126778590-126778599-TA,X-126778708-126778717-TA,X-126778757-126778833-ATATATAATATATGAATATATTATATATGTATATATAC,X-126778908-126778919-TA,X-126779030-126779059-ATATTATATATGTATATAGAATACAGTAA,X-126779056-126779203-TAAATATTATATATGTATATAGAATATAT;MOTIFS=ATATATTACATATATATGTCTATATA,TATATATGTCTATATAATATATTACA,TATATATTA,TA,AATATATTACATATATTATATATGTCTACA,AT,AATATATTACACATATTATATATGTCTACAT,ATATA,ATAATATATTACATATATTATATATGTCTAT,ATATATAATATATGAATATATTATATATGTATATATAC,TAAATATTATATATGTATATAGAATATAT,TATATATGTCTATATAATATATTACATATAT,ATATTATATATGTATATAGAATACAGTAA,TATATAT;STRUC=<VC270601>	HPRC,HGSVC	No	0.003	No	NA,NA	NA	NA
chrX:126778108	610791	INS	58	0.9254	0.2806	57	NA	NA	NA	NA	NA	NA	NA	NA	NA	No	ID=X-126777784-126777793-AT,X-126777788-126777803-ATATA,X-126777967-126778019-TATATATGTCTATATAATATATTACA,X-126778030-126778123-ATATATTACATATATATGTCTATATA,X-126778092-126778154-TATATATGTCTATATAATATATTACATATAT,X-126778169-126778259-AATATATTACATATATTATATATGTCTACA,X-126778260-126778364-AATATATTACACATATTATATATGTCTACAT,X-126778351-126778451-ATAATATATTACATATATTATATATGTCTAT,X-126778492-126778513-TATATAT,X-126778499-126778526-TATATATTA,X-126778506-126778515-TA,X-126778515-126778524-TA,X-126778548-126778557-TA,X-126778557-126778567-TA,X-126778574-126778606-TATATATTA,X-126778581-126778590-TA,X-126778590-126778599-TA,X-126778708-126778717-TA,X-126778757-126778833-ATATATAATATATGAATATATTATATATGTATATATAC,X-126778908-126778919-TA,X-126779030-126779059-ATATTATATATGTATATAGAATACAGTAA,X-126779056-126779203-TAAATATTATATATGTATATAGAATATAT;MOTIFS=ATATATTACATATATATGTCTATATA,TATATATGTCTATATAATATATTACA,TATATATTA,TA,AATATATTACATATATTATATATGTCTACA,AT,AATATATTACACATATTATATATGTCTACAT,ATATA,ATAATATATTACATATATTATATATGTCTAT,ATATATAATATATGAATATATTATATATGTATATATAC,TAAATATTATATATGTATATAGAATATAT,TATATATGTCTATATAATATATTACATATAT,ATATTATATATGTATATAGAATACAGTAA,TATATAT;STRUC=<VC270601>	HPRC,HGSVC,1KG-ONT	No	1.616	No	NA,NA	NA	NA
chrX:126778119	610792	INS	55	0.8366	0.6078	2	NA	NA	NA	NA	NA	NA	NA	NA	NA	No	ID=X-126777784-126777793-AT,X-126777788-126777803-ATATA,X-126777967-126778019-TATATATGTCTATATAATATATTACA,X-126778030-126778123-ATATATTACATATATATGTCTATATA,X-126778092-126778154-TATATATGTCTATATAATATATTACATATAT,X-126778169-126778259-AATATATTACATATATTATATATGTCTACA,X-126778260-126778364-AATATATTACACATATTATATATGTCTACAT,X-126778351-126778451-ATAATATATTACATATATTATATATGTCTAT,X-126778492-126778513-TATATAT,X-126778499-126778526-TATATATTA,X-126778506-126778515-TA,X-126778515-126778524-TA,X-126778548-126778557-TA,X-126778557-126778567-TA,X-126778574-126778606-TATATATTA,X-126778581-126778590-TA,X-126778590-126778599-TA,X-126778708-126778717-TA,X-126778757-126778833-ATATATAATATATGAATATATTATATATGTATATATAC,X-126778908-126778919-TA,X-126779030-126779059-ATATTATATATGTATATAGAATACAGTAA,X-126779056-126779203-TAAATATTATATATGTATATAGAATATAT;MOTIFS=ATATATTACATATATATGTCTATATA,TATATATGTCTATATAATATATTACA,TATATATTA,TA,AATATATTACATATATTATATATGTCTACA,AT,AATATATTACACATATTATATATGTCTACAT,ATATA,ATAATATATTACATATATTATATATGTCTAT,ATATATAATATATGAATATATTATATATGTATATATAC,TAAATATTATATATGTATATAGAATATAT,TATATATGTCTATATAATATATTACATATAT,ATATTATATATGTATATAGAATACAGTAA,TATATAT;STRUC=<VC270601>	HPRC,HGSVC,1KG-ONT	No	1.616	No	NA,NA	NA	NA
chrX:126778119	610793	INS	271	0.8308	0.6536	109	NA	NA	NA	NA	NA	NA	NA	NA	NA	No	ID=X-126777784-126777793-AT,X-126777788-126777803-ATATA,X-126777967-126778019-TATATATGTCTATATAATATATTACA,X-126778030-126778123-ATATATTACATATATATGTCTATATA,X-126778092-126778154-TATATATGTCTATATAATATATTACATATAT,X-126778169-126778259-AATATATTACATATATTATATATGTCTACA,X-126778260-126778364-AATATATTACACATATTATATATGTCTACAT,X-126778351-126778451-ATAATATATTACATATATTATATATGTCTAT,X-126778492-126778513-TATATAT,X-126778499-126778526-TATATATTA,X-126778506-126778515-TA,X-126778515-126778524-TA,X-126778548-126778557-TA,X-126778557-126778567-TA,X-126778574-126778606-TATATATTA,X-126778581-126778590-TA,X-126778590-126778599-TA,X-126778708-126778717-TA,X-126778757-126778833-ATATATAATATATGAATATATTATATATGTATATATAC,X-126778908-126778919-TA,X-126779030-126779059-ATATTATATATGTATATAGAATACAGTAA,X-126779056-126779203-TAAATATTATATATGTATATAGAATATAT;MOTIFS=ATATATTACATATATATGTCTATATA,TATATATGTCTATATAATATATTACA,TATATATTA,TA,AATATATTACATATATTATATATGTCTACA,AT,AATATATTACACATATTATATATGTCTACAT,ATATA,ATAATATATTACATATATTATATATGTCTAT,ATATATAATATATGAATATATTATATATGTATATATAC,TAAATATTATATATGTATATAGAATATAT,TATATATGTCTATATAATATATTACATATAT,ATATTATATATGTATATAGAATACAGTAA,TATATAT;STRUC=<VC270601>	HPRC,HGSVC,1KG-ONT	No	1.616	No	NA,NA	NA	NA
chrX:126778156	610794	INS	88	0.8419	0.6222	30	NA	NA	NA	NA	NA	NA	NA	NA	NA	No	ID=X-126777784-126777793-AT,X-126777788-126777803-ATATA,X-126777967-126778019-TATATATGTCTATATAATATATTACA,X-126778030-126778123-ATATATTACATATATATGTCTATATA,X-126778092-126778154-TATATATGTCTATATAATATATTACATATAT,X-126778169-126778259-AATATATTACATATATTATATATGTCTACA,X-126778260-126778364-AATATATTACACATATTATATATGTCTACAT,X-126778351-126778451-ATAATATATTACATATATTATATATGTCTAT,X-126778492-126778513-TATATAT,X-126778499-126778526-TATATATTA,X-126778506-126778515-TA,X-126778515-126778524-TA,X-126778548-126778557-TA,X-126778557-126778567-TA,X-126778574-126778606-TATATATTA,X-126778581-126778590-TA,X-126778590-126778599-TA,X-126778708-126778717-TA,X-126778757-126778833-ATATATAATATATGAATATATTATATATGTATATATAC,X-126778908-126778919-TA,X-126779030-126779059-ATATTATATATGTATATAGAATACAGTAA,X-126779056-126779203-TAAATATTATATATGTATATAGAATATAT;MOTIFS=ATATATTACATATATATGTCTATATA,TATATATGTCTATATAATATATTACA,TATATATTA,TA,AATATATTACATATATTATATATGTCTACA,AT,AATATATTACACATATTATATATGTCTACAT,ATATA,ATAATATATTACATATATTATATATGTCTAT,ATATATAATATATGAATATATTATATATGTATATATAC,TAAATATTATATATGTATATAGAATATAT,TATATATGTCTATATAATATATTACATATAT,ATATTATATATGTATATAGAATACAGTAA,TATATAT;STRUC=<VC270601>	HPRC,HGSVC,1KG-ONT	No	1.616	No	NA,NA	NA	NA
chrX:126778199	610795	INS	156	0.821	0.6354	15	NA	NA	NA	NA	NA	NA	NA	NA	NA	No	ID=X-126777784-126777793-AT,X-126777788-126777803-ATATA,X-126777967-126778019-TATATATGTCTATATAATATATTACA,X-126778030-126778123-ATATATTACATATATATGTCTATATA,X-126778092-126778154-TATATATGTCTATATAATATATTACATATAT,X-126778169-126778259-AATATATTACATATATTATATATGTCTACA,X-126778260-126778364-AATATATTACACATATTATATATGTCTACAT,X-126778351-126778451-ATAATATATTACATATATTATATATGTCTAT,X-126778492-126778513-TATATAT,X-126778499-126778526-TATATATTA,X-126778506-126778515-TA,X-126778515-126778524-TA,X-126778548-126778557-TA,X-126778557-126778567-TA,X-126778574-126778606-TATATATTA,X-126778581-126778590-TA,X-126778590-126778599-TA,X-126778708-126778717-TA,X-126778757-126778833-ATATATAATATATGAATATATTATATATGTATATATAC,X-126778908-126778919-TA,X-126779030-126779059-ATATTATATATGTATATAGAATACAGTAA,X-126779056-126779203-TAAATATTATATATGTATATAGAATATAT;MOTIFS=ATATATTACATATATATGTCTATATA,TATATATGTCTATATAATATATTACA,TATATATTA,TA,AATATATTACATATATTATATATGTCTACA,AT,AATATATTACACATATTATATATGTCTACAT,ATATA,ATAATATATTACATATATTATATATGTCTAT,ATATATAATATATGAATATATTATATATGTATATATAC,TAAATATTATATATGTATATAGAATATAT,TATATATGTCTATATAATATATTACATATAT,ATATTATATATGTATATAGAATACAGTAA,TATATAT;STRUC=<VC270601>	HPRC,HGSVC,1KG-ONT	No	1.616	No	NA,NA	NA	NA
chrX:126778199	610796	INS	582	0.8151	0.6653	132	NA	NA	NA	NA	NA	NA	NA	NA	NA	No	ID=X-126777784-126777793-AT,X-126777788-126777803-ATATA,X-126777967-126778019-TATATATGTCTATATAATATATTACA,X-126778030-126778123-ATATATTACATATATATGTCTATATA,X-126778092-126778154-TATATATGTCTATATAATATATTACATATAT,X-126778169-126778259-AATATATTACATATATTATATATGTCTACA,X-126778260-126778364-AATATATTACACATATTATATATGTCTACAT,X-126778351-126778451-ATAATATATTACATATATTATATATGTCTAT,X-126778492-126778513-TATATAT,X-126778499-126778526-TATATATTA,X-126778506-126778515-TA,X-126778515-126778524-TA,X-126778548-126778557-TA,X-126778557-126778567-TA,X-126778574-126778606-TATATATTA,X-126778581-126778590-TA,X-126778590-126778599-TA,X-126778708-126778717-TA,X-126778757-126778833-ATATATAATATATGAATATATTATATATGTATATATAC,X-126778908-126778919-TA,X-126779030-126779059-ATATTATATATGTATATAGAATACAGTAA,X-126779056-126779203-TAAATATTATATATGTATATAGAATATAT;MOTIFS=ATATATTACATATATATGTCTATATA,TATATATGTCTATATAATATATTACA,TATATATTA,TA,AATATATTACATATATTATATATGTCTACA,AT,AATATATTACACATATTATATATGTCTACAT,ATATA,ATAATATATTACATATATTATATATGTCTAT,ATATATAATATATGAATATATTATATATGTATATATAC,TAAATATTATATATGTATATAGAATATAT,TATATATGTCTATATAATATATTACATATAT,ATATTATATATGTATATAGAATACAGTAA,TATATAT;STRUC=<VC270601>	HPRC,HGSVC,1KG-ONT	No	1.616	No	NA,NA	NA	NA
chrX:126778199	610797	INS	186	0.8002	0.6919	37	NA	NA	NA	NA	NA	NA	NA	NA	NA	No	ID=X-126777784-126777793-AT,X-126777788-126777803-ATATA,X-126777967-126778019-TATATATGTCTATATAATATATTACA,X-126778030-126778123-ATATATTACATATATATGTCTATATA,X-126778092-126778154-TATATATGTCTATATAATATATTACATATAT,X-126778169-126778259-AATATATTACATATATTATATATGTCTACA,X-126778260-126778364-AATATATTACACATATTATATATGTCTACAT,X-126778351-126778451-ATAATATATTACATATATTATATATGTCTAT,X-126778492-126778513-TATATAT,X-126778499-126778526-TATATATTA,X-126778506-126778515-TA,X-126778515-126778524-TA,X-126778548-126778557-TA,X-126778557-126778567-TA,X-126778574-126778606-TATATATTA,X-126778581-126778590-TA,X-126778590-126778599-TA,X-126778708-126778717-TA,X-126778757-126778833-ATATATAATATATGAATATATTATATATGTATATATAC,X-126778908-126778919-TA,X-126779030-126779059-ATATTATATATGTATATAGAATACAGTAA,X-126779056-126779203-TAAATATTATATATGTATATAGAATATAT;MOTIFS=ATATATTACATATATATGTCTATATA,TATATATGTCTATATAATATATTACA,TATATATTA,TA,AATATATTACATATATTATATATGTCTACA,AT,AATATATTACACATATTATATATGTCTACAT,ATATA,ATAATATATTACATATATTATATATGTCTAT,ATATATAATATATGAATATATTATATATGTATATATAC,TAAATATTATATATGTATATAGAATATAT,TATATATGTCTATATAATATATTACATATAT,ATATTATATATGTATATAGAATACAGTAA,TATATAT;STRUC=<VC270601>	HPRC,HGSVC,1KG-ONT	No	1.616	No	NA,NA	NA	NA
chrX:126778199	610798	INS	217	0.9112	0.3709	37	NA	NA	NA	NA	NA	NA	NA	NA	NA	No	ID=X-126777784-126777793-AT,X-126777788-126777803-ATATA,X-126777967-126778019-TATATATGTCTATATAATATATTACA,X-126778030-126778123-ATATATTACATATATATGTCTATATA,X-126778092-126778154-TATATATGTCTATATAATATATTACATATAT,X-126778169-126778259-AATATATTACATATATTATATATGTCTACA,X-126778260-126778364-AATATATTACACATATTATATATGTCTACAT,X-126778351-126778451-ATAATATATTACATATATTATATATGTCTAT,X-126778492-126778513-TATATAT,X-126778499-126778526-TATATATTA,X-126778506-126778515-TA,X-126778515-126778524-TA,X-126778548-126778557-TA,X-126778557-126778567-TA,X-126778574-126778606-TATATATTA,X-126778581-126778590-TA,X-126778590-126778599-TA,X-126778708-126778717-TA,X-126778757-126778833-ATATATAATATATGAATATATTATATATGTATATATAC,X-126778908-126778919-TA,X-126779030-126779059-ATATTATATATGTATATAGAATACAGTAA,X-126779056-126779203-TAAATATTATATATGTATATAGAATATAT;MOTIFS=ATATATTACATATATATGTCTATATA,TATATATGTCTATATAATATATTACA,TATATATTA,TA,AATATATTACATATATTATATATGTCTACA,AT,AATATATTACACATATTATATATGTCTACAT,ATATA,ATAATATATTACATATATTATATATGTCTAT,ATATATAATATATGAATATATTATATATGTATATATAC,TAAATATTATATATGTATATAGAATATAT,TATATATGTCTATATAATATATTACATATAT,ATATTATATATGTATATAGAATACAGTAA,TATATAT;STRUC=<VC270601>	HPRC,HGSVC,1KG-ONT	No	1.616	No	NA,NA	NA	NA
chrX:126778199	610799	INS	525	0.8015	0.6943	9	NA	NA	NA	NA	NA	NA	NA	NA	NA	No	ID=X-126777784-126777793-AT,X-126777788-126777803-ATATA,X-126777967-126778019-TATATATGTCTATATAATATATTACA,X-126778030-126778123-ATATATTACATATATATGTCTATATA,X-126778092-126778154-TATATATGTCTATATAATATATTACATATAT,X-126778169-126778259-AATATATTACATATATTATATATGTCTACA,X-126778260-126778364-AATATATTACACATATTATATATGTCTACAT,X-126778351-126778451-ATAATATATTACATATATTATATATGTCTAT,X-126778492-126778513-TATATAT,X-126778499-126778526-TATATATTA,X-126778506-126778515-TA,X-126778515-126778524-TA,X-126778548-126778557-TA,X-126778557-126778567-TA,X-126778574-126778606-TATATATTA,X-126778581-126778590-TA,X-126778590-126778599-TA,X-126778708-126778717-TA,X-126778757-126778833-ATATATAATATATGAATATATTATATATGTATATATAC,X-126778908-126778919-TA,X-126779030-126779059-ATATTATATATGTATATAGAATACAGTAA,X-126779056-126779203-TAAATATTATATATGTATATAGAATATAT;MOTIFS=ATATATTACATATATATGTCTATATA,TATATATGTCTATATAATATATTACA,TATATATTA,TA,AATATATTACATATATTATATATGTCTACA,AT,AATATATTACACATATTATATATGTCTACAT,ATATA,ATAATATATTACATATATTATATATGTCTAT,ATATATAATATATGAATATATTATATATGTATATATAC,TAAATATTATATATGTATATAGAATATAT,TATATATGTCTATATAATATATTACATATAT,ATATTATATATGTATATAGAATACAGTAA,TATATAT;STRUC=<VC270601>	HPRC,HGSVC,1KG-ONT	No	1.616	No	NA,NA	NA	NA
chrX:126778199	610800	INS	464	0.7977	0.6987	4	NA	NA	NA	NA	NA	NA	NA	NA	NA	No	ID=X-126777784-126777793-AT,X-126777788-126777803-ATATA,X-126777967-126778019-TATATATGTCTATATAATATATTACA,X-126778030-126778123-ATATATTACATATATATGTCTATATA,X-126778092-126778154-TATATATGTCTATATAATATATTACATATAT,X-126778169-126778259-AATATATTACATATATTATATATGTCTACA,X-126778260-126778364-AATATATTACACATATTATATATGTCTACAT,X-126778351-126778451-ATAATATATTACATATATTATATATGTCTAT,X-126778492-126778513-TATATAT,X-126778499-126778526-TATATATTA,X-126778506-126778515-TA,X-126778515-126778524-TA,X-126778548-126778557-TA,X-126778557-126778567-TA,X-126778574-126778606-TATATATTA,X-126778581-126778590-TA,X-126778590-126778599-TA,X-126778708-126778717-TA,X-126778757-126778833-ATATATAATATATGAATATATTATATATGTATATATAC,X-126778908-126778919-TA,X-126779030-126779059-ATATTATATATGTATATAGAATACAGTAA,X-126779056-126779203-TAAATATTATATATGTATATAGAATATAT;MOTIFS=ATATATTACATATATATGTCTATATA,TATATATGTCTATATAATATATTACA,TATATATTA,TA,AATATATTACATATATTATATATGTCTACA,AT,AATATATTACACATATTATATATGTCTACAT,ATATA,ATAATATATTACATATATTATATATGTCTAT,ATATATAATATATGAATATATTATATATGTATATATAC,TAAATATTATATATGTATATAGAATATAT,TATATATGTCTATATAATATATTACATATAT,ATATTATATATGTATATAGAATACAGTAA,TATATAT;STRUC=<VC270601>	HPRC,HGSVC,1KG-ONT	No	1.616	No	NA,NA	NA	NA
chrX:126778199	610801	INS	490	0.8135	0.6778	55	NA	NA	NA	NA	NA	NA	NA	NA	NA	No	ID=X-126777784-126777793-AT,X-126777788-126777803-ATATA,X-126777967-126778019-TATATATGTCTATATAATATATTACA,X-126778030-126778123-ATATATTACATATATATGTCTATATA,X-126778092-126778154-TATATATGTCTATATAATATATTACATATAT,X-126778169-126778259-AATATATTACATATATTATATATGTCTACA,X-126778260-126778364-AATATATTACACATATTATATATGTCTACAT,X-126778351-126778451-ATAATATATTACATATATTATATATGTCTAT,X-126778492-126778513-TATATAT,X-126778499-126778526-TATATATTA,X-126778506-126778515-TA,X-126778515-126778524-TA,X-126778548-126778557-TA,X-126778557-126778567-TA,X-126778574-126778606-TATATATTA,X-126778581-126778590-TA,X-126778590-126778599-TA,X-126778708-126778717-TA,X-126778757-126778833-ATATATAATATATGAATATATTATATATGTATATATAC,X-126778908-126778919-TA,X-126779030-126779059-ATATTATATATGTATATAGAATACAGTAA,X-126779056-126779203-TAAATATTATATATGTATATAGAATATAT;MOTIFS=ATATATTACATATATATGTCTATATA,TATATATGTCTATATAATATATTACA,TATATATTA,TA,AATATATTACATATATTATATATGTCTACA,AT,AATATATTACACATATTATATATGTCTACAT,ATATA,ATAATATATTACATATATTATATATGTCTAT,ATATATAATATATGAATATATTATATATGTATATATAC,TAAATATTATATATGTATATAGAATATAT,TATATATGTCTATATAATATATTACATATAT,ATATTATATATGTATATAGAATACAGTAA,TATATAT;STRUC=<VC270601>	HPRC,HGSVC,1KG-ONT	No	1.616	No	NA,NA	NA	NA
chrX:126778320	610802	DEL	62	0.8316	0.6107	28	NA	NA	NA	NA	NA	NA	NA	NA	NA	No	ID=X-126777784-126777793-AT,X-126777788-126777803-ATATA,X-126777967-126778019-TATATATGTCTATATAATATATTACA,X-126778030-126778123-ATATATTACATATATATGTCTATATA,X-126778092-126778154-TATATATGTCTATATAATATATTACATATAT,X-126778169-126778259-AATATATTACATATATTATATATGTCTACA,X-126778260-126778364-AATATATTACACATATTATATATGTCTACAT,X-126778351-126778451-ATAATATATTACATATATTATATATGTCTAT,X-126778492-126778513-TATATAT,X-126778499-126778526-TATATATTA,X-126778506-126778515-TA,X-126778515-126778524-TA,X-126778548-126778557-TA,X-126778557-126778567-TA,X-126778574-126778606-TATATATTA,X-126778581-126778590-TA,X-126778590-126778599-TA,X-126778708-126778717-TA,X-126778757-126778833-ATATATAATATATGAATATATTATATATGTATATATAC,X-126778908-126778919-TA,X-126779030-126779059-ATATTATATATGTATATAGAATACAGTAA,X-126779056-126779203-TAAATATTATATATGTATATAGAATATAT;MOTIFS=ATATATTACATATATATGTCTATATA,TATATATGTCTATATAATATATTACA,TATATATTA,TA,AATATATTACATATATTATATATGTCTACA,AT,AATATATTACACATATTATATATGTCTACAT,ATATA,ATAATATATTACATATATTATATATGTCTAT,ATATATAATATATGAATATATTATATATGTATATATAC,TAAATATTATATATGTATATAGAATATAT,TATATATGTCTATATAATATATTACATATAT,ATATTATATATGTATATAGAATACAGTAA,TATATAT;STRUC=<VC270601>	HPRC	No	0.023	No	NA,NA	NA	NA
chrX:126778345	610803	INS	124	0.7928	0.6987	64	NA	NA	NA	NA	NA	NA	NA	NA	NA	No	ID=X-126777784-126777793-AT,X-126777788-126777803-ATATA,X-126777967-126778019-TATATATGTCTATATAATATATTACA,X-126778030-126778123-ATATATTACATATATATGTCTATATA,X-126778092-126778154-TATATATGTCTATATAATATATTACATATAT,X-126778169-126778259-AATATATTACATATATTATATATGTCTACA,X-126778260-126778364-AATATATTACACATATTATATATGTCTACAT,X-126778351-126778451-ATAATATATTACATATATTATATATGTCTAT,X-126778492-126778513-TATATAT,X-126778499-126778526-TATATATTA,X-126778506-126778515-TA,X-126778515-126778524-TA,X-126778548-126778557-TA,X-126778557-126778567-TA,X-126778574-126778606-TATATATTA,X-126778581-126778590-TA,X-126778590-126778599-TA,X-126778708-126778717-TA,X-126778757-126778833-ATATATAATATATGAATATATTATATATGTATATATAC,X-126778908-126778919-TA,X-126779030-126779059-ATATTATATATGTATATAGAATACAGTAA,X-126779056-126779203-TAAATATTATATATGTATATAGAATATAT;MOTIFS=ATATATTACATATATATGTCTATATA,TATATATGTCTATATAATATATTACA,TATATATTA,TA,AATATATTACATATATTATATATGTCTACA,AT,AATATATTACACATATTATATATGTCTACAT,ATATA,ATAATATATTACATATATTATATATGTCTAT,ATATATAATATATGAATATATTATATATGTATATATAC,TAAATATTATATATGTATATAGAATATAT,TATATATGTCTATATAATATATTACATATAT,ATATTATATATGTATATAGAATACAGTAA,TATATAT;STRUC=<VC270601>	HPRC,HGSVC,1KG-ONT	No	1.616	No	NA,NA	NA	NA
chrX:126778345	610804	INS	402	0.9101	0.3811	48	NA	NA	NA	NA	NA	NA	NA	NA	NA	No	ID=X-126777784-126777793-AT,X-126777788-126777803-ATATA,X-126777967-126778019-TATATATGTCTATATAATATATTACA,X-126778030-126778123-ATATATTACATATATATGTCTATATA,X-126778092-126778154-TATATATGTCTATATAATATATTACATATAT,X-126778169-126778259-AATATATTACATATATTATATATGTCTACA,X-126778260-126778364-AATATATTACACATATTATATATGTCTACAT,X-126778351-126778451-ATAATATATTACATATATTATATATGTCTAT,X-126778492-126778513-TATATAT,X-126778499-126778526-TATATATTA,X-126778506-126778515-TA,X-126778515-126778524-TA,X-126778548-126778557-TA,X-126778557-126778567-TA,X-126778574-126778606-TATATATTA,X-126778581-126778590-TA,X-126778590-126778599-TA,X-126778708-126778717-TA,X-126778757-126778833-ATATATAATATATGAATATATTATATATGTATATATAC,X-126778908-126778919-TA,X-126779030-126779059-ATATTATATATGTATATAGAATACAGTAA,X-126779056-126779203-TAAATATTATATATGTATATAGAATATAT;MOTIFS=ATATATTACATATATATGTCTATATA,TATATATGTCTATATAATATATTACA,TATATATTA,TA,AATATATTACATATATTATATATGTCTACA,AT,AATATATTACACATATTATATATGTCTACAT,ATATA,ATAATATATTACATATATTATATATGTCTAT,ATATATAATATATGAATATATTATATATGTATATATAC,TAAATATTATATATGTATATAGAATATAT,TATATATGTCTATATAATATATTACATATAT,ATATTATATATGTATATAGAATACAGTAA,TATATAT;STRUC=<VC270601>	HPRC,HGSVC,1KG-ONT	No	1.616	No	NA,NA	NA	NA
chrX:126778351	610805	INS	62	0.8045	0.6753	38	NA	NA	NA	NA	NA	NA	NA	NA	NA	No	ID=X-126777784-126777793-AT,X-126777788-126777803-ATATA,X-126777967-126778019-TATATATGTCTATATAATATATTACA,X-126778030-126778123-ATATATTACATATATATGTCTATATA,X-126778092-126778154-TATATATGTCTATATAATATATTACATATAT,X-126778169-126778259-AATATATTACATATATTATATATGTCTACA,X-126778260-126778364-AATATATTACACATATTATATATGTCTACAT,X-126778351-126778451-ATAATATATTACATATATTATATATGTCTAT,X-126778492-126778513-TATATAT,X-126778499-126778526-TATATATTA,X-126778506-126778515-TA,X-126778515-126778524-TA,X-126778548-126778557-TA,X-126778557-126778567-TA,X-126778574-126778606-TATATATTA,X-126778581-126778590-TA,X-126778590-126778599-TA,X-126778708-126778717-TA,X-126778757-126778833-ATATATAATATATGAATATATTATATATGTATATATAC,X-126778908-126778919-TA,X-126779030-126779059-ATATTATATATGTATATAGAATACAGTAA,X-126779056-126779203-TAAATATTATATATGTATATAGAATATAT;MOTIFS=ATATATTACATATATATGTCTATATA,TATATATGTCTATATAATATATTACA,TATATATTA,TA,AATATATTACATATATTATATATGTCTACA,AT,AATATATTACACATATTATATATGTCTACAT,ATATA,ATAATATATTACATATATTATATATGTCTAT,ATATATAATATATGAATATATTATATATGTATATATAC,TAAATATTATATATGTATATAGAATATAT,TATATATGTCTATATAATATATTACATATAT,ATATTATATATGTATATAGAATACAGTAA,TATATAT;STRUC=<VC270601>	HPRC,HGSVC,1KG-ONT	No	1.616	No	NA,NA	NA	NA
chrX:126778395	610806	INS	58	0.7981	0.6929	39	NA	NA	NA	NA	NA	NA	NA	NA	NA	No	ID=X-126777784-126777793-AT,X-126777788-126777803-ATATA,X-126777967-126778019-TATATATGTCTATATAATATATTACA,X-126778030-126778123-ATATATTACATATATATGTCTATATA,X-126778092-126778154-TATATATGTCTATATAATATATTACATATAT,X-126778169-126778259-AATATATTACATATATTATATATGTCTACA,X-126778260-126778364-AATATATTACACATATTATATATGTCTACAT,X-126778351-126778451-ATAATATATTACATATATTATATATGTCTAT,X-126778492-126778513-TATATAT,X-126778499-126778526-TATATATTA,X-126778506-126778515-TA,X-126778515-126778524-TA,X-126778548-126778557-TA,X-126778557-126778567-TA,X-126778574-126778606-TATATATTA,X-126778581-126778590-TA,X-126778590-126778599-TA,X-126778708-126778717-TA,X-126778757-126778833-ATATATAATATATGAATATATTATATATGTATATATAC,X-126778908-126778919-TA,X-126779030-126779059-ATATTATATATGTATATAGAATACAGTAA,X-126779056-126779203-TAAATATTATATATGTATATAGAATATAT;MOTIFS=ATATATTACATATATATGTCTATATA,TATATATGTCTATATAATATATTACA,TATATATTA,TA,AATATATTACATATATTATATATGTCTACA,AT,AATATATTACACATATTATATATGTCTACAT,ATATA,ATAATATATTACATATATTATATATGTCTAT,ATATATAATATATGAATATATTATATATGTATATATAC,TAAATATTATATATGTATATAGAATATAT,TATATATGTCTATATAATATATTACATATAT,ATATTATATATGTATATAGAATACAGTAA,TATATAT;STRUC=<VC270601>	HPRC,HGSVC,1KG-ONT	No	1.616	No	NA,NA	NA	NA
chrX:126778395	610807	INS	54	0.83	0.6132	68	NA	NA	NA	NA	NA	NA	NA	NA	NA	No	ID=X-126777784-126777793-AT,X-126777788-126777803-ATATA,X-126777967-126778019-TATATATGTCTATATAATATATTACA,X-126778030-126778123-ATATATTACATATATATGTCTATATA,X-126778092-126778154-TATATATGTCTATATAATATATTACATATAT,X-126778169-126778259-AATATATTACATATATTATATATGTCTACA,X-126778260-126778364-AATATATTACACATATTATATATGTCTACAT,X-126778351-126778451-ATAATATATTACATATATTATATATGTCTAT,X-126778492-126778513-TATATAT,X-126778499-126778526-TATATATTA,X-126778506-126778515-TA,X-126778515-126778524-TA,X-126778548-126778557-TA,X-126778557-126778567-TA,X-126778574-126778606-TATATATTA,X-126778581-126778590-TA,X-126778590-126778599-TA,X-126778708-126778717-TA,X-126778757-126778833-ATATATAATATATGAATATATTATATATGTATATATAC,X-126778908-126778919-TA,X-126779030-126779059-ATATTATATATGTATATAGAATACAGTAA,X-126779056-126779203-TAAATATTATATATGTATATAGAATATAT;MOTIFS=ATATATTACATATATATGTCTATATA,TATATATGTCTATATAATATATTACA,TATATATTA,TA,AATATATTACATATATTATATATGTCTACA,AT,AATATATTACACATATTATATATGTCTACAT,ATATA,ATAATATATTACATATATTATATATGTCTAT,ATATATAATATATGAATATATTATATATGTATATATAC,TAAATATTATATATGTATATAGAATATAT,TATATATGTCTATATAATATATTACATATAT,ATATTATATATGTATATAGAATACAGTAA,TATATAT;STRUC=<VC270601>	HPRC,HGSVC,1KG-ONT	No	1.616	No	NA,NA	NA	NA
chrX:126778912	610808	INS	279	0.8357	0.6388	154	NA	NA	NA	NA	NA	NA	NA	NA	NA	No	ID=X-126777784-126777793-AT,X-126777788-126777803-ATATA,X-126777967-126778019-TATATATGTCTATATAATATATTACA,X-126778030-126778123-ATATATTACATATATATGTCTATATA,X-126778092-126778154-TATATATGTCTATATAATATATTACATATAT,X-126778169-126778259-AATATATTACATATATTATATATGTCTACA,X-126778260-126778364-AATATATTACACATATTATATATGTCTACAT,X-126778351-126778451-ATAATATATTACATATATTATATATGTCTAT,X-126778492-126778513-TATATAT,X-126778499-126778526-TATATATTA,X-126778506-126778515-TA,X-126778515-126778524-TA,X-126778548-126778557-TA,X-126778557-126778567-TA,X-126778574-126778606-TATATATTA,X-126778581-126778590-TA,X-126778590-126778599-TA,X-126778708-126778717-TA,X-126778757-126778833-ATATATAATATATGAATATATTATATATGTATATATAC,X-126778908-126778919-TA,X-126779030-126779059-ATATTATATATGTATATAGAATACAGTAA,X-126779056-126779203-TAAATATTATATATGTATATAGAATATAT;MOTIFS=ATATATTACATATATATGTCTATATA,TATATATGTCTATATAATATATTACA,TATATATTA,TA,AATATATTACATATATTATATATGTCTACA,AT,AATATATTACACATATTATATATGTCTACAT,ATATA,ATAATATATTACATATATTATATATGTCTAT,ATATATAATATATGAATATATTATATATGTATATATAC,TAAATATTATATATGTATATAGAATATAT,TATATATGTCTATATAATATATTACATATAT,ATATTATATATGTATATAGAATACAGTAA,TATATAT;STRUC=<VC270601>	HPRC,HGSVC,1KG-ONT	Yes	1.616	No	NA,NA	NA	NA
chrX:126778912	610809	INS	73	0.8037	0.6876	29	NA	NA	NA	NA	NA	NA	NA	NA	NA	No	ID=X-126777784-126777793-AT,X-126777788-126777803-ATATA,X-126777967-126778019-TATATATGTCTATATAATATATTACA,X-126778030-126778123-ATATATTACATATATATGTCTATATA,X-126778092-126778154-TATATATGTCTATATAATATATTACATATAT,X-126778169-126778259-AATATATTACATATATTATATATGTCTACA,X-126778260-126778364-AATATATTACACATATTATATATGTCTACAT,X-126778351-126778451-ATAATATATTACATATATTATATATGTCTAT,X-126778492-126778513-TATATAT,X-126778499-126778526-TATATATTA,X-126778506-126778515-TA,X-126778515-126778524-TA,X-126778548-126778557-TA,X-126778557-126778567-TA,X-126778574-126778606-TATATATTA,X-126778581-126778590-TA,X-126778590-126778599-TA,X-126778708-126778717-TA,X-126778757-126778833-ATATATAATATATGAATATATTATATATGTATATATAC,X-126778908-126778919-TA,X-126779030-126779059-ATATTATATATGTATATAGAATACAGTAA,X-126779056-126779203-TAAATATTATATATGTATATAGAATATAT;MOTIFS=ATATATTACATATATATGTCTATATA,TATATATGTCTATATAATATATTACA,TATATATTA,TA,AATATATTACATATATTATATATGTCTACA,AT,AATATATTACACATATTATATATGTCTACAT,ATATA,ATAATATATTACATATATTATATATGTCTAT,ATATATAATATATGAATATATTATATATGTATATATAC,TAAATATTATATATGTATATAGAATATAT,TATATATGTCTATATAATATATTACATATAT,ATATTATATATGTATATAGAATACAGTAA,TATATAT;STRUC=<VC270601>	HPRC,HGSVC,1KG-ONT	Yes	1.616	No	NA,NA	NA	NA
chrX:126778912	610810	INS	325	0.8511	0.5579	6	NA	NA	NA	NA	NA	NA	NA	NA	NA	No	ID=X-126777784-126777793-AT,X-126777788-126777803-ATATA,X-126777967-126778019-TATATATGTCTATATAATATATTACA,X-126778030-126778123-ATATATTACATATATATGTCTATATA,X-126778092-126778154-TATATATGTCTATATAATATATTACATATAT,X-126778169-126778259-AATATATTACATATATTATATATGTCTACA,X-126778260-126778364-AATATATTACACATATTATATATGTCTACAT,X-126778351-126778451-ATAATATATTACATATATTATATATGTCTAT,X-126778492-126778513-TATATAT,X-126778499-126778526-TATATATTA,X-126778506-126778515-TA,X-126778515-126778524-TA,X-126778548-126778557-TA,X-126778557-126778567-TA,X-126778574-126778606-TATATATTA,X-126778581-126778590-TA,X-126778590-126778599-TA,X-126778708-126778717-TA,X-126778757-126778833-ATATATAATATATGAATATATTATATATGTATATATAC,X-126778908-126778919-TA,X-126779030-126779059-ATATTATATATGTATATAGAATACAGTAA,X-126779056-126779203-TAAATATTATATATGTATATAGAATATAT;MOTIFS=ATATATTACATATATATGTCTATATA,TATATATGTCTATATAATATATTACA,TATATATTA,TA,AATATATTACATATATTATATATGTCTACA,AT,AATATATTACACATATTATATATGTCTACAT,ATATA,ATAATATATTACATATATTATATATGTCTAT,ATATATAATATATGAATATATTATATATGTATATATAC,TAAATATTATATATGTATATAGAATATAT,TATATATGTCTATATAATATATTACATATAT,ATATTATATATGTATATAGAATACAGTAA,TATATAT;STRUC=<VC270601>	HPRC,HGSVC,1KG-ONT	Yes	1.616	No	NA,NA	NA	NA
chrX:126778912	610811	INS	251	0.9016	0.6464	14	NA	NA	NA	NA	NA	NA	NA	NA	NA	No	ID=X-126777784-126777793-AT,X-126777788-126777803-ATATA,X-126777967-126778019-TATATATGTCTATATAATATATTACA,X-126778030-126778123-ATATATTACATATATATGTCTATATA,X-126778092-126778154-TATATATGTCTATATAATATATTACATATAT,X-126778169-126778259-AATATATTACATATATTATATATGTCTACA,X-126778260-126778364-AATATATTACACATATTATATATGTCTACAT,X-126778351-126778451-ATAATATATTACATATATTATATATGTCTAT,X-126778492-126778513-TATATAT,X-126778499-126778526-TATATATTA,X-126778506-126778515-TA,X-126778515-126778524-TA,X-126778548-126778557-TA,X-126778557-126778567-TA,X-126778574-126778606-TATATATTA,X-126778581-126778590-TA,X-126778590-126778599-TA,X-126778708-126778717-TA,X-126778757-126778833-ATATATAATATATGAATATATTATATATGTATATATAC,X-126778908-126778919-TA,X-126779030-126779059-ATATTATATATGTATATAGAATACAGTAA,X-126779056-126779203-TAAATATTATATATGTATATAGAATATAT;MOTIFS=ATATATTACATATATATGTCTATATA,TATATATGTCTATATAATATATTACA,TATATATTA,TA,AATATATTACATATATTATATATGTCTACA,AT,AATATATTACACATATTATATATGTCTACAT,ATATA,ATAATATATTACATATATTATATATGTCTAT,ATATATAATATATGAATATATTATATATGTATATATAC,TAAATATTATATATGTATATAGAATATAT,TATATATGTCTATATAATATATTACATATAT,ATATTATATATGTATATAGAATACAGTAA,TATATAT;STRUC=<VC270601>	HPRC,HGSVC,1KG-ONT	Yes	1.616	No	NA,NA	NA	NA
chrX:126778913	610812	INS	326	0.8717	0.4473	163	NA	NA	NA	NA	NA	NA	NA	NA	NA	No	ID=X-126777784-126777793-AT,X-126777788-126777803-ATATA,X-126777967-126778019-TATATATGTCTATATAATATATTACA,X-126778030-126778123-ATATATTACATATATATGTCTATATA,X-126778092-126778154-TATATATGTCTATATAATATATTACATATAT,X-126778169-126778259-AATATATTACATATATTATATATGTCTACA,X-126778260-126778364-AATATATTACACATATTATATATGTCTACAT,X-126778351-126778451-ATAATATATTACATATATTATATATGTCTAT,X-126778492-126778513-TATATAT,X-126778499-126778526-TATATATTA,X-126778506-126778515-TA,X-126778515-126778524-TA,X-126778548-126778557-TA,X-126778557-126778567-TA,X-126778574-126778606-TATATATTA,X-126778581-126778590-TA,X-126778590-126778599-TA,X-126778708-126778717-TA,X-126778757-126778833-ATATATAATATATGAATATATTATATATGTATATATAC,X-126778908-126778919-TA,X-126779030-126779059-ATATTATATATGTATATAGAATACAGTAA,X-126779056-126779203-TAAATATTATATATGTATATAGAATATAT;MOTIFS=ATATATTACATATATATGTCTATATA,TATATATGTCTATATAATATATTACA,TATATATTA,TA,AATATATTACATATATTATATATGTCTACA,AT,AATATATTACACATATTATATATGTCTACAT,ATATA,ATAATATATTACATATATTATATATGTCTAT,ATATATAATATATGAATATATTATATATGTATATATAC,TAAATATTATATATGTATATAGAATATAT,TATATATGTCTATATAATATATTACATATAT,ATATTATATATGTATATAGAATACAGTAA,TATATAT;STRUC=<VC270601>	HPRC,HGSVC,1KG-ONT	Yes	1.616	No	NA,NA	NA	NA
chrX:126778913	610813	INS	355	0.8008	0.695	159	NA	NA	NA	NA	NA	NA	NA	NA	NA	No	ID=X-126777784-126777793-AT,X-126777788-126777803-ATATA,X-126777967-126778019-TATATATGTCTATATAATATATTACA,X-126778030-126778123-ATATATTACATATATATGTCTATATA,X-126778092-126778154-TATATATGTCTATATAATATATTACATATAT,X-126778169-126778259-AATATATTACATATATTATATATGTCTACA,X-126778260-126778364-AATATATTACACATATTATATATGTCTACAT,X-126778351-126778451-ATAATATATTACATATATTATATATGTCTAT,X-126778492-126778513-TATATAT,X-126778499-126778526-TATATATTA,X-126778506-126778515-TA,X-126778515-126778524-TA,X-126778548-126778557-TA,X-126778557-126778567-TA,X-126778574-126778606-TATATATTA,X-126778581-126778590-TA,X-126778590-126778599-TA,X-126778708-126778717-TA,X-126778757-126778833-ATATATAATATATGAATATATTATATATGTATATATAC,X-126778908-126778919-TA,X-126779030-126779059-ATATTATATATGTATATAGAATACAGTAA,X-126779056-126779203-TAAATATTATATATGTATATAGAATATAT;MOTIFS=ATATATTACATATATATGTCTATATA,TATATATGTCTATATAATATATTACA,TATATATTA,TA,AATATATTACATATATTATATATGTCTACA,AT,AATATATTACACATATTATATATGTCTACAT,ATATA,ATAATATATTACATATATTATATATGTCTAT,ATATATAATATATGAATATATTATATATGTATATATAC,TAAATATTATATATGTATATAGAATATAT,TATATATGTCTATATAATATATTACATATAT,ATATTATATATGTATATAGAATACAGTAA,TATATAT;STRUC=<VC270601>	HPRC,HGSVC,1KG-ONT	Yes	1.616	No	NA,NA	NA	NA
chrX:126778913	610814	INS	365	0.878	0.4582	68	NA	NA	NA	NA	NA	NA	NA	NA	NA	No	ID=X-126777784-126777793-AT,X-126777788-126777803-ATATA,X-126777967-126778019-TATATATGTCTATATAATATATTACA,X-126778030-126778123-ATATATTACATATATATGTCTATATA,X-126778092-126778154-TATATATGTCTATATAATATATTACATATAT,X-126778169-126778259-AATATATTACATATATTATATATGTCTACA,X-126778260-126778364-AATATATTACACATATTATATATGTCTACAT,X-126778351-126778451-ATAATATATTACATATATTATATATGTCTAT,X-126778492-126778513-TATATAT,X-126778499-126778526-TATATATTA,X-126778506-126778515-TA,X-126778515-126778524-TA,X-126778548-126778557-TA,X-126778557-126778567-TA,X-126778574-126778606-TATATATTA,X-126778581-126778590-TA,X-126778590-126778599-TA,X-126778708-126778717-TA,X-126778757-126778833-ATATATAATATATGAATATATTATATATGTATATATAC,X-126778908-126778919-TA,X-126779030-126779059-ATATTATATATGTATATAGAATACAGTAA,X-126779056-126779203-TAAATATTATATATGTATATAGAATATAT;MOTIFS=ATATATTACATATATATGTCTATATA,TATATATGTCTATATAATATATTACA,TATATATTA,TA,AATATATTACATATATTATATATGTCTACA,AT,AATATATTACACATATTATATATGTCTACAT,ATATA,ATAATATATTACATATATTATATATGTCTAT,ATATATAATATATGAATATATTATATATGTATATATAC,TAAATATTATATATGTATATAGAATATAT,TATATATGTCTATATAATATATTACATATAT,ATATTATATATGTATATAGAATACAGTAA,TATATAT;STRUC=<VC270601>	HPRC,HGSVC,1KG-ONT	Yes	1.616	No	NA,NA	NA	NA
chrX:126778913	610815	INS	394	0.9113	0.3191	84	NA	NA	NA	NA	NA	NA	NA	NA	NA	No	ID=X-126777784-126777793-AT,X-126777788-126777803-ATATA,X-126777967-126778019-TATATATGTCTATATAATATATTACA,X-126778030-126778123-ATATATTACATATATATGTCTATATA,X-126778092-126778154-TATATATGTCTATATAATATATTACATATAT,X-126778169-126778259-AATATATTACATATATTATATATGTCTACA,X-126778260-126778364-AATATATTACACATATTATATATGTCTACAT,X-126778351-126778451-ATAATATATTACATATATTATATATGTCTAT,X-126778492-126778513-TATATAT,X-126778499-126778526-TATATATTA,X-126778506-126778515-TA,X-126778515-126778524-TA,X-126778548-126778557-TA,X-126778557-126778567-TA,X-126778574-126778606-TATATATTA,X-126778581-126778590-TA,X-126778590-126778599-TA,X-126778708-126778717-TA,X-126778757-126778833-ATATATAATATATGAATATATTATATATGTATATATAC,X-126778908-126778919-TA,X-126779030-126779059-ATATTATATATGTATATAGAATACAGTAA,X-126779056-126779203-TAAATATTATATATGTATATAGAATATAT;MOTIFS=ATATATTACATATATATGTCTATATA,TATATATGTCTATATAATATATTACA,TATATATTA,TA,AATATATTACATATATTATATATGTCTACA,AT,AATATATTACACATATTATATATGTCTACAT,ATATA,ATAATATATTACATATATTATATATGTCTAT,ATATATAATATATGAATATATTATATATGTATATATAC,TAAATATTATATATGTATATAGAATATAT,TATATATGTCTATATAATATATTACATATAT,ATATTATATATGTATATAGAATACAGTAA,TATATAT;STRUC=<VC270601>	HPRC,HGSVC,1KG-ONT	Yes	1.616	No	NA,NA	NA	NA
chrX:126778913	610816	INS	322	0.8533	0.5109	26	NA	NA	NA	NA	NA	NA	NA	NA	NA	No	ID=X-126777784-126777793-AT,X-126777788-126777803-ATATA,X-126777967-126778019-TATATATGTCTATATAATATATTACA,X-126778030-126778123-ATATATTACATATATATGTCTATATA,X-126778092-126778154-TATATATGTCTATATAATATATTACATATAT,X-126778169-126778259-AATATATTACATATATTATATATGTCTACA,X-126778260-126778364-AATATATTACACATATTATATATGTCTACAT,X-126778351-126778451-ATAATATATTACATATATTATATATGTCTAT,X-126778492-126778513-TATATAT,X-126778499-126778526-TATATATTA,X-126778506-126778515-TA,X-126778515-126778524-TA,X-126778548-126778557-TA,X-126778557-126778567-TA,X-126778574-126778606-TATATATTA,X-126778581-126778590-TA,X-126778590-126778599-TA,X-126778708-126778717-TA,X-126778757-126778833-ATATATAATATATGAATATATTATATATGTATATATAC,X-126778908-126778919-TA,X-126779030-126779059-ATATTATATATGTATATAGAATACAGTAA,X-126779056-126779203-TAAATATTATATATGTATATAGAATATAT;MOTIFS=ATATATTACATATATATGTCTATATA,TATATATGTCTATATAATATATTACA,TATATATTA,TA,AATATATTACATATATTATATATGTCTACA,AT,AATATATTACACATATTATATATGTCTACAT,ATATA,ATAATATATTACATATATTATATATGTCTAT,ATATATAATATATGAATATATTATATATGTATATATAC,TAAATATTATATATGTATATAGAATATAT,TATATATGTCTATATAATATATTACATATAT,ATATTATATATGTATATAGAATACAGTAA,TATATAT;STRUC=<VC270601>	HPRC,HGSVC,1KG-ONT	Yes	1.616	No	NA,NA	NA	NA
chrX:126778913	610817	INS	290	0.9284	0.2804	127	NA	NA	NA	NA	NA	NA	NA	NA	NA	No	ID=X-126777784-126777793-AT,X-126777788-126777803-ATATA,X-126777967-126778019-TATATATGTCTATATAATATATTACA,X-126778030-126778123-ATATATTACATATATATGTCTATATA,X-126778092-126778154-TATATATGTCTATATAATATATTACATATAT,X-126778169-126778259-AATATATTACATATATTATATATGTCTACA,X-126778260-126778364-AATATATTACACATATTATATATGTCTACAT,X-126778351-126778451-ATAATATATTACATATATTATATATGTCTAT,X-126778492-126778513-TATATAT,X-126778499-126778526-TATATATTA,X-126778506-126778515-TA,X-126778515-126778524-TA,X-126778548-126778557-TA,X-126778557-126778567-TA,X-126778574-126778606-TATATATTA,X-126778581-126778590-TA,X-126778590-126778599-TA,X-126778708-126778717-TA,X-126778757-126778833-ATATATAATATATGAATATATTATATATGTATATATAC,X-126778908-126778919-TA,X-126779030-126779059-ATATTATATATGTATATAGAATACAGTAA,X-126779056-126779203-TAAATATTATATATGTATATAGAATATAT;MOTIFS=ATATATTACATATATATGTCTATATA,TATATATGTCTATATAATATATTACA,TATATATTA,TA,AATATATTACATATATTATATATGTCTACA,AT,AATATATTACACATATTATATATGTCTACAT,ATATA,ATAATATATTACATATATTATATATGTCTAT,ATATATAATATATGAATATATTATATATGTATATATAC,TAAATATTATATATGTATATAGAATATAT,TATATATGTCTATATAATATATTACATATAT,ATATTATATATGTATATAGAATACAGTAA,TATATAT;STRUC=<VC270601>	HPRC,HGSVC,1KG-ONT	Yes	1.616	No	NA,NA	NA	NA
chrX:126778913	610819	INS	236	0.8578	0.5293	16	NA	NA	NA	NA	NA	NA	NA	NA	NA	No	ID=X-126777784-126777793-AT,X-126777788-126777803-ATATA,X-126777967-126778019-TATATATGTCTATATAATATATTACA,X-126778030-126778123-ATATATTACATATATATGTCTATATA,X-126778092-126778154-TATATATGTCTATATAATATATTACATATAT,X-126778169-126778259-AATATATTACATATATTATATATGTCTACA,X-126778260-126778364-AATATATTACACATATTATATATGTCTACAT,X-126778351-126778451-ATAATATATTACATATATTATATATGTCTAT,X-126778492-126778513-TATATAT,X-126778499-126778526-TATATATTA,X-126778506-126778515-TA,X-126778515-126778524-TA,X-126778548-126778557-TA,X-126778557-126778567-TA,X-126778574-126778606-TATATATTA,X-126778581-126778590-TA,X-126778590-126778599-TA,X-126778708-126778717-TA,X-126778757-126778833-ATATATAATATATGAATATATTATATATGTATATATAC,X-126778908-126778919-TA,X-126779030-126779059-ATATTATATATGTATATAGAATACAGTAA,X-126779056-126779203-TAAATATTATATATGTATATAGAATATAT;MOTIFS=ATATATTACATATATATGTCTATATA,TATATATGTCTATATAATATATTACA,TATATATTA,TA,AATATATTACATATATTATATATGTCTACA,AT,AATATATTACACATATTATATATGTCTACAT,ATATA,ATAATATATTACATATATTATATATGTCTAT,ATATATAATATATGAATATATTATATATGTATATATAC,TAAATATTATATATGTATATAGAATATAT,TATATATGTCTATATAATATATTACATATAT,ATATTATATATGTATATAGAATACAGTAA,TATATAT;STRUC=<VC270601>	HPRC,HGSVC	Yes	1.616	No	NA,NA	NA	NA
chrX:126778913	610820	INS	118	0.9062	0.3704	24	NA	NA	NA	NA	NA	NA	NA	NA	NA	No	ID=X-126777784-126777793-AT,X-126777788-126777803-ATATA,X-126777967-126778019-TATATATGTCTATATAATATATTACA,X-126778030-126778123-ATATATTACATATATATGTCTATATA,X-126778092-126778154-TATATATGTCTATATAATATATTACATATAT,X-126778169-126778259-AATATATTACATATATTATATATGTCTACA,X-126778260-126778364-AATATATTACACATATTATATATGTCTACAT,X-126778351-126778451-ATAATATATTACATATATTATATATGTCTAT,X-126778492-126778513-TATATAT,X-126778499-126778526-TATATATTA,X-126778506-126778515-TA,X-126778515-126778524-TA,X-126778548-126778557-TA,X-126778557-126778567-TA,X-126778574-126778606-TATATATTA,X-126778581-126778590-TA,X-126778590-126778599-TA,X-126778708-126778717-TA,X-126778757-126778833-ATATATAATATATGAATATATTATATATGTATATATAC,X-126778908-126778919-TA,X-126779030-126779059-ATATTATATATGTATATAGAATACAGTAA,X-126779056-126779203-TAAATATTATATATGTATATAGAATATAT;MOTIFS=ATATATTACATATATATGTCTATATA,TATATATGTCTATATAATATATTACA,TATATATTA,TA,AATATATTACATATATTATATATGTCTACA,AT,AATATATTACACATATTATATATGTCTACAT,ATATA,ATAATATATTACATATATTATATATGTCTAT,ATATATAATATATGAATATATTATATATGTATATATAC,TAAATATTATATATGTATATAGAATATAT,TATATATGTCTATATAATATATTACATATAT,ATATTATATATGTATATAGAATACAGTAA,TATATAT;STRUC=<VC270601>	HPRC,HGSVC,1KG-ONT	Yes	1.616	No	NA,NA	NA	NA
chrX:126778914	610821	INS	87	0.8577	0.5486	19	NA	NA	NA	NA	NA	NA	NA	NA	NA	No	ID=X-126777784-126777793-AT,X-126777788-126777803-ATATA,X-126777967-126778019-TATATATGTCTATATAATATATTACA,X-126778030-126778123-ATATATTACATATATATGTCTATATA,X-126778092-126778154-TATATATGTCTATATAATATATTACATATAT,X-126778169-126778259-AATATATTACATATATTATATATGTCTACA,X-126778260-126778364-AATATATTACACATATTATATATGTCTACAT,X-126778351-126778451-ATAATATATTACATATATTATATATGTCTAT,X-126778492-126778513-TATATAT,X-126778499-126778526-TATATATTA,X-126778506-126778515-TA,X-126778515-126778524-TA,X-126778548-126778557-TA,X-126778557-126778567-TA,X-126778574-126778606-TATATATTA,X-126778581-126778590-TA,X-126778590-126778599-TA,X-126778708-126778717-TA,X-126778757-126778833-ATATATAATATATGAATATATTATATATGTATATATAC,X-126778908-126778919-TA,X-126779030-126779059-ATATTATATATGTATATAGAATACAGTAA,X-126779056-126779203-TAAATATTATATATGTATATAGAATATAT;MOTIFS=ATATATTACATATATATGTCTATATA,TATATATGTCTATATAATATATTACA,TATATATTA,TA,AATATATTACATATATTATATATGTCTACA,AT,AATATATTACACATATTATATATGTCTACAT,ATATA,ATAATATATTACATATATTATATATGTCTAT,ATATATAATATATGAATATATTATATATGTATATATAC,TAAATATTATATATGTATATAGAATATAT,TATATATGTCTATATAATATATTACATATAT,ATATTATATATGTATATAGAATACAGTAA,TATATAT;STRUC=<VC270601>	HPRC,HGSVC,1KG-ONT	Yes	1.616	No	NA,NA	NA	NA
chrX:126778918	610822	INS	365	0.8943	0.4602	1	NA	NA	NA	NA	NA	NA	NA	NA	NA	No	ID=X-126777784-126777793-AT,X-126777788-126777803-ATATA,X-126777967-126778019-TATATATGTCTATATAATATATTACA,X-126778030-126778123-ATATATTACATATATATGTCTATATA,X-126778092-126778154-TATATATGTCTATATAATATATTACATATAT,X-126778169-126778259-AATATATTACATATATTATATATGTCTACA,X-126778260-126778364-AATATATTACACATATTATATATGTCTACAT,X-126778351-126778451-ATAATATATTACATATATTATATATGTCTAT,X-126778492-126778513-TATATAT,X-126778499-126778526-TATATATTA,X-126778506-126778515-TA,X-126778515-126778524-TA,X-126778548-126778557-TA,X-126778557-126778567-TA,X-126778574-126778606-TATATATTA,X-126778581-126778590-TA,X-126778590-126778599-TA,X-126778708-126778717-TA,X-126778757-126778833-ATATATAATATATGAATATATTATATATGTATATATAC,X-126778908-126778919-TA,X-126779030-126779059-ATATTATATATGTATATAGAATACAGTAA,X-126779056-126779203-TAAATATTATATATGTATATAGAATATAT;MOTIFS=ATATATTACATATATATGTCTATATA,TATATATGTCTATATAATATATTACA,TATATATTA,TA,AATATATTACATATATTATATATGTCTACA,AT,AATATATTACACATATTATATATGTCTACAT,ATATA,ATAATATATTACATATATTATATATGTCTAT,ATATATAATATATGAATATATTATATATGTATATATAC,TAAATATTATATATGTATATAGAATATAT,TATATATGTCTATATAATATATTACATATAT,ATATTATATATGTATATAGAATACAGTAA,TATATAT;STRUC=<VC270601>	HPRC,HGSVC,1KG-ONT	Yes	1.616	No	NA,NA	NA	NA
chrX:126779030	610823	INS	222	0.8222	0.639	25	NA	NA	NA	NA	NA	NA	NA	NA	NA	No	ID=X-126777784-126777793-AT,X-126777788-126777803-ATATA,X-126777967-126778019-TATATATGTCTATATAATATATTACA,X-126778030-126778123-ATATATTACATATATATGTCTATATA,X-126778092-126778154-TATATATGTCTATATAATATATTACATATAT,X-126778169-126778259-AATATATTACATATATTATATATGTCTACA,X-126778260-126778364-AATATATTACACATATTATATATGTCTACAT,X-126778351-126778451-ATAATATATTACATATATTATATATGTCTAT,X-126778492-126778513-TATATAT,X-126778499-126778526-TATATATTA,X-126778506-126778515-TA,X-126778515-126778524-TA,X-126778548-126778557-TA,X-126778557-126778567-TA,X-126778574-126778606-TATATATTA,X-126778581-126778590-TA,X-126778590-126778599-TA,X-126778708-126778717-TA,X-126778757-126778833-ATATATAATATATGAATATATTATATATGTATATATAC,X-126778908-126778919-TA,X-126779030-126779059-ATATTATATATGTATATAGAATACAGTAA,X-126779056-126779203-TAAATATTATATATGTATATAGAATATAT;MOTIFS=ATATATTACATATATATGTCTATATA,TATATATGTCTATATAATATATTACA,TATATATTA,TA,AATATATTACATATATTATATATGTCTACA,AT,AATATATTACACATATTATATATGTCTACAT,ATATA,ATAATATATTACATATATTATATATGTCTAT,ATATATAATATATGAATATATTATATATGTATATATAC,TAAATATTATATATGTATATAGAATATAT,TATATATGTCTATATAATATATTACATATAT,ATATTATATATGTATATAGAATACAGTAA,TATATAT;STRUC=<VC270601>	HPRC,HGSVC	Yes	1.616	No	NA,NA	NA	NA
chrX:126779030	610824	INS	268	0.8283	0.6382	4	NA	NA	NA	NA	NA	NA	NA	NA	NA	No	ID=X-126777784-126777793-AT,X-126777788-126777803-ATATA,X-126777967-126778019-TATATATGTCTATATAATATATTACA,X-126778030-126778123-ATATATTACATATATATGTCTATATA,X-126778092-126778154-TATATATGTCTATATAATATATTACATATAT,X-126778169-126778259-AATATATTACATATATTATATATGTCTACA,X-126778260-126778364-AATATATTACACATATTATATATGTCTACAT,X-126778351-126778451-ATAATATATTACATATATTATATATGTCTAT,X-126778492-126778513-TATATAT,X-126778499-126778526-TATATATTA,X-126778506-126778515-TA,X-126778515-126778524-TA,X-126778548-126778557-TA,X-126778557-126778567-TA,X-126778574-126778606-TATATATTA,X-126778581-126778590-TA,X-126778590-126778599-TA,X-126778708-126778717-TA,X-126778757-126778833-ATATATAATATATGAATATATTATATATGTATATATAC,X-126778908-126778919-TA,X-126779030-126779059-ATATTATATATGTATATAGAATACAGTAA,X-126779056-126779203-TAAATATTATATATGTATATAGAATATAT;MOTIFS=ATATATTACATATATATGTCTATATA,TATATATGTCTATATAATATATTACA,TATATATTA,TA,AATATATTACATATATTATATATGTCTACA,AT,AATATATTACACATATTATATATGTCTACAT,ATATA,ATAATATATTACATATATTATATATGTCTAT,ATATATAATATATGAATATATTATATATGTATATATAC,TAAATATTATATATGTATATAGAATATAT,TATATATGTCTATATAATATATTACATATAT,ATATTATATATGTATATAGAATACAGTAA,TATATAT;STRUC=<VC270601>	HPRC,HGSVC,1KG-ONT	No	1.616	No	NA,NA	NA	NA
chrX:126779056	610825	INS	58	0.8275	0.6237	5	NA	NA	NA	NA	NA	NA	NA	NA	NA	No	ID=X-126777784-126777793-AT,X-126777788-126777803-ATATA,X-126777967-126778019-TATATATGTCTATATAATATATTACA,X-126778030-126778123-ATATATTACATATATATGTCTATATA,X-126778092-126778154-TATATATGTCTATATAATATATTACATATAT,X-126778169-126778259-AATATATTACATATATTATATATGTCTACA,X-126778260-126778364-AATATATTACACATATTATATATGTCTACAT,X-126778351-126778451-ATAATATATTACATATATTATATATGTCTAT,X-126778492-126778513-TATATAT,X-126778499-126778526-TATATATTA,X-126778506-126778515-TA,X-126778515-126778524-TA,X-126778548-126778557-TA,X-126778557-126778567-TA,X-126778574-126778606-TATATATTA,X-126778581-126778590-TA,X-126778590-126778599-TA,X-126778708-126778717-TA,X-126778757-126778833-ATATATAATATATGAATATATTATATATGTATATATAC,X-126778908-126778919-TA,X-126779030-126779059-ATATTATATATGTATATAGAATACAGTAA,X-126779056-126779203-TAAATATTATATATGTATATAGAATATAT;MOTIFS=ATATATTACATATATATGTCTATATA,TATATATGTCTATATAATATATTACA,TATATATTA,TA,AATATATTACATATATTATATATGTCTACA,AT,AATATATTACACATATTATATATGTCTACAT,ATATA,ATAATATATTACATATATTATATATGTCTAT,ATATATAATATATGAATATATTATATATGTATATATAC,TAAATATTATATATGTATATAGAATATAT,TATATATGTCTATATAATATATTACATATAT,ATATTATATATGTATATAGAATACAGTAA,TATATAT;STRUC=<VC270601>	HPRC,HGSVC	No	1.616	No	NA,NA	NA	NA
chrX:126779117	610827	INS	87	0.8099	0.6954	33	NA	NA	NA	NA	NA	NA	NA	NA	NA	No	ID=X-126777784-126777793-AT,X-126777788-126777803-ATATA,X-126777967-126778019-TATATATGTCTATATAATATATTACA,X-126778030-126778123-ATATATTACATATATATGTCTATATA,X-126778092-126778154-TATATATGTCTATATAATATATTACATATAT,X-126778169-126778259-AATATATTACATATATTATATATGTCTACA,X-126778260-126778364-AATATATTACACATATTATATATGTCTACAT,X-126778351-126778451-ATAATATATTACATATATTATATATGTCTAT,X-126778492-126778513-TATATAT,X-126778499-126778526-TATATATTA,X-126778506-126778515-TA,X-126778515-126778524-TA,X-126778548-126778557-TA,X-126778557-126778567-TA,X-126778574-126778606-TATATATTA,X-126778581-126778590-TA,X-126778590-126778599-TA,X-126778708-126778717-TA,X-126778757-126778833-ATATATAATATATGAATATATTATATATGTATATATAC,X-126778908-126778919-TA,X-126779030-126779059-ATATTATATATGTATATAGAATACAGTAA,X-126779056-126779203-TAAATATTATATATGTATATAGAATATAT;MOTIFS=ATATATTACATATATATGTCTATATA,TATATATGTCTATATAATATATTACA,TATATATTA,TA,AATATATTACATATATTATATATGTCTACA,AT,AATATATTACACATATTATATATGTCTACAT,ATATA,ATAATATATTACATATATTATATATGTCTAT,ATATATAATATATGAATATATTATATATGTATATATAC,TAAATATTATATATGTATATAGAATATAT,TATATATGTCTATATAATATATTACATATAT,ATATTATATATGTATATAGAATACAGTAA,TATATAT;STRUC=<VC270601>	HPRC,HGSVC,1KG-ONT	No	1.616	No	NA,NA	NA	NA
chrX:126779505	610829	INS	102	0.8268	0.6633	31	NA	NA	NA	NA	NA	NA	NA	NA	NA	No	ID=X-126779527-126779542-ATATA;MOTIFS=ATATA;STRUC=(ATATA)n	HPRC,HGSVC,1KG-ONT	Yes	1.616	No	NA,NA	NA	NA
chrX:126779519	610830	INS	211	0.9123	0.3247	89	NA	NA	NA	NA	NA	NA	NA	NA	NA	No	ID=X-126779527-126779542-ATATA;MOTIFS=ATATA;STRUC=(ATATA)n	HPRC,HGSVC	Yes	1.616	No	NA,NA	NA	NA
chrX:126779519	610831	INS	347	0.8138	0.6929	4	NA	NA	NA	NA	NA	NA	NA	NA	NA	No	ID=X-126779527-126779542-ATATA;MOTIFS=ATATA;STRUC=(ATATA)n	HPRC,HGSVC	Yes	1.616	No	NA,NA	NA	NA
chrX:126779519	610832	INS	315	0.871	0.5182	14	NA	NA	NA	NA	NA	NA	NA	NA	NA	No	ID=X-126779527-126779542-ATATA;MOTIFS=ATATA;STRUC=(ATATA)n	HPRC,HGSVC	Yes	1.616	No	NA,NA	NA	NA
chrX:126779519	610833	INS	237	0.8365	0.6132	118	NA	NA	NA	NA	NA	NA	NA	NA	NA	No	ID=X-126779527-126779542-ATATA;MOTIFS=ATATA;STRUC=(ATATA)n	HPRC,HGSVC	Yes	1.616	No	NA,NA	NA	NA
chrX:126779519	610834	INS	289	0.9112	0.3196	47	NA	NA	NA	NA	NA	NA	NA	NA	NA	No	ID=X-126779527-126779542-ATATA;MOTIFS=ATATA;STRUC=(ATATA)n	HPRC,HGSVC	Yes	1.616	No	NA,NA	NA	NA
chrX:126779519	610835	INS	263	0.8755	0.5412	157	NA	NA	NA	NA	NA	NA	NA	NA	NA	No	ID=X-126779527-126779542-ATATA;MOTIFS=ATATA;STRUC=(ATATA)n	HPRC,HGSVC	Yes	1.616	No	NA,NA	NA	NA
chrX:126779525	610837	INS	161	0.824	0.6192	99	NA	NA	NA	NA	NA	NA	NA	NA	NA	No	ID=X-126779527-126779542-ATATA;MOTIFS=ATATA;STRUC=(ATATA)n	HPRC,HGSVC,1KG-ONT	Yes	1.616	No	NA,NA	NA	NA
chrX:126779525	610838	INS	185	0.8675	0.5083	207	NA	NA	NA	NA	NA	NA	NA	NA	NA	No	ID=X-126779527-126779542-ATATA;MOTIFS=ATATA;STRUC=(ATATA)n	HPRC,HGSVC	Yes	1.616	No	NA,NA	NA	NA
chrX:126779525	610836	INS	133	0.889	0.3852	62	NA	NA	NA	NA	NA	NA	NA	NA	NA	No	ID=X-126779527-126779542-ATATA;MOTIFS=ATATA;STRUC=(ATATA)n	HPRC,HGSVC,1KG-ONT	Yes	1.616	No	NA,NA	NA	NA
chrX:126779572	610839	INS	177	0.7944	0.6995	29	NA	NA	NA	NA	NA	NA	NA	NA	NA	No	NA	HPRC,HGSVC,1KG-ONT	Yes	1.616	No	NA,NA	NA	NA
chrX:126788741	610840	DEL	75	0.8649	0.5072	16	NA	NA	NA	NA	NA	NA	NA	NA	NA	No	ID=X-126788696-126788712-TCCC,X-126788719-126788735-CT,X-126788738-126788750-TCTT,X-126788747-126788759-CTTC,X-126788759-126788772-CTTT,X-126788769-126788819-TTCC,X-126788828-126788844-CTTT,X-126788908-126788918-CTT;MOTIFS=TCTT,TCCC,CTTT,CT,CTT,TTCC,CTTC;STRUC=<VC270603>	HGSVC,1KG-ONT	Yes	2.649	No	NA,NA	NA	NA
chrX:126788750	610841	INS	56	0.8399	0.6002	26	NA	NA	NA	NA	NA	NA	NA	NA	NA	No	ID=X-126788696-126788712-TCCC,X-126788719-126788735-CT,X-126788738-126788750-TCTT,X-126788747-126788759-CTTC,X-126788759-126788772-CTTT,X-126788769-126788819-TTCC,X-126788828-126788844-CTTT,X-126788908-126788918-CTT;MOTIFS=TCTT,TCCC,CTTT,CT,CTT,TTCC,CTTC;STRUC=<VC270603>	HPRC,HGSVC,1KG-ONT	No	1.616	No	NA,NA	NA	NA
chrX:126788751	610842	INS	72	0.8858	0.4362	7	NA	NA	NA	NA	NA	NA	NA	NA	NA	No	ID=X-126788696-126788712-TCCC,X-126788719-126788735-CT,X-126788738-126788750-TCTT,X-126788747-126788759-CTTC,X-126788759-126788772-CTTT,X-126788769-126788819-TTCC,X-126788828-126788844-CTTT,X-126788908-126788918-CTT;MOTIFS=TCTT,TCCC,CTTT,CT,CTT,TTCC,CTTC;STRUC=<VC270603>	HPRC,HGSVC,1KG-ONT	No	1.616	No	NA,NA	NA	NA
chrX:126788751	610843	INS	76	0.7993	0.6961	9	NA	NA	NA	NA	NA	NA	NA	NA	NA	No	ID=X-126788696-126788712-TCCC,X-126788719-126788735-CT,X-126788738-126788750-TCTT,X-126788747-126788759-CTTC,X-126788759-126788772-CTTT,X-126788769-126788819-TTCC,X-126788828-126788844-CTTT,X-126788908-126788918-CTT;MOTIFS=TCTT,TCCC,CTTT,CT,CTT,TTCC,CTTC;STRUC=<VC270603>	HPRC,HGSVC,1KG-ONT	No	1.616	No	NA,NA	NA	NA
chrX:126788751	610844	INS	51	0.8908	0.4683	23	NA	NA	NA	NA	NA	NA	NA	NA	NA	No	ID=X-126788696-126788712-TCCC,X-126788719-126788735-CT,X-126788738-126788750-TCTT,X-126788747-126788759-CTTC,X-126788759-126788772-CTTT,X-126788769-126788819-TTCC,X-126788828-126788844-CTTT,X-126788908-126788918-CTT;MOTIFS=TCTT,TCCC,CTTT,CT,CTT,TTCC,CTTC;STRUC=<VC270603>	HPRC,HGSVC,1KG-ONT	No	1.616	No	NA,NA	NA	NA
chrX:126788769	610845	INS	52	0.9297	0.5388	79	NA	NA	NA	NA	NA	NA	NA	NA	NA	No	ID=X-126788696-126788712-TCCC,X-126788719-126788735-CT,X-126788738-126788750-TCTT,X-126788747-126788759-CTTC,X-126788759-126788772-CTTT,X-126788769-126788819-TTCC,X-126788828-126788844-CTTT,X-126788908-126788918-CTT;MOTIFS=TCTT,TCCC,CTTT,CT,CTT,TTCC,CTTC;STRUC=<VC270603>	HPRC,HGSVC,1KG-ONT	No	1.616	No	NA,NA	NA	NA
chrX:126788769	610846	INS	60	0.8891	0.4139	43	NA	NA	NA	NA	NA	NA	NA	NA	NA	No	ID=X-126788696-126788712-TCCC,X-126788719-126788735-CT,X-126788738-126788750-TCTT,X-126788747-126788759-CTTC,X-126788759-126788772-CTTT,X-126788769-126788819-TTCC,X-126788828-126788844-CTTT,X-126788908-126788918-CTT;MOTIFS=TCTT,TCCC,CTTT,CT,CTT,TTCC,CTTC;STRUC=<VC270603>	HPRC,HGSVC,1KG-ONT	No	1.616	No	NA,NA	NA	NA
chrX:126788769	610847	INS	64	0.8892	0.4711	23	NA	NA	NA	NA	NA	NA	NA	NA	NA	No	ID=X-126788696-126788712-TCCC,X-126788719-126788735-CT,X-126788738-126788750-TCTT,X-126788747-126788759-CTTC,X-126788759-126788772-CTTT,X-126788769-126788819-TTCC,X-126788828-126788844-CTTT,X-126788908-126788918-CTT;MOTIFS=TCTT,TCCC,CTTT,CT,CTT,TTCC,CTTC;STRUC=<VC270603>	HPRC,HGSVC,1KG-ONT	No	1.616	No	NA,NA	NA	NA
chrX:126788769	610848	INS	68	0.868	0.5423	11	NA	NA	NA	NA	NA	NA	NA	NA	NA	No	ID=X-126788696-126788712-TCCC,X-126788719-126788735-CT,X-126788738-126788750-TCTT,X-126788747-126788759-CTTC,X-126788759-126788772-CTTT,X-126788769-126788819-TTCC,X-126788828-126788844-CTTT,X-126788908-126788918-CTT;MOTIFS=TCTT,TCCC,CTTT,CT,CTT,TTCC,CTTC;STRUC=<VC270603>	HPRC,HGSVC,1KG-ONT	No	1.616	No	NA,NA	NA	NA
chrX:126788769	610849	INS	80	0.8536	0.5687	8	NA	NA	NA	NA	NA	NA	NA	NA	NA	No	ID=X-126788696-126788712-TCCC,X-126788719-126788735-CT,X-126788738-126788750-TCTT,X-126788747-126788759-CTTC,X-126788759-126788772-CTTT,X-126788769-126788819-TTCC,X-126788828-126788844-CTTT,X-126788908-126788918-CTT;MOTIFS=TCTT,TCCC,CTTT,CT,CTT,TTCC,CTTC;STRUC=<VC270603>	HPRC,HGSVC,1KG-ONT	No	1.616	No	NA,NA	NA	NA
chrX:126788769	610850	INS	64	0.8437	0.5694	2	NA	NA	NA	NA	NA	NA	NA	NA	NA	No	ID=X-126788696-126788712-TCCC,X-126788719-126788735-CT,X-126788738-126788750-TCTT,X-126788747-126788759-CTTC,X-126788759-126788772-CTTT,X-126788769-126788819-TTCC,X-126788828-126788844-CTTT,X-126788908-126788918-CTT;MOTIFS=TCTT,TCCC,CTTT,CT,CTT,TTCC,CTTC;STRUC=<VC270603>	HPRC,HGSVC,1KG-ONT	No	1.616	No	NA,NA	NA	NA
chrX:126788769	610851	INS	54	0.8463	0.5809	3	NA	NA	NA	NA	NA	NA	NA	NA	NA	No	ID=X-126788696-126788712-TCCC,X-126788719-126788735-CT,X-126788738-126788750-TCTT,X-126788747-126788759-CTTC,X-126788759-126788772-CTTT,X-126788769-126788819-TTCC,X-126788828-126788844-CTTT,X-126788908-126788918-CTT;MOTIFS=TCTT,TCCC,CTTT,CT,CTT,TTCC,CTTC;STRUC=<VC270603>	HPRC,HGSVC,1KG-ONT	No	1.616	No	NA,NA	NA	NA
chrX:126788772	610852	INS	53	0.8536	0.5275	13	NA	NA	NA	NA	NA	NA	NA	NA	NA	No	ID=X-126788696-126788712-TCCC,X-126788719-126788735-CT,X-126788738-126788750-TCTT,X-126788747-126788759-CTTC,X-126788759-126788772-CTTT,X-126788769-126788819-TTCC,X-126788828-126788844-CTTT,X-126788908-126788918-CTT;MOTIFS=TCTT,TCCC,CTTT,CT,CTT,TTCC,CTTC;STRUC=<VC270603>	HPRC,HGSVC,1KG-ONT	No	1.616	No	NA,NA	NA	NA
chrX:126807771	610853	DEL	1410	0.9373	0.2644	188	NA	NA	NA	NA	NA	NA	NA	NA	NA	No	ID=X-126809016-126809026-TTC;MOTIFS=TTC;STRUC=<TR4101578>	HPRC,HGSVC,1KG-ONT	Yes	0.23	No	NA,NA	NA	NA
chrX:126826624	610854	INS	318	0.9817	0.0731	156	NA	NA	NA	NA	NA	NA	NA	NA	NA	No	NA	HPRC,HGSVC,1KG-ONT	Yes	2.413	No	NA,NA	NA	NA
chrX:126863116	610855	DEL	51	0.9465	0.3093	5	NA	NA	NA	NA	NA	NA	NA	NA	NA	No	NA	HPRC,HGSVC	Yes	0.529	No	NA,NA	NA	NA
chrX:126913386	610856	INS	324	0.9438	0.2173	1	NA	NA	NA	NA	NA	NA	NA	NA	NA	No	NA	NA	Yes	1.616	No	NA,NA	NA	NA
chrX:126923516	610857	INS	60	0.848	0.5596	2	NA	NA	NA	NA	NA	NA	NA	NA	NA	No	ID=X-126923504-126923515-AT,X-126923516-126923526-AT,X-126923529-126923542-TA,X-126923545-126923556-TA,X-126923559-126923577-TA,X-126923578-126923589-AT,X-126923590-126923605-AT;MOTIFS=TA,AT;STRUC=<VC270609>	NA	No	1.616	No	NA,NA	NA	NA
chrX:126923516	610858	DEL	602	0.9254	0.3355	2	NA	NA	NA	NA	NA	NA	NA	NA	NA	No	ID=X-126923504-126923515-AT,X-126923516-126923526-AT,X-126923529-126923542-TA,X-126923545-126923556-TA,X-126923559-126923577-TA,X-126923578-126923589-AT,X-126923590-126923605-AT;MOTIFS=TA,AT;STRUC=<VC270609>,ID=X-126923898-126923906-T;MOTIFS=T;STRUC=<TR4101711>,ID=X-126924092-126924133-AT;MOTIFS=AT;STRUC=<TR4101712>,ID=X-126924153-126924165-TA,X-126924169-126924181-TA,X-126924185-126924195-TA,X-126924199-126924209-TA,X-126924213-126924223-TA,X-126924241-126924251-TA;MOTIFS=TA;STRUC=<VC270610>	NA	No	1.635	No	NA,NA	NA	NA
chrX:126923576	610859	INS	62	0.9031	0.3732	2	NA	NA	NA	NA	NA	NA	NA	NA	NA	No	ID=X-126923504-126923515-AT,X-126923516-126923526-AT,X-126923529-126923542-TA,X-126923545-126923556-TA,X-126923559-126923577-TA,X-126923578-126923589-AT,X-126923590-126923605-AT;MOTIFS=TA,AT;STRUC=<VC270609>	NA	Yes	1.616	No	NA,NA	NA	NA
chrX:126924157	610860	DEL	72	0.861	0.5114	23	NA	NA	NA	NA	NA	NA	NA	NA	NA	No	ID=X-126924153-126924165-TA,X-126924169-126924181-TA,X-126924185-126924195-TA,X-126924199-126924209-TA,X-126924213-126924223-TA,X-126924241-126924251-TA;MOTIFS=TA;STRUC=<VC270610>	HPRC,HGSVC,1KG-ONT	Yes	1.86	No	NA,NA	NA	NA
chrX:126944879	610862	DEL	67	0.964	0.1597	117	NA	NA	NA	NA	NA	NA	NA	NA	NA	No	ID=X-126944841-126944851-AT,X-126944879-126944911-TATATCATA,X-126944885-126944951-ATATATATCATATATATCAT,X-126944903-126944913-AT,X-126944923-126944933-AT,X-126944925-126944978-ATATATATC,X-126944943-126944951-AT,X-126944952-126945069-ATATATATCATATATATCAT,X-126944970-126944980-AT,X-126944990-126945000-AT,X-126945010-126945020-AT,X-126945012-126945030-ATATATATC,X-126945030-126945040-AT,X-126945032-126945050-ATATATATC,X-126945050-126945060-AT,X-126945061-126945071-AT,X-126945072-126945082-AT,X-126945041-126945091-ATATATATCAT,X-126945083-126945091-AT,X-126945092-126945102-AT,X-126945103-126945113-AT,X-126945114-126945124-AT,X-126945083-126945131-ATATATATCAT;MOTIFS=TATATCATA,AT,ATATATATCATATATATCAT,ATATATATC,ATATATATCAT;STRUC=<VC270612>	HPRC,HGSVC,1KG-ONT	No	0.004	No	NA,NA	NA	NA
chrX:126944895	610863	DEL	72	0.9687	0.1197	58	NA	NA	NA	NA	NA	NA	NA	NA	NA	No	ID=X-126944841-126944851-AT,X-126944879-126944911-TATATCATA,X-126944885-126944951-ATATATATCATATATATCAT,X-126944903-126944913-AT,X-126944923-126944933-AT,X-126944925-126944978-ATATATATC,X-126944943-126944951-AT,X-126944952-126945069-ATATATATCATATATATCAT,X-126944970-126944980-AT,X-126944990-126945000-AT,X-126945010-126945020-AT,X-126945012-126945030-ATATATATC,X-126945030-126945040-AT,X-126945032-126945050-ATATATATC,X-126945050-126945060-AT,X-126945061-126945071-AT,X-126945072-126945082-AT,X-126945041-126945091-ATATATATCAT,X-126945083-126945091-AT,X-126945092-126945102-AT,X-126945103-126945113-AT,X-126945114-126945124-AT,X-126945083-126945131-ATATATATCAT;MOTIFS=TATATCATA,AT,ATATATATCATATATATCAT,ATATATATC,ATATATATCAT;STRUC=<VC270612>	HPRC,HGSVC,1KG-ONT	No	0.004	No	NA,NA	NA	NA
chrX:126944896	610864	DEL	56	0.9106	0.3213	62	NA	NA	NA	NA	NA	NA	NA	NA	NA	No	ID=X-126944841-126944851-AT,X-126944879-126944911-TATATCATA,X-126944885-126944951-ATATATATCATATATATCAT,X-126944903-126944913-AT,X-126944923-126944933-AT,X-126944925-126944978-ATATATATC,X-126944943-126944951-AT,X-126944952-126945069-ATATATATCATATATATCAT,X-126944970-126944980-AT,X-126944990-126945000-AT,X-126945010-126945020-AT,X-126945012-126945030-ATATATATC,X-126945030-126945040-AT,X-126945032-126945050-ATATATATC,X-126945050-126945060-AT,X-126945061-126945071-AT,X-126945072-126945082-AT,X-126945041-126945091-ATATATATCAT,X-126945083-126945091-AT,X-126945092-126945102-AT,X-126945103-126945113-AT,X-126945114-126945124-AT,X-126945083-126945131-ATATATATCAT;MOTIFS=TATATCATA,AT,ATATATATCATATATATCAT,ATATATATC,ATATATATCAT;STRUC=<VC270612>	HPRC,HGSVC,1KG-ONT	No	0.004	No	NA,NA	NA	NA
chrX:126944934	610865	DEL	129	0.8475	0.5604	1	NA	NA	NA	NA	NA	NA	NA	NA	NA	No	ID=X-126944841-126944851-AT,X-126944879-126944911-TATATCATA,X-126944885-126944951-ATATATATCATATATATCAT,X-126944903-126944913-AT,X-126944923-126944933-AT,X-126944925-126944978-ATATATATC,X-126944943-126944951-AT,X-126944952-126945069-ATATATATCATATATATCAT,X-126944970-126944980-AT,X-126944990-126945000-AT,X-126945010-126945020-AT,X-126945012-126945030-ATATATATC,X-126945030-126945040-AT,X-126945032-126945050-ATATATATC,X-126945050-126945060-AT,X-126945061-126945071-AT,X-126945072-126945082-AT,X-126945041-126945091-ATATATATCAT,X-126945083-126945091-AT,X-126945092-126945102-AT,X-126945103-126945113-AT,X-126945114-126945124-AT,X-126945083-126945131-ATATATATCAT;MOTIFS=TATATCATA,AT,ATATATATCATATATATCAT,ATATATATC,ATATATATCAT;STRUC=<VC270612>	HPRC,HGSVC	No	0.004	No	NA,NA	NA	NA
chrX:126944945	610866	DEL	96	0.8532	0.5575	6	NA	NA	NA	NA	NA	NA	NA	NA	NA	No	ID=X-126944841-126944851-AT,X-126944879-126944911-TATATCATA,X-126944885-126944951-ATATATATCATATATATCAT,X-126944903-126944913-AT,X-126944923-126944933-AT,X-126944925-126944978-ATATATATC,X-126944943-126944951-AT,X-126944952-126945069-ATATATATCATATATATCAT,X-126944970-126944980-AT,X-126944990-126945000-AT,X-126945010-126945020-AT,X-126945012-126945030-ATATATATC,X-126945030-126945040-AT,X-126945032-126945050-ATATATATC,X-126945050-126945060-AT,X-126945061-126945071-AT,X-126945072-126945082-AT,X-126945041-126945091-ATATATATCAT,X-126945083-126945091-AT,X-126945092-126945102-AT,X-126945103-126945113-AT,X-126945114-126945124-AT,X-126945083-126945131-ATATATATCAT;MOTIFS=TATATCATA,AT,ATATATATCATATATATCAT,ATATATATC,ATATATATCAT;STRUC=<VC270612>	HPRC,HGSVC	No	0.004	No	NA,NA	NA	NA
chrX:126944961	610867	DEL	102	0.8588	0.5432	30	NA	NA	NA	NA	NA	NA	NA	NA	NA	No	ID=X-126944841-126944851-AT,X-126944879-126944911-TATATCATA,X-126944885-126944951-ATATATATCATATATATCAT,X-126944903-126944913-AT,X-126944923-126944933-AT,X-126944925-126944978-ATATATATC,X-126944943-126944951-AT,X-126944952-126945069-ATATATATCATATATATCAT,X-126944970-126944980-AT,X-126944990-126945000-AT,X-126945010-126945020-AT,X-126945012-126945030-ATATATATC,X-126945030-126945040-AT,X-126945032-126945050-ATATATATC,X-126945050-126945060-AT,X-126945061-126945071-AT,X-126945072-126945082-AT,X-126945041-126945091-ATATATATCAT,X-126945083-126945091-AT,X-126945092-126945102-AT,X-126945103-126945113-AT,X-126945114-126945124-AT,X-126945083-126945131-ATATATATCAT;MOTIFS=TATATCATA,AT,ATATATATCATATATATCAT,ATATATATC,ATATATATCAT;STRUC=<VC270612>	HPRC,HGSVC	No	0.004	No	NA,NA	NA	NA
chrX:126944992	610868	DEL	91	0.9	0.3765	73	NA	NA	NA	NA	NA	NA	NA	NA	NA	No	ID=X-126944841-126944851-AT,X-126944879-126944911-TATATCATA,X-126944885-126944951-ATATATATCATATATATCAT,X-126944903-126944913-AT,X-126944923-126944933-AT,X-126944925-126944978-ATATATATC,X-126944943-126944951-AT,X-126944952-126945069-ATATATATCATATATATCAT,X-126944970-126944980-AT,X-126944990-126945000-AT,X-126945010-126945020-AT,X-126945012-126945030-ATATATATC,X-126945030-126945040-AT,X-126945032-126945050-ATATATATC,X-126945050-126945060-AT,X-126945061-126945071-AT,X-126945072-126945082-AT,X-126945041-126945091-ATATATATCAT,X-126945083-126945091-AT,X-126945092-126945102-AT,X-126945103-126945113-AT,X-126945114-126945124-AT,X-126945083-126945131-ATATATATCAT;MOTIFS=TATATCATA,AT,ATATATATCATATATATCAT,ATATATATC,ATATATATCAT;STRUC=<VC270612>	HPRC,HGSVC,1KG-ONT	No	0.004	No	NA,NA	NA	NA
chrX:126945001	610869	DEL	62	0.9775	0.0672	377	NA	NA	NA	NA	NA	NA	NA	NA	NA	No	ID=X-126944841-126944851-AT,X-126944879-126944911-TATATCATA,X-126944885-126944951-ATATATATCATATATATCAT,X-126944903-126944913-AT,X-126944923-126944933-AT,X-126944925-126944978-ATATATATC,X-126944943-126944951-AT,X-126944952-126945069-ATATATATCATATATATCAT,X-126944970-126944980-AT,X-126944990-126945000-AT,X-126945010-126945020-AT,X-126945012-126945030-ATATATATC,X-126945030-126945040-AT,X-126945032-126945050-ATATATATC,X-126945050-126945060-AT,X-126945061-126945071-AT,X-126945072-126945082-AT,X-126945041-126945091-ATATATATCAT,X-126945083-126945091-AT,X-126945092-126945102-AT,X-126945103-126945113-AT,X-126945114-126945124-AT,X-126945083-126945131-ATATATATCAT;MOTIFS=TATATCATA,AT,ATATATATCATATATATCAT,ATATATATC,ATATATATCAT;STRUC=<VC270612>	HPRC,HGSVC,1KG-ONT	No	0.004	No	NA,NA	NA	NA
chrX:126945003	610870	DEL	80	0.7939	0.6991	30	NA	NA	NA	NA	NA	NA	NA	NA	NA	No	ID=X-126944841-126944851-AT,X-126944879-126944911-TATATCATA,X-126944885-126944951-ATATATATCATATATATCAT,X-126944903-126944913-AT,X-126944923-126944933-AT,X-126944925-126944978-ATATATATC,X-126944943-126944951-AT,X-126944952-126945069-ATATATATCATATATATCAT,X-126944970-126944980-AT,X-126944990-126945000-AT,X-126945010-126945020-AT,X-126945012-126945030-ATATATATC,X-126945030-126945040-AT,X-126945032-126945050-ATATATATC,X-126945050-126945060-AT,X-126945061-126945071-AT,X-126945072-126945082-AT,X-126945041-126945091-ATATATATCAT,X-126945083-126945091-AT,X-126945092-126945102-AT,X-126945103-126945113-AT,X-126945114-126945124-AT,X-126945083-126945131-ATATATATCAT;MOTIFS=TATATCATA,AT,ATATATATCATATATATCAT,ATATATATC,ATATATATCAT;STRUC=<VC270612>	HPRC,HGSVC,1KG-ONT	No	0.004	No	NA,NA	NA	NA
chrX:126945007	610871	DEL	56	0.874	0.4623	1	NA	NA	NA	NA	NA	NA	NA	NA	NA	No	ID=X-126944841-126944851-AT,X-126944879-126944911-TATATCATA,X-126944885-126944951-ATATATATCATATATATCAT,X-126944903-126944913-AT,X-126944923-126944933-AT,X-126944925-126944978-ATATATATC,X-126944943-126944951-AT,X-126944952-126945069-ATATATATCATATATATCAT,X-126944970-126944980-AT,X-126944990-126945000-AT,X-126945010-126945020-AT,X-126945012-126945030-ATATATATC,X-126945030-126945040-AT,X-126945032-126945050-ATATATATC,X-126945050-126945060-AT,X-126945061-126945071-AT,X-126945072-126945082-AT,X-126945041-126945091-ATATATATCAT,X-126945083-126945091-AT,X-126945092-126945102-AT,X-126945103-126945113-AT,X-126945114-126945124-AT,X-126945083-126945131-ATATATATCAT;MOTIFS=TATATCATA,AT,ATATATATCATATATATCAT,ATATATATC,ATATATATCAT;STRUC=<VC270612>	HPRC,HGSVC,1KG-ONT	No	0.004	No	NA,NA	NA	NA
chrX:126945012	610872	DEL	71	0.9008	0.3624	224	NA	NA	NA	NA	NA	NA	NA	NA	NA	No	ID=X-126944841-126944851-AT,X-126944879-126944911-TATATCATA,X-126944885-126944951-ATATATATCATATATATCAT,X-126944903-126944913-AT,X-126944923-126944933-AT,X-126944925-126944978-ATATATATC,X-126944943-126944951-AT,X-126944952-126945069-ATATATATCATATATATCAT,X-126944970-126944980-AT,X-126944990-126945000-AT,X-126945010-126945020-AT,X-126945012-126945030-ATATATATC,X-126945030-126945040-AT,X-126945032-126945050-ATATATATC,X-126945050-126945060-AT,X-126945061-126945071-AT,X-126945072-126945082-AT,X-126945041-126945091-ATATATATCAT,X-126945083-126945091-AT,X-126945092-126945102-AT,X-126945103-126945113-AT,X-126945114-126945124-AT,X-126945083-126945131-ATATATATCAT;MOTIFS=TATATCATA,AT,ATATATATCATATATATCAT,ATATATATC,ATATATATCAT;STRUC=<VC270612>	HPRC,HGSVC,1KG-ONT	No	0.004	No	NA,NA	NA	NA
chrX:126945032	610873	DEL	51	0.89	0.4091	232	NA	NA	NA	NA	NA	NA	NA	NA	NA	No	ID=X-126944841-126944851-AT,X-126944879-126944911-TATATCATA,X-126944885-126944951-ATATATATCATATATATCAT,X-126944903-126944913-AT,X-126944923-126944933-AT,X-126944925-126944978-ATATATATC,X-126944943-126944951-AT,X-126944952-126945069-ATATATATCATATATATCAT,X-126944970-126944980-AT,X-126944990-126945000-AT,X-126945010-126945020-AT,X-126945012-126945030-ATATATATC,X-126945030-126945040-AT,X-126945032-126945050-ATATATATC,X-126945050-126945060-AT,X-126945061-126945071-AT,X-126945072-126945082-AT,X-126945041-126945091-ATATATATCAT,X-126945083-126945091-AT,X-126945092-126945102-AT,X-126945103-126945113-AT,X-126945114-126945124-AT,X-126945083-126945131-ATATATATCAT;MOTIFS=TATATCATA,AT,ATATATATCATATATATCAT,ATATATATC,ATATATATCAT;STRUC=<VC270612>	HPRC,HGSVC,1KG-ONT	No	0.004	No	NA,NA	NA	NA
chrX:126945041	610874	INS	389	0.8513	0.5524	3	NA	NA	NA	NA	NA	NA	NA	NA	NA	No	ID=X-126944841-126944851-AT,X-126944879-126944911-TATATCATA,X-126944885-126944951-ATATATATCATATATATCAT,X-126944903-126944913-AT,X-126944923-126944933-AT,X-126944925-126944978-ATATATATC,X-126944943-126944951-AT,X-126944952-126945069-ATATATATCATATATATCAT,X-126944970-126944980-AT,X-126944990-126945000-AT,X-126945010-126945020-AT,X-126945012-126945030-ATATATATC,X-126945030-126945040-AT,X-126945032-126945050-ATATATATC,X-126945050-126945060-AT,X-126945061-126945071-AT,X-126945072-126945082-AT,X-126945041-126945091-ATATATATCAT,X-126945083-126945091-AT,X-126945092-126945102-AT,X-126945103-126945113-AT,X-126945114-126945124-AT,X-126945083-126945131-ATATATATCAT;MOTIFS=TATATCATA,AT,ATATATATCATATATATCAT,ATATATATC,ATATATATCAT;STRUC=<VC270612>	NA	No	1.616	No	NA,NA	NA	NA
chrX:126945083	610875	INS	62	0.818	0.6695	5	NA	NA	NA	NA	NA	NA	NA	NA	NA	No	ID=X-126944841-126944851-AT,X-126944879-126944911-TATATCATA,X-126944885-126944951-ATATATATCATATATATCAT,X-126944903-126944913-AT,X-126944923-126944933-AT,X-126944925-126944978-ATATATATC,X-126944943-126944951-AT,X-126944952-126945069-ATATATATCATATATATCAT,X-126944970-126944980-AT,X-126944990-126945000-AT,X-126945010-126945020-AT,X-126945012-126945030-ATATATATC,X-126945030-126945040-AT,X-126945032-126945050-ATATATATC,X-126945050-126945060-AT,X-126945061-126945071-AT,X-126945072-126945082-AT,X-126945041-126945091-ATATATATCAT,X-126945083-126945091-AT,X-126945092-126945102-AT,X-126945103-126945113-AT,X-126945114-126945124-AT,X-126945083-126945131-ATATATATCAT;MOTIFS=TATATCATA,AT,ATATATATCATATATATCAT,ATATATATC,ATATATATCAT;STRUC=<VC270612>	NA	No	1.616	No	NA,NA	NA	NA
chrX:126973069	610876	DEL	181	0.9211	0.2951	32	NA	NA	NA	NA	NA	NA	NA	NA	NA	No	NA	HPRC,HGSVC,1KG-ONT	Yes	0.863	No	NA,NA	NA	NA
chrX:127096450	610877	DEL	777	0.9123	0.346	1	NA	NA	NA	NA	NA	NA	NA	NA	NA	No	NA	NA	Yes	3.145	No	NA,NA	NA	NA
chrX:127146910	610878	DEL	136	0.8126	0.7	1	NA	NA	NA	NA	NA	NA	NA	NA	NA	No	NA	NA	Yes	1.01	No	NA,NA	NA	NA
chrX:127156693	610879	INS	284	0.8337	0.6685	939	NA	NA	NA	NA	NA	NA	NA	NA	NA	No	ID=X-127156676-127156699-TTTA;MOTIFS=TTTA;STRUC=(TTTA)n	HPRC,HGSVC,1KG-ONT	Yes	1.616	No	NA,NA	NA	NA
chrX:127156693	610880	INS	299	0.9225	0.2809	11	NA	NA	NA	NA	NA	NA	NA	NA	NA	No	ID=X-127156676-127156699-TTTA;MOTIFS=TTTA;STRUC=(TTTA)n	HPRC,HGSVC,1KG-ONT	Yes	1.616	No	NA,NA	NA	NA
chrX:127156695	610881	INS	262	0.8129	0.6669	1	NA	NA	NA	NA	NA	NA	NA	NA	NA	No	ID=X-127156676-127156699-TTTA;MOTIFS=TTTA;STRUC=(TTTA)n	HPRC,HGSVC,1KG-ONT	Yes	1.616	No	NA,NA	NA	NA
chrX:127158878	610882	DEL	617	0.8761	0.4383	2	NA	NA	NA	NA	NA	NA	NA	NA	NA	No	ID=X-127159249-127159261-T;MOTIFS=T;STRUC=<TR4102023>,ID=X-127159387-127159396-CAC;MOTIFS=CAC;STRUC=<TR4102024>	NA	Yes	1.339	No	NA,NA	NA	NA
chrX:127177089	610883	INS	122	0.8701	0.5353	2	NA	NA	NA	NA	NA	NA	NA	NA	NA	No	ID=X-127177023-127177040-TG,X-127177042-127177053-AT,X-127177079-127177089-TA,X-127177121-127177130-TA,X-127177135-127177144-TG,X-127177145-127177157-TG,X-127177158-127177172-GT,X-127177171-127177186-TA;MOTIFS=TA,TG,GT,AT;STRUC=<VC270622>	HPRC,HGSVC,1KG-ONT	Yes	1.616	No	NA,NA	NA	NA
chrX:127177107	610884	INS	68	0.9502	0.2055	20	NA	NA	NA	NA	NA	NA	NA	NA	NA	No	ID=X-127177023-127177040-TG,X-127177042-127177053-AT,X-127177079-127177089-TA,X-127177121-127177130-TA,X-127177135-127177144-TG,X-127177145-127177157-TG,X-127177158-127177172-GT,X-127177171-127177186-TA;MOTIFS=TA,TG,GT,AT;STRUC=<VC270622>	HPRC,HGSVC	Yes	1.616	No	NA,NA	NA	NA
chrX:127177109	610885	INS	84	0.8459	0.6035	182	NA	NA	NA	NA	NA	NA	NA	NA	NA	No	ID=X-127177023-127177040-TG,X-127177042-127177053-AT,X-127177079-127177089-TA,X-127177121-127177130-TA,X-127177135-127177144-TG,X-127177145-127177157-TG,X-127177158-127177172-GT,X-127177171-127177186-TA;MOTIFS=TA,TG,GT,AT;STRUC=<VC270622>	HPRC,HGSVC,1KG-ONT	Yes	1.616	No	NA,NA	NA	NA
chrX:127177109	610886	INS	124	0.8271	0.6238	31	NA	NA	NA	NA	NA	NA	NA	NA	NA	No	ID=X-127177023-127177040-TG,X-127177042-127177053-AT,X-127177079-127177089-TA,X-127177121-127177130-TA,X-127177135-127177144-TG,X-127177145-127177157-TG,X-127177158-127177172-GT,X-127177171-127177186-TA;MOTIFS=TA,TG,GT,AT;STRUC=<VC270622>	HPRC,HGSVC,1KG-ONT	Yes	1.616	No	NA,NA	NA	NA
chrX:127177109	610887	INS	98	0.8575	0.5507	807	NA	NA	NA	NA	NA	NA	NA	NA	NA	No	ID=X-127177023-127177040-TG,X-127177042-127177053-AT,X-127177079-127177089-TA,X-127177121-127177130-TA,X-127177135-127177144-TG,X-127177145-127177157-TG,X-127177158-127177172-GT,X-127177171-127177186-TA;MOTIFS=TA,TG,GT,AT;STRUC=<VC270622>	HPRC,HGSVC,1KG-ONT	Yes	1.616	No	NA,NA	NA	NA
chrX:127177109	610888	INS	112	0.8735	0.4827	48	NA	NA	NA	NA	NA	NA	NA	NA	NA	No	ID=X-127177023-127177040-TG,X-127177042-127177053-AT,X-127177079-127177089-TA,X-127177121-127177130-TA,X-127177135-127177144-TG,X-127177145-127177157-TG,X-127177158-127177172-GT,X-127177171-127177186-TA;MOTIFS=TA,TG,GT,AT;STRUC=<VC270622>	HPRC,HGSVC,1KG-ONT	Yes	1.616	No	NA,NA	NA	NA
chrX:127177109	610889	INS	100	0.9614	0.1366	167	NA	NA	NA	NA	NA	NA	NA	NA	NA	No	ID=X-127177023-127177040-TG,X-127177042-127177053-AT,X-127177079-127177089-TA,X-127177121-127177130-TA,X-127177135-127177144-TG,X-127177145-127177157-TG,X-127177158-127177172-GT,X-127177171-127177186-TA;MOTIFS=TA,TG,GT,AT;STRUC=<VC270622>	HPRC,HGSVC,1KG-ONT	Yes	1.616	No	NA,NA	NA	NA
chrX:127177114	610890	INS	110	0.8711	0.5117	77	NA	NA	NA	NA	NA	NA	NA	NA	NA	No	ID=X-127177023-127177040-TG,X-127177042-127177053-AT,X-127177079-127177089-TA,X-127177121-127177130-TA,X-127177135-127177144-TG,X-127177145-127177157-TG,X-127177158-127177172-GT,X-127177171-127177186-TA;MOTIFS=TA,TG,GT,AT;STRUC=<VC270622>	HPRC,HGSVC,1KG-ONT	Yes	1.616	No	NA,NA	NA	NA
chrX:127196241	610891	DEL	1032	0.8643	0.4892	36	NA	NA	NA	NA	NA	NA	NA	NA	NA	No	ID=X-127196951-127196960-CT;MOTIFS=CT;STRUC=<TR4102072>	HPRC,HGSVC,1KG-ONT	Yes	0.43	No	NA,NA	NA	NA
chrX:127292574	610892	DEL	67	0.8217	0.636	1	NA	NA	NA	NA	NA	NA	NA	NA	NA	No	NA	1KG-ONT	Yes	1.864	No	NA,NA	NA	NA
chrX:127358856	610893	INS	89	0.9164	0.3209	5	NA	NA	NA	NA	NA	NA	NA	NA	NA	No	ID=X-127358885-127358900-TTCC;MOTIFS=TTCC;STRUC=(TTCC)n	NA	Yes	1.616	No	NA,NA	NA	NA
chrX:127422764	610894	INS	2075	0.846	0.5644	1	NA	NA	NA	NA	NA	NA	NA	NA	NA	No	NA	NA	No	1.908	No	NA,NA	NA	NA
chrX:127447701	610895	INS	2055	0.9543	0.3702	3	NA	NA	NA	NA	NA	NA	NA	NA	NA	No	ID=X-127447651-127447660-A;MOTIFS=A;STRUC=(A)n	HPRC,1KG-ONT	Yes	1.616	No	NA,NA	NA	NA
chrX:127449440	610896	INS	331	0.9606	0.1588	113	NA	NA	NA	NA	NA	NA	NA	NA	NA	No	NA	HPRC,HGSVC,1KG-ONT	Yes	1.616	No	NA,NA	NA	NA
chrX:127463779	610897	DEL	4636	0.9366	0.2633	255	NA	NA	NA	NA	NA	NA	NA	NA	NA	No	ID=X-127466594-127466603-AGA;MOTIFS=AGA;STRUC=(AGA)n	HPRC,HGSVC,1KG-ONT	Yes	5.135	No	NA,NA	NA	NA
chrX:127505169	610898	DEL	55	0.8631	0.5741	119	NA	NA	NA	NA	NA	NA	NA	NA	NA	No	ID=X-127505143-127505225-TATTTAAACATAAAGATATTTAAATA;MOTIFS=TATTTAAACATAAAGATATTTAAATA;STRUC=<TR4102422>,ID=X-127505195-127505323-TATTTAAACATAAAGATATTTAAATATAT;MOTIFS=TATTTAAACATAAAGATATTTAAATATAT;STRUC=<TR4102423>	HPRC,HGSVC,1KG-ONT	Yes	0.011	No	NA,NA	NA	NA
chrX:127505169	610899	DEL	84	0.8418	0.6037	30	NA	NA	NA	NA	NA	NA	NA	NA	NA	No	ID=X-127505143-127505225-TATTTAAACATAAAGATATTTAAATA;MOTIFS=TATTTAAACATAAAGATATTTAAATA;STRUC=<TR4102422>,ID=X-127505195-127505323-TATTTAAACATAAAGATATTTAAATATAT;MOTIFS=TATTTAAACATAAAGATATTTAAATATAT;STRUC=<TR4102423>	HPRC,HGSVC	Yes	0.045	No	NA,NA	NA	NA
chrX:127505195	610900	DEL	58	0.9458	0.2073	89	NA	NA	NA	NA	NA	NA	NA	NA	NA	No	ID=X-127505143-127505225-TATTTAAACATAAAGATATTTAAATA;MOTIFS=TATTTAAACATAAAGATATTTAAATA;STRUC=<TR4102422>,ID=X-127505195-127505323-TATTTAAACATAAAGATATTTAAATATAT;MOTIFS=TATTTAAACATAAAGATATTTAAATATAT;STRUC=<TR4102423>	HPRC,HGSVC,1KG-ONT	Yes	0.01	No	NA,NA	NA	NA
chrX:127525111	610901	DEL	2423	0.9019	0.3696	1	NA	NA	NA	NA	NA	NA	NA	NA	NA	No	ID=X-127525393-127525402-A;MOTIFS=A;STRUC=<TR4102450>,ID=X-127526331-127526348-A;MOTIFS=A;STRUC=<TR4102451>	NA	Yes	2.523	No	NA,NA	NA	NA
chrX:127527330	610902	INS	125	0.8649	0.4858	1	NA	NA	NA	NA	NA	NA	NA	NA	NA	No	NA	NA	No	1.616	No	NA,NA	NA	NA
chrX:127528672	610903	INS	334	0.8302	0.6211	2	NA	NA	NA	NA	NA	NA	NA	NA	NA	No	NA	NA	Yes	1.616	No	NA,NA	NA	NA
chrX:127531110	610908	INS	138	0.8449	0.5799	7	NA	NA	NA	NA	NA	NA	NA	NA	NA	No	NA	HPRC,HGSVC	Yes	2.538	No	NA,NA	NA	NA
chrX:127531110	610912	INS	62	0.9315	0.2613	4	NA	NA	NA	NA	NA	NA	NA	NA	NA	No	NA	HPRC,HGSVC,1KG-ONT	Yes	2.538	No	NA,NA	NA	NA
chrX:127531110	610911	INS	79	0.8263	0.6435	13	NA	NA	NA	NA	NA	NA	NA	NA	NA	No	NA	HPRC,HGSVC,1KG-ONT	Yes	2.538	No	NA,NA	NA	NA
chrX:127531110	610910	INS	65	0.9049	0.341	7	NA	NA	NA	NA	NA	NA	NA	NA	NA	No	NA	HPRC,HGSVC,1KG-ONT	Yes	2.538	No	NA,NA	NA	NA
chrX:127531110	610909	INS	161	0.8671	0.4664	6	NA	NA	NA	NA	NA	NA	NA	NA	NA	No	NA	HPRC,HGSVC	Yes	2.538	No	NA,NA	NA	NA
chrX:127531110	610907	INS	115	0.8087	0.6674	32	NA	NA	NA	NA	NA	NA	NA	NA	NA	No	NA	HPRC,HGSVC,1KG-ONT	Yes	2.538	No	NA,NA	NA	NA
chrX:127531110	610906	INS	92	0.82	0.6566	48	NA	NA	NA	NA	NA	NA	NA	NA	NA	No	NA	HPRC,HGSVC,1KG-ONT	Yes	2.538	No	NA,NA	NA	NA
chrX:127531110	610905	INS	69	0.8889	0.4275	293	NA	NA	NA	NA	NA	NA	NA	NA	NA	No	NA	HPRC,HGSVC,1KG-ONT	Yes	2.538	No	NA,NA	NA	NA
chrX:127531110	610904	INS	53	0.9102	0.3383	131	NA	NA	NA	NA	NA	NA	NA	NA	NA	No	NA	HPRC	Yes	2.538	No	NA,NA	NA	NA
chrX:127531114	610913	INS	56	0.8306	0.6169	2	NA	NA	NA	NA	NA	NA	NA	NA	NA	No	ID=X-127531110-127531133-TATAATATATATCATATATTATG,X-127531216-127531225-TA;MOTIFS=TA,TATAATATATATCATATATTATG;STRUC=<VC270650>	HPRC	Yes	2.538	No	NA,NA	NA	NA
chrX:127531114	610914	INS	102	0.896	0.3647	42	NA	NA	NA	NA	NA	NA	NA	NA	NA	No	ID=X-127531110-127531133-TATAATATATATCATATATTATG,X-127531216-127531225-TA;MOTIFS=TA,TATAATATATATCATATATTATG;STRUC=<VC270650>	HPRC,HGSVC,1KG-ONT	Yes	2.538	No	NA,NA	NA	NA
chrX:127531114	610915	INS	79	0.9082	0.3414	172	NA	NA	NA	NA	NA	NA	NA	NA	NA	No	ID=X-127531110-127531133-TATAATATATATCATATATTATG,X-127531216-127531225-TA;MOTIFS=TA,TATAATATATATCATATATTATG;STRUC=<VC270650>	HPRC,HGSVC,1KG-ONT	Yes	2.538	No	NA,NA	NA	NA
chrX:127531114	610916	INS	56	0.8597	0.5243	237	NA	NA	NA	NA	NA	NA	NA	NA	NA	No	ID=X-127531110-127531133-TATAATATATATCATATATTATG,X-127531216-127531225-TA;MOTIFS=TA,TATAATATATATCATATATTATG;STRUC=<VC270650>	HPRC	Yes	2.538	No	NA,NA	NA	NA
chrX:127531140	610917	INS	58	0.7975	0.6943	59	NA	NA	NA	NA	NA	NA	NA	NA	NA	No	ID=X-127531110-127531133-TATAATATATATCATATATTATG,X-127531216-127531225-TA;MOTIFS=TA,TATAATATATATCATATATTATG;STRUC=<VC270650>	HPRC,HGSVC,1KG-ONT	Yes	2.538	No	NA,NA	NA	NA
chrX:127531140	610918	INS	81	0.8164	0.6888	171	NA	NA	NA	NA	NA	NA	NA	NA	NA	No	ID=X-127531110-127531133-TATAATATATATCATATATTATG,X-127531216-127531225-TA;MOTIFS=TA,TATAATATATATCATATATTATG;STRUC=<VC270650>	HPRC,HGSVC,1KG-ONT	Yes	2.538	No	NA,NA	NA	NA
chrX:127531606	610919	INS	105	0.875	0.4425	132	NA	NA	NA	NA	NA	NA	NA	NA	NA	No	NA	HPRC,HGSVC,1KG-ONT	Yes	1.616	No	NA,NA	NA	NA
chrX:127531619	610921	INS	70	0.8859	0.4315	525	NA	NA	NA	NA	NA	NA	NA	NA	NA	No	NA	HGSVC,1KG-ONT	Yes	1.616	No	NA,NA	NA	NA
chrX:127531619	610925	INS	140	0.8017	0.6757	51	NA	NA	NA	NA	NA	NA	NA	NA	NA	No	NA	HPRC,HGSVC,1KG-ONT	Yes	1.616	No	NA,NA	NA	NA
chrX:127531619	610924	INS	245	0.8686	0.4906	4	NA	NA	NA	NA	NA	NA	NA	NA	NA	No	NA	HPRC,HGSVC	Yes	1.616	No	NA,NA	NA	NA
chrX:127531619	610923	INS	175	0.8095	0.6895	175	NA	NA	NA	NA	NA	NA	NA	NA	NA	No	NA	HPRC,HGSVC	Yes	1.616	No	NA,NA	NA	NA
chrX:127531619	610922	INS	105	0.8434	0.6424	346	NA	NA	NA	NA	NA	NA	NA	NA	NA	No	NA	HPRC,HGSVC,1KG-ONT	Yes	1.616	No	NA,NA	NA	NA
chrX:127531619	610920	INS	210	0.862	0.5267	92	NA	NA	NA	NA	NA	NA	NA	NA	NA	No	NA	HPRC,HGSVC	Yes	1.616	No	NA,NA	NA	NA
chrX:127538586	610927	DEL	62	0.8701	0.4731	1	NA	NA	NA	NA	NA	NA	NA	NA	NA	No	NA	NA	No	1.899	No	NA,NA	NA	NA
chrX:127558625	610928	DEL	50	0.8425	0.5947	152	NA	NA	NA	NA	NA	NA	NA	NA	NA	No	ID=X-127558571-127558580-TGG,X-127558618-127558656-TA,X-127558657-127558688-AC,X-127558689-127558699-AC,X-127558700-127558711-AT,X-127558718-127558728-AT,X-127558731-127558742-TA,X-127558786-127558797-AT,X-127558796-127558808-AATA;MOTIFS=TGG,TA,AT,AC,AATA;STRUC=<VC270655>	NA	Yes	2.222	No	NA,NA	NA	NA
chrX:127613241	610929	INS	579	0.8377	0.6444	1	NA	NA	NA	NA	NA	NA	NA	NA	NA	No	NA	NA	No	1.616	No	NA,NA	NA	NA
chrX:127619803	610931	DEL	69	0.8764	0.4725	3	NA	NA	NA	NA	NA	NA	NA	NA	NA	No	ID=X-127619807-127619859-AT,X-127619868-127619888-AT,X-127619897-127619910-AT;MOTIFS=AT;STRUC=<VC270660>	HPRC,HGSVC,1KG-ONT	Yes	1.874	No	NA,NA	NA	NA
chrX:127619811	610932	DEL	57	0.8768	0.4589	9	NA	NA	NA	NA	NA	NA	NA	NA	NA	No	ID=X-127619807-127619859-AT,X-127619868-127619888-AT,X-127619897-127619910-AT;MOTIFS=AT;STRUC=<VC270660>	HPRC,HGSVC,1KG-ONT	Yes	1.874	No	NA,NA	NA	NA
chrX:127619815	610933	DEL	53	0.8464	0.6011	3	NA	NA	NA	NA	NA	NA	NA	NA	NA	No	ID=X-127619807-127619859-AT,X-127619868-127619888-AT,X-127619897-127619910-AT;MOTIFS=AT;STRUC=<VC270660>	HPRC,HGSVC,1KG-ONT	No	1.874	No	NA,NA	NA	NA
chrX:127639090	610934	INS	314	0.9361	0.2342	1	NA	NA	NA	NA	NA	NA	NA	NA	NA	No	NA	NA	Yes	1.616	No	NA,NA	NA	NA
chrX:127645108	610935	INS	298	0.9009	0.3674	9	NA	NA	NA	NA	NA	NA	NA	NA	NA	No	NA	HPRC,1KG-ONT	Yes	3.322	No	NA,NA	NA	NA
chrX:127645108	610936	INS	314	0.932	0.2785	1	NA	NA	NA	NA	NA	NA	NA	NA	NA	No	NA	HPRC,1KG-ONT	Yes	3.322	No	NA,NA	NA	NA
chrX:127662171	610937	DEL	101	0.947	0.2314	2	NA	NA	NA	NA	NA	NA	NA	NA	NA	No	NA	HPRC	Yes	0.676	No	NA,NA	NA	NA
chrX:127670477	610938	INS	341	0.8097	0.6763	1	NA	NA	NA	NA	NA	NA	NA	NA	NA	No	NA	NA	No	1.616	No	NA,NA	NA	NA
chrX:127715293	610939	INS	84	0.8365	0.5933	6	NA	NA	NA	NA	NA	NA	NA	NA	NA	No	ID=X-127715274-127715314-AT;MOTIFS=AT;STRUC=<TR4102680>	NA	Yes	1.616	No	NA,NA	NA	NA
chrX:127715293	610940	INS	50	0.9402	0.2399	55	NA	NA	NA	NA	NA	NA	NA	NA	NA	No	ID=X-127715274-127715314-AT;MOTIFS=AT;STRUC=<TR4102680>	HPRC,HGSVC,1KG-ONT	Yes	1.616	No	NA,NA	NA	NA
chrX:127715293	610941	INS	52	0.9368	0.2529	53	NA	NA	NA	NA	NA	NA	NA	NA	NA	No	ID=X-127715274-127715314-AT;MOTIFS=AT;STRUC=<TR4102680>	HPRC,HGSVC,1KG-ONT	Yes	1.616	No	NA,NA	NA	NA
chrX:127715295	610942	INS	56	0.9741	0.0887	54	NA	NA	NA	NA	NA	NA	NA	NA	NA	No	ID=X-127715274-127715314-AT;MOTIFS=AT;STRUC=<TR4102680>	HPRC,HGSVC,1KG-ONT	Yes	1.616	No	NA,NA	NA	NA
chrX:127749490	610943	INS	52	0.9487	0.1887	154	NA	NA	NA	NA	NA	NA	NA	NA	NA	No	ID=X-127749465-127749477-TA,X-127749490-127749534-ACATATATACGTATATATATAC,X-127749500-127749544-GTATATATATACACATATATAT,X-127749501-127749511-TA,X-127749523-127749533-TA,X-127749587-127749595-TA,X-127749606-127749615-AT,X-127749608-127749624-ATATATAC,X-127749654-127749663-AT,X-127749664-127749673-AT,X-127749652-127749683-ACATATATAT,X-127749674-127749685-AT;MOTIFS=ATATATAC,ACATATATACGTATATATATAC,TA,AT,ACATATATAT,GTATATATATACACATATATAT;STRUC=<VC270668>	HPRC,HGSVC	No	1.616	No	NA,NA	NA	NA
chrX:127749490	610944	INS	74	0.8653	0.4777	3	NA	NA	NA	NA	NA	NA	NA	NA	NA	No	ID=X-127749465-127749477-TA,X-127749490-127749534-ACATATATACGTATATATATAC,X-127749500-127749544-GTATATATATACACATATATAT,X-127749501-127749511-TA,X-127749523-127749533-TA,X-127749587-127749595-TA,X-127749606-127749615-AT,X-127749608-127749624-ATATATAC,X-127749654-127749663-AT,X-127749664-127749673-AT,X-127749652-127749683-ACATATATAT,X-127749674-127749685-AT;MOTIFS=ATATATAC,ACATATATACGTATATATATAC,TA,AT,ACATATATAT,GTATATATATACACATATATAT;STRUC=<VC270668>	HPRC,HGSVC	No	1.616	No	NA,NA	NA	NA
chrX:127749524	610945	INS	66	0.8777	0.4474	7	NA	NA	NA	NA	NA	NA	NA	NA	NA	No	ID=X-127749465-127749477-TA,X-127749490-127749534-ACATATATACGTATATATATAC,X-127749500-127749544-GTATATATATACACATATATAT,X-127749501-127749511-TA,X-127749523-127749533-TA,X-127749587-127749595-TA,X-127749606-127749615-AT,X-127749608-127749624-ATATATAC,X-127749654-127749663-AT,X-127749664-127749673-AT,X-127749652-127749683-ACATATATAT,X-127749674-127749685-AT;MOTIFS=ATATATAC,ACATATATACGTATATATATAC,TA,AT,ACATATATAT,GTATATATATACACATATATAT;STRUC=<VC270668>	HPRC,HGSVC	No	1.616	No	NA,NA	NA	NA
chrX:127749538	610946	INS	82	0.8759	0.4756	2	NA	NA	NA	NA	NA	NA	NA	NA	NA	No	ID=X-127749465-127749477-TA,X-127749490-127749534-ACATATATACGTATATATATAC,X-127749500-127749544-GTATATATATACACATATATAT,X-127749501-127749511-TA,X-127749523-127749533-TA,X-127749587-127749595-TA,X-127749606-127749615-AT,X-127749608-127749624-ATATATAC,X-127749654-127749663-AT,X-127749664-127749673-AT,X-127749652-127749683-ACATATATAT,X-127749674-127749685-AT;MOTIFS=ATATATAC,ACATATATACGTATATATATAC,TA,AT,ACATATATAT,GTATATATATACACATATATAT;STRUC=<VC270668>,ID=X-127749536-127749545-AT;MOTIFS=AT;STRUC=<TR4102721>	HGSVC	No	1.616	No	NA,NA	NA	NA
chrX:127749587	610947	INS	56	0.9756	0.0945	10	NA	NA	NA	NA	NA	NA	NA	NA	NA	No	ID=X-127749465-127749477-TA,X-127749490-127749534-ACATATATACGTATATATATAC,X-127749500-127749544-GTATATATATACACATATATAT,X-127749501-127749511-TA,X-127749523-127749533-TA,X-127749587-127749595-TA,X-127749606-127749615-AT,X-127749608-127749624-ATATATAC,X-127749654-127749663-AT,X-127749664-127749673-AT,X-127749652-127749683-ACATATATAT,X-127749674-127749685-AT;MOTIFS=ATATATAC,ACATATATACGTATATATATAC,TA,AT,ACATATATAT,GTATATATATACACATATATAT;STRUC=<VC270668>	HPRC,HGSVC	No	1.616	No	NA,NA	NA	NA
chrX:127794107	610948	INS	312	0.9514	0.1818	44	NA	NA	NA	NA	NA	NA	NA	NA	NA	No	NA	HGSVC,1KG-ONT	Yes	1.616	No	NA,NA	NA	NA
chrX:127873205	610949	INS	314	0.9553	0.1919	1	NA	NA	NA	NA	NA	NA	NA	NA	NA	No	NA	NA	No	1.616	No	NA,NA	NA	NA
chrX:127881001	610950	INS	66	0.8867	0.3946	2	NA	NA	NA	NA	NA	NA	NA	NA	NA	No	ID=X-127880978-127881002-AT;MOTIFS=AT;STRUC=(AT)n	NA	Yes	1.616	No	NA,NA	NA	NA
chrX:127892734	610951	DEL	75	0.8818	0.4237	24	NA	NA	NA	NA	NA	NA	NA	NA	NA	No	NA	NA	Yes	2.009	No	NA,NA	NA	NA
chrX:127905931	610952	INS	82	0.8454	0.5714	1	NA	NA	NA	NA	NA	NA	NA	NA	NA	No	NA	NA	No	1.616	No	NA,NA	NA	NA
chrX:127954343	610953	INS	1316	0.8626	0.5919	49	NA	NA	NA	NA	NA	NA	NA	NA	NA	No	NA	NA	No	1.616	No	NA,NA	NA	NA
chrX:127975682	610954	INS	356	0.9544	0.1861	1	NA	NA	NA	NA	NA	NA	NA	NA	NA	No	NA	NA	Yes	5.016	No	NA,NA	NA	NA
chrX:127983667	610955	INS	4018	0.9002	0.3662	1	NA	NA	NA	NA	NA	NA	NA	NA	NA	Yes	NA	NA	No	1.616	No	NA,NA	NA	NA
chrX:127987850	610956	INS	3891	0.8564	0.5557	1	NA	NA	NA	NA	NA	NA	NA	NA	NA	No	NA	NA	No	2.538	No	NA,NA	NA	NA
chrX:127998129	610957	INS	51	0.8266	0.6507	4	NA	NA	NA	NA	NA	NA	NA	NA	NA	No	NA	1KG-ONT	Yes	5.256	No	NA,NA	NA	NA
chrX:128205889	610958	DEL	5666	0.8924	0.3591	1	NA	NA	NA	NA	NA	NA	NA	NA	NA	No	ID=X-128206088-128206100-A;MOTIFS=A;STRUC=(A)n,ID=X-128206400-128206409-A;MOTIFS=A;STRUC=<TR4103306>,ID=X-128206725-128206734-AG;MOTIFS=AG;STRUC=<TR4103307>,ID=X-128207171-128207180-A;MOTIFS=A;STRUC=<TR4103308>,ID=X-128208988-128208999-T;MOTIFS=T;STRUC=<TR4103309>,ID=X-128209600-128209609-A;MOTIFS=A;STRUC=<TR4103310>,ID=X-128210970-128210979-TGC;MOTIFS=TGC;STRUC=<TR4103311>,ID=X-128211232-128211242-TC;MOTIFS=TC;STRUC=<TR4103312>,ID=X-128211356-128211365-CAG;MOTIFS=CAG;STRUC=<TR4103313>,ID=X-128211407-128211421-AAC;MOTIFS=AAC;STRUC=<TR4103314>	NA	Yes	0.305	No	NA,NA	NA	NA
chrX:128275252	610959	DEL	469	0.8531	0.5573	1	NA	NA	NA	NA	NA	NA	NA	NA	NA	No	ID=X-128275582-128275613-AT;MOTIFS=AT;STRUC=<TR4103401>,ID=X-128275612-128275643-AG,X-128275610-128275646-ATAG;MOTIFS=AG,ATAG;STRUC=<VC270692>	NA	Yes	0.393	No	NA,NA	NA	NA
chrX:128281478	610960	INS	434	0.8113	0.6926	1	NA	NA	NA	NA	NA	NA	NA	NA	NA	No	NA	NA	Yes	3.322	No	NA,NA	NA	NA
chrX:128298065	610961	DEL	479	0.8617	0.4992	108	NA	NA	NA	NA	NA	NA	NA	NA	NA	No	NA	HPRC,HGSVC,1KG-ONT	Yes	1.275	No	NA,NA	NA	NA
chrX:128366056	610962	INS	68	0.8902	0.3859	3	NA	NA	NA	NA	NA	NA	NA	NA	NA	No	NA	1KG-ONT	No	1.616	No	NA,NA	NA	NA
chrX:128450735	610963	INS	55	0.9159	0.3405	266	NA	NA	NA	NA	NA	NA	NA	NA	NA	No	NA	HPRC,HGSVC,1KG-ONT	Yes	1.616	No	NA,NA	NA	NA
chrX:128450768	610964	INS	56	0.9817	0.0766	23	NA	NA	NA	NA	NA	NA	NA	NA	NA	No	NA	HPRC,HGSVC,1KG-ONT	Yes	2.44	No	NA,NA	NA	NA
chrX:128469427	610965	INS	2730	0.9788	0.1887	3	NA	NA	NA	NA	NA	NA	NA	NA	NA	No	NA	HPRC,1KG-ONT	No	0.692	No	NA,NA	NA	NA
chrX:128469427	610966	INS	4367	0.8956	0.3635	2	NA	NA	NA	NA	NA	NA	NA	NA	NA	No	NA	HPRC,HGSVC,1KG-ONT	No	0.692	No	NA,NA	NA	NA
chrX:128469475	610967	INS	4065	0.8938	0.6584	28	NA	NA	NA	NA	NA	NA	NA	NA	NA	No	NA	HPRC,HGSVC,1KG-ONT	No	0.692	No	NA,NA	NA	NA
chrX:128478688	610968	INS	332	0.9283	0.2734	34	NA	NA	NA	NA	NA	NA	NA	NA	NA	No	NA	HPRC,1KG-ONT	Yes	1.616	No	NA,NA	NA	NA
chrX:128478702	610969	INS	313	0.9343	0.2727	2	NA	NA	NA	NA	NA	NA	NA	NA	NA	No	NA	HPRC,1KG-ONT	Yes	1.616	No	NA,NA	NA	NA
chrX:128527045	610970	DEL	63	0.8129	0.664	29	NA	NA	NA	NA	NA	NA	NA	NA	NA	No	ID=X-128526950-128526959-AT,X-128527023-128527063-TATATATAAAA,X-128527033-128527042-AT,X-128527044-128527053-AT,X-128527073-128527083-AT,X-128527108-128527117-TA,X-128527152-128527161-AT,X-128527395-128527408-ATAA,X-128527411-128527445-AC;MOTIFS=ATAA,TA,AT,AC,TATATATAAAA;STRUC=<VC270703>	HPRC	Yes	0.003	No	NA,NA	NA	NA
chrX:128527073	610971	INS	54	0.8491	0.5659	48	NA	NA	NA	NA	NA	NA	NA	NA	NA	No	ID=X-128526950-128526959-AT,X-128527023-128527063-TATATATAAAA,X-128527033-128527042-AT,X-128527044-128527053-AT,X-128527073-128527083-AT,X-128527108-128527117-TA,X-128527152-128527161-AT,X-128527395-128527408-ATAA,X-128527411-128527445-AC;MOTIFS=ATAA,TA,AT,AC,TATATATAAAA;STRUC=<VC270703>	NA	Yes	1.616	No	NA,NA	NA	NA
chrX:128527074	610972	INS	70	0.829	0.6205	3	NA	NA	NA	NA	NA	NA	NA	NA	NA	No	ID=X-128526950-128526959-AT,X-128527023-128527063-TATATATAAAA,X-128527033-128527042-AT,X-128527044-128527053-AT,X-128527073-128527083-AT,X-128527108-128527117-TA,X-128527152-128527161-AT,X-128527395-128527408-ATAA,X-128527411-128527445-AC;MOTIFS=ATAA,TA,AT,AC,TATATATAAAA;STRUC=<VC270703>	NA	Yes	1.616	No	NA,NA	NA	NA
chrX:128527152	610973	DEL	2646	0.8688	0.539	1	NA	NA	NA	NA	NA	NA	NA	NA	NA	No	ID=X-128526950-128526959-AT,X-128527023-128527063-TATATATAAAA,X-128527033-128527042-AT,X-128527044-128527053-AT,X-128527073-128527083-AT,X-128527108-128527117-TA,X-128527152-128527161-AT,X-128527395-128527408-ATAA,X-128527411-128527445-AC;MOTIFS=ATAA,TA,AT,AC,TATATATAAAA;STRUC=<VC270703>,ID=X-128528154-128528163-CAA;MOTIFS=CAA;STRUC=<TR4103736>,ID=X-128528330-128528339-AC;MOTIFS=AC;STRUC=<TR4103737>,ID=X-128528645-128528654-AC;MOTIFS=AC;STRUC=(AC)n,ID=X-128528655-128528705-AC;MOTIFS=AC;STRUC=<TR4103738>,ID=X-128529632-128529641-A;MOTIFS=A;STRUC=<TR4103739>,ID=X-128529784-128529793-A;MOTIFS=A;STRUC=<TR4103740>	NA	Yes	0.857	No	NA,NA	NA	NA
chrX:128527199	610974	DEL	148	0.831	0.6079	24	NA	NA	NA	NA	NA	NA	NA	NA	NA	No	ID=X-128526950-128526959-AT,X-128527023-128527063-TATATATAAAA,X-128527033-128527042-AT,X-128527044-128527053-AT,X-128527073-128527083-AT,X-128527108-128527117-TA,X-128527152-128527161-AT,X-128527395-128527408-ATAA,X-128527411-128527445-AC;MOTIFS=ATAA,TA,AT,AC,TATATATAAAA;STRUC=<VC270703>	HPRC	Yes	0.86	No	NA,NA	NA	NA
chrX:128527203	610975	INS	120	0.8209	0.6547	5	NA	NA	NA	NA	NA	NA	NA	NA	NA	No	ID=X-128526950-128526959-AT,X-128527023-128527063-TATATATAAAA,X-128527033-128527042-AT,X-128527044-128527053-AT,X-128527073-128527083-AT,X-128527108-128527117-TA,X-128527152-128527161-AT,X-128527395-128527408-ATAA,X-128527411-128527445-AC;MOTIFS=ATAA,TA,AT,AC,TATATATAAAA;STRUC=<VC270703>	HPRC,HGSVC,1KG-ONT	No	1.616	No	NA,NA	NA	NA
chrX:128527256	610998	INS	402	0.9661	0.1534	13	NA	NA	NA	NA	NA	NA	NA	NA	NA	No	ID=X-128526950-128526959-AT,X-128527023-128527063-TATATATAAAA,X-128527033-128527042-AT,X-128527044-128527053-AT,X-128527073-128527083-AT,X-128527108-128527117-TA,X-128527152-128527161-AT,X-128527395-128527408-ATAA,X-128527411-128527445-AC;MOTIFS=ATAA,TA,AT,AC,TATATATAAAA;STRUC=<VC270703>	HPRC,HGSVC	No	1.616	No	NA,NA	NA	NA
chrX:128527256	610996	INS	182	0.8517	0.5648	2	NA	NA	NA	NA	NA	NA	NA	NA	NA	No	ID=X-128526950-128526959-AT,X-128527023-128527063-TATATATAAAA,X-128527033-128527042-AT,X-128527044-128527053-AT,X-128527073-128527083-AT,X-128527108-128527117-TA,X-128527152-128527161-AT,X-128527395-128527408-ATAA,X-128527411-128527445-AC;MOTIFS=ATAA,TA,AT,AC,TATATATAAAA;STRUC=<VC270703>	HPRC,HGSVC,1KG-ONT	No	1.616	No	NA,NA	NA	NA
chrX:128527256	610995	INS	193	0.8856	0.4335	105	NA	NA	NA	NA	NA	NA	NA	NA	NA	No	ID=X-128526950-128526959-AT,X-128527023-128527063-TATATATAAAA,X-128527033-128527042-AT,X-128527044-128527053-AT,X-128527073-128527083-AT,X-128527108-128527117-TA,X-128527152-128527161-AT,X-128527395-128527408-ATAA,X-128527411-128527445-AC;MOTIFS=ATAA,TA,AT,AC,TATATATAAAA;STRUC=<VC270703>	HPRC,HGSVC,1KG-ONT	No	1.616	No	NA,NA	NA	NA
chrX:128527256	610994	INS	307	0.8914	0.4021	69	NA	NA	NA	NA	NA	NA	NA	NA	NA	No	ID=X-128526950-128526959-AT,X-128527023-128527063-TATATATAAAA,X-128527033-128527042-AT,X-128527044-128527053-AT,X-128527073-128527083-AT,X-128527108-128527117-TA,X-128527152-128527161-AT,X-128527395-128527408-ATAA,X-128527411-128527445-AC;MOTIFS=ATAA,TA,AT,AC,TATATATAAAA;STRUC=<VC270703>	HPRC,HGSVC	No	1.616	No	NA,NA	NA	NA
chrX:128527256	610993	INS	58	0.8678	0.5143	6	NA	NA	NA	NA	NA	NA	NA	NA	NA	No	ID=X-128526950-128526959-AT,X-128527023-128527063-TATATATAAAA,X-128527033-128527042-AT,X-128527044-128527053-AT,X-128527073-128527083-AT,X-128527108-128527117-TA,X-128527152-128527161-AT,X-128527395-128527408-ATAA,X-128527411-128527445-AC;MOTIFS=ATAA,TA,AT,AC,TATATATAAAA;STRUC=<VC270703>	NA	No	1.616	No	NA,NA	NA	NA
chrX:128527256	610992	INS	120	0.8006	0.6877	1	NA	NA	NA	NA	NA	NA	NA	NA	NA	No	ID=X-128526950-128526959-AT,X-128527023-128527063-TATATATAAAA,X-128527033-128527042-AT,X-128527044-128527053-AT,X-128527073-128527083-AT,X-128527108-128527117-TA,X-128527152-128527161-AT,X-128527395-128527408-ATAA,X-128527411-128527445-AC;MOTIFS=ATAA,TA,AT,AC,TATATATAAAA;STRUC=<VC270703>	HPRC,HGSVC,1KG-ONT	No	1.616	No	NA,NA	NA	NA
chrX:128527256	610991	INS	288	0.8322	0.6413	14	NA	NA	NA	NA	NA	NA	NA	NA	NA	No	ID=X-128526950-128526959-AT,X-128527023-128527063-TATATATAAAA,X-128527033-128527042-AT,X-128527044-128527053-AT,X-128527073-128527083-AT,X-128527108-128527117-TA,X-128527152-128527161-AT,X-128527395-128527408-ATAA,X-128527411-128527445-AC;MOTIFS=ATAA,TA,AT,AC,TATATATAAAA;STRUC=<VC270703>	HPRC,HGSVC	No	1.616	No	NA,NA	NA	NA
chrX:128527256	610990	INS	324	0.8248	0.6419	289	NA	NA	NA	NA	NA	NA	NA	NA	NA	No	ID=X-128526950-128526959-AT,X-128527023-128527063-TATATATAAAA,X-128527033-128527042-AT,X-128527044-128527053-AT,X-128527073-128527083-AT,X-128527108-128527117-TA,X-128527152-128527161-AT,X-128527395-128527408-ATAA,X-128527411-128527445-AC;MOTIFS=ATAA,TA,AT,AC,TATATATAAAA;STRUC=<VC270703>	HPRC,HGSVC	No	1.616	No	NA,NA	NA	NA
chrX:128527256	610989	INS	359	0.9347	0.247	92	NA	NA	NA	NA	NA	NA	NA	NA	NA	No	ID=X-128526950-128526959-AT,X-128527023-128527063-TATATATAAAA,X-128527033-128527042-AT,X-128527044-128527053-AT,X-128527073-128527083-AT,X-128527108-128527117-TA,X-128527152-128527161-AT,X-128527395-128527408-ATAA,X-128527411-128527445-AC;MOTIFS=ATAA,TA,AT,AC,TATATATAAAA;STRUC=<VC270703>	HPRC,HGSVC	No	1.616	No	NA,NA	NA	NA
chrX:128527256	610988	INS	136	0.8438	0.5661	9	NA	NA	NA	NA	NA	NA	NA	NA	NA	No	ID=X-128526950-128526959-AT,X-128527023-128527063-TATATATAAAA,X-128527033-128527042-AT,X-128527044-128527053-AT,X-128527073-128527083-AT,X-128527108-128527117-TA,X-128527152-128527161-AT,X-128527395-128527408-ATAA,X-128527411-128527445-AC;MOTIFS=ATAA,TA,AT,AC,TATATATAAAA;STRUC=<VC270703>	HPRC,HGSVC,1KG-ONT	No	1.616	No	NA,NA	NA	NA
chrX:128527256	610987	INS	215	0.8692	0.4628	3	NA	NA	NA	NA	NA	NA	NA	NA	NA	No	ID=X-128526950-128526959-AT,X-128527023-128527063-TATATATAAAA,X-128527033-128527042-AT,X-128527044-128527053-AT,X-128527073-128527083-AT,X-128527108-128527117-TA,X-128527152-128527161-AT,X-128527395-128527408-ATAA,X-128527411-128527445-AC;MOTIFS=ATAA,TA,AT,AC,TATATATAAAA;STRUC=<VC270703>	HPRC,HGSVC,1KG-ONT	No	1.616	No	NA,NA	NA	NA
chrX:128527256	610985	INS	231	0.9038	0.3764	242	NA	NA	NA	NA	NA	NA	NA	NA	NA	No	ID=X-128526950-128526959-AT,X-128527023-128527063-TATATATAAAA,X-128527033-128527042-AT,X-128527044-128527053-AT,X-128527073-128527083-AT,X-128527108-128527117-TA,X-128527152-128527161-AT,X-128527395-128527408-ATAA,X-128527411-128527445-AC;MOTIFS=ATAA,TA,AT,AC,TATATATAAAA;STRUC=<VC270703>	HPRC,HGSVC,1KG-ONT	No	1.616	No	NA,NA	NA	NA
chrX:128527256	610986	INS	139	0.9456	0.2412	8	NA	NA	NA	NA	NA	NA	NA	NA	NA	No	ID=X-128526950-128526959-AT,X-128527023-128527063-TATATATAAAA,X-128527033-128527042-AT,X-128527044-128527053-AT,X-128527073-128527083-AT,X-128527108-128527117-TA,X-128527152-128527161-AT,X-128527395-128527408-ATAA,X-128527411-128527445-AC;MOTIFS=ATAA,TA,AT,AC,TATATATAAAA;STRUC=<VC270703>	HPRC,HGSVC,1KG-ONT	No	1.616	No	NA,NA	NA	NA
chrX:128527256	610976	INS	193	0.818	0.6336	1	NA	NA	NA	NA	NA	NA	NA	NA	NA	No	ID=X-128526950-128526959-AT,X-128527023-128527063-TATATATAAAA,X-128527033-128527042-AT,X-128527044-128527053-AT,X-128527073-128527083-AT,X-128527108-128527117-TA,X-128527152-128527161-AT,X-128527395-128527408-ATAA,X-128527411-128527445-AC;MOTIFS=ATAA,TA,AT,AC,TATATATAAAA;STRUC=<VC270703>	HPRC,HGSVC,1KG-ONT	No	1.616	No	NA,NA	NA	NA
chrX:128527256	610977	INS	115	0.8201	0.6342	123	NA	NA	NA	NA	NA	NA	NA	NA	NA	No	ID=X-128526950-128526959-AT,X-128527023-128527063-TATATATAAAA,X-128527033-128527042-AT,X-128527044-128527053-AT,X-128527073-128527083-AT,X-128527108-128527117-TA,X-128527152-128527161-AT,X-128527395-128527408-ATAA,X-128527411-128527445-AC;MOTIFS=ATAA,TA,AT,AC,TATATATAAAA;STRUC=<VC270703>	HPRC,HGSVC,1KG-ONT	No	1.616	No	NA,NA	NA	NA
chrX:128527256	610978	INS	248	0.9154	0.3322	94	NA	NA	NA	NA	NA	NA	NA	NA	NA	No	ID=X-128526950-128526959-AT,X-128527023-128527063-TATATATAAAA,X-128527033-128527042-AT,X-128527044-128527053-AT,X-128527073-128527083-AT,X-128527108-128527117-TA,X-128527152-128527161-AT,X-128527395-128527408-ATAA,X-128527411-128527445-AC;MOTIFS=ATAA,TA,AT,AC,TATATATAAAA;STRUC=<VC270703>	HPRC,HGSVC,1KG-ONT	No	1.616	No	NA,NA	NA	NA
chrX:128527256	610979	INS	212	0.8574	0.5469	47	NA	NA	NA	NA	NA	NA	NA	NA	NA	No	ID=X-128526950-128526959-AT,X-128527023-128527063-TATATATAAAA,X-128527033-128527042-AT,X-128527044-128527053-AT,X-128527073-128527083-AT,X-128527108-128527117-TA,X-128527152-128527161-AT,X-128527395-128527408-ATAA,X-128527411-128527445-AC;MOTIFS=ATAA,TA,AT,AC,TATATATAAAA;STRUC=<VC270703>	HPRC,HGSVC,1KG-ONT	No	1.616	No	NA,NA	NA	NA
chrX:128527256	610980	INS	265	0.8845	0.4918	196	NA	NA	NA	NA	NA	NA	NA	NA	NA	No	ID=X-128526950-128526959-AT,X-128527023-128527063-TATATATAAAA,X-128527033-128527042-AT,X-128527044-128527053-AT,X-128527073-128527083-AT,X-128527108-128527117-TA,X-128527152-128527161-AT,X-128527395-128527408-ATAA,X-128527411-128527445-AC;MOTIFS=ATAA,TA,AT,AC,TATATATAAAA;STRUC=<VC270703>	HPRC,HGSVC,1KG-ONT	No	1.616	No	NA,NA	NA	NA
chrX:128527256	610981	INS	341	0.826	0.6474	22	NA	NA	NA	NA	NA	NA	NA	NA	NA	No	ID=X-128526950-128526959-AT,X-128527023-128527063-TATATATAAAA,X-128527033-128527042-AT,X-128527044-128527053-AT,X-128527073-128527083-AT,X-128527108-128527117-TA,X-128527152-128527161-AT,X-128527395-128527408-ATAA,X-128527411-128527445-AC;MOTIFS=ATAA,TA,AT,AC,TATATATAAAA;STRUC=<VC270703>	HPRC,HGSVC	No	1.616	No	NA,NA	NA	NA
chrX:128527256	610982	INS	359	0.8594	0.5209	56	NA	NA	NA	NA	NA	NA	NA	NA	NA	No	ID=X-128526950-128526959-AT,X-128527023-128527063-TATATATAAAA,X-128527033-128527042-AT,X-128527044-128527053-AT,X-128527073-128527083-AT,X-128527108-128527117-TA,X-128527152-128527161-AT,X-128527395-128527408-ATAA,X-128527411-128527445-AC;MOTIFS=ATAA,TA,AT,AC,TATATATAAAA;STRUC=<VC270703>	HPRC,HGSVC	No	1.616	No	NA,NA	NA	NA
chrX:128527256	610983	INS	457	0.8548	0.5307	1	NA	NA	NA	NA	NA	NA	NA	NA	NA	No	ID=X-128526950-128526959-AT,X-128527023-128527063-TATATATAAAA,X-128527033-128527042-AT,X-128527044-128527053-AT,X-128527073-128527083-AT,X-128527108-128527117-TA,X-128527152-128527161-AT,X-128527395-128527408-ATAA,X-128527411-128527445-AC;MOTIFS=ATAA,TA,AT,AC,TATATATAAAA;STRUC=<VC270703>	HPRC,HGSVC	No	1.616	No	NA,NA	NA	NA
chrX:128527256	610984	INS	269	0.8401	0.6518	119	NA	NA	NA	NA	NA	NA	NA	NA	NA	No	ID=X-128526950-128526959-AT,X-128527023-128527063-TATATATAAAA,X-128527033-128527042-AT,X-128527044-128527053-AT,X-128527073-128527083-AT,X-128527108-128527117-TA,X-128527152-128527161-AT,X-128527395-128527408-ATAA,X-128527411-128527445-AC;MOTIFS=ATAA,TA,AT,AC,TATATATAAAA;STRUC=<VC270703>	HPRC,HGSVC,1KG-ONT	No	1.616	No	NA,NA	NA	NA
chrX:128527263	610999	INS	155	0.8181	0.6688	10	NA	NA	NA	NA	NA	NA	NA	NA	NA	No	ID=X-128526950-128526959-AT,X-128527023-128527063-TATATATAAAA,X-128527033-128527042-AT,X-128527044-128527053-AT,X-128527073-128527083-AT,X-128527108-128527117-TA,X-128527152-128527161-AT,X-128527395-128527408-ATAA,X-128527411-128527445-AC;MOTIFS=ATAA,TA,AT,AC,TATATATAAAA;STRUC=<VC270703>	HPRC,HGSVC,1KG-ONT	No	1.616	No	NA,NA	NA	NA
chrX:128527264	611000	INS	180	0.8193	0.6326	40	NA	NA	NA	NA	NA	NA	NA	NA	NA	No	ID=X-128526950-128526959-AT,X-128527023-128527063-TATATATAAAA,X-128527033-128527042-AT,X-128527044-128527053-AT,X-128527073-128527083-AT,X-128527108-128527117-TA,X-128527152-128527161-AT,X-128527395-128527408-ATAA,X-128527411-128527445-AC;MOTIFS=ATAA,TA,AT,AC,TATATATAAAA;STRUC=<VC270703>	HPRC,HGSVC,1KG-ONT	No	1.616	No	NA,NA	NA	NA
chrX:128527264	611001	INS	117	0.9048	0.356	4	NA	NA	NA	NA	NA	NA	NA	NA	NA	No	ID=X-128526950-128526959-AT,X-128527023-128527063-TATATATAAAA,X-128527033-128527042-AT,X-128527044-128527053-AT,X-128527073-128527083-AT,X-128527108-128527117-TA,X-128527152-128527161-AT,X-128527395-128527408-ATAA,X-128527411-128527445-AC;MOTIFS=ATAA,TA,AT,AC,TATATATAAAA;STRUC=<VC270703>	HPRC,HGSVC,1KG-ONT	No	1.616	No	NA,NA	NA	NA
chrX:128527284	611002	INS	233	0.8566	0.6124	15	NA	NA	NA	NA	NA	NA	NA	NA	NA	No	ID=X-128526950-128526959-AT,X-128527023-128527063-TATATATAAAA,X-128527033-128527042-AT,X-128527044-128527053-AT,X-128527073-128527083-AT,X-128527108-128527117-TA,X-128527152-128527161-AT,X-128527395-128527408-ATAA,X-128527411-128527445-AC;MOTIFS=ATAA,TA,AT,AC,TATATATAAAA;STRUC=<VC270703>	HPRC,HGSVC,1KG-ONT	No	1.616	No	NA,NA	NA	NA
chrX:128549803	611003	INS	60	0.8698	0.6388	144	NA	NA	NA	NA	NA	NA	NA	NA	NA	No	ID=X-128549781-128549794-AT,X-128549786-128549804-TATATATAC,X-128549795-128549803-TA,X-128549804-128549833-TATATATAGTATATATACTATATATAGTA,X-128549804-128549840-TATATATAG,X-128549842-128549852-TA,X-128549843-128549887-ATATATATACTATATATATAAA,X-128549853-128549863-TA,X-128549865-128549874-AT,X-128549875-128549885-TA,X-128549887-128549896-AT,X-128549897-128549909-TA,X-128549911-128549920-AT,X-128549928-128549940-TA,X-128549942-128549951-AT,X-128549975-128549984-TA,X-128549986-128549996-TA,X-128549998-128550007-AT,X-128550015-128550024-AT,X-128550032-128550040-TA,X-128550041-128550051-TA,X-128550053-128550062-AT,X-128550070-128550080-TA,X-128550082-128550091-AT,X-128550084-128550138-ATATATACTATATAGTATATATATAAA,X-128550099-128550109-TA,X-128550126-128550136-TA,X-128550151-128550161-TA,X-128550178-128550188-TA,X-128550190-128550199-AT,X-128550207-128550217-TA,X-128550244-128550255-AT,X-128550263-128550273-TA,X-128550275-128550286-AT,X-128550312-128550321-AT,X-128550340-128550349-AT;MOTIFS=ATATATACTATATAGTATATATATAAA,TATATATAG,TA,AT,TATATATAC,TATATATAGTATATATACTATATATAGTA,ATATATATACTATATATATAAA;STRUC=<VC270705>	HPRC,HGSVC,1KG-ONT	No	1.616	No	NA,NA	NA	NA
chrX:128549853	611004	INS	93	0.8686	0.5315	13	NA	NA	NA	NA	NA	NA	NA	NA	NA	No	ID=X-128549781-128549794-AT,X-128549786-128549804-TATATATAC,X-128549795-128549803-TA,X-128549804-128549833-TATATATAGTATATATACTATATATAGTA,X-128549804-128549840-TATATATAG,X-128549842-128549852-TA,X-128549843-128549887-ATATATATACTATATATATAAA,X-128549853-128549863-TA,X-128549865-128549874-AT,X-128549875-128549885-TA,X-128549887-128549896-AT,X-128549897-128549909-TA,X-128549911-128549920-AT,X-128549928-128549940-TA,X-128549942-128549951-AT,X-128549975-128549984-TA,X-128549986-128549996-TA,X-128549998-128550007-AT,X-128550015-128550024-AT,X-128550032-128550040-TA,X-128550041-128550051-TA,X-128550053-128550062-AT,X-128550070-128550080-TA,X-128550082-128550091-AT,X-128550084-128550138-ATATATACTATATAGTATATATATAAA,X-128550099-128550109-TA,X-128550126-128550136-TA,X-128550151-128550161-TA,X-128550178-128550188-TA,X-128550190-128550199-AT,X-128550207-128550217-TA,X-128550244-128550255-AT,X-128550263-128550273-TA,X-128550275-128550286-AT,X-128550312-128550321-AT,X-128550340-128550349-AT;MOTIFS=ATATATACTATATAGTATATATATAAA,TATATATAG,TA,AT,TATATATAC,TATATATAGTATATATACTATATATAGTA,ATATATATACTATATATATAAA;STRUC=<VC270705>	NA	No	1.616	No	NA,NA	NA	NA
chrX:128549868	611005	DEL	53	0.8729	0.4637	436	NA	NA	NA	NA	NA	NA	NA	NA	NA	No	ID=X-128549781-128549794-AT,X-128549786-128549804-TATATATAC,X-128549795-128549803-TA,X-128549804-128549833-TATATATAGTATATATACTATATATAGTA,X-128549804-128549840-TATATATAG,X-128549842-128549852-TA,X-128549843-128549887-ATATATATACTATATATATAAA,X-128549853-128549863-TA,X-128549865-128549874-AT,X-128549875-128549885-TA,X-128549887-128549896-AT,X-128549897-128549909-TA,X-128549911-128549920-AT,X-128549928-128549940-TA,X-128549942-128549951-AT,X-128549975-128549984-TA,X-128549986-128549996-TA,X-128549998-128550007-AT,X-128550015-128550024-AT,X-128550032-128550040-TA,X-128550041-128550051-TA,X-128550053-128550062-AT,X-128550070-128550080-TA,X-128550082-128550091-AT,X-128550084-128550138-ATATATACTATATAGTATATATATAAA,X-128550099-128550109-TA,X-128550126-128550136-TA,X-128550151-128550161-TA,X-128550178-128550188-TA,X-128550190-128550199-AT,X-128550207-128550217-TA,X-128550244-128550255-AT,X-128550263-128550273-TA,X-128550275-128550286-AT,X-128550312-128550321-AT,X-128550340-128550349-AT;MOTIFS=ATATATACTATATAGTATATATATAAA,TATATATAG,TA,AT,TATATATAC,TATATATAGTATATATACTATATATAGTA,ATATATATACTATATATATAAA;STRUC=<VC270705>	HPRC,HGSVC,1KG-ONT	Yes	0.003	No	NA,NA	NA	NA
chrX:128549914	611006	DEL	54	0.8432	0.5782	245	NA	NA	NA	NA	NA	NA	NA	NA	NA	No	ID=X-128549781-128549794-AT,X-128549786-128549804-TATATATAC,X-128549795-128549803-TA,X-128549804-128549833-TATATATAGTATATATACTATATATAGTA,X-128549804-128549840-TATATATAG,X-128549842-128549852-TA,X-128549843-128549887-ATATATATACTATATATATAAA,X-128549853-128549863-TA,X-128549865-128549874-AT,X-128549875-128549885-TA,X-128549887-128549896-AT,X-128549897-128549909-TA,X-128549911-128549920-AT,X-128549928-128549940-TA,X-128549942-128549951-AT,X-128549975-128549984-TA,X-128549986-128549996-TA,X-128549998-128550007-AT,X-128550015-128550024-AT,X-128550032-128550040-TA,X-128550041-128550051-TA,X-128550053-128550062-AT,X-128550070-128550080-TA,X-128550082-128550091-AT,X-128550084-128550138-ATATATACTATATAGTATATATATAAA,X-128550099-128550109-TA,X-128550126-128550136-TA,X-128550151-128550161-TA,X-128550178-128550188-TA,X-128550190-128550199-AT,X-128550207-128550217-TA,X-128550244-128550255-AT,X-128550263-128550273-TA,X-128550275-128550286-AT,X-128550312-128550321-AT,X-128550340-128550349-AT;MOTIFS=ATATATACTATATAGTATATATATAAA,TATATATAG,TA,AT,TATATATAC,TATATATAGTATATATACTATATATAGTA,ATATATATACTATATATATAAA;STRUC=<VC270705>	HPRC,HGSVC,1KG-ONT	No	0.003	No	NA,NA	NA	NA
chrX:128549920	611007	INS	61	0.8921	0.3831	13	NA	NA	NA	NA	NA	NA	NA	NA	NA	No	ID=X-128549781-128549794-AT,X-128549786-128549804-TATATATAC,X-128549795-128549803-TA,X-128549804-128549833-TATATATAGTATATATACTATATATAGTA,X-128549804-128549840-TATATATAG,X-128549842-128549852-TA,X-128549843-128549887-ATATATATACTATATATATAAA,X-128549853-128549863-TA,X-128549865-128549874-AT,X-128549875-128549885-TA,X-128549887-128549896-AT,X-128549897-128549909-TA,X-128549911-128549920-AT,X-128549928-128549940-TA,X-128549942-128549951-AT,X-128549975-128549984-TA,X-128549986-128549996-TA,X-128549998-128550007-AT,X-128550015-128550024-AT,X-128550032-128550040-TA,X-128550041-128550051-TA,X-128550053-128550062-AT,X-128550070-128550080-TA,X-128550082-128550091-AT,X-128550084-128550138-ATATATACTATATAGTATATATATAAA,X-128550099-128550109-TA,X-128550126-128550136-TA,X-128550151-128550161-TA,X-128550178-128550188-TA,X-128550190-128550199-AT,X-128550207-128550217-TA,X-128550244-128550255-AT,X-128550263-128550273-TA,X-128550275-128550286-AT,X-128550312-128550321-AT,X-128550340-128550349-AT;MOTIFS=ATATATACTATATAGTATATATATAAA,TATATATAG,TA,AT,TATATATAC,TATATATAGTATATATACTATATATAGTA,ATATATATACTATATATATAAA;STRUC=<VC270705>	HPRC,HGSVC,1KG-ONT	No	1.616	No	NA,NA	NA	NA
chrX:128550010	611008	INS	59	0.978	0.0957	16	NA	NA	NA	NA	NA	NA	NA	NA	NA	No	ID=X-128549781-128549794-AT,X-128549786-128549804-TATATATAC,X-128549795-128549803-TA,X-128549804-128549833-TATATATAGTATATATACTATATATAGTA,X-128549804-128549840-TATATATAG,X-128549842-128549852-TA,X-128549843-128549887-ATATATATACTATATATATAAA,X-128549853-128549863-TA,X-128549865-128549874-AT,X-128549875-128549885-TA,X-128549887-128549896-AT,X-128549897-128549909-TA,X-128549911-128549920-AT,X-128549928-128549940-TA,X-128549942-128549951-AT,X-128549975-128549984-TA,X-128549986-128549996-TA,X-128549998-128550007-AT,X-128550015-128550024-AT,X-128550032-128550040-TA,X-128550041-128550051-TA,X-128550053-128550062-AT,X-128550070-128550080-TA,X-128550082-128550091-AT,X-128550084-128550138-ATATATACTATATAGTATATATATAAA,X-128550099-128550109-TA,X-128550126-128550136-TA,X-128550151-128550161-TA,X-128550178-128550188-TA,X-128550190-128550199-AT,X-128550207-128550217-TA,X-128550244-128550255-AT,X-128550263-128550273-TA,X-128550275-128550286-AT,X-128550312-128550321-AT,X-128550340-128550349-AT;MOTIFS=ATATATACTATATAGTATATATATAAA,TATATATAG,TA,AT,TATATATAC,TATATATAGTATATATACTATATATAGTA,ATATATATACTATATATATAAA;STRUC=<VC270705>	HPRC,HGSVC,1KG-ONT	No	1.616	No	NA,NA	NA	NA
chrX:128550055	611009	DEL	56	0.8106	0.6675	138	NA	NA	NA	NA	NA	NA	NA	NA	NA	No	ID=X-128549781-128549794-AT,X-128549786-128549804-TATATATAC,X-128549795-128549803-TA,X-128549804-128549833-TATATATAGTATATATACTATATATAGTA,X-128549804-128549840-TATATATAG,X-128549842-128549852-TA,X-128549843-128549887-ATATATATACTATATATATAAA,X-128549853-128549863-TA,X-128549865-128549874-AT,X-128549875-128549885-TA,X-128549887-128549896-AT,X-128549897-128549909-TA,X-128549911-128549920-AT,X-128549928-128549940-TA,X-128549942-128549951-AT,X-128549975-128549984-TA,X-128549986-128549996-TA,X-128549998-128550007-AT,X-128550015-128550024-AT,X-128550032-128550040-TA,X-128550041-128550051-TA,X-128550053-128550062-AT,X-128550070-128550080-TA,X-128550082-128550091-AT,X-128550084-128550138-ATATATACTATATAGTATATATATAAA,X-128550099-128550109-TA,X-128550126-128550136-TA,X-128550151-128550161-TA,X-128550178-128550188-TA,X-128550190-128550199-AT,X-128550207-128550217-TA,X-128550244-128550255-AT,X-128550263-128550273-TA,X-128550275-128550286-AT,X-128550312-128550321-AT,X-128550340-128550349-AT;MOTIFS=ATATATACTATATAGTATATATATAAA,TATATATAG,TA,AT,TATATATAC,TATATATAGTATATATACTATATATAGTA,ATATATATACTATATATATAAA;STRUC=<VC270705>	HPRC,HGSVC,1KG-ONT	No	0.003	No	NA,NA	NA	NA
chrX:128550080	611010	DEL	62	0.8723	0.4637	301	NA	NA	NA	NA	NA	NA	NA	NA	NA	No	ID=X-128549781-128549794-AT,X-128549786-128549804-TATATATAC,X-128549795-128549803-TA,X-128549804-128549833-TATATATAGTATATATACTATATATAGTA,X-128549804-128549840-TATATATAG,X-128549842-128549852-TA,X-128549843-128549887-ATATATATACTATATATATAAA,X-128549853-128549863-TA,X-128549865-128549874-AT,X-128549875-128549885-TA,X-128549887-128549896-AT,X-128549897-128549909-TA,X-128549911-128549920-AT,X-128549928-128549940-TA,X-128549942-128549951-AT,X-128549975-128549984-TA,X-128549986-128549996-TA,X-128549998-128550007-AT,X-128550015-128550024-AT,X-128550032-128550040-TA,X-128550041-128550051-TA,X-128550053-128550062-AT,X-128550070-128550080-TA,X-128550082-128550091-AT,X-128550084-128550138-ATATATACTATATAGTATATATATAAA,X-128550099-128550109-TA,X-128550126-128550136-TA,X-128550151-128550161-TA,X-128550178-128550188-TA,X-128550190-128550199-AT,X-128550207-128550217-TA,X-128550244-128550255-AT,X-128550263-128550273-TA,X-128550275-128550286-AT,X-128550312-128550321-AT,X-128550340-128550349-AT;MOTIFS=ATATATACTATATAGTATATATATAAA,TATATATAG,TA,AT,TATATATAC,TATATATAGTATATATACTATATATAGTA,ATATATATACTATATATATAAA;STRUC=<VC270705>	HPRC,HGSVC,1KG-ONT	No	0.003	No	NA,NA	NA	NA
chrX:128550084	611011	INS	56	0.8383	0.6136	190	NA	NA	NA	NA	NA	NA	NA	NA	NA	No	ID=X-128549781-128549794-AT,X-128549786-128549804-TATATATAC,X-128549795-128549803-TA,X-128549804-128549833-TATATATAGTATATATACTATATATAGTA,X-128549804-128549840-TATATATAG,X-128549842-128549852-TA,X-128549843-128549887-ATATATATACTATATATATAAA,X-128549853-128549863-TA,X-128549865-128549874-AT,X-128549875-128549885-TA,X-128549887-128549896-AT,X-128549897-128549909-TA,X-128549911-128549920-AT,X-128549928-128549940-TA,X-128549942-128549951-AT,X-128549975-128549984-TA,X-128549986-128549996-TA,X-128549998-128550007-AT,X-128550015-128550024-AT,X-128550032-128550040-TA,X-128550041-128550051-TA,X-128550053-128550062-AT,X-128550070-128550080-TA,X-128550082-128550091-AT,X-128550084-128550138-ATATATACTATATAGTATATATATAAA,X-128550099-128550109-TA,X-128550126-128550136-TA,X-128550151-128550161-TA,X-128550178-128550188-TA,X-128550190-128550199-AT,X-128550207-128550217-TA,X-128550244-128550255-AT,X-128550263-128550273-TA,X-128550275-128550286-AT,X-128550312-128550321-AT,X-128550340-128550349-AT;MOTIFS=ATATATACTATATAGTATATATATAAA,TATATATAG,TA,AT,TATATATAC,TATATATAGTATATATACTATATATAGTA,ATATATATACTATATATATAAA;STRUC=<VC270705>	HPRC,HGSVC,1KG-ONT	No	1.616	No	NA,NA	NA	NA
chrX:128550138	611012	DEL	54	0.8956	0.3745	95	NA	NA	NA	NA	NA	NA	NA	NA	NA	No	ID=X-128549781-128549794-AT,X-128549786-128549804-TATATATAC,X-128549795-128549803-TA,X-128549804-128549833-TATATATAGTATATATACTATATATAGTA,X-128549804-128549840-TATATATAG,X-128549842-128549852-TA,X-128549843-128549887-ATATATATACTATATATATAAA,X-128549853-128549863-TA,X-128549865-128549874-AT,X-128549875-128549885-TA,X-128549887-128549896-AT,X-128549897-128549909-TA,X-128549911-128549920-AT,X-128549928-128549940-TA,X-128549942-128549951-AT,X-128549975-128549984-TA,X-128549986-128549996-TA,X-128549998-128550007-AT,X-128550015-128550024-AT,X-128550032-128550040-TA,X-128550041-128550051-TA,X-128550053-128550062-AT,X-128550070-128550080-TA,X-128550082-128550091-AT,X-128550084-128550138-ATATATACTATATAGTATATATATAAA,X-128550099-128550109-TA,X-128550126-128550136-TA,X-128550151-128550161-TA,X-128550178-128550188-TA,X-128550190-128550199-AT,X-128550207-128550217-TA,X-128550244-128550255-AT,X-128550263-128550273-TA,X-128550275-128550286-AT,X-128550312-128550321-AT,X-128550340-128550349-AT;MOTIFS=ATATATACTATATAGTATATATATAAA,TATATATAG,TA,AT,TATATATAC,TATATATAGTATATATACTATATATAGTA,ATATATATACTATATATATAAA;STRUC=<VC270705>	HPRC,HGSVC,1KG-ONT	No	0.003	No	NA,NA	NA	NA
chrX:128550151	611014	INS	56	0.8661	0.4882	16	NA	NA	NA	NA	NA	NA	NA	NA	NA	No	ID=X-128549781-128549794-AT,X-128549786-128549804-TATATATAC,X-128549795-128549803-TA,X-128549804-128549833-TATATATAGTATATATACTATATATAGTA,X-128549804-128549840-TATATATAG,X-128549842-128549852-TA,X-128549843-128549887-ATATATATACTATATATATAAA,X-128549853-128549863-TA,X-128549865-128549874-AT,X-128549875-128549885-TA,X-128549887-128549896-AT,X-128549897-128549909-TA,X-128549911-128549920-AT,X-128549928-128549940-TA,X-128549942-128549951-AT,X-128549975-128549984-TA,X-128549986-128549996-TA,X-128549998-128550007-AT,X-128550015-128550024-AT,X-128550032-128550040-TA,X-128550041-128550051-TA,X-128550053-128550062-AT,X-128550070-128550080-TA,X-128550082-128550091-AT,X-128550084-128550138-ATATATACTATATAGTATATATATAAA,X-128550099-128550109-TA,X-128550126-128550136-TA,X-128550151-128550161-TA,X-128550178-128550188-TA,X-128550190-128550199-AT,X-128550207-128550217-TA,X-128550244-128550255-AT,X-128550263-128550273-TA,X-128550275-128550286-AT,X-128550312-128550321-AT,X-128550340-128550349-AT;MOTIFS=ATATATACTATATAGTATATATATAAA,TATATATAG,TA,AT,TATATATAC,TATATATAGTATATATACTATATATAGTA,ATATATATACTATATATATAAA;STRUC=<VC270705>	HPRC,HGSVC,1KG-ONT	No	1.616	No	NA,NA	NA	NA
chrX:128550151	611013	INS	83	0.7967	0.6987	579	NA	NA	NA	NA	NA	NA	NA	NA	NA	No	ID=X-128549781-128549794-AT,X-128549786-128549804-TATATATAC,X-128549795-128549803-TA,X-128549804-128549833-TATATATAGTATATATACTATATATAGTA,X-128549804-128549840-TATATATAG,X-128549842-128549852-TA,X-128549843-128549887-ATATATATACTATATATATAAA,X-128549853-128549863-TA,X-128549865-128549874-AT,X-128549875-128549885-TA,X-128549887-128549896-AT,X-128549897-128549909-TA,X-128549911-128549920-AT,X-128549928-128549940-TA,X-128549942-128549951-AT,X-128549975-128549984-TA,X-128549986-128549996-TA,X-128549998-128550007-AT,X-128550015-128550024-AT,X-128550032-128550040-TA,X-128550041-128550051-TA,X-128550053-128550062-AT,X-128550070-128550080-TA,X-128550082-128550091-AT,X-128550084-128550138-ATATATACTATATAGTATATATATAAA,X-128550099-128550109-TA,X-128550126-128550136-TA,X-128550151-128550161-TA,X-128550178-128550188-TA,X-128550190-128550199-AT,X-128550207-128550217-TA,X-128550244-128550255-AT,X-128550263-128550273-TA,X-128550275-128550286-AT,X-128550312-128550321-AT,X-128550340-128550349-AT;MOTIFS=ATATATACTATATAGTATATATATAAA,TATATATAG,TA,AT,TATATATAC,TATATATAGTATATATACTATATATAGTA,ATATATATACTATATATATAAA;STRUC=<VC270705>	HGSVC,1KG-ONT	No	1.616	No	NA,NA	NA	NA
chrX:128550163	611015	INS	84	0.8268	0.6411	1	NA	NA	NA	NA	NA	NA	NA	NA	NA	No	ID=X-128549781-128549794-AT,X-128549786-128549804-TATATATAC,X-128549795-128549803-TA,X-128549804-128549833-TATATATAGTATATATACTATATATAGTA,X-128549804-128549840-TATATATAG,X-128549842-128549852-TA,X-128549843-128549887-ATATATATACTATATATATAAA,X-128549853-128549863-TA,X-128549865-128549874-AT,X-128549875-128549885-TA,X-128549887-128549896-AT,X-128549897-128549909-TA,X-128549911-128549920-AT,X-128549928-128549940-TA,X-128549942-128549951-AT,X-128549975-128549984-TA,X-128549986-128549996-TA,X-128549998-128550007-AT,X-128550015-128550024-AT,X-128550032-128550040-TA,X-128550041-128550051-TA,X-128550053-128550062-AT,X-128550070-128550080-TA,X-128550082-128550091-AT,X-128550084-128550138-ATATATACTATATAGTATATATATAAA,X-128550099-128550109-TA,X-128550126-128550136-TA,X-128550151-128550161-TA,X-128550178-128550188-TA,X-128550190-128550199-AT,X-128550207-128550217-TA,X-128550244-128550255-AT,X-128550263-128550273-TA,X-128550275-128550286-AT,X-128550312-128550321-AT,X-128550340-128550349-AT;MOTIFS=ATATATACTATATAGTATATATATAAA,TATATATAG,TA,AT,TATATATAC,TATATATAGTATATATACTATATATAGTA,ATATATATACTATATATATAAA;STRUC=<VC270705>	HGSVC,1KG-ONT	No	1.616	No	NA,NA	NA	NA
chrX:128550176	611016	INS	52	0.7898	0.6947	50	NA	NA	NA	NA	NA	NA	NA	NA	NA	No	ID=X-128549781-128549794-AT,X-128549786-128549804-TATATATAC,X-128549795-128549803-TA,X-128549804-128549833-TATATATAGTATATATACTATATATAGTA,X-128549804-128549840-TATATATAG,X-128549842-128549852-TA,X-128549843-128549887-ATATATATACTATATATATAAA,X-128549853-128549863-TA,X-128549865-128549874-AT,X-128549875-128549885-TA,X-128549887-128549896-AT,X-128549897-128549909-TA,X-128549911-128549920-AT,X-128549928-128549940-TA,X-128549942-128549951-AT,X-128549975-128549984-TA,X-128549986-128549996-TA,X-128549998-128550007-AT,X-128550015-128550024-AT,X-128550032-128550040-TA,X-128550041-128550051-TA,X-128550053-128550062-AT,X-128550070-128550080-TA,X-128550082-128550091-AT,X-128550084-128550138-ATATATACTATATAGTATATATATAAA,X-128550099-128550109-TA,X-128550126-128550136-TA,X-128550151-128550161-TA,X-128550178-128550188-TA,X-128550190-128550199-AT,X-128550207-128550217-TA,X-128550244-128550255-AT,X-128550263-128550273-TA,X-128550275-128550286-AT,X-128550312-128550321-AT,X-128550340-128550349-AT;MOTIFS=ATATATACTATATAGTATATATATAAA,TATATATAG,TA,AT,TATATATAC,TATATATAGTATATATACTATATATAGTA,ATATATATACTATATATATAAA;STRUC=<VC270705>	HPRC,HGSVC,1KG-ONT	No	1.616	No	NA,NA	NA	NA
chrX:128550207	611017	DEL	58	0.8214	0.6506	490	NA	NA	NA	NA	NA	NA	NA	NA	NA	No	ID=X-128549781-128549794-AT,X-128549786-128549804-TATATATAC,X-128549795-128549803-TA,X-128549804-128549833-TATATATAGTATATATACTATATATAGTA,X-128549804-128549840-TATATATAG,X-128549842-128549852-TA,X-128549843-128549887-ATATATATACTATATATATAAA,X-128549853-128549863-TA,X-128549865-128549874-AT,X-128549875-128549885-TA,X-128549887-128549896-AT,X-128549897-128549909-TA,X-128549911-128549920-AT,X-128549928-128549940-TA,X-128549942-128549951-AT,X-128549975-128549984-TA,X-128549986-128549996-TA,X-128549998-128550007-AT,X-128550015-128550024-AT,X-128550032-128550040-TA,X-128550041-128550051-TA,X-128550053-128550062-AT,X-128550070-128550080-TA,X-128550082-128550091-AT,X-128550084-128550138-ATATATACTATATAGTATATATATAAA,X-128550099-128550109-TA,X-128550126-128550136-TA,X-128550151-128550161-TA,X-128550178-128550188-TA,X-128550190-128550199-AT,X-128550207-128550217-TA,X-128550244-128550255-AT,X-128550263-128550273-TA,X-128550275-128550286-AT,X-128550312-128550321-AT,X-128550340-128550349-AT;MOTIFS=ATATATACTATATAGTATATATATAAA,TATATATAG,TA,AT,TATATATAC,TATATATAGTATATATACTATATATAGTA,ATATATATACTATATATATAAA;STRUC=<VC270705>	HPRC,HGSVC,1KG-ONT	Yes	0.003	No	NA,NA	NA	NA
chrX:128551838	611018	INS	132	0.9011	0.5646	1	NA	NA	NA	NA	NA	NA	NA	NA	NA	No	ID=X-128551772-128551791-TATGTG,X-128551877-128551966-ATATGTGTATATATGTATATAATACACAT;MOTIFS=ATATGTGTATATATGTATATAATACACAT,TATGTG;STRUC=<VC270706>	HPRC,HGSVC,1KG-ONT	Yes	1.616	No	NA,NA	NA	NA
chrX:128551842	611019	INS	96	0.8096	0.6751	38	NA	NA	NA	NA	NA	NA	NA	NA	NA	No	ID=X-128551772-128551791-TATGTG,X-128551877-128551966-ATATGTGTATATATGTATATAATACACAT;MOTIFS=ATATGTGTATATATGTATATAATACACAT,TATGTG;STRUC=<VC270706>	HPRC,HGSVC,1KG-ONT	Yes	1.616	No	NA,NA	NA	NA
chrX:128551842	611028	INS	72	0.8099	0.6951	1	NA	NA	NA	NA	NA	NA	NA	NA	NA	No	ID=X-128551772-128551791-TATGTG,X-128551877-128551966-ATATGTGTATATATGTATATAATACACAT;MOTIFS=ATATGTGTATATATGTATATAATACACAT,TATGTG;STRUC=<VC270706>	HPRC,HGSVC,1KG-ONT	Yes	1.616	No	NA,NA	NA	NA
chrX:128551842	611027	INS	92	0.8387	0.6074	15	NA	NA	NA	NA	NA	NA	NA	NA	NA	No	ID=X-128551772-128551791-TATGTG,X-128551877-128551966-ATATGTGTATATATGTATATAATACACAT;MOTIFS=ATATGTGTATATATGTATATAATACACAT,TATGTG;STRUC=<VC270706>	HPRC,HGSVC,1KG-ONT	Yes	1.616	No	NA,NA	NA	NA
chrX:128551842	611026	INS	130	0.8435	0.5885	2	NA	NA	NA	NA	NA	NA	NA	NA	NA	No	ID=X-128551772-128551791-TATGTG,X-128551877-128551966-ATATGTGTATATATGTATATAATACACAT;MOTIFS=ATATGTGTATATATGTATATAATACACAT,TATGTG;STRUC=<VC270706>	HPRC,HGSVC,1KG-ONT	Yes	1.616	No	NA,NA	NA	NA
chrX:128551842	611025	INS	178	0.8285	0.6403	7	NA	NA	NA	NA	NA	NA	NA	NA	NA	No	ID=X-128551772-128551791-TATGTG,X-128551877-128551966-ATATGTGTATATATGTATATAATACACAT;MOTIFS=ATATGTGTATATATGTATATAATACACAT,TATGTG;STRUC=<VC270706>	HPRC,HGSVC	Yes	1.616	No	NA,NA	NA	NA
chrX:128551842	611024	INS	87	0.9478	0.1843	11	NA	NA	NA	NA	NA	NA	NA	NA	NA	No	ID=X-128551772-128551791-TATGTG,X-128551877-128551966-ATATGTGTATATATGTATATAATACACAT;MOTIFS=ATATGTGTATATATGTATATAATACACAT,TATGTG;STRUC=<VC270706>	HPRC,HGSVC,1KG-ONT	Yes	1.616	No	NA,NA	NA	NA
chrX:128551842	611022	INS	118	0.8458	0.5598	41	NA	NA	NA	NA	NA	NA	NA	NA	NA	No	ID=X-128551772-128551791-TATGTG,X-128551877-128551966-ATATGTGTATATATGTATATAATACACAT;MOTIFS=ATATGTGTATATATGTATATAATACACAT,TATGTG;STRUC=<VC270706>	HPRC,HGSVC,1KG-ONT	Yes	1.616	No	NA,NA	NA	NA
chrX:128551842	611021	INS	140	0.907	0.5173	15	NA	NA	NA	NA	NA	NA	NA	NA	NA	No	ID=X-128551772-128551791-TATGTG,X-128551877-128551966-ATATGTGTATATATGTATATAATACACAT;MOTIFS=ATATGTGTATATATGTATATAATACACAT,TATGTG;STRUC=<VC270706>	HPRC,HGSVC	Yes	1.616	No	NA,NA	NA	NA
chrX:128551842	611020	INS	162	0.9093	0.3484	82	NA	NA	NA	NA	NA	NA	NA	NA	NA	No	ID=X-128551772-128551791-TATGTG,X-128551877-128551966-ATATGTGTATATATGTATATAATACACAT;MOTIFS=ATATGTGTATATATGTATATAATACACAT,TATGTG;STRUC=<VC270706>	HPRC,HGSVC	Yes	1.616	No	NA,NA	NA	NA
chrX:128551842	611023	INS	92	0.9375	0.2604	200	NA	NA	NA	NA	NA	NA	NA	NA	NA	No	ID=X-128551772-128551791-TATGTG,X-128551877-128551966-ATATGTGTATATATGTATATAATACACAT;MOTIFS=ATATGTGTATATATGTATATAATACACAT,TATGTG;STRUC=<VC270706>	HPRC,HGSVC,1KG-ONT	Yes	1.616	No	NA,NA	NA	NA
chrX:128551864	611029	INS	156	0.8209	0.658	11	NA	NA	NA	NA	NA	NA	NA	NA	NA	No	ID=X-128551772-128551791-TATGTG,X-128551877-128551966-ATATGTGTATATATGTATATAATACACAT;MOTIFS=ATATGTGTATATATGTATATAATACACAT,TATGTG;STRUC=<VC270706>	HPRC,HGSVC	Yes	1.616	No	NA,NA	NA	NA
chrX:128551871	611030	INS	166	0.8221	0.6283	2	NA	NA	NA	NA	NA	NA	NA	NA	NA	No	ID=X-128551772-128551791-TATGTG,X-128551877-128551966-ATATGTGTATATATGTATATAATACACAT;MOTIFS=ATATGTGTATATATGTATATAATACACAT,TATGTG;STRUC=<VC270706>	HPRC,HGSVC	Yes	1.616	No	NA,NA	NA	NA
chrX:128551871	611031	INS	141	0.8896	0.4683	1	NA	NA	NA	NA	NA	NA	NA	NA	NA	No	ID=X-128551772-128551791-TATGTG,X-128551877-128551966-ATATGTGTATATATGTATATAATACACAT;MOTIFS=ATATGTGTATATATGTATATAATACACAT,TATGTG;STRUC=<VC270706>	HPRC,HGSVC	Yes	1.616	No	NA,NA	NA	NA
chrX:128551871	611032	INS	195	0.8119	0.691	4	NA	NA	NA	NA	NA	NA	NA	NA	NA	No	ID=X-128551772-128551791-TATGTG,X-128551877-128551966-ATATGTGTATATATGTATATAATACACAT;MOTIFS=ATATGTGTATATATGTATATAATACACAT,TATGTG;STRUC=<VC270706>	HPRC,HGSVC	No	1.616	No	NA,NA	NA	NA
chrX:128551877	611037	INS	101	0.8138	0.6786	6	NA	NA	NA	NA	NA	NA	NA	NA	NA	No	ID=X-128551772-128551791-TATGTG,X-128551877-128551966-ATATGTGTATATATGTATATAATACACAT;MOTIFS=ATATGTGTATATATGTATATAATACACAT,TATGTG;STRUC=<VC270706>	HPRC,HGSVC,1KG-ONT	Yes	1.616	No	NA,NA	NA	NA
chrX:128551877	611036	INS	130	0.9021	0.3507	8	NA	NA	NA	NA	NA	NA	NA	NA	NA	No	ID=X-128551772-128551791-TATGTG,X-128551877-128551966-ATATGTGTATATATGTATATAATACACAT;MOTIFS=ATATGTGTATATATGTATATAATACACAT,TATGTG;STRUC=<VC270706>	HPRC,HGSVC,1KG-ONT	Yes	1.616	No	NA,NA	NA	NA
chrX:128551877	611035	INS	181	0.8799	0.4667	5	NA	NA	NA	NA	NA	NA	NA	NA	NA	No	ID=X-128551772-128551791-TATGTG,X-128551877-128551966-ATATGTGTATATATGTATATAATACACAT;MOTIFS=ATATGTGTATATATGTATATAATACACAT,TATGTG;STRUC=<VC270706>	HPRC,HGSVC	No	1.616	No	NA,NA	NA	NA
chrX:128551877	611034	INS	152	0.857	0.597	143	NA	NA	NA	NA	NA	NA	NA	NA	NA	No	ID=X-128551772-128551791-TATGTG,X-128551877-128551966-ATATGTGTATATATGTATATAATACACAT;MOTIFS=ATATGTGTATATATGTATATAATACACAT,TATGTG;STRUC=<VC270706>	HPRC,HGSVC	Yes	1.616	No	NA,NA	NA	NA
chrX:128551877	611033	INS	123	0.8204	0.6637	447	NA	NA	NA	NA	NA	NA	NA	NA	NA	No	ID=X-128551772-128551791-TATGTG,X-128551877-128551966-ATATGTGTATATATGTATATAATACACAT;MOTIFS=ATATGTGTATATATGTATATAATACACAT,TATGTG;STRUC=<VC270706>	HPRC,HGSVC,1KG-ONT	Yes	1.616	No	NA,NA	NA	NA
chrX:128551890	611038	INS	80	0.8798	0.4633	1	NA	NA	NA	NA	NA	NA	NA	NA	NA	No	ID=X-128551772-128551791-TATGTG,X-128551877-128551966-ATATGTGTATATATGTATATAATACACAT;MOTIFS=ATATGTGTATATATGTATATAATACACAT,TATGTG;STRUC=<VC270706>	HPRC,HGSVC,1KG-ONT	Yes	1.616	No	NA,NA	NA	NA
chrX:128551890	611039	INS	60	0.8172	0.6774	9	NA	NA	NA	NA	NA	NA	NA	NA	NA	No	ID=X-128551772-128551791-TATGTG,X-128551877-128551966-ATATGTGTATATATGTATATAATACACAT;MOTIFS=ATATGTGTATATATGTATATAATACACAT,TATGTG;STRUC=<VC270706>	HGSVC	No	1.616	No	NA,NA	NA	NA
chrX:128551890	611040	INS	84	0.9506	0.2189	69	NA	NA	NA	NA	NA	NA	NA	NA	NA	No	ID=X-128551772-128551791-TATGTG,X-128551877-128551966-ATATGTGTATATATGTATATAATACACAT;MOTIFS=ATATGTGTATATATGTATATAATACACAT,TATGTG;STRUC=<VC270706>	HPRC,HGSVC,1KG-ONT	Yes	1.616	No	NA,NA	NA	NA
chrX:128551890	611042	INS	62	0.8609	0.5137	3	NA	NA	NA	NA	NA	NA	NA	NA	NA	No	ID=X-128551772-128551791-TATGTG,X-128551877-128551966-ATATGTGTATATATGTATATAATACACAT;MOTIFS=ATATGTGTATATATGTATATAATACACAT,TATGTG;STRUC=<VC270706>	HPRC,HGSVC	Yes	1.616	No	NA,NA	NA	NA
chrX:128584702	611044	DEL	5395	0.8213	0.6719	1	NA	NA	NA	NA	NA	NA	NA	NA	NA	No	ID=X-128584808-128584829-A;MOTIFS=A;STRUC=<TR4103822>,ID=X-128585706-128585716-T;MOTIFS=T;STRUC=<TR4103823>,ID=X-128586132-128586142-A;MOTIFS=A;STRUC=<TR4103824>,ID=X-128586729-128586738-TAA;MOTIFS=TAA;STRUC=<TR4103825>,ID=X-128587367-128587376-TAA;MOTIFS=TAA;STRUC=<TR4103826>,ID=X-128587470-128587482-CTC;MOTIFS=CTC;STRUC=<TR4103827>,ID=X-128587492-128587502-TCC;MOTIFS=TCC;STRUC=<TR4103828>,ID=X-128587501-128587513-T;MOTIFS=T;STRUC=<TR4103829>,ID=X-128588458-128588480-AAAACAA;MOTIFS=AAAACAA;STRUC=<TR4103830>,ID=X-128588473-128588492-AAAC;MOTIFS=AAAC;STRUC=<TR4103831>,ID=X-128588503-128588513-AG;MOTIFS=AG;STRUC=<TR4103832>	NA	Yes	2.064	No	NA,NA	NA	NA
chrX:128595973	611045	INS	3465	0.8876	0.4219	24	NA	NA	NA	NA	NA	NA	NA	NA	NA	No	NA	HGSVC	No	1.616	No	NA,NA	NA	NA
chrX:128611112	611046	INS	309	0.966	0.1483	956	NA	NA	NA	NA	NA	NA	NA	NA	NA	No	ID=X-128611033-128611042-TGT,X-128611112-128611130-T;MOTIFS=TGT,T;STRUC=<VC270709>	HPRC,HGSVC,1KG-ONT	No	0.692	No	NA,NA	NA	NA
chrX:128611112	611047	INS	314	0.9314	0.2589	16	NA	NA	NA	NA	NA	NA	NA	NA	NA	No	ID=X-128611033-128611042-TGT,X-128611112-128611130-T;MOTIFS=TGT,T;STRUC=<VC270709>	HPRC,HGSVC,1KG-ONT	No	0.692	No	NA,NA	NA	NA
chrX:128629558	611048	INS	137	0.8965	0.3587	178	NA	NA	NA	NA	NA	NA	NA	NA	NA	No	NA	HPRC,HGSVC,1KG-ONT	Yes	1.616	No	NA,NA	NA	NA
chrX:128637118	611049	INS	361	0.835	0.6042	1	NA	NA	NA	NA	NA	NA	NA	NA	NA	No	NA	NA	Yes	1.616	No	NA,NA	NA	NA
chrX:128667485	611050	DEL	175	0.8139	0.6685	4	NA	NA	NA	NA	NA	NA	NA	NA	NA	No	ID=X-128667511-128667985-TTGCATATAAATCATATATCGATGTATGTTATACG,X-128667993-128668008-ATATA,X-128668022-128668038-ATATATATTATATATC,X-128668022-128668054-ATATATATTATATATCATATATATTATATATG,X-128668057-128668072-TATAT,X-128668067-128668076-TA,X-128668091-128668259-TAATATATACTAATATATTAATATAAA,X-128668226-128668399-TAATATATACTAATATATTAATATAAATAATATGT,X-128668480-128668492-AT,X-128668519-128668530-TA,X-128668527-128668542-TATG;MOTIFS=TAATATATACTAATATATTAATATAAA,TAATATATACTAATATATTAATATAAATAATATGT,ATATATATTATATATC,TA,AT,ATATA,TATAT,ATATATATTATATATCATATATATTATATATG,TATG,TTGCATATAAATCATATATCGATGTATGTTATACG;STRUC=<VC270711>	HGSVC	No	1.239	No	NA,NA	NA	NA
chrX:128667511	611051	INS	70	0.8281	0.6457	121	NA	NA	NA	NA	NA	NA	NA	NA	NA	No	ID=X-128667511-128667985-TTGCATATAAATCATATATCGATGTATGTTATACG,X-128667993-128668008-ATATA,X-128668022-128668038-ATATATATTATATATC,X-128668022-128668054-ATATATATTATATATCATATATATTATATATG,X-128668057-128668072-TATAT,X-128668067-128668076-TA,X-128668091-128668259-TAATATATACTAATATATTAATATAAA,X-128668226-128668399-TAATATATACTAATATATTAATATAAATAATATGT,X-128668480-128668492-AT,X-128668519-128668530-TA,X-128668527-128668542-TATG;MOTIFS=TAATATATACTAATATATTAATATAAA,TAATATATACTAATATATTAATATAAATAATATGT,ATATATATTATATATC,TA,AT,ATATA,TATAT,ATATATATTATATATCATATATATTATATATG,TATG,TTGCATATAAATCATATATCGATGTATGTTATACG;STRUC=<VC270711>	HPRC,HGSVC	No	1.616	No	NA,NA	NA	NA
chrX:128667511	611055	DEL	70	0.9402	0.4838	299	NA	NA	NA	NA	NA	NA	NA	NA	NA	No	ID=X-128667511-128667985-TTGCATATAAATCATATATCGATGTATGTTATACG,X-128667993-128668008-ATATA,X-128668022-128668038-ATATATATTATATATC,X-128668022-128668054-ATATATATTATATATCATATATATTATATATG,X-128668057-128668072-TATAT,X-128668067-128668076-TA,X-128668091-128668259-TAATATATACTAATATATTAATATAAA,X-128668226-128668399-TAATATATACTAATATATTAATATAAATAATATGT,X-128668480-128668492-AT,X-128668519-128668530-TA,X-128668527-128668542-TATG;MOTIFS=TAATATATACTAATATATTAATATAAA,TAATATATACTAATATATTAATATAAATAATATGT,ATATATATTATATATC,TA,AT,ATATA,TATAT,ATATATATTATATATCATATATATTATATATG,TATG,TTGCATATAAATCATATATCGATGTATGTTATACG;STRUC=<VC270711>	HPRC,HGSVC	No	1.297	No	NA,NA	NA	NA
chrX:128667511	611054	INS	68	0.8065	0.6774	6	NA	NA	NA	NA	NA	NA	NA	NA	NA	No	ID=X-128667511-128667985-TTGCATATAAATCATATATCGATGTATGTTATACG,X-128667993-128668008-ATATA,X-128668022-128668038-ATATATATTATATATC,X-128668022-128668054-ATATATATTATATATCATATATATTATATATG,X-128668057-128668072-TATAT,X-128668067-128668076-TA,X-128668091-128668259-TAATATATACTAATATATTAATATAAA,X-128668226-128668399-TAATATATACTAATATATTAATATAAATAATATGT,X-128668480-128668492-AT,X-128668519-128668530-TA,X-128668527-128668542-TATG;MOTIFS=TAATATATACTAATATATTAATATAAA,TAATATATACTAATATATTAATATAAATAATATGT,ATATATATTATATATC,TA,AT,ATATA,TATAT,ATATATATTATATATCATATATATTATATATG,TATG,TTGCATATAAATCATATATCGATGTATGTTATACG;STRUC=<VC270711>	HPRC,HGSVC	No	1.616	No	NA,NA	NA	NA
chrX:128667511	611052	INS	105	0.8808	0.4725	152	NA	NA	NA	NA	NA	NA	NA	NA	NA	No	ID=X-128667511-128667985-TTGCATATAAATCATATATCGATGTATGTTATACG,X-128667993-128668008-ATATA,X-128668022-128668038-ATATATATTATATATC,X-128668022-128668054-ATATATATTATATATCATATATATTATATATG,X-128668057-128668072-TATAT,X-128668067-128668076-TA,X-128668091-128668259-TAATATATACTAATATATTAATATAAA,X-128668226-128668399-TAATATATACTAATATATTAATATAAATAATATGT,X-128668480-128668492-AT,X-128668519-128668530-TA,X-128668527-128668542-TATG;MOTIFS=TAATATATACTAATATATTAATATAAA,TAATATATACTAATATATTAATATAAATAATATGT,ATATATATTATATATC,TA,AT,ATATA,TATAT,ATATATATTATATATCATATATATTATATATG,TATG,TTGCATATAAATCATATATCGATGTATGTTATACG;STRUC=<VC270711>	HPRC,HGSVC	No	1.616	No	NA,NA	NA	NA
chrX:128667511	611053	INS	140	0.8209	0.6457	7	NA	NA	NA	NA	NA	NA	NA	NA	NA	No	ID=X-128667511-128667985-TTGCATATAAATCATATATCGATGTATGTTATACG,X-128667993-128668008-ATATA,X-128668022-128668038-ATATATATTATATATC,X-128668022-128668054-ATATATATTATATATCATATATATTATATATG,X-128668057-128668072-TATAT,X-128668067-128668076-TA,X-128668091-128668259-TAATATATACTAATATATTAATATAAA,X-128668226-128668399-TAATATATACTAATATATTAATATAAATAATATGT,X-128668480-128668492-AT,X-128668519-128668530-TA,X-128668527-128668542-TATG;MOTIFS=TAATATATACTAATATATTAATATAAA,TAATATATACTAATATATTAATATAAATAATATGT,ATATATATTATATATC,TA,AT,ATATA,TATAT,ATATATATTATATATCATATATATTATATATG,TATG,TTGCATATAAATCATATATCGATGTATGTTATACG;STRUC=<VC270711>	HPRC,HGSVC	No	1.616	No	NA,NA	NA	NA
chrX:128667540	611056	INS	74	0.8483	0.5722	6	NA	NA	NA	NA	NA	NA	NA	NA	NA	No	ID=X-128667511-128667985-TTGCATATAAATCATATATCGATGTATGTTATACG,X-128667993-128668008-ATATA,X-128668022-128668038-ATATATATTATATATC,X-128668022-128668054-ATATATATTATATATCATATATATTATATATG,X-128668057-128668072-TATAT,X-128668067-128668076-TA,X-128668091-128668259-TAATATATACTAATATATTAATATAAA,X-128668226-128668399-TAATATATACTAATATATTAATATAAATAATATGT,X-128668480-128668492-AT,X-128668519-128668530-TA,X-128668527-128668542-TATG;MOTIFS=TAATATATACTAATATATTAATATAAA,TAATATATACTAATATATTAATATAAATAATATGT,ATATATATTATATATC,TA,AT,ATATA,TATAT,ATATATATTATATATCATATATATTATATATG,TATG,TTGCATATAAATCATATATCGATGTATGTTATACG;STRUC=<VC270711>	HPRC,HGSVC,1KG-ONT	No	1.616	No	NA,NA	NA	NA
chrX:128667695	611057	INS	67	0.8222	0.6249	9	NA	NA	NA	NA	NA	NA	NA	NA	NA	No	ID=X-128667511-128667985-TTGCATATAAATCATATATCGATGTATGTTATACG,X-128667993-128668008-ATATA,X-128668022-128668038-ATATATATTATATATC,X-128668022-128668054-ATATATATTATATATCATATATATTATATATG,X-128668057-128668072-TATAT,X-128668067-128668076-TA,X-128668091-128668259-TAATATATACTAATATATTAATATAAA,X-128668226-128668399-TAATATATACTAATATATTAATATAAATAATATGT,X-128668480-128668492-AT,X-128668519-128668530-TA,X-128668527-128668542-TATG;MOTIFS=TAATATATACTAATATATTAATATAAA,TAATATATACTAATATATTAATATAAATAATATGT,ATATATATTATATATC,TA,AT,ATATA,TATAT,ATATATATTATATATCATATATATTATATATG,TATG,TTGCATATAAATCATATATCGATGTATGTTATACG;STRUC=<VC270711>	HPRC,HGSVC,1KG-ONT	No	1.616	No	NA,NA	NA	NA
chrX:128667835	611058	INS	108	0.834	0.6223	6	NA	NA	NA	NA	NA	NA	NA	NA	NA	No	ID=X-128667511-128667985-TTGCATATAAATCATATATCGATGTATGTTATACG,X-128667993-128668008-ATATA,X-128668022-128668038-ATATATATTATATATC,X-128668022-128668054-ATATATATTATATATCATATATATTATATATG,X-128668057-128668072-TATAT,X-128668067-128668076-TA,X-128668091-128668259-TAATATATACTAATATATTAATATAAA,X-128668226-128668399-TAATATATACTAATATATTAATATAAATAATATGT,X-128668480-128668492-AT,X-128668519-128668530-TA,X-128668527-128668542-TATG;MOTIFS=TAATATATACTAATATATTAATATAAA,TAATATATACTAATATATTAATATAAATAATATGT,ATATATATTATATATC,TA,AT,ATATA,TATAT,ATATATATTATATATCATATATATTATATATG,TATG,TTGCATATAAATCATATATCGATGTATGTTATACG;STRUC=<VC270711>	HPRC,HGSVC,1KG-ONT	No	5.593	No	NA,NA	NA	NA
chrX:128667904	611059	INS	71	0.8935	0.4158	37	NA	NA	NA	NA	NA	NA	NA	NA	NA	No	ID=X-128667511-128667985-TTGCATATAAATCATATATCGATGTATGTTATACG,X-128667993-128668008-ATATA,X-128668022-128668038-ATATATATTATATATC,X-128668022-128668054-ATATATATTATATATCATATATATTATATATG,X-128668057-128668072-TATAT,X-128668067-128668076-TA,X-128668091-128668259-TAATATATACTAATATATTAATATAAA,X-128668226-128668399-TAATATATACTAATATATTAATATAAATAATATGT,X-128668480-128668492-AT,X-128668519-128668530-TA,X-128668527-128668542-TATG;MOTIFS=TAATATATACTAATATATTAATATAAA,TAATATATACTAATATATTAATATAAATAATATGT,ATATATATTATATATC,TA,AT,ATATA,TATAT,ATATATATTATATATCATATATATTATATATG,TATG,TTGCATATAAATCATATATCGATGTATGTTATACG;STRUC=<VC270711>	HPRC,HGSVC,1KG-ONT	No	1.616	No	NA,NA	NA	NA
chrX:128667947	611060	INS	75	0.8786	0.4452	9	NA	NA	NA	NA	NA	NA	NA	NA	NA	No	ID=X-128667511-128667985-TTGCATATAAATCATATATCGATGTATGTTATACG,X-128667993-128668008-ATATA,X-128668022-128668038-ATATATATTATATATC,X-128668022-128668054-ATATATATTATATATCATATATATTATATATG,X-128668057-128668072-TATAT,X-128668067-128668076-TA,X-128668091-128668259-TAATATATACTAATATATTAATATAAA,X-128668226-128668399-TAATATATACTAATATATTAATATAAATAATATGT,X-128668480-128668492-AT,X-128668519-128668530-TA,X-128668527-128668542-TATG;MOTIFS=TAATATATACTAATATATTAATATAAA,TAATATATACTAATATATTAATATAAATAATATGT,ATATATATTATATATC,TA,AT,ATATA,TATAT,ATATATATTATATATCATATATATTATATATG,TATG,TTGCATATAAATCATATATCGATGTATGTTATACG;STRUC=<VC270711>	HPRC,HGSVC,1KG-ONT	Yes	0.123	No	NA,NA	NA	NA
chrX:128667950	611061	INS	60	0.8574	0.5005	12	NA	NA	NA	NA	NA	NA	NA	NA	NA	No	ID=X-128667511-128667985-TTGCATATAAATCATATATCGATGTATGTTATACG,X-128667993-128668008-ATATA,X-128668022-128668038-ATATATATTATATATC,X-128668022-128668054-ATATATATTATATATCATATATATTATATATG,X-128668057-128668072-TATAT,X-128668067-128668076-TA,X-128668091-128668259-TAATATATACTAATATATTAATATAAA,X-128668226-128668399-TAATATATACTAATATATTAATATAAATAATATGT,X-128668480-128668492-AT,X-128668519-128668530-TA,X-128668527-128668542-TATG;MOTIFS=TAATATATACTAATATATTAATATAAA,TAATATATACTAATATATTAATATAAATAATATGT,ATATATATTATATATC,TA,AT,ATATA,TATAT,ATATATATTATATATCATATATATTATATATG,TATG,TTGCATATAAATCATATATCGATGTATGTTATACG;STRUC=<VC270711>	HPRC,HGSVC,1KG-ONT	No	0.123	No	NA,NA	NA	NA
chrX:128667950	611062	INS	92	0.8212	0.6367	98	NA	NA	NA	NA	NA	NA	NA	NA	NA	No	ID=X-128667511-128667985-TTGCATATAAATCATATATCGATGTATGTTATACG,X-128667993-128668008-ATATA,X-128668022-128668038-ATATATATTATATATC,X-128668022-128668054-ATATATATTATATATCATATATATTATATATG,X-128668057-128668072-TATAT,X-128668067-128668076-TA,X-128668091-128668259-TAATATATACTAATATATTAATATAAA,X-128668226-128668399-TAATATATACTAATATATTAATATAAATAATATGT,X-128668480-128668492-AT,X-128668519-128668530-TA,X-128668527-128668542-TATG;MOTIFS=TAATATATACTAATATATTAATATAAA,TAATATATACTAATATATTAATATAAATAATATGT,ATATATATTATATATC,TA,AT,ATATA,TATAT,ATATATATTATATATCATATATATTATATATG,TATG,TTGCATATAAATCATATATCGATGTATGTTATACG;STRUC=<VC270711>	HPRC,HGSVC,1KG-ONT	Yes	0.123	No	NA,NA	NA	NA
chrX:128667983	611063	INS	313	0.8101	0.6797	1	NA	NA	NA	NA	NA	NA	NA	NA	NA	No	ID=X-128667511-128667985-TTGCATATAAATCATATATCGATGTATGTTATACG,X-128667993-128668008-ATATA,X-128668022-128668038-ATATATATTATATATC,X-128668022-128668054-ATATATATTATATATCATATATATTATATATG,X-128668057-128668072-TATAT,X-128668067-128668076-TA,X-128668091-128668259-TAATATATACTAATATATTAATATAAA,X-128668226-128668399-TAATATATACTAATATATTAATATAAATAATATGT,X-128668480-128668492-AT,X-128668519-128668530-TA,X-128668527-128668542-TATG;MOTIFS=TAATATATACTAATATATTAATATAAA,TAATATATACTAATATATTAATATAAATAATATGT,ATATATATTATATATC,TA,AT,ATATA,TATAT,ATATATATTATATATCATATATATTATATATG,TATG,TTGCATATAAATCATATATCGATGTATGTTATACG;STRUC=<VC270711>	NA	Yes	0.469	No	NA,NA	NA	NA
chrX:128667985	611064	INS	107	0.9095	0.3476	309	NA	NA	NA	NA	NA	NA	NA	NA	NA	No	ID=X-128667511-128667985-TTGCATATAAATCATATATCGATGTATGTTATACG,X-128667993-128668008-ATATA,X-128668022-128668038-ATATATATTATATATC,X-128668022-128668054-ATATATATTATATATCATATATATTATATATG,X-128668057-128668072-TATAT,X-128668067-128668076-TA,X-128668091-128668259-TAATATATACTAATATATTAATATAAA,X-128668226-128668399-TAATATATACTAATATATTAATATAAATAATATGT,X-128668480-128668492-AT,X-128668519-128668530-TA,X-128668527-128668542-TATG;MOTIFS=TAATATATACTAATATATTAATATAAA,TAATATATACTAATATATTAATATAAATAATATGT,ATATATATTATATATC,TA,AT,ATATA,TATAT,ATATATATTATATATCATATATATTATATATG,TATG,TTGCATATAAATCATATATCGATGTATGTTATACG;STRUC=<VC270711>	HPRC,HGSVC,1KG-ONT	Yes	0.469	No	NA,NA	NA	NA
chrX:128667985	611065	INS	155	0.8179	0.663	13	NA	NA	NA	NA	NA	NA	NA	NA	NA	No	ID=X-128667511-128667985-TTGCATATAAATCATATATCGATGTATGTTATACG,X-128667993-128668008-ATATA,X-128668022-128668038-ATATATATTATATATC,X-128668022-128668054-ATATATATTATATATCATATATATTATATATG,X-128668057-128668072-TATAT,X-128668067-128668076-TA,X-128668091-128668259-TAATATATACTAATATATTAATATAAA,X-128668226-128668399-TAATATATACTAATATATTAATATAAATAATATGT,X-128668480-128668492-AT,X-128668519-128668530-TA,X-128668527-128668542-TATG;MOTIFS=TAATATATACTAATATATTAATATAAA,TAATATATACTAATATATTAATATAAATAATATGT,ATATATATTATATATC,TA,AT,ATATA,TATAT,ATATATATTATATATCATATATATTATATATG,TATG,TTGCATATAAATCATATATCGATGTATGTTATACG;STRUC=<VC270711>	HPRC,HGSVC,1KG-ONT	Yes	0.469	No	NA,NA	NA	NA
chrX:128668022	611066	INS	64	0.8504	0.5668	28	NA	NA	NA	NA	NA	NA	NA	NA	NA	No	ID=X-128667511-128667985-TTGCATATAAATCATATATCGATGTATGTTATACG,X-128667993-128668008-ATATA,X-128668022-128668038-ATATATATTATATATC,X-128668022-128668054-ATATATATTATATATCATATATATTATATATG,X-128668057-128668072-TATAT,X-128668067-128668076-TA,X-128668091-128668259-TAATATATACTAATATATTAATATAAA,X-128668226-128668399-TAATATATACTAATATATTAATATAAATAATATGT,X-128668480-128668492-AT,X-128668519-128668530-TA,X-128668527-128668542-TATG;MOTIFS=TAATATATACTAATATATTAATATAAA,TAATATATACTAATATATTAATATAAATAATATGT,ATATATATTATATATC,TA,AT,ATATA,TATAT,ATATATATTATATATCATATATATTATATATG,TATG,TTGCATATAAATCATATATCGATGTATGTTATACG;STRUC=<VC270711>	HPRC,HGSVC,1KG-ONT	Yes	0.123	No	NA,NA	NA	NA
chrX:128668022	611067	INS	87	0.8241	0.6625	2	NA	NA	NA	NA	NA	NA	NA	NA	NA	No	ID=X-128667511-128667985-TTGCATATAAATCATATATCGATGTATGTTATACG,X-128667993-128668008-ATATA,X-128668022-128668038-ATATATATTATATATC,X-128668022-128668054-ATATATATTATATATCATATATATTATATATG,X-128668057-128668072-TATAT,X-128668067-128668076-TA,X-128668091-128668259-TAATATATACTAATATATTAATATAAA,X-128668226-128668399-TAATATATACTAATATATTAATATAAATAATATGT,X-128668480-128668492-AT,X-128668519-128668530-TA,X-128668527-128668542-TATG;MOTIFS=TAATATATACTAATATATTAATATAAA,TAATATATACTAATATATTAATATAAATAATATGT,ATATATATTATATATC,TA,AT,ATATA,TATAT,ATATATATTATATATCATATATATTATATATG,TATG,TTGCATATAAATCATATATCGATGTATGTTATACG;STRUC=<VC270711>	HPRC,HGSVC,1KG-ONT	Yes	0.123	No	NA,NA	NA	NA
chrX:128668030	611068	INS	128	0.8042	0.6716	185	NA	NA	NA	NA	NA	NA	NA	NA	NA	No	ID=X-128667511-128667985-TTGCATATAAATCATATATCGATGTATGTTATACG,X-128667993-128668008-ATATA,X-128668022-128668038-ATATATATTATATATC,X-128668022-128668054-ATATATATTATATATCATATATATTATATATG,X-128668057-128668072-TATAT,X-128668067-128668076-TA,X-128668091-128668259-TAATATATACTAATATATTAATATAAA,X-128668226-128668399-TAATATATACTAATATATTAATATAAATAATATGT,X-128668480-128668492-AT,X-128668519-128668530-TA,X-128668527-128668542-TATG;MOTIFS=TAATATATACTAATATATTAATATAAA,TAATATATACTAATATATTAATATAAATAATATGT,ATATATATTATATATC,TA,AT,ATATA,TATAT,ATATATATTATATATCATATATATTATATATG,TATG,TTGCATATAAATCATATATCGATGTATGTTATACG;STRUC=<VC270711>	HPRC,HGSVC,1KG-ONT	Yes	0.123	No	NA,NA	NA	NA
chrX:128668046	611069	INS	96	0.8112	0.6725	74	NA	NA	NA	NA	NA	NA	NA	NA	NA	No	ID=X-128667511-128667985-TTGCATATAAATCATATATCGATGTATGTTATACG,X-128667993-128668008-ATATA,X-128668022-128668038-ATATATATTATATATC,X-128668022-128668054-ATATATATTATATATCATATATATTATATATG,X-128668057-128668072-TATAT,X-128668067-128668076-TA,X-128668091-128668259-TAATATATACTAATATATTAATATAAA,X-128668226-128668399-TAATATATACTAATATATTAATATAAATAATATGT,X-128668480-128668492-AT,X-128668519-128668530-TA,X-128668527-128668542-TATG;MOTIFS=TAATATATACTAATATATTAATATAAA,TAATATATACTAATATATTAATATAAATAATATGT,ATATATATTATATATC,TA,AT,ATATA,TATAT,ATATATATTATATATCATATATATTATATATG,TATG,TTGCATATAAATCATATATCGATGTATGTTATACG;STRUC=<VC270711>	HPRC,HGSVC,1KG-ONT	Yes	0.123	No	NA,NA	NA	NA
chrX:128668054	611070	INS	91	0.8976	0.3969	46	NA	NA	NA	NA	NA	NA	NA	NA	NA	No	ID=X-128667511-128667985-TTGCATATAAATCATATATCGATGTATGTTATACG,X-128667993-128668008-ATATA,X-128668022-128668038-ATATATATTATATATC,X-128668022-128668054-ATATATATTATATATCATATATATTATATATG,X-128668057-128668072-TATAT,X-128668067-128668076-TA,X-128668091-128668259-TAATATATACTAATATATTAATATAAA,X-128668226-128668399-TAATATATACTAATATATTAATATAAATAATATGT,X-128668480-128668492-AT,X-128668519-128668530-TA,X-128668527-128668542-TATG;MOTIFS=TAATATATACTAATATATTAATATAAA,TAATATATACTAATATATTAATATAAATAATATGT,ATATATATTATATATC,TA,AT,ATATA,TATAT,ATATATATTATATATCATATATATTATATATG,TATG,TTGCATATAAATCATATATCGATGTATGTTATACG;STRUC=<VC270711>	HPRC,HGSVC,1KG-ONT	Yes	0.123	No	NA,NA	NA	NA
chrX:128668062	611071	INS	92	0.8312	0.596	9	NA	NA	NA	NA	NA	NA	NA	NA	NA	No	ID=X-128667511-128667985-TTGCATATAAATCATATATCGATGTATGTTATACG,X-128667993-128668008-ATATA,X-128668022-128668038-ATATATATTATATATC,X-128668022-128668054-ATATATATTATATATCATATATATTATATATG,X-128668057-128668072-TATAT,X-128668067-128668076-TA,X-128668091-128668259-TAATATATACTAATATATTAATATAAA,X-128668226-128668399-TAATATATACTAATATATTAATATAAATAATATGT,X-128668480-128668492-AT,X-128668519-128668530-TA,X-128668527-128668542-TATG;MOTIFS=TAATATATACTAATATATTAATATAAA,TAATATATACTAATATATTAATATAAATAATATGT,ATATATATTATATATC,TA,AT,ATATA,TATAT,ATATATATTATATATCATATATATTATATATG,TATG,TTGCATATAAATCATATATCGATGTATGTTATACG;STRUC=<VC270711>	HPRC,HGSVC,1KG-ONT	Yes	0.123	No	NA,NA	NA	NA
chrX:128668091	611072	INS	214	0.8845	0.4331	2	NA	NA	NA	NA	NA	NA	NA	NA	NA	No	ID=X-128667511-128667985-TTGCATATAAATCATATATCGATGTATGTTATACG,X-128667993-128668008-ATATA,X-128668022-128668038-ATATATATTATATATC,X-128668022-128668054-ATATATATTATATATCATATATATTATATATG,X-128668057-128668072-TATAT,X-128668067-128668076-TA,X-128668091-128668259-TAATATATACTAATATATTAATATAAA,X-128668226-128668399-TAATATATACTAATATATTAATATAAATAATATGT,X-128668480-128668492-AT,X-128668519-128668530-TA,X-128668527-128668542-TATG;MOTIFS=TAATATATACTAATATATTAATATAAA,TAATATATACTAATATATTAATATAAATAATATGT,ATATATATTATATATC,TA,AT,ATATA,TATAT,ATATATATTATATATCATATATATTATATATG,TATG,TTGCATATAAATCATATATCGATGTATGTTATACG;STRUC=<VC270711>	HPRC	Yes	0.123	No	NA,NA	NA	NA
chrX:128668091	611073	INS	154	0.8315	0.6214	11	NA	NA	NA	NA	NA	NA	NA	NA	NA	No	ID=X-128667511-128667985-TTGCATATAAATCATATATCGATGTATGTTATACG,X-128667993-128668008-ATATA,X-128668022-128668038-ATATATATTATATATC,X-128668022-128668054-ATATATATTATATATCATATATATTATATATG,X-128668057-128668072-TATAT,X-128668067-128668076-TA,X-128668091-128668259-TAATATATACTAATATATTAATATAAA,X-128668226-128668399-TAATATATACTAATATATTAATATAAATAATATGT,X-128668480-128668492-AT,X-128668519-128668530-TA,X-128668527-128668542-TATG;MOTIFS=TAATATATACTAATATATTAATATAAA,TAATATATACTAATATATTAATATAAATAATATGT,ATATATATTATATATC,TA,AT,ATATA,TATAT,ATATATATTATATATCATATATATTATATATG,TATG,TTGCATATAAATCATATATCGATGTATGTTATACG;STRUC=<VC270711>	HPRC,HGSVC,1KG-ONT	Yes	0.123	No	NA,NA	NA	NA
chrX:128668091	611074	INS	122	0.8627	0.4945	5	NA	NA	NA	NA	NA	NA	NA	NA	NA	No	ID=X-128667511-128667985-TTGCATATAAATCATATATCGATGTATGTTATACG,X-128667993-128668008-ATATA,X-128668022-128668038-ATATATATTATATATC,X-128668022-128668054-ATATATATTATATATCATATATATTATATATG,X-128668057-128668072-TATAT,X-128668067-128668076-TA,X-128668091-128668259-TAATATATACTAATATATTAATATAAA,X-128668226-128668399-TAATATATACTAATATATTAATATAAATAATATGT,X-128668480-128668492-AT,X-128668519-128668530-TA,X-128668527-128668542-TATG;MOTIFS=TAATATATACTAATATATTAATATAAA,TAATATATACTAATATATTAATATAAATAATATGT,ATATATATTATATATC,TA,AT,ATATA,TATAT,ATATATATTATATATCATATATATTATATATG,TATG,TTGCATATAAATCATATATCGATGTATGTTATACG;STRUC=<VC270711>	HPRC,HGSVC,1KG-ONT	Yes	0.123	No	NA,NA	NA	NA
chrX:128668091	611075	INS	176	0.8969	0.6492	4	NA	NA	NA	NA	NA	NA	NA	NA	NA	No	ID=X-128667511-128667985-TTGCATATAAATCATATATCGATGTATGTTATACG,X-128667993-128668008-ATATA,X-128668022-128668038-ATATATATTATATATC,X-128668022-128668054-ATATATATTATATATCATATATATTATATATG,X-128668057-128668072-TATAT,X-128668067-128668076-TA,X-128668091-128668259-TAATATATACTAATATATTAATATAAA,X-128668226-128668399-TAATATATACTAATATATTAATATAAATAATATGT,X-128668480-128668492-AT,X-128668519-128668530-TA,X-128668527-128668542-TATG;MOTIFS=TAATATATACTAATATATTAATATAAA,TAATATATACTAATATATTAATATAAATAATATGT,ATATATATTATATATC,TA,AT,ATATA,TATAT,ATATATATTATATATCATATATATTATATATG,TATG,TTGCATATAAATCATATATCGATGTATGTTATACG;STRUC=<VC270711>	HPRC,HGSVC,1KG-ONT	Yes	0.123	No	NA,NA	NA	NA
chrX:128668091	611076	INS	90	0.825	0.6343	25	NA	NA	NA	NA	NA	NA	NA	NA	NA	No	ID=X-128667511-128667985-TTGCATATAAATCATATATCGATGTATGTTATACG,X-128667993-128668008-ATATA,X-128668022-128668038-ATATATATTATATATC,X-128668022-128668054-ATATATATTATATATCATATATATTATATATG,X-128668057-128668072-TATAT,X-128668067-128668076-TA,X-128668091-128668259-TAATATATACTAATATATTAATATAAA,X-128668226-128668399-TAATATATACTAATATATTAATATAAATAATATGT,X-128668480-128668492-AT,X-128668519-128668530-TA,X-128668527-128668542-TATG;MOTIFS=TAATATATACTAATATATTAATATAAA,TAATATATACTAATATATTAATATAAATAATATGT,ATATATATTATATATC,TA,AT,ATATA,TATAT,ATATATATTATATATCATATATATTATATATG,TATG,TTGCATATAAATCATATATCGATGTATGTTATACG;STRUC=<VC270711>	HPRC,HGSVC,1KG-ONT	Yes	0.123	No	NA,NA	NA	NA
chrX:128668091	611077	INS	144	0.8527	0.6325	28	NA	NA	NA	NA	NA	NA	NA	NA	NA	No	ID=X-128667511-128667985-TTGCATATAAATCATATATCGATGTATGTTATACG,X-128667993-128668008-ATATA,X-128668022-128668038-ATATATATTATATATC,X-128668022-128668054-ATATATATTATATATCATATATATTATATATG,X-128668057-128668072-TATAT,X-128668067-128668076-TA,X-128668091-128668259-TAATATATACTAATATATTAATATAAA,X-128668226-128668399-TAATATATACTAATATATTAATATAAATAATATGT,X-128668480-128668492-AT,X-128668519-128668530-TA,X-128668527-128668542-TATG;MOTIFS=TAATATATACTAATATATTAATATAAA,TAATATATACTAATATATTAATATAAATAATATGT,ATATATATTATATATC,TA,AT,ATATA,TATAT,ATATATATTATATATCATATATATTATATATG,TATG,TTGCATATAAATCATATATCGATGTATGTTATACG;STRUC=<VC270711>	HPRC,HGSVC,1KG-ONT	Yes	0.123	No	NA,NA	NA	NA
chrX:128668091	611078	INS	58	0.8199	0.6604	15	NA	NA	NA	NA	NA	NA	NA	NA	NA	No	ID=X-128667511-128667985-TTGCATATAAATCATATATCGATGTATGTTATACG,X-128667993-128668008-ATATA,X-128668022-128668038-ATATATATTATATATC,X-128668022-128668054-ATATATATTATATATCATATATATTATATATG,X-128668057-128668072-TATAT,X-128668067-128668076-TA,X-128668091-128668259-TAATATATACTAATATATTAATATAAA,X-128668226-128668399-TAATATATACTAATATATTAATATAAATAATATGT,X-128668480-128668492-AT,X-128668519-128668530-TA,X-128668527-128668542-TATG;MOTIFS=TAATATATACTAATATATTAATATAAA,TAATATATACTAATATATTAATATAAATAATATGT,ATATATATTATATATC,TA,AT,ATATA,TATAT,ATATATATTATATATCATATATATTATATATG,TATG,TTGCATATAAATCATATATCGATGTATGTTATACG;STRUC=<VC270711>	HPRC,HGSVC,1KG-ONT	No	0.123	No	NA,NA	NA	NA
chrX:128668091	611079	INS	81	0.8421	0.6566	14	NA	NA	NA	NA	NA	NA	NA	NA	NA	No	ID=X-128667511-128667985-TTGCATATAAATCATATATCGATGTATGTTATACG,X-128667993-128668008-ATATA,X-128668022-128668038-ATATATATTATATATC,X-128668022-128668054-ATATATATTATATATCATATATATTATATATG,X-128668057-128668072-TATAT,X-128668067-128668076-TA,X-128668091-128668259-TAATATATACTAATATATTAATATAAA,X-128668226-128668399-TAATATATACTAATATATTAATATAAATAATATGT,X-128668480-128668492-AT,X-128668519-128668530-TA,X-128668527-128668542-TATG;MOTIFS=TAATATATACTAATATATTAATATAAA,TAATATATACTAATATATTAATATAAATAATATGT,ATATATATTATATATC,TA,AT,ATATA,TATAT,ATATATATTATATATCATATATATTATATATG,TATG,TTGCATATAAATCATATATCGATGTATGTTATACG;STRUC=<VC270711>	HPRC,HGSVC,1KG-ONT	Yes	0.123	No	NA,NA	NA	NA
chrX:128668091	611080	INS	108	0.8743	0.459	5	NA	NA	NA	NA	NA	NA	NA	NA	NA	No	ID=X-128667511-128667985-TTGCATATAAATCATATATCGATGTATGTTATACG,X-128667993-128668008-ATATA,X-128668022-128668038-ATATATATTATATATC,X-128668022-128668054-ATATATATTATATATCATATATATTATATATG,X-128668057-128668072-TATAT,X-128668067-128668076-TA,X-128668091-128668259-TAATATATACTAATATATTAATATAAA,X-128668226-128668399-TAATATATACTAATATATTAATATAAATAATATGT,X-128668480-128668492-AT,X-128668519-128668530-TA,X-128668527-128668542-TATG;MOTIFS=TAATATATACTAATATATTAATATAAA,TAATATATACTAATATATTAATATAAATAATATGT,ATATATATTATATATC,TA,AT,ATATA,TATAT,ATATATATTATATATCATATATATTATATATG,TATG,TTGCATATAAATCATATATCGATGTATGTTATACG;STRUC=<VC270711>	HPRC,HGSVC,1KG-ONT	Yes	0.123	No	NA,NA	NA	NA
chrX:128668091	611081	INS	135	0.8906	0.4133	1	NA	NA	NA	NA	NA	NA	NA	NA	NA	No	ID=X-128667511-128667985-TTGCATATAAATCATATATCGATGTATGTTATACG,X-128667993-128668008-ATATA,X-128668022-128668038-ATATATATTATATATC,X-128668022-128668054-ATATATATTATATATCATATATATTATATATG,X-128668057-128668072-TATAT,X-128668067-128668076-TA,X-128668091-128668259-TAATATATACTAATATATTAATATAAA,X-128668226-128668399-TAATATATACTAATATATTAATATAAATAATATGT,X-128668480-128668492-AT,X-128668519-128668530-TA,X-128668527-128668542-TATG;MOTIFS=TAATATATACTAATATATTAATATAAA,TAATATATACTAATATATTAATATAAATAATATGT,ATATATATTATATATC,TA,AT,ATATA,TATAT,ATATATATTATATATCATATATATTATATATG,TATG,TTGCATATAAATCATATATCGATGTATGTTATACG;STRUC=<VC270711>	HPRC,HGSVC,1KG-ONT	Yes	0.123	No	NA,NA	NA	NA
chrX:128668091	611082	INS	55	0.8496	0.5988	25	NA	NA	NA	NA	NA	NA	NA	NA	NA	No	ID=X-128667511-128667985-TTGCATATAAATCATATATCGATGTATGTTATACG,X-128667993-128668008-ATATA,X-128668022-128668038-ATATATATTATATATC,X-128668022-128668054-ATATATATTATATATCATATATATTATATATG,X-128668057-128668072-TATAT,X-128668067-128668076-TA,X-128668091-128668259-TAATATATACTAATATATTAATATAAA,X-128668226-128668399-TAATATATACTAATATATTAATATAAATAATATGT,X-128668480-128668492-AT,X-128668519-128668530-TA,X-128668527-128668542-TATG;MOTIFS=TAATATATACTAATATATTAATATAAA,TAATATATACTAATATATTAATATAAATAATATGT,ATATATATTATATATC,TA,AT,ATATA,TATAT,ATATATATTATATATCATATATATTATATATG,TATG,TTGCATATAAATCATATATCGATGTATGTTATACG;STRUC=<VC270711>	HPRC,HGSVC,1KG-ONT	No	0.123	No	NA,NA	NA	NA
chrX:128668109	611084	INS	71	0.849	0.5489	16	NA	NA	NA	NA	NA	NA	NA	NA	NA	No	ID=X-128667511-128667985-TTGCATATAAATCATATATCGATGTATGTTATACG,X-128667993-128668008-ATATA,X-128668022-128668038-ATATATATTATATATC,X-128668022-128668054-ATATATATTATATATCATATATATTATATATG,X-128668057-128668072-TATAT,X-128668067-128668076-TA,X-128668091-128668259-TAATATATACTAATATATTAATATAAA,X-128668226-128668399-TAATATATACTAATATATTAATATAAATAATATGT,X-128668480-128668492-AT,X-128668519-128668530-TA,X-128668527-128668542-TATG;MOTIFS=TAATATATACTAATATATTAATATAAA,TAATATATACTAATATATTAATATAAATAATATGT,ATATATATTATATATC,TA,AT,ATATA,TATAT,ATATATATTATATATCATATATATTATATATG,TATG,TTGCATATAAATCATATATCGATGTATGTTATACG;STRUC=<VC270711>	HPRC,HGSVC,1KG-ONT	Yes	0.123	No	NA,NA	NA	NA
chrX:128668109	611083	INS	64	0.8715	0.4805	26	NA	NA	NA	NA	NA	NA	NA	NA	NA	No	ID=X-128667511-128667985-TTGCATATAAATCATATATCGATGTATGTTATACG,X-128667993-128668008-ATATA,X-128668022-128668038-ATATATATTATATATC,X-128668022-128668054-ATATATATTATATATCATATATATTATATATG,X-128668057-128668072-TATAT,X-128668067-128668076-TA,X-128668091-128668259-TAATATATACTAATATATTAATATAAA,X-128668226-128668399-TAATATATACTAATATATTAATATAAATAATATGT,X-128668480-128668492-AT,X-128668519-128668530-TA,X-128668527-128668542-TATG;MOTIFS=TAATATATACTAATATATTAATATAAA,TAATATATACTAATATATTAATATAAATAATATGT,ATATATATTATATATC,TA,AT,ATATA,TATAT,ATATATATTATATATCATATATATTATATATG,TATG,TTGCATATAAATCATATATCGATGTATGTTATACG;STRUC=<VC270711>	HPRC,HGSVC,1KG-ONT	Yes	0.123	No	NA,NA	NA	NA
chrX:128668143	611085	INS	94	0.9064	0.3359	15	NA	NA	NA	NA	NA	NA	NA	NA	NA	No	ID=X-128667511-128667985-TTGCATATAAATCATATATCGATGTATGTTATACG,X-128667993-128668008-ATATA,X-128668022-128668038-ATATATATTATATATC,X-128668022-128668054-ATATATATTATATATCATATATATTATATATG,X-128668057-128668072-TATAT,X-128668067-128668076-TA,X-128668091-128668259-TAATATATACTAATATATTAATATAAA,X-128668226-128668399-TAATATATACTAATATATTAATATAAATAATATGT,X-128668480-128668492-AT,X-128668519-128668530-TA,X-128668527-128668542-TATG;MOTIFS=TAATATATACTAATATATTAATATAAA,TAATATATACTAATATATTAATATAAATAATATGT,ATATATATTATATATC,TA,AT,ATATA,TATAT,ATATATATTATATATCATATATATTATATATG,TATG,TTGCATATAAATCATATATCGATGTATGTTATACG;STRUC=<VC270711>	HPRC,HGSVC,1KG-ONT	No	0.123	No	NA,NA	NA	NA
chrX:128668226	611086	INS	116	0.8563	0.6761	5	NA	NA	NA	NA	NA	NA	NA	NA	NA	No	ID=X-128667511-128667985-TTGCATATAAATCATATATCGATGTATGTTATACG,X-128667993-128668008-ATATA,X-128668022-128668038-ATATATATTATATATC,X-128668022-128668054-ATATATATTATATATCATATATATTATATATG,X-128668057-128668072-TATAT,X-128668067-128668076-TA,X-128668091-128668259-TAATATATACTAATATATTAATATAAA,X-128668226-128668399-TAATATATACTAATATATTAATATAAATAATATGT,X-128668480-128668492-AT,X-128668519-128668530-TA,X-128668527-128668542-TATG;MOTIFS=TAATATATACTAATATATTAATATAAA,TAATATATACTAATATATTAATATAAATAATATGT,ATATATATTATATATC,TA,AT,ATATA,TATAT,ATATATATTATATATCATATATATTATATATG,TATG,TTGCATATAAATCATATATCGATGTATGTTATACG;STRUC=<VC270711>	HPRC,HGSVC,1KG-ONT	No	0.123	No	NA,NA	NA	NA
chrX:128668226	611087	INS	151	0.8061	0.6624	25	NA	NA	NA	NA	NA	NA	NA	NA	NA	No	ID=X-128667511-128667985-TTGCATATAAATCATATATCGATGTATGTTATACG,X-128667993-128668008-ATATA,X-128668022-128668038-ATATATATTATATATC,X-128668022-128668054-ATATATATTATATATCATATATATTATATATG,X-128668057-128668072-TATAT,X-128668067-128668076-TA,X-128668091-128668259-TAATATATACTAATATATTAATATAAA,X-128668226-128668399-TAATATATACTAATATATTAATATAAATAATATGT,X-128668480-128668492-AT,X-128668519-128668530-TA,X-128668527-128668542-TATG;MOTIFS=TAATATATACTAATATATTAATATAAA,TAATATATACTAATATATTAATATAAATAATATGT,ATATATATTATATATC,TA,AT,ATATA,TATAT,ATATATATTATATATCATATATATTATATATG,TATG,TTGCATATAAATCATATATCGATGTATGTTATACG;STRUC=<VC270711>	HPRC,HGSVC,1KG-ONT	No	0.123	No	NA,NA	NA	NA
chrX:128668226	611088	INS	89	0.8341	0.6105	34	NA	NA	NA	NA	NA	NA	NA	NA	NA	No	ID=X-128667511-128667985-TTGCATATAAATCATATATCGATGTATGTTATACG,X-128667993-128668008-ATATA,X-128668022-128668038-ATATATATTATATATC,X-128668022-128668054-ATATATATTATATATCATATATATTATATATG,X-128668057-128668072-TATAT,X-128668067-128668076-TA,X-128668091-128668259-TAATATATACTAATATATTAATATAAA,X-128668226-128668399-TAATATATACTAATATATTAATATAAATAATATGT,X-128668480-128668492-AT,X-128668519-128668530-TA,X-128668527-128668542-TATG;MOTIFS=TAATATATACTAATATATTAATATAAA,TAATATATACTAATATATTAATATAAATAATATGT,ATATATATTATATATC,TA,AT,ATATA,TATAT,ATATATATTATATATCATATATATTATATATG,TATG,TTGCATATAAATCATATATCGATGTATGTTATACG;STRUC=<VC270711>	HPRC,HGSVC,1KG-ONT	No	0.123	No	NA,NA	NA	NA
chrX:128668226	611089	INS	124	0.8356	0.5912	80	NA	NA	NA	NA	NA	NA	NA	NA	NA	No	ID=X-128667511-128667985-TTGCATATAAATCATATATCGATGTATGTTATACG,X-128667993-128668008-ATATA,X-128668022-128668038-ATATATATTATATATC,X-128668022-128668054-ATATATATTATATATCATATATATTATATATG,X-128668057-128668072-TATAT,X-128668067-128668076-TA,X-128668091-128668259-TAATATATACTAATATATTAATATAAA,X-128668226-128668399-TAATATATACTAATATATTAATATAAATAATATGT,X-128668480-128668492-AT,X-128668519-128668530-TA,X-128668527-128668542-TATG;MOTIFS=TAATATATACTAATATATTAATATAAA,TAATATATACTAATATATTAATATAAATAATATGT,ATATATATTATATATC,TA,AT,ATATA,TATAT,ATATATATTATATATCATATATATTATATATG,TATG,TTGCATATAAATCATATATCGATGTATGTTATACG;STRUC=<VC270711>	HPRC,HGSVC,1KG-ONT	No	0.123	No	NA,NA	NA	NA
chrX:128668226	611090	INS	97	0.7964	0.693	16	NA	NA	NA	NA	NA	NA	NA	NA	NA	No	ID=X-128667511-128667985-TTGCATATAAATCATATATCGATGTATGTTATACG,X-128667993-128668008-ATATA,X-128668022-128668038-ATATATATTATATATC,X-128668022-128668054-ATATATATTATATATCATATATATTATATATG,X-128668057-128668072-TATAT,X-128668067-128668076-TA,X-128668091-128668259-TAATATATACTAATATATTAATATAAA,X-128668226-128668399-TAATATATACTAATATATTAATATAAATAATATGT,X-128668480-128668492-AT,X-128668519-128668530-TA,X-128668527-128668542-TATG;MOTIFS=TAATATATACTAATATATTAATATAAA,TAATATATACTAATATATTAATATAAATAATATGT,ATATATATTATATATC,TA,AT,ATATA,TATAT,ATATATATTATATATCATATATATTATATATG,TATG,TTGCATATAAATCATATATCGATGTATGTTATACG;STRUC=<VC270711>	HPRC,HGSVC,1KG-ONT	No	0.123	No	NA,NA	NA	NA
chrX:128668226	611091	INS	60	0.8063	0.6829	15	NA	NA	NA	NA	NA	NA	NA	NA	NA	No	ID=X-128667511-128667985-TTGCATATAAATCATATATCGATGTATGTTATACG,X-128667993-128668008-ATATA,X-128668022-128668038-ATATATATTATATATC,X-128668022-128668054-ATATATATTATATATCATATATATTATATATG,X-128668057-128668072-TATAT,X-128668067-128668076-TA,X-128668091-128668259-TAATATATACTAATATATTAATATAAA,X-128668226-128668399-TAATATATACTAATATATTAATATAAATAATATGT,X-128668480-128668492-AT,X-128668519-128668530-TA,X-128668527-128668542-TATG;MOTIFS=TAATATATACTAATATATTAATATAAA,TAATATATACTAATATATTAATATAAATAATATGT,ATATATATTATATATC,TA,AT,ATATA,TATAT,ATATATATTATATATCATATATATTATATATG,TATG,TTGCATATAAATCATATATCGATGTATGTTATACG;STRUC=<VC270711>	HPRC,HGSVC,1KG-ONT	No	0.123	No	NA,NA	NA	NA
chrX:128668226	611092	INS	70	0.8746	0.469	52	NA	NA	NA	NA	NA	NA	NA	NA	NA	No	ID=X-128667511-128667985-TTGCATATAAATCATATATCGATGTATGTTATACG,X-128667993-128668008-ATATA,X-128668022-128668038-ATATATATTATATATC,X-128668022-128668054-ATATATATTATATATCATATATATTATATATG,X-128668057-128668072-TATAT,X-128668067-128668076-TA,X-128668091-128668259-TAATATATACTAATATATTAATATAAA,X-128668226-128668399-TAATATATACTAATATATTAATATAAATAATATGT,X-128668480-128668492-AT,X-128668519-128668530-TA,X-128668527-128668542-TATG;MOTIFS=TAATATATACTAATATATTAATATAAA,TAATATATACTAATATATTAATATAAATAATATGT,ATATATATTATATATC,TA,AT,ATATA,TATAT,ATATATATTATATATCATATATATTATATATG,TATG,TTGCATATAAATCATATATCGATGTATGTTATACG;STRUC=<VC270711>	HPRC,HGSVC,1KG-ONT	No	0.123	No	NA,NA	NA	NA
chrX:128668226	611093	INS	105	0.9723	0.255	21	NA	NA	NA	NA	NA	NA	NA	NA	NA	No	ID=X-128667511-128667985-TTGCATATAAATCATATATCGATGTATGTTATACG,X-128667993-128668008-ATATA,X-128668022-128668038-ATATATATTATATATC,X-128668022-128668054-ATATATATTATATATCATATATATTATATATG,X-128668057-128668072-TATAT,X-128668067-128668076-TA,X-128668091-128668259-TAATATATACTAATATATTAATATAAA,X-128668226-128668399-TAATATATACTAATATATTAATATAAATAATATGT,X-128668480-128668492-AT,X-128668519-128668530-TA,X-128668527-128668542-TATG;MOTIFS=TAATATATACTAATATATTAATATAAA,TAATATATACTAATATATTAATATAAATAATATGT,ATATATATTATATATC,TA,AT,ATATA,TATAT,ATATATATTATATATCATATATATTATATATG,TATG,TTGCATATAAATCATATATCGATGTATGTTATACG;STRUC=<VC270711>	HPRC,HGSVC,1KG-ONT	No	0.123	No	NA,NA	NA	NA
chrX:128668261	611094	INS	100	0.8463	0.5651	6	NA	NA	NA	NA	NA	NA	NA	NA	NA	No	ID=X-128667511-128667985-TTGCATATAAATCATATATCGATGTATGTTATACG,X-128667993-128668008-ATATA,X-128668022-128668038-ATATATATTATATATC,X-128668022-128668054-ATATATATTATATATCATATATATTATATATG,X-128668057-128668072-TATAT,X-128668067-128668076-TA,X-128668091-128668259-TAATATATACTAATATATTAATATAAA,X-128668226-128668399-TAATATATACTAATATATTAATATAAATAATATGT,X-128668480-128668492-AT,X-128668519-128668530-TA,X-128668527-128668542-TATG;MOTIFS=TAATATATACTAATATATTAATATAAA,TAATATATACTAATATATTAATATAAATAATATGT,ATATATATTATATATC,TA,AT,ATATA,TATAT,ATATATATTATATATCATATATATTATATATG,TATG,TTGCATATAAATCATATATCGATGTATGTTATACG;STRUC=<VC270711>	HPRC,HGSVC,1KG-ONT	No	0.123	No	NA,NA	NA	NA
chrX:128668294	611095	DEL	70	0.8654	0.5168	47	NA	NA	NA	NA	NA	NA	NA	NA	NA	No	ID=X-128667511-128667985-TTGCATATAAATCATATATCGATGTATGTTATACG,X-128667993-128668008-ATATA,X-128668022-128668038-ATATATATTATATATC,X-128668022-128668054-ATATATATTATATATCATATATATTATATATG,X-128668057-128668072-TATAT,X-128668067-128668076-TA,X-128668091-128668259-TAATATATACTAATATATTAATATAAA,X-128668226-128668399-TAATATATACTAATATATTAATATAAATAATATGT,X-128668480-128668492-AT,X-128668519-128668530-TA,X-128668527-128668542-TATG;MOTIFS=TAATATATACTAATATATTAATATAAA,TAATATATACTAATATATTAATATAAATAATATGT,ATATATATTATATATC,TA,AT,ATATA,TATAT,ATATATATTATATATCATATATATTATATATG,TATG,TTGCATATAAATCATATATCGATGTATGTTATACG;STRUC=<VC270711>	HPRC,HGSVC	No	0.004	No	NA,NA	NA	NA
chrX:128668349	611096	INS	62	0.8957	0.4217	13	NA	NA	NA	NA	NA	NA	NA	NA	NA	No	ID=X-128667511-128667985-TTGCATATAAATCATATATCGATGTATGTTATACG,X-128667993-128668008-ATATA,X-128668022-128668038-ATATATATTATATATC,X-128668022-128668054-ATATATATTATATATCATATATATTATATATG,X-128668057-128668072-TATAT,X-128668067-128668076-TA,X-128668091-128668259-TAATATATACTAATATATTAATATAAA,X-128668226-128668399-TAATATATACTAATATATTAATATAAATAATATGT,X-128668480-128668492-AT,X-128668519-128668530-TA,X-128668527-128668542-TATG;MOTIFS=TAATATATACTAATATATTAATATAAA,TAATATATACTAATATATTAATATAAATAATATGT,ATATATATTATATATC,TA,AT,ATATA,TATAT,ATATATATTATATATCATATATATTATATATG,TATG,TTGCATATAAATCATATATCGATGTATGTTATACG;STRUC=<VC270711>	HPRC,HGSVC,1KG-ONT	No	0.123	No	NA,NA	NA	NA
chrX:128668365	611097	INS	97	0.9288	0.5603	9	NA	NA	NA	NA	NA	NA	NA	NA	NA	No	ID=X-128667511-128667985-TTGCATATAAATCATATATCGATGTATGTTATACG,X-128667993-128668008-ATATA,X-128668022-128668038-ATATATATTATATATC,X-128668022-128668054-ATATATATTATATATCATATATATTATATATG,X-128668057-128668072-TATAT,X-128668067-128668076-TA,X-128668091-128668259-TAATATATACTAATATATTAATATAAA,X-128668226-128668399-TAATATATACTAATATATTAATATAAATAATATGT,X-128668480-128668492-AT,X-128668519-128668530-TA,X-128668527-128668542-TATG;MOTIFS=TAATATATACTAATATATTAATATAAA,TAATATATACTAATATATTAATATAAATAATATGT,ATATATATTATATATC,TA,AT,ATATA,TATAT,ATATATATTATATATCATATATATTATATATG,TATG,TTGCATATAAATCATATATCGATGTATGTTATACG;STRUC=<VC270711>	HPRC,HGSVC,1KG-ONT	No	1.616	No	NA,NA	NA	NA
chrX:128668418	611098	INS	71	0.8083	0.6819	75	NA	NA	NA	NA	NA	NA	NA	NA	NA	No	ID=X-128667511-128667985-TTGCATATAAATCATATATCGATGTATGTTATACG,X-128667993-128668008-ATATA,X-128668022-128668038-ATATATATTATATATC,X-128668022-128668054-ATATATATTATATATCATATATATTATATATG,X-128668057-128668072-TATAT,X-128668067-128668076-TA,X-128668091-128668259-TAATATATACTAATATATTAATATAAA,X-128668226-128668399-TAATATATACTAATATATTAATATAAATAATATGT,X-128668480-128668492-AT,X-128668519-128668530-TA,X-128668527-128668542-TATG;MOTIFS=TAATATATACTAATATATTAATATAAA,TAATATATACTAATATATTAATATAAATAATATGT,ATATATATTATATATC,TA,AT,ATATA,TATAT,ATATATATTATATATCATATATATTATATATG,TATG,TTGCATATAAATCATATATCGATGTATGTTATACG;STRUC=<VC270711>	HPRC,HGSVC,1KG-ONT	No	0.123	No	NA,NA	NA	NA
chrX:128676597	611099	DEL	57	0.9432	0.4666	1	NA	NA	NA	NA	NA	NA	NA	NA	NA	No	NA	HPRC	No	1.541	No	NA,NA	NA	NA
chrX:128681494	611100	DEL	1270	0.906	0.4483	2	NA	NA	NA	NA	NA	NA	NA	NA	NA	No	NA	NA	Yes	4.374	No	NA,NA	NA	NA
chrX:128716153	611101	INS	50	0.9229	0.2709	56	NA	NA	NA	NA	NA	NA	NA	NA	NA	No	ID=X-128716151-128716167-AT;MOTIFS=AT;STRUC=<TR4103982>,ID=X-128716168-128716180-CA;MOTIFS=CA;STRUC=(CA)n	HPRC,HGSVC,1KG-ONT	No	2.44	No	NA,NA	NA	NA
chrX:128716153	611102	INS	74	0.8276	0.6421	1	NA	NA	NA	NA	NA	NA	NA	NA	NA	No	ID=X-128716151-128716167-AT;MOTIFS=AT;STRUC=<TR4103982>,ID=X-128716168-128716180-CA;MOTIFS=CA;STRUC=(CA)n	HPRC,HGSVC,1KG-ONT	No	2.44	No	NA,NA	NA	NA
chrX:128716153	611103	INS	84	0.8553	0.5396	2	NA	NA	NA	NA	NA	NA	NA	NA	NA	No	ID=X-128716151-128716167-AT;MOTIFS=AT;STRUC=<TR4103982>,ID=X-128716168-128716180-CA;MOTIFS=CA;STRUC=(CA)n	HPRC,HGSVC	No	2.44	No	NA,NA	NA	NA
chrX:128716153	611104	INS	62	0.8718	0.4647	7	NA	NA	NA	NA	NA	NA	NA	NA	NA	No	ID=X-128716151-128716167-AT;MOTIFS=AT;STRUC=<TR4103982>,ID=X-128716168-128716180-CA;MOTIFS=CA;STRUC=(CA)n	HPRC,HGSVC,1KG-ONT	No	2.44	No	NA,NA	NA	NA
chrX:128716153	611105	INS	66	0.8208	0.6512	119	NA	NA	NA	NA	NA	NA	NA	NA	NA	No	ID=X-128716151-128716167-AT;MOTIFS=AT;STRUC=<TR4103982>,ID=X-128716168-128716180-CA;MOTIFS=CA;STRUC=(CA)n	HPRC,HGSVC,1KG-ONT	No	2.44	No	NA,NA	NA	NA
chrX:128716153	611106	INS	138	0.8288	0.6259	1	NA	NA	NA	NA	NA	NA	NA	NA	NA	No	ID=X-128716151-128716167-AT;MOTIFS=AT;STRUC=<TR4103982>,ID=X-128716168-128716180-CA;MOTIFS=CA;STRUC=(CA)n	NA	No	2.44	No	NA,NA	NA	NA
chrX:128716153	611107	INS	54	0.8335	0.6197	117	NA	NA	NA	NA	NA	NA	NA	NA	NA	No	ID=X-128716151-128716167-AT;MOTIFS=AT;STRUC=<TR4103982>,ID=X-128716168-128716180-CA;MOTIFS=CA;STRUC=(CA)n	HPRC,HGSVC,1KG-ONT	No	2.44	No	NA,NA	NA	NA
chrX:128716153	611108	INS	94	0.8718	0.4794	2	NA	NA	NA	NA	NA	NA	NA	NA	NA	No	ID=X-128716151-128716167-AT;MOTIFS=AT;STRUC=<TR4103982>,ID=X-128716168-128716180-CA;MOTIFS=CA;STRUC=(CA)n	HPRC,HGSVC	No	2.44	No	NA,NA	NA	NA
chrX:128748511	611109	DEL	108	0.8824	0.4111	34	NA	NA	NA	NA	NA	NA	NA	NA	NA	No	ID=X-128748507-128748518-AT,X-128748511-128748583-ATATATAATACATATTCACATATGCTATATATATTC,X-128748536-128748545-TA,X-128748572-128748581-TA,X-128748572-128748770-TATATATATTCATATATAATACATATTCACATATGT,X-128748608-128748617-TA,X-128748644-128748653-TA,X-128748680-128748689-TA,X-128748716-128748725-TA,X-128748752-128748761-TA,X-128748763-128748772-AT,X-128748790-128748799-TA,X-128748801-128748810-AT,X-128748828-128748837-TA,X-128748839-128748848-AT,X-128748866-128748875-TA,X-128748877-128748886-AT,X-128748904-128748913-TA,X-128748915-128748924-AT,X-128748942-128748951-TA,X-128748953-128748962-AT,X-128748980-128748989-TA,X-128748727-128749090-ATATATAATACATATTCACATATGTTATATATATTCAT;MOTIFS=TATATATATTCATATATAATACATATTCACATATGT,TA,AT,ATATATAATACATATTCACATATGTTATATATATTCAT,ATATATAATACATATTCACATATGCTATATATATTC;STRUC=<VC270713>	HPRC,HGSVC,1KG-ONT	No	0.325	No	NA,NA	NA	NA
chrX:128748552	611111	INS	286	0.8658	0.5091	2	NA	NA	NA	NA	NA	NA	NA	NA	NA	No	ID=X-128748507-128748518-AT,X-128748511-128748583-ATATATAATACATATTCACATATGCTATATATATTC,X-128748536-128748545-TA,X-128748572-128748581-TA,X-128748572-128748770-TATATATATTCATATATAATACATATTCACATATGT,X-128748608-128748617-TA,X-128748644-128748653-TA,X-128748680-128748689-TA,X-128748716-128748725-TA,X-128748752-128748761-TA,X-128748763-128748772-AT,X-128748790-128748799-TA,X-128748801-128748810-AT,X-128748828-128748837-TA,X-128748839-128748848-AT,X-128748866-128748875-TA,X-128748877-128748886-AT,X-128748904-128748913-TA,X-128748915-128748924-AT,X-128748942-128748951-TA,X-128748953-128748962-AT,X-128748980-128748989-TA,X-128748727-128749090-ATATATAATACATATTCACATATGTTATATATATTCAT;MOTIFS=TATATATATTCATATATAATACATATTCACATATGT,TA,AT,ATATATAATACATATTCACATATGTTATATATATTCAT,ATATATAATACATATTCACATATGCTATATATATTC;STRUC=<VC270713>	HPRC,HGSVC,1KG-ONT	No	1.616	No	NA,NA	NA	NA
chrX:128748691	611119	DEL	74	0.8266	0.6633	97	NA	NA	NA	NA	NA	NA	NA	NA	NA	No	ID=X-128748507-128748518-AT,X-128748511-128748583-ATATATAATACATATTCACATATGCTATATATATTC,X-128748536-128748545-TA,X-128748572-128748581-TA,X-128748572-128748770-TATATATATTCATATATAATACATATTCACATATGT,X-128748608-128748617-TA,X-128748644-128748653-TA,X-128748680-128748689-TA,X-128748716-128748725-TA,X-128748752-128748761-TA,X-128748763-128748772-AT,X-128748790-128748799-TA,X-128748801-128748810-AT,X-128748828-128748837-TA,X-128748839-128748848-AT,X-128748866-128748875-TA,X-128748877-128748886-AT,X-128748904-128748913-TA,X-128748915-128748924-AT,X-128748942-128748951-TA,X-128748953-128748962-AT,X-128748980-128748989-TA,X-128748727-128749090-ATATATAATACATATTCACATATGTTATATATATTCAT;MOTIFS=TATATATATTCATATATAATACATATTCACATATGT,TA,AT,ATATATAATACATATTCACATATGTTATATATATTCAT,ATATATAATACATATTCACATATGCTATATATATTC;STRUC=<VC270713>	HPRC,HGSVC,1KG-ONT	No	0.003	No	NA,NA	NA	NA
chrX:128748691	611118	INS	220	0.8745	0.4215	24	NA	NA	NA	NA	NA	NA	NA	NA	NA	No	ID=X-128748507-128748518-AT,X-128748511-128748583-ATATATAATACATATTCACATATGCTATATATATTC,X-128748536-128748545-TA,X-128748572-128748581-TA,X-128748572-128748770-TATATATATTCATATATAATACATATTCACATATGT,X-128748608-128748617-TA,X-128748644-128748653-TA,X-128748680-128748689-TA,X-128748716-128748725-TA,X-128748752-128748761-TA,X-128748763-128748772-AT,X-128748790-128748799-TA,X-128748801-128748810-AT,X-128748828-128748837-TA,X-128748839-128748848-AT,X-128748866-128748875-TA,X-128748877-128748886-AT,X-128748904-128748913-TA,X-128748915-128748924-AT,X-128748942-128748951-TA,X-128748953-128748962-AT,X-128748980-128748989-TA,X-128748727-128749090-ATATATAATACATATTCACATATGTTATATATATTCAT;MOTIFS=TATATATATTCATATATAATACATATTCACATATGT,TA,AT,ATATATAATACATATTCACATATGTTATATATATTCAT,ATATATAATACATATTCACATATGCTATATATATTC;STRUC=<VC270713>	HPRC,HGSVC	No	1.616	No	NA,NA	NA	NA
chrX:128748691	611117	INS	182	0.8232	0.6447	22	NA	NA	NA	NA	NA	NA	NA	NA	NA	No	ID=X-128748507-128748518-AT,X-128748511-128748583-ATATATAATACATATTCACATATGCTATATATATTC,X-128748536-128748545-TA,X-128748572-128748581-TA,X-128748572-128748770-TATATATATTCATATATAATACATATTCACATATGT,X-128748608-128748617-TA,X-128748644-128748653-TA,X-128748680-128748689-TA,X-128748716-128748725-TA,X-128748752-128748761-TA,X-128748763-128748772-AT,X-128748790-128748799-TA,X-128748801-128748810-AT,X-128748828-128748837-TA,X-128748839-128748848-AT,X-128748866-128748875-TA,X-128748877-128748886-AT,X-128748904-128748913-TA,X-128748915-128748924-AT,X-128748942-128748951-TA,X-128748953-128748962-AT,X-128748980-128748989-TA,X-128748727-128749090-ATATATAATACATATTCACATATGTTATATATATTCAT;MOTIFS=TATATATATTCATATATAATACATATTCACATATGT,TA,AT,ATATATAATACATATTCACATATGTTATATATATTCAT,ATATATAATACATATTCACATATGCTATATATATTC;STRUC=<VC270713>	HPRC,HGSVC,1KG-ONT	No	1.616	No	NA,NA	NA	NA
chrX:128748691	611116	INS	144	0.9123	0.3116	103	NA	NA	NA	NA	NA	NA	NA	NA	NA	No	ID=X-128748507-128748518-AT,X-128748511-128748583-ATATATAATACATATTCACATATGCTATATATATTC,X-128748536-128748545-TA,X-128748572-128748581-TA,X-128748572-128748770-TATATATATTCATATATAATACATATTCACATATGT,X-128748608-128748617-TA,X-128748644-128748653-TA,X-128748680-128748689-TA,X-128748716-128748725-TA,X-128748752-128748761-TA,X-128748763-128748772-AT,X-128748790-128748799-TA,X-128748801-128748810-AT,X-128748828-128748837-TA,X-128748839-128748848-AT,X-128748866-128748875-TA,X-128748877-128748886-AT,X-128748904-128748913-TA,X-128748915-128748924-AT,X-128748942-128748951-TA,X-128748953-128748962-AT,X-128748980-128748989-TA,X-128748727-128749090-ATATATAATACATATTCACATATGTTATATATATTCAT;MOTIFS=TATATATATTCATATATAATACATATTCACATATGT,TA,AT,ATATATAATACATATTCACATATGTTATATATATTCAT,ATATATAATACATATTCACATATGCTATATATATTC;STRUC=<VC270713>	HPRC,HGSVC,1KG-ONT	No	1.616	No	NA,NA	NA	NA
chrX:128748691	611114	INS	368	0.8286	0.6501	1	NA	NA	NA	NA	NA	NA	NA	NA	NA	No	ID=X-128748507-128748518-AT,X-128748511-128748583-ATATATAATACATATTCACATATGCTATATATATTC,X-128748536-128748545-TA,X-128748572-128748581-TA,X-128748572-128748770-TATATATATTCATATATAATACATATTCACATATGT,X-128748608-128748617-TA,X-128748644-128748653-TA,X-128748680-128748689-TA,X-128748716-128748725-TA,X-128748752-128748761-TA,X-128748763-128748772-AT,X-128748790-128748799-TA,X-128748801-128748810-AT,X-128748828-128748837-TA,X-128748839-128748848-AT,X-128748866-128748875-TA,X-128748877-128748886-AT,X-128748904-128748913-TA,X-128748915-128748924-AT,X-128748942-128748951-TA,X-128748953-128748962-AT,X-128748980-128748989-TA,X-128748727-128749090-ATATATAATACATATTCACATATGTTATATATATTCAT;MOTIFS=TATATATATTCATATATAATACATATTCACATATGT,TA,AT,ATATATAATACATATTCACATATGTTATATATATTCAT,ATATATAATACATATTCACATATGCTATATATATTC;STRUC=<VC270713>	1KG-ONT	No	1.616	No	NA,NA	NA	NA
chrX:128748691	611113	INS	254	0.8555	0.5343	52	NA	NA	NA	NA	NA	NA	NA	NA	NA	No	ID=X-128748507-128748518-AT,X-128748511-128748583-ATATATAATACATATTCACATATGCTATATATATTC,X-128748536-128748545-TA,X-128748572-128748581-TA,X-128748572-128748770-TATATATATTCATATATAATACATATTCACATATGT,X-128748608-128748617-TA,X-128748644-128748653-TA,X-128748680-128748689-TA,X-128748716-128748725-TA,X-128748752-128748761-TA,X-128748763-128748772-AT,X-128748790-128748799-TA,X-128748801-128748810-AT,X-128748828-128748837-TA,X-128748839-128748848-AT,X-128748866-128748875-TA,X-128748877-128748886-AT,X-128748904-128748913-TA,X-128748915-128748924-AT,X-128748942-128748951-TA,X-128748953-128748962-AT,X-128748980-128748989-TA,X-128748727-128749090-ATATATAATACATATTCACATATGTTATATATATTCAT;MOTIFS=TATATATATTCATATATAATACATATTCACATATGT,TA,AT,ATATATAATACATATTCACATATGTTATATATATTCAT,ATATATAATACATATTCACATATGCTATATATATTC;STRUC=<VC270713>	HPRC,HGSVC,1KG-ONT	No	1.616	No	NA,NA	NA	NA
chrX:128748691	611112	INS	332	0.9208	0.3226	3	NA	NA	NA	NA	NA	NA	NA	NA	NA	No	ID=X-128748507-128748518-AT,X-128748511-128748583-ATATATAATACATATTCACATATGCTATATATATTC,X-128748536-128748545-TA,X-128748572-128748581-TA,X-128748572-128748770-TATATATATTCATATATAATACATATTCACATATGT,X-128748608-128748617-TA,X-128748644-128748653-TA,X-128748680-128748689-TA,X-128748716-128748725-TA,X-128748752-128748761-TA,X-128748763-128748772-AT,X-128748790-128748799-TA,X-128748801-128748810-AT,X-128748828-128748837-TA,X-128748839-128748848-AT,X-128748866-128748875-TA,X-128748877-128748886-AT,X-128748904-128748913-TA,X-128748915-128748924-AT,X-128748942-128748951-TA,X-128748953-128748962-AT,X-128748980-128748989-TA,X-128748727-128749090-ATATATAATACATATTCACATATGTTATATATATTCAT;MOTIFS=TATATATATTCATATATAATACATATTCACATATGT,TA,AT,ATATATAATACATATTCACATATGTTATATATATTCAT,ATATATAATACATATTCACATATGCTATATATATTC;STRUC=<VC270713>	HPRC,HGSVC,1KG-ONT	No	1.616	No	NA,NA	NA	NA
chrX:128748691	611115	INS	406	0.8294	0.631	32	NA	NA	NA	NA	NA	NA	NA	NA	NA	No	ID=X-128748507-128748518-AT,X-128748511-128748583-ATATATAATACATATTCACATATGCTATATATATTC,X-128748536-128748545-TA,X-128748572-128748581-TA,X-128748572-128748770-TATATATATTCATATATAATACATATTCACATATGT,X-128748608-128748617-TA,X-128748644-128748653-TA,X-128748680-128748689-TA,X-128748716-128748725-TA,X-128748752-128748761-TA,X-128748763-128748772-AT,X-128748790-128748799-TA,X-128748801-128748810-AT,X-128748828-128748837-TA,X-128748839-128748848-AT,X-128748866-128748875-TA,X-128748877-128748886-AT,X-128748904-128748913-TA,X-128748915-128748924-AT,X-128748942-128748951-TA,X-128748953-128748962-AT,X-128748980-128748989-TA,X-128748727-128749090-ATATATAATACATATTCACATATGTTATATATATTCAT;MOTIFS=TATATATATTCATATATAATACATATTCACATATGT,TA,AT,ATATATAATACATATTCACATATGTTATATATATTCAT,ATATATAATACATATTCACATATGCTATATATATTC;STRUC=<VC270713>	1KG-ONT	No	1.616	No	NA,NA	NA	NA
chrX:128748710	611120	DEL	114	0.8187	0.6597	455	NA	NA	NA	NA	NA	NA	NA	NA	NA	No	ID=X-128748507-128748518-AT,X-128748511-128748583-ATATATAATACATATTCACATATGCTATATATATTC,X-128748536-128748545-TA,X-128748572-128748581-TA,X-128748572-128748770-TATATATATTCATATATAATACATATTCACATATGT,X-128748608-128748617-TA,X-128748644-128748653-TA,X-128748680-128748689-TA,X-128748716-128748725-TA,X-128748752-128748761-TA,X-128748763-128748772-AT,X-128748790-128748799-TA,X-128748801-128748810-AT,X-128748828-128748837-TA,X-128748839-128748848-AT,X-128748866-128748875-TA,X-128748877-128748886-AT,X-128748904-128748913-TA,X-128748915-128748924-AT,X-128748942-128748951-TA,X-128748953-128748962-AT,X-128748980-128748989-TA,X-128748727-128749090-ATATATAATACATATTCACATATGTTATATATATTCAT;MOTIFS=TATATATATTCATATATAATACATATTCACATATGT,TA,AT,ATATATAATACATATTCACATATGTTATATATATTCAT,ATATATAATACATATTCACATATGCTATATATATTC;STRUC=<VC270713>	HPRC,HGSVC,1KG-ONT	No	0.003	No	NA,NA	NA	NA
chrX:128748727	611121	INS	72	0.8345	0.6278	81	NA	NA	NA	NA	NA	NA	NA	NA	NA	No	ID=X-128748507-128748518-AT,X-128748511-128748583-ATATATAATACATATTCACATATGCTATATATATTC,X-128748536-128748545-TA,X-128748572-128748581-TA,X-128748572-128748770-TATATATATTCATATATAATACATATTCACATATGT,X-128748608-128748617-TA,X-128748644-128748653-TA,X-128748680-128748689-TA,X-128748716-128748725-TA,X-128748752-128748761-TA,X-128748763-128748772-AT,X-128748790-128748799-TA,X-128748801-128748810-AT,X-128748828-128748837-TA,X-128748839-128748848-AT,X-128748866-128748875-TA,X-128748877-128748886-AT,X-128748904-128748913-TA,X-128748915-128748924-AT,X-128748942-128748951-TA,X-128748953-128748962-AT,X-128748980-128748989-TA,X-128748727-128749090-ATATATAATACATATTCACATATGTTATATATATTCAT;MOTIFS=TATATATATTCATATATAATACATATTCACATATGT,TA,AT,ATATATAATACATATTCACATATGTTATATATATTCAT,ATATATAATACATATTCACATATGCTATATATATTC;STRUC=<VC270713>	HPRC,HGSVC	No	1.616	No	NA,NA	NA	NA
chrX:128748763	611122	DEL	78	0.8578	0.541	118	NA	NA	NA	NA	NA	NA	NA	NA	NA	No	ID=X-128748507-128748518-AT,X-128748511-128748583-ATATATAATACATATTCACATATGCTATATATATTC,X-128748536-128748545-TA,X-128748572-128748581-TA,X-128748572-128748770-TATATATATTCATATATAATACATATTCACATATGT,X-128748608-128748617-TA,X-128748644-128748653-TA,X-128748680-128748689-TA,X-128748716-128748725-TA,X-128748752-128748761-TA,X-128748763-128748772-AT,X-128748790-128748799-TA,X-128748801-128748810-AT,X-128748828-128748837-TA,X-128748839-128748848-AT,X-128748866-128748875-TA,X-128748877-128748886-AT,X-128748904-128748913-TA,X-128748915-128748924-AT,X-128748942-128748951-TA,X-128748953-128748962-AT,X-128748980-128748989-TA,X-128748727-128749090-ATATATAATACATATTCACATATGTTATATATATTCAT;MOTIFS=TATATATATTCATATATAATACATATTCACATATGT,TA,AT,ATATATAATACATATTCACATATGTTATATATATTCAT,ATATATAATACATATTCACATATGCTATATATATTC;STRUC=<VC270713>	HPRC,HGSVC,1KG-ONT	No	0.003	No	NA,NA	NA	NA
chrX:128748765	611123	INS	70	0.846	0.5682	92	NA	NA	NA	NA	NA	NA	NA	NA	NA	No	ID=X-128748507-128748518-AT,X-128748511-128748583-ATATATAATACATATTCACATATGCTATATATATTC,X-128748536-128748545-TA,X-128748572-128748581-TA,X-128748572-128748770-TATATATATTCATATATAATACATATTCACATATGT,X-128748608-128748617-TA,X-128748644-128748653-TA,X-128748680-128748689-TA,X-128748716-128748725-TA,X-128748752-128748761-TA,X-128748763-128748772-AT,X-128748790-128748799-TA,X-128748801-128748810-AT,X-128748828-128748837-TA,X-128748839-128748848-AT,X-128748866-128748875-TA,X-128748877-128748886-AT,X-128748904-128748913-TA,X-128748915-128748924-AT,X-128748942-128748951-TA,X-128748953-128748962-AT,X-128748980-128748989-TA,X-128748727-128749090-ATATATAATACATATTCACATATGTTATATATATTCAT;MOTIFS=TATATATATTCATATATAATACATATTCACATATGT,TA,AT,ATATATAATACATATTCACATATGTTATATATATTCAT,ATATATAATACATATTCACATATGCTATATATATTC;STRUC=<VC270713>	HPRC,HGSVC	No	1.616	No	NA,NA	NA	NA
chrX:128748765	611124	INS	106	0.8482	0.5866	91	NA	NA	NA	NA	NA	NA	NA	NA	NA	No	ID=X-128748507-128748518-AT,X-128748511-128748583-ATATATAATACATATTCACATATGCTATATATATTC,X-128748536-128748545-TA,X-128748572-128748581-TA,X-128748572-128748770-TATATATATTCATATATAATACATATTCACATATGT,X-128748608-128748617-TA,X-128748644-128748653-TA,X-128748680-128748689-TA,X-128748716-128748725-TA,X-128748752-128748761-TA,X-128748763-128748772-AT,X-128748790-128748799-TA,X-128748801-128748810-AT,X-128748828-128748837-TA,X-128748839-128748848-AT,X-128748866-128748875-TA,X-128748877-128748886-AT,X-128748904-128748913-TA,X-128748915-128748924-AT,X-128748942-128748951-TA,X-128748953-128748962-AT,X-128748980-128748989-TA,X-128748727-128749090-ATATATAATACATATTCACATATGTTATATATATTCAT;MOTIFS=TATATATATTCATATATAATACATATTCACATATGT,TA,AT,ATATATAATACATATTCACATATGTTATATATATTCAT,ATATATAATACATATTCACATATGCTATATATATTC;STRUC=<VC270713>	HPRC,HGSVC,1KG-ONT	No	1.616	No	NA,NA	NA	NA
chrX:128748765	611125	INS	66	0.8391	0.5776	1	NA	NA	NA	NA	NA	NA	NA	NA	NA	No	ID=X-128748507-128748518-AT,X-128748511-128748583-ATATATAATACATATTCACATATGCTATATATATTC,X-128748536-128748545-TA,X-128748572-128748581-TA,X-128748572-128748770-TATATATATTCATATATAATACATATTCACATATGT,X-128748608-128748617-TA,X-128748644-128748653-TA,X-128748680-128748689-TA,X-128748716-128748725-TA,X-128748752-128748761-TA,X-128748763-128748772-AT,X-128748790-128748799-TA,X-128748801-128748810-AT,X-128748828-128748837-TA,X-128748839-128748848-AT,X-128748866-128748875-TA,X-128748877-128748886-AT,X-128748904-128748913-TA,X-128748915-128748924-AT,X-128748942-128748951-TA,X-128748953-128748962-AT,X-128748980-128748989-TA,X-128748727-128749090-ATATATAATACATATTCACATATGTTATATATATTCAT;MOTIFS=TATATATATTCATATATAATACATATTCACATATGT,TA,AT,ATATATAATACATATTCACATATGTTATATATATTCAT,ATATATAATACATATTCACATATGCTATATATATTC;STRUC=<VC270713>	HPRC,HGSVC	No	1.616	No	NA,NA	NA	NA
chrX:128748900	611126	INS	74	0.8756	0.4697	99	NA	NA	NA	NA	NA	NA	NA	NA	NA	No	ID=X-128748507-128748518-AT,X-128748511-128748583-ATATATAATACATATTCACATATGCTATATATATTC,X-128748536-128748545-TA,X-128748572-128748581-TA,X-128748572-128748770-TATATATATTCATATATAATACATATTCACATATGT,X-128748608-128748617-TA,X-128748644-128748653-TA,X-128748680-128748689-TA,X-128748716-128748725-TA,X-128748752-128748761-TA,X-128748763-128748772-AT,X-128748790-128748799-TA,X-128748801-128748810-AT,X-128748828-128748837-TA,X-128748839-128748848-AT,X-128748866-128748875-TA,X-128748877-128748886-AT,X-128748904-128748913-TA,X-128748915-128748924-AT,X-128748942-128748951-TA,X-128748953-128748962-AT,X-128748980-128748989-TA,X-128748727-128749090-ATATATAATACATATTCACATATGTTATATATATTCAT;MOTIFS=TATATATATTCATATATAATACATATTCACATATGT,TA,AT,ATATATAATACATATTCACATATGTTATATATATTCAT,ATATATAATACATATTCACATATGCTATATATATTC;STRUC=<VC270713>	HPRC,HGSVC	No	1.616	No	NA,NA	NA	NA
chrX:128748904	611127	INS	112	0.8399	0.6553	161	NA	NA	NA	NA	NA	NA	NA	NA	NA	No	ID=X-128748507-128748518-AT,X-128748511-128748583-ATATATAATACATATTCACATATGCTATATATATTC,X-128748536-128748545-TA,X-128748572-128748581-TA,X-128748572-128748770-TATATATATTCATATATAATACATATTCACATATGT,X-128748608-128748617-TA,X-128748644-128748653-TA,X-128748680-128748689-TA,X-128748716-128748725-TA,X-128748752-128748761-TA,X-128748763-128748772-AT,X-128748790-128748799-TA,X-128748801-128748810-AT,X-128748828-128748837-TA,X-128748839-128748848-AT,X-128748866-128748875-TA,X-128748877-128748886-AT,X-128748904-128748913-TA,X-128748915-128748924-AT,X-128748942-128748951-TA,X-128748953-128748962-AT,X-128748980-128748989-TA,X-128748727-128749090-ATATATAATACATATTCACATATGTTATATATATTCAT;MOTIFS=TATATATATTCATATATAATACATATTCACATATGT,TA,AT,ATATATAATACATATTCACATATGTTATATATATTCAT,ATATATAATACATATTCACATATGCTATATATATTC;STRUC=<VC270713>	HPRC,HGSVC,1KG-ONT	No	1.616	No	NA,NA	NA	NA
chrX:128748914	611128	DEL	65	0.909	0.3486	12	NA	NA	NA	NA	NA	NA	NA	NA	NA	No	ID=X-128748507-128748518-AT,X-128748511-128748583-ATATATAATACATATTCACATATGCTATATATATTC,X-128748536-128748545-TA,X-128748572-128748581-TA,X-128748572-128748770-TATATATATTCATATATAATACATATTCACATATGT,X-128748608-128748617-TA,X-128748644-128748653-TA,X-128748680-128748689-TA,X-128748716-128748725-TA,X-128748752-128748761-TA,X-128748763-128748772-AT,X-128748790-128748799-TA,X-128748801-128748810-AT,X-128748828-128748837-TA,X-128748839-128748848-AT,X-128748866-128748875-TA,X-128748877-128748886-AT,X-128748904-128748913-TA,X-128748915-128748924-AT,X-128748942-128748951-TA,X-128748953-128748962-AT,X-128748980-128748989-TA,X-128748727-128749090-ATATATAATACATATTCACATATGTTATATATATTCAT;MOTIFS=TATATATATTCATATATAATACATATTCACATATGT,TA,AT,ATATATAATACATATTCACATATGTTATATATATTCAT,ATATATAATACATATTCACATATGCTATATATATTC;STRUC=<VC270713>	HPRC,HGSVC,1KG-ONT	No	0.003	No	NA,NA	NA	NA
chrX:128748938	611129	DEL	150	0.9159	0.305	126	NA	NA	NA	NA	NA	NA	NA	NA	NA	No	ID=X-128748507-128748518-AT,X-128748511-128748583-ATATATAATACATATTCACATATGCTATATATATTC,X-128748536-128748545-TA,X-128748572-128748581-TA,X-128748572-128748770-TATATATATTCATATATAATACATATTCACATATGT,X-128748608-128748617-TA,X-128748644-128748653-TA,X-128748680-128748689-TA,X-128748716-128748725-TA,X-128748752-128748761-TA,X-128748763-128748772-AT,X-128748790-128748799-TA,X-128748801-128748810-AT,X-128748828-128748837-TA,X-128748839-128748848-AT,X-128748866-128748875-TA,X-128748877-128748886-AT,X-128748904-128748913-TA,X-128748915-128748924-AT,X-128748942-128748951-TA,X-128748953-128748962-AT,X-128748980-128748989-TA,X-128748727-128749090-ATATATAATACATATTCACATATGTTATATATATTCAT;MOTIFS=TATATATATTCATATATAATACATATTCACATATGT,TA,AT,ATATATAATACATATTCACATATGTTATATATATTCAT,ATATATAATACATATTCACATATGCTATATATATTC;STRUC=<VC270713>,ID=X-128748991-128749000-AT;MOTIFS=AT;STRUC=<TR4104025>,ID=X-128749018-128749027-TA;MOTIFS=TA;STRUC=<TR4104026>,ID=X-128749029-128749038-AT;MOTIFS=AT;STRUC=<TR4104027>,ID=X-128749056-128749065-TA;MOTIFS=TA;STRUC=<TR4104028>,ID=X-128749067-128749076-AT;MOTIFS=AT;STRUC=<TR4104029>	HPRC,HGSVC,1KG-ONT	No	0.003	No	NA,NA	NA	NA
chrX:128748974	611130	DEL	78	0.9218	0.378	2	NA	NA	NA	NA	NA	NA	NA	NA	NA	No	ID=X-128748507-128748518-AT,X-128748511-128748583-ATATATAATACATATTCACATATGCTATATATATTC,X-128748536-128748545-TA,X-128748572-128748581-TA,X-128748572-128748770-TATATATATTCATATATAATACATATTCACATATGT,X-128748608-128748617-TA,X-128748644-128748653-TA,X-128748680-128748689-TA,X-128748716-128748725-TA,X-128748752-128748761-TA,X-128748763-128748772-AT,X-128748790-128748799-TA,X-128748801-128748810-AT,X-128748828-128748837-TA,X-128748839-128748848-AT,X-128748866-128748875-TA,X-128748877-128748886-AT,X-128748904-128748913-TA,X-128748915-128748924-AT,X-128748942-128748951-TA,X-128748953-128748962-AT,X-128748980-128748989-TA,X-128748727-128749090-ATATATAATACATATTCACATATGTTATATATATTCAT;MOTIFS=TATATATATTCATATATAATACATATTCACATATGT,TA,AT,ATATATAATACATATTCACATATGTTATATATATTCAT,ATATATAATACATATTCACATATGCTATATATATTC;STRUC=<VC270713>,ID=X-128748991-128749000-AT;MOTIFS=AT;STRUC=<TR4104025>,ID=X-128749018-128749027-TA;MOTIFS=TA;STRUC=<TR4104026>,ID=X-128749029-128749038-AT;MOTIFS=AT;STRUC=<TR4104027>	HPRC,HGSVC,1KG-ONT	No	0.004	No	NA,NA	NA	NA
chrX:128748976	611131	DEL	112	0.8763	0.4605	69	NA	NA	NA	NA	NA	NA	NA	NA	NA	No	ID=X-128748507-128748518-AT,X-128748511-128748583-ATATATAATACATATTCACATATGCTATATATATTC,X-128748536-128748545-TA,X-128748572-128748581-TA,X-128748572-128748770-TATATATATTCATATATAATACATATTCACATATGT,X-128748608-128748617-TA,X-128748644-128748653-TA,X-128748680-128748689-TA,X-128748716-128748725-TA,X-128748752-128748761-TA,X-128748763-128748772-AT,X-128748790-128748799-TA,X-128748801-128748810-AT,X-128748828-128748837-TA,X-128748839-128748848-AT,X-128748866-128748875-TA,X-128748877-128748886-AT,X-128748904-128748913-TA,X-128748915-128748924-AT,X-128748942-128748951-TA,X-128748953-128748962-AT,X-128748980-128748989-TA,X-128748727-128749090-ATATATAATACATATTCACATATGTTATATATATTCAT;MOTIFS=TATATATATTCATATATAATACATATTCACATATGT,TA,AT,ATATATAATACATATTCACATATGTTATATATATTCAT,ATATATAATACATATTCACATATGCTATATATATTC;STRUC=<VC270713>,ID=X-128748991-128749000-AT;MOTIFS=AT;STRUC=<TR4104025>,ID=X-128749018-128749027-TA;MOTIFS=TA;STRUC=<TR4104026>,ID=X-128749029-128749038-AT;MOTIFS=AT;STRUC=<TR4104027>,ID=X-128749056-128749065-TA;MOTIFS=TA;STRUC=<TR4104028>,ID=X-128749067-128749076-AT;MOTIFS=AT;STRUC=<TR4104029>	HPRC,HGSVC,1KG-ONT	No	0.003	No	NA,NA	NA	NA
chrX:128749014	611132	DEL	74	0.8868	0.4076	3	NA	NA	NA	NA	NA	NA	NA	NA	NA	No	ID=X-128748507-128748518-AT,X-128748511-128748583-ATATATAATACATATTCACATATGCTATATATATTC,X-128748536-128748545-TA,X-128748572-128748581-TA,X-128748572-128748770-TATATATATTCATATATAATACATATTCACATATGT,X-128748608-128748617-TA,X-128748644-128748653-TA,X-128748680-128748689-TA,X-128748716-128748725-TA,X-128748752-128748761-TA,X-128748763-128748772-AT,X-128748790-128748799-TA,X-128748801-128748810-AT,X-128748828-128748837-TA,X-128748839-128748848-AT,X-128748866-128748875-TA,X-128748877-128748886-AT,X-128748904-128748913-TA,X-128748915-128748924-AT,X-128748942-128748951-TA,X-128748953-128748962-AT,X-128748980-128748989-TA,X-128748727-128749090-ATATATAATACATATTCACATATGTTATATATATTCAT;MOTIFS=TATATATATTCATATATAATACATATTCACATATGT,TA,AT,ATATATAATACATATTCACATATGTTATATATATTCAT,ATATATAATACATATTCACATATGCTATATATATTC;STRUC=<VC270713>,ID=X-128749018-128749027-TA;MOTIFS=TA;STRUC=<TR4104026>,ID=X-128749029-128749038-AT;MOTIFS=AT;STRUC=<TR4104027>,ID=X-128749056-128749065-TA;MOTIFS=TA;STRUC=<TR4104028>,ID=X-128749067-128749076-AT;MOTIFS=AT;STRUC=<TR4104029>	HPRC,HGSVC,1KG-ONT	No	0.004	No	NA,NA	NA	NA
chrX:128749103	611133	INS	78	0.8134	0.6604	296	NA	NA	NA	NA	NA	NA	NA	NA	NA	No	NA	HPRC,HGSVC	No	0.123	No	NA,NA	NA	NA
chrX:128749141	611134	INS	53	0.7948	0.6977	7	NA	NA	NA	NA	NA	NA	NA	NA	NA	No	ID=X-128749128-128749137-TA,X-128749139-128749148-AT,X-128749164-128749173-TA,X-128749175-128749184-AT;MOTIFS=TA,AT;STRUC=<VC270714>	HPRC,HGSVC	No	1.616	No	NA,NA	NA	NA
chrX:128749162	611135	INS	152	0.8013	0.692	3	NA	NA	NA	NA	NA	NA	NA	NA	NA	No	ID=X-128749128-128749137-TA,X-128749139-128749148-AT,X-128749164-128749173-TA,X-128749175-128749184-AT;MOTIFS=TA,AT;STRUC=<VC270714>	HPRC,HGSVC,1KG-ONT	No	1.616	No	NA,NA	NA	NA
chrX:128773940	611136	INS	95	0.8502	0.5881	196	NA	NA	NA	NA	NA	NA	NA	NA	NA	No	NA	HPRC,HGSVC,1KG-ONT	No	1.616	No	NA,NA	NA	NA
chrX:128773940	611137	DEL	95	0.8964	0.3827	100	NA	NA	NA	NA	NA	NA	NA	NA	NA	No	NA	HPRC,HGSVC,1KG-ONT	Yes	1.471	No	NA,NA	NA	NA
chrX:128804595	611138	INS	351	0.8453	0.6045	1	NA	NA	NA	NA	NA	NA	NA	NA	NA	No	ID=X-128804593-128804616-A;MOTIFS=A;STRUC=<TR4104104>	NA	No	0.692	No	NA,NA	NA	NA
chrX:128809466	611139	DEL	98	0.8838	0.4399	3	NA	NA	NA	NA	NA	NA	NA	NA	NA	No	NA	1KG-ONT	Yes	3.112	No	NA,NA	NA	NA
chrX:128863779	611140	INS	62	0.7956	0.6946	128	NA	NA	NA	NA	NA	NA	NA	NA	NA	No	NA	HPRC,HGSVC,1KG-ONT	No	1.616	No	NA,NA	NA	NA
chrX:128863779	611141	INS	93	0.8458	0.5828	10	NA	NA	NA	NA	NA	NA	NA	NA	NA	No	NA	HPRC	No	1.616	No	NA,NA	NA	NA
chrX:128863779	611142	DEL	62	0.8761	0.427	1	NA	NA	NA	NA	NA	NA	NA	NA	NA	No	ID=X-128863779-128863906-ATAATGTATACATATAATTTATACATTATAT;MOTIFS=ATAATGTATACATATAATTTATACATTATAT;STRUC=<TR4104181>	NA	No	0.003	No	NA,NA	NA	NA
chrX:128907087	611144	DEL	67	0.9694	0.1882	5	NA	NA	NA	NA	NA	NA	NA	NA	NA	No	NA	HPRC	Yes	12.29	No	NA,NA	NA	NA
chrX:128912306	611145	DEL	117	0.8524	0.5567	17	NA	NA	NA	NA	NA	NA	NA	NA	NA	No	NA	1KG-ONT	Yes	18.02	No	NA,NA	NA	NA
chrX:128936875	611147	INS	523	0.7979	0.6869	31	NA	NA	NA	NA	NA	NA	NA	NA	NA	No	ID=X-128936802-128936823-AT,X-128936833-128936843-AT,X-128936842-128936851-TG,X-128936893-128936904-TA,X-128936898-128937038-ATATATGTGTGTATATGTGTATATATATGTGTGTATATATACACAC,X-128936917-128936926-TA,X-128936963-128936972-TA,X-128937009-128937018-TA,X-128937051-128937060-TA,X-128937082-128937091-AC,X-128937128-128937137-AC,X-128937157-128937166-TG,X-128937189-128937318-TATGTGTGTGTGTATATACACACATATATGTGTATATGTGTA,X-128937191-128937202-TG,X-128937213-128937238-TATATGTG,X-128937233-128937244-TG,X-128937255-128937280-TATATGTG,X-128937275-128937286-TG,X-128937342-128937351-AC,X-128937360-128937371-AT,X-128937372-128937386-AT;MOTIFS=TATGTGTGTGTGTATATACACACATATATGTGTATATGTGTA,TATATGTG,TA,TG,AT,AC,ATATATGTGTGTATATGTGTATATATATGTGTGTATATATACACAC;STRUC=<VC270729>	HPRC,HGSVC,1KG-ONT	No	1.616	No	NA,NA	NA	NA
chrX:128936899	611151	INS	164	0.8565	0.5171	1	NA	NA	NA	NA	NA	NA	NA	NA	NA	No	ID=X-128936802-128936823-AT,X-128936833-128936843-AT,X-128936842-128936851-TG,X-128936893-128936904-TA,X-128936898-128937038-ATATATGTGTGTATATGTGTATATATATGTGTGTATATATACACAC,X-128936917-128936926-TA,X-128936963-128936972-TA,X-128937009-128937018-TA,X-128937051-128937060-TA,X-128937082-128937091-AC,X-128937128-128937137-AC,X-128937157-128937166-TG,X-128937189-128937318-TATGTGTGTGTGTATATACACACATATATGTGTATATGTGTA,X-128937191-128937202-TG,X-128937213-128937238-TATATGTG,X-128937233-128937244-TG,X-128937255-128937280-TATATGTG,X-128937275-128937286-TG,X-128937342-128937351-AC,X-128937360-128937371-AT,X-128937372-128937386-AT;MOTIFS=TATGTGTGTGTGTATATACACACATATATGTGTATATGTGTA,TATATGTG,TA,TG,AT,AC,ATATATGTGTGTATATGTGTATATATATGTGTGTATATATACACAC;STRUC=<VC270729>	HGSVC	No	1.616	No	NA,NA	NA	NA
chrX:128936900	611152	INS	451	0.8278	0.6219	139	NA	NA	NA	NA	NA	NA	NA	NA	NA	No	ID=X-128936802-128936823-AT,X-128936833-128936843-AT,X-128936842-128936851-TG,X-128936893-128936904-TA,X-128936898-128937038-ATATATGTGTGTATATGTGTATATATATGTGTGTATATATACACAC,X-128936917-128936926-TA,X-128936963-128936972-TA,X-128937009-128937018-TA,X-128937051-128937060-TA,X-128937082-128937091-AC,X-128937128-128937137-AC,X-128937157-128937166-TG,X-128937189-128937318-TATGTGTGTGTGTATATACACACATATATGTGTATATGTGTA,X-128937191-128937202-TG,X-128937213-128937238-TATATGTG,X-128937233-128937244-TG,X-128937255-128937280-TATATGTG,X-128937275-128937286-TG,X-128937342-128937351-AC,X-128937360-128937371-AT,X-128937372-128937386-AT;MOTIFS=TATGTGTGTGTGTATATACACACATATATGTGTATATGTGTA,TATATGTG,TA,TG,AT,AC,ATATATGTGTGTATATGTGTATATATATGTGTGTATATATACACAC;STRUC=<VC270729>	HPRC,HGSVC,1KG-ONT	No	1.616	No	NA,NA	NA	NA
chrX:128936900	611153	INS	489	0.8832	0.4105	67	NA	NA	NA	NA	NA	NA	NA	NA	NA	No	ID=X-128936802-128936823-AT,X-128936833-128936843-AT,X-128936842-128936851-TG,X-128936893-128936904-TA,X-128936898-128937038-ATATATGTGTGTATATGTGTATATATATGTGTGTATATATACACAC,X-128936917-128936926-TA,X-128936963-128936972-TA,X-128937009-128937018-TA,X-128937051-128937060-TA,X-128937082-128937091-AC,X-128937128-128937137-AC,X-128937157-128937166-TG,X-128937189-128937318-TATGTGTGTGTGTATATACACACATATATGTGTATATGTGTA,X-128937191-128937202-TG,X-128937213-128937238-TATATGTG,X-128937233-128937244-TG,X-128937255-128937280-TATATGTG,X-128937275-128937286-TG,X-128937342-128937351-AC,X-128937360-128937371-AT,X-128937372-128937386-AT;MOTIFS=TATGTGTGTGTGTATATACACACATATATGTGTATATGTGTA,TATATGTG,TA,TG,AT,AC,ATATATGTGTGTATATGTGTATATATATGTGTGTATATATACACAC;STRUC=<VC270729>	HPRC,HGSVC,1KG-ONT	No	1.616	No	NA,NA	NA	NA
chrX:128936921	611155	INS	504	0.8696	0.5144	11	NA	NA	NA	NA	NA	NA	NA	NA	NA	No	ID=X-128936802-128936823-AT,X-128936833-128936843-AT,X-128936842-128936851-TG,X-128936893-128936904-TA,X-128936898-128937038-ATATATGTGTGTATATGTGTATATATATGTGTGTATATATACACAC,X-128936917-128936926-TA,X-128936963-128936972-TA,X-128937009-128937018-TA,X-128937051-128937060-TA,X-128937082-128937091-AC,X-128937128-128937137-AC,X-128937157-128937166-TG,X-128937189-128937318-TATGTGTGTGTGTATATACACACATATATGTGTATATGTGTA,X-128937191-128937202-TG,X-128937213-128937238-TATATGTG,X-128937233-128937244-TG,X-128937255-128937280-TATATGTG,X-128937275-128937286-TG,X-128937342-128937351-AC,X-128937360-128937371-AT,X-128937372-128937386-AT;MOTIFS=TATGTGTGTGTGTATATACACACATATATGTGTATATGTGTA,TATATGTG,TA,TG,AT,AC,ATATATGTGTGTATATGTGTATATATATGTGTGTATATATACACAC;STRUC=<VC270729>	HPRC,HGSVC,1KG-ONT	Yes	1.616	No	NA,NA	NA	NA
chrX:128936933	611156	INS	458	0.9081	0.3429	5	NA	NA	NA	NA	NA	NA	NA	NA	NA	No	ID=X-128936802-128936823-AT,X-128936833-128936843-AT,X-128936842-128936851-TG,X-128936893-128936904-TA,X-128936898-128937038-ATATATGTGTGTATATGTGTATATATATGTGTGTATATATACACAC,X-128936917-128936926-TA,X-128936963-128936972-TA,X-128937009-128937018-TA,X-128937051-128937060-TA,X-128937082-128937091-AC,X-128937128-128937137-AC,X-128937157-128937166-TG,X-128937189-128937318-TATGTGTGTGTGTATATACACACATATATGTGTATATGTGTA,X-128937191-128937202-TG,X-128937213-128937238-TATATGTG,X-128937233-128937244-TG,X-128937255-128937280-TATATGTG,X-128937275-128937286-TG,X-128937342-128937351-AC,X-128937360-128937371-AT,X-128937372-128937386-AT;MOTIFS=TATGTGTGTGTGTATATACACACATATATGTGTATATGTGTA,TATATGTG,TA,TG,AT,AC,ATATATGTGTGTATATGTGTATATATATGTGTGTATATATACACAC;STRUC=<VC270729>	HPRC,HGSVC,1KG-ONT	Yes	1.616	No	NA,NA	NA	NA
chrX:128936967	611157	INS	394	0.8509	0.5193	3	NA	NA	NA	NA	NA	NA	NA	NA	NA	No	ID=X-128936802-128936823-AT,X-128936833-128936843-AT,X-128936842-128936851-TG,X-128936893-128936904-TA,X-128936898-128937038-ATATATGTGTGTATATGTGTATATATATGTGTGTATATATACACAC,X-128936917-128936926-TA,X-128936963-128936972-TA,X-128937009-128937018-TA,X-128937051-128937060-TA,X-128937082-128937091-AC,X-128937128-128937137-AC,X-128937157-128937166-TG,X-128937189-128937318-TATGTGTGTGTGTATATACACACATATATGTGTATATGTGTA,X-128937191-128937202-TG,X-128937213-128937238-TATATGTG,X-128937233-128937244-TG,X-128937255-128937280-TATATGTG,X-128937275-128937286-TG,X-128937342-128937351-AC,X-128937360-128937371-AT,X-128937372-128937386-AT;MOTIFS=TATGTGTGTGTGTATATACACACATATATGTGTATATGTGTA,TATATGTG,TA,TG,AT,AC,ATATATGTGTGTATATGTGTATATATATGTGTGTATATATACACAC;STRUC=<VC270729>	HPRC,HGSVC,1KG-ONT	Yes	1.616	No	NA,NA	NA	NA
chrX:128936968	611159	INS	500	0.8232	0.6336	93	NA	NA	NA	NA	NA	NA	NA	NA	NA	No	ID=X-128936802-128936823-AT,X-128936833-128936843-AT,X-128936842-128936851-TG,X-128936893-128936904-TA,X-128936898-128937038-ATATATGTGTGTATATGTGTATATATATGTGTGTATATATACACAC,X-128936917-128936926-TA,X-128936963-128936972-TA,X-128937009-128937018-TA,X-128937051-128937060-TA,X-128937082-128937091-AC,X-128937128-128937137-AC,X-128937157-128937166-TG,X-128937189-128937318-TATGTGTGTGTGTATATACACACATATATGTGTATATGTGTA,X-128937191-128937202-TG,X-128937213-128937238-TATATGTG,X-128937233-128937244-TG,X-128937255-128937280-TATATGTG,X-128937275-128937286-TG,X-128937342-128937351-AC,X-128937360-128937371-AT,X-128937372-128937386-AT;MOTIFS=TATGTGTGTGTGTATATACACACATATATGTGTATATGTGTA,TATATGTG,TA,TG,AT,AC,ATATATGTGTGTATATGTGTATATATATGTGTGTATATATACACAC;STRUC=<VC270729>	HPRC,HGSVC,1KG-ONT	Yes	1.616	No	NA,NA	NA	NA
chrX:128936979	611164	INS	564	0.861	0.5228	4	NA	NA	NA	NA	NA	NA	NA	NA	NA	No	ID=X-128936802-128936823-AT,X-128936833-128936843-AT,X-128936842-128936851-TG,X-128936893-128936904-TA,X-128936898-128937038-ATATATGTGTGTATATGTGTATATATATGTGTGTATATATACACAC,X-128936917-128936926-TA,X-128936963-128936972-TA,X-128937009-128937018-TA,X-128937051-128937060-TA,X-128937082-128937091-AC,X-128937128-128937137-AC,X-128937157-128937166-TG,X-128937189-128937318-TATGTGTGTGTGTATATACACACATATATGTGTATATGTGTA,X-128937191-128937202-TG,X-128937213-128937238-TATATGTG,X-128937233-128937244-TG,X-128937255-128937280-TATATGTG,X-128937275-128937286-TG,X-128937342-128937351-AC,X-128937360-128937371-AT,X-128937372-128937386-AT;MOTIFS=TATGTGTGTGTGTATATACACACATATATGTGTATATGTGTA,TATATGTG,TA,TG,AT,AC,ATATATGTGTGTATATGTGTATATATATGTGTGTATATATACACAC;STRUC=<VC270729>	HPRC,HGSVC,1KG-ONT	Yes	1.616	No	NA,NA	NA	NA
chrX:128936979	611167	INS	426	0.9023	0.6024	3	NA	NA	NA	NA	NA	NA	NA	NA	NA	No	ID=X-128936802-128936823-AT,X-128936833-128936843-AT,X-128936842-128936851-TG,X-128936893-128936904-TA,X-128936898-128937038-ATATATGTGTGTATATGTGTATATATATGTGTGTATATATACACAC,X-128936917-128936926-TA,X-128936963-128936972-TA,X-128937009-128937018-TA,X-128937051-128937060-TA,X-128937082-128937091-AC,X-128937128-128937137-AC,X-128937157-128937166-TG,X-128937189-128937318-TATGTGTGTGTGTATATACACACATATATGTGTATATGTGTA,X-128937191-128937202-TG,X-128937213-128937238-TATATGTG,X-128937233-128937244-TG,X-128937255-128937280-TATATGTG,X-128937275-128937286-TG,X-128937342-128937351-AC,X-128937360-128937371-AT,X-128937372-128937386-AT;MOTIFS=TATGTGTGTGTGTATATACACACATATATGTGTATATGTGTA,TATATGTG,TA,TG,AT,AC,ATATATGTGTGTATATGTGTATATATATGTGTGTATATATACACAC;STRUC=<VC270729>	HPRC,HGSVC,1KG-ONT	Yes	1.616	No	NA,NA	NA	NA
chrX:128936979	611163	INS	452	0.8792	0.5005	13	NA	NA	NA	NA	NA	NA	NA	NA	NA	No	ID=X-128936802-128936823-AT,X-128936833-128936843-AT,X-128936842-128936851-TG,X-128936893-128936904-TA,X-128936898-128937038-ATATATGTGTGTATATGTGTATATATATGTGTGTATATATACACAC,X-128936917-128936926-TA,X-128936963-128936972-TA,X-128937009-128937018-TA,X-128937051-128937060-TA,X-128937082-128937091-AC,X-128937128-128937137-AC,X-128937157-128937166-TG,X-128937189-128937318-TATGTGTGTGTGTATATACACACATATATGTGTATATGTGTA,X-128937191-128937202-TG,X-128937213-128937238-TATATGTG,X-128937233-128937244-TG,X-128937255-128937280-TATATGTG,X-128937275-128937286-TG,X-128937342-128937351-AC,X-128937360-128937371-AT,X-128937372-128937386-AT;MOTIFS=TATGTGTGTGTGTATATACACACATATATGTGTATATGTGTA,TATATGTG,TA,TG,AT,AC,ATATATGTGTGTATATGTGTATATATATGTGTGTATATATACACAC;STRUC=<VC270729>	HPRC,HGSVC,1KG-ONT	Yes	1.616	No	NA,NA	NA	NA
chrX:128936979	611162	INS	476	0.8988	0.3737	54	NA	NA	NA	NA	NA	NA	NA	NA	NA	No	ID=X-128936802-128936823-AT,X-128936833-128936843-AT,X-128936842-128936851-TG,X-128936893-128936904-TA,X-128936898-128937038-ATATATGTGTGTATATGTGTATATATATGTGTGTATATATACACAC,X-128936917-128936926-TA,X-128936963-128936972-TA,X-128937009-128937018-TA,X-128937051-128937060-TA,X-128937082-128937091-AC,X-128937128-128937137-AC,X-128937157-128937166-TG,X-128937189-128937318-TATGTGTGTGTGTATATACACACATATATGTGTATATGTGTA,X-128937191-128937202-TG,X-128937213-128937238-TATATGTG,X-128937233-128937244-TG,X-128937255-128937280-TATATGTG,X-128937275-128937286-TG,X-128937342-128937351-AC,X-128937360-128937371-AT,X-128937372-128937386-AT;MOTIFS=TATGTGTGTGTGTATATACACACATATATGTGTATATGTGTA,TATATGTG,TA,TG,AT,AC,ATATATGTGTGTATATGTGTATATATATGTGTGTATATATACACAC;STRUC=<VC270729>	HPRC,HGSVC,1KG-ONT	Yes	1.616	No	NA,NA	NA	NA
chrX:128936979	611161	INS	546	0.8697	0.4558	29	NA	NA	NA	NA	NA	NA	NA	NA	NA	No	ID=X-128936802-128936823-AT,X-128936833-128936843-AT,X-128936842-128936851-TG,X-128936893-128936904-TA,X-128936898-128937038-ATATATGTGTGTATATGTGTATATATATGTGTGTATATATACACAC,X-128936917-128936926-TA,X-128936963-128936972-TA,X-128937009-128937018-TA,X-128937051-128937060-TA,X-128937082-128937091-AC,X-128937128-128937137-AC,X-128937157-128937166-TG,X-128937189-128937318-TATGTGTGTGTGTATATACACACATATATGTGTATATGTGTA,X-128937191-128937202-TG,X-128937213-128937238-TATATGTG,X-128937233-128937244-TG,X-128937255-128937280-TATATGTG,X-128937275-128937286-TG,X-128937342-128937351-AC,X-128937360-128937371-AT,X-128937372-128937386-AT;MOTIFS=TATGTGTGTGTGTATATACACACATATATGTGTATATGTGTA,TATATGTG,TA,TG,AT,AC,ATATATGTGTGTATATGTGTATATATATGTGTGTATATATACACAC;STRUC=<VC270729>	HPRC,HGSVC,1KG-ONT	Yes	1.616	No	NA,NA	NA	NA
chrX:128936979	611160	INS	440	0.8261	0.621	20	NA	NA	NA	NA	NA	NA	NA	NA	NA	No	ID=X-128936802-128936823-AT,X-128936833-128936843-AT,X-128936842-128936851-TG,X-128936893-128936904-TA,X-128936898-128937038-ATATATGTGTGTATATGTGTATATATATGTGTGTATATATACACAC,X-128936917-128936926-TA,X-128936963-128936972-TA,X-128937009-128937018-TA,X-128937051-128937060-TA,X-128937082-128937091-AC,X-128937128-128937137-AC,X-128937157-128937166-TG,X-128937189-128937318-TATGTGTGTGTGTATATACACACATATATGTGTATATGTGTA,X-128937191-128937202-TG,X-128937213-128937238-TATATGTG,X-128937233-128937244-TG,X-128937255-128937280-TATATGTG,X-128937275-128937286-TG,X-128937342-128937351-AC,X-128937360-128937371-AT,X-128937372-128937386-AT;MOTIFS=TATGTGTGTGTGTATATACACACATATATGTGTATATGTGTA,TATATGTG,TA,TG,AT,AC,ATATATGTGTGTATATGTGTATATATATGTGTGTATATATACACAC;STRUC=<VC270729>	HPRC,HGSVC,1KG-ONT	Yes	1.616	No	NA,NA	NA	NA
chrX:128936992	611168	INS	421	0.8611	0.5686	63	NA	NA	NA	NA	NA	NA	NA	NA	NA	No	ID=X-128936802-128936823-AT,X-128936833-128936843-AT,X-128936842-128936851-TG,X-128936893-128936904-TA,X-128936898-128937038-ATATATGTGTGTATATGTGTATATATATGTGTGTATATATACACAC,X-128936917-128936926-TA,X-128936963-128936972-TA,X-128937009-128937018-TA,X-128937051-128937060-TA,X-128937082-128937091-AC,X-128937128-128937137-AC,X-128937157-128937166-TG,X-128937189-128937318-TATGTGTGTGTGTATATACACACATATATGTGTATATGTGTA,X-128937191-128937202-TG,X-128937213-128937238-TATATGTG,X-128937233-128937244-TG,X-128937255-128937280-TATATGTG,X-128937275-128937286-TG,X-128937342-128937351-AC,X-128937360-128937371-AT,X-128937372-128937386-AT;MOTIFS=TATGTGTGTGTGTATATACACACATATATGTGTATATGTGTA,TATATGTG,TA,TG,AT,AC,ATATATGTGTGTATATGTGTATATATATGTGTGTATATATACACAC;STRUC=<VC270729>	HPRC,HGSVC,1KG-ONT	Yes	1.616	No	NA,NA	NA	NA
chrX:128937025	611169	INS	520	0.8132	0.6534	5	NA	NA	NA	NA	NA	NA	NA	NA	NA	No	ID=X-128936802-128936823-AT,X-128936833-128936843-AT,X-128936842-128936851-TG,X-128936893-128936904-TA,X-128936898-128937038-ATATATGTGTGTATATGTGTATATATATGTGTGTATATATACACAC,X-128936917-128936926-TA,X-128936963-128936972-TA,X-128937009-128937018-TA,X-128937051-128937060-TA,X-128937082-128937091-AC,X-128937128-128937137-AC,X-128937157-128937166-TG,X-128937189-128937318-TATGTGTGTGTGTATATACACACATATATGTGTATATGTGTA,X-128937191-128937202-TG,X-128937213-128937238-TATATGTG,X-128937233-128937244-TG,X-128937255-128937280-TATATGTG,X-128937275-128937286-TG,X-128937342-128937351-AC,X-128937360-128937371-AT,X-128937372-128937386-AT;MOTIFS=TATGTGTGTGTGTATATACACACATATATGTGTATATGTGTA,TATATGTG,TA,TG,AT,AC,ATATATGTGTGTATATGTGTATATATATGTGTGTATATATACACAC;STRUC=<VC270729>	HPRC,HGSVC,1KG-ONT	Yes	1.616	No	NA,NA	NA	NA
chrX:128937044	611181	INS	500	0.8092	0.6618	14	NA	NA	NA	NA	NA	NA	NA	NA	NA	No	ID=X-128936802-128936823-AT,X-128936833-128936843-AT,X-128936842-128936851-TG,X-128936893-128936904-TA,X-128936898-128937038-ATATATGTGTGTATATGTGTATATATATGTGTGTATATATACACAC,X-128936917-128936926-TA,X-128936963-128936972-TA,X-128937009-128937018-TA,X-128937051-128937060-TA,X-128937082-128937091-AC,X-128937128-128937137-AC,X-128937157-128937166-TG,X-128937189-128937318-TATGTGTGTGTGTATATACACACATATATGTGTATATGTGTA,X-128937191-128937202-TG,X-128937213-128937238-TATATGTG,X-128937233-128937244-TG,X-128937255-128937280-TATATGTG,X-128937275-128937286-TG,X-128937342-128937351-AC,X-128937360-128937371-AT,X-128937372-128937386-AT;MOTIFS=TATGTGTGTGTGTATATACACACATATATGTGTATATGTGTA,TATATGTG,TA,TG,AT,AC,ATATATGTGTGTATATGTGTATATATATGTGTGTATATATACACAC;STRUC=<VC270729>	HPRC,HGSVC,1KG-ONT	Yes	1.616	No	NA,NA	NA	NA
chrX:128937044	611196	INS	270	0.8527	0.5365	1	NA	NA	NA	NA	NA	NA	NA	NA	NA	No	ID=X-128936802-128936823-AT,X-128936833-128936843-AT,X-128936842-128936851-TG,X-128936893-128936904-TA,X-128936898-128937038-ATATATGTGTGTATATGTGTATATATATGTGTGTATATATACACAC,X-128936917-128936926-TA,X-128936963-128936972-TA,X-128937009-128937018-TA,X-128937051-128937060-TA,X-128937082-128937091-AC,X-128937128-128937137-AC,X-128937157-128937166-TG,X-128937189-128937318-TATGTGTGTGTGTATATACACACATATATGTGTATATGTGTA,X-128937191-128937202-TG,X-128937213-128937238-TATATGTG,X-128937233-128937244-TG,X-128937255-128937280-TATATGTG,X-128937275-128937286-TG,X-128937342-128937351-AC,X-128937360-128937371-AT,X-128937372-128937386-AT;MOTIFS=TATGTGTGTGTGTATATACACACATATATGTGTATATGTGTA,TATATGTG,TA,TG,AT,AC,ATATATGTGTGTATATGTGTATATATATGTGTGTATATATACACAC;STRUC=<VC270729>	HPRC,HGSVC	Yes	1.616	No	NA,NA	NA	NA
chrX:128937044	611190	INS	514	0.8839	0.4913	74	NA	NA	NA	NA	NA	NA	NA	NA	NA	No	ID=X-128936802-128936823-AT,X-128936833-128936843-AT,X-128936842-128936851-TG,X-128936893-128936904-TA,X-128936898-128937038-ATATATGTGTGTATATGTGTATATATATGTGTGTATATATACACAC,X-128936917-128936926-TA,X-128936963-128936972-TA,X-128937009-128937018-TA,X-128937051-128937060-TA,X-128937082-128937091-AC,X-128937128-128937137-AC,X-128937157-128937166-TG,X-128937189-128937318-TATGTGTGTGTGTATATACACACATATATGTGTATATGTGTA,X-128937191-128937202-TG,X-128937213-128937238-TATATGTG,X-128937233-128937244-TG,X-128937255-128937280-TATATGTG,X-128937275-128937286-TG,X-128937342-128937351-AC,X-128937360-128937371-AT,X-128937372-128937386-AT;MOTIFS=TATGTGTGTGTGTATATACACACATATATGTGTATATGTGTA,TATATGTG,TA,TG,AT,AC,ATATATGTGTGTATATGTGTATATATATGTGTGTATATATACACAC;STRUC=<VC270729>	HPRC,HGSVC,1KG-ONT	Yes	1.616	No	NA,NA	NA	NA
chrX:128937044	611189	INS	516	0.9729	0.1533	1	NA	NA	NA	NA	NA	NA	NA	NA	NA	No	ID=X-128936802-128936823-AT,X-128936833-128936843-AT,X-128936842-128936851-TG,X-128936893-128936904-TA,X-128936898-128937038-ATATATGTGTGTATATGTGTATATATATGTGTGTATATATACACAC,X-128936917-128936926-TA,X-128936963-128936972-TA,X-128937009-128937018-TA,X-128937051-128937060-TA,X-128937082-128937091-AC,X-128937128-128937137-AC,X-128937157-128937166-TG,X-128937189-128937318-TATGTGTGTGTGTATATACACACATATATGTGTATATGTGTA,X-128937191-128937202-TG,X-128937213-128937238-TATATGTG,X-128937233-128937244-TG,X-128937255-128937280-TATATGTG,X-128937275-128937286-TG,X-128937342-128937351-AC,X-128937360-128937371-AT,X-128937372-128937386-AT;MOTIFS=TATGTGTGTGTGTATATACACACATATATGTGTATATGTGTA,TATATGTG,TA,TG,AT,AC,ATATATGTGTGTATATGTGTATATATATGTGTGTATATATACACAC;STRUC=<VC270729>	HPRC,HGSVC,1KG-ONT	Yes	1.616	No	NA,NA	NA	NA
chrX:128937044	611188	INS	468	0.8753	0.4745	45	NA	NA	NA	NA	NA	NA	NA	NA	NA	No	ID=X-128936802-128936823-AT,X-128936833-128936843-AT,X-128936842-128936851-TG,X-128936893-128936904-TA,X-128936898-128937038-ATATATGTGTGTATATGTGTATATATATGTGTGTATATATACACAC,X-128936917-128936926-TA,X-128936963-128936972-TA,X-128937009-128937018-TA,X-128937051-128937060-TA,X-128937082-128937091-AC,X-128937128-128937137-AC,X-128937157-128937166-TG,X-128937189-128937318-TATGTGTGTGTGTATATACACACATATATGTGTATATGTGTA,X-128937191-128937202-TG,X-128937213-128937238-TATATGTG,X-128937233-128937244-TG,X-128937255-128937280-TATATGTG,X-128937275-128937286-TG,X-128937342-128937351-AC,X-128937360-128937371-AT,X-128937372-128937386-AT;MOTIFS=TATGTGTGTGTGTATATACACACATATATGTGTATATGTGTA,TATATGTG,TA,TG,AT,AC,ATATATGTGTGTATATGTGTATATATATGTGTGTATATATACACAC;STRUC=<VC270729>	HPRC,HGSVC,1KG-ONT	Yes	1.616	No	NA,NA	NA	NA
chrX:128937044	611186	INS	440	0.9388	0.2303	31	NA	NA	NA	NA	NA	NA	NA	NA	NA	No	ID=X-128936802-128936823-AT,X-128936833-128936843-AT,X-128936842-128936851-TG,X-128936893-128936904-TA,X-128936898-128937038-ATATATGTGTGTATATGTGTATATATATGTGTGTATATATACACAC,X-128936917-128936926-TA,X-128936963-128936972-TA,X-128937009-128937018-TA,X-128937051-128937060-TA,X-128937082-128937091-AC,X-128937128-128937137-AC,X-128937157-128937166-TG,X-128937189-128937318-TATGTGTGTGTGTATATACACACATATATGTGTATATGTGTA,X-128937191-128937202-TG,X-128937213-128937238-TATATGTG,X-128937233-128937244-TG,X-128937255-128937280-TATATGTG,X-128937275-128937286-TG,X-128937342-128937351-AC,X-128937360-128937371-AT,X-128937372-128937386-AT;MOTIFS=TATGTGTGTGTGTATATACACACATATATGTGTATATGTGTA,TATATGTG,TA,TG,AT,AC,ATATATGTGTGTATATGTGTATATATATGTGTGTATATATACACAC;STRUC=<VC270729>	HPRC,HGSVC,1KG-ONT	Yes	1.616	No	NA,NA	NA	NA
chrX:128937044	611185	INS	394	0.8424	0.5906	2	NA	NA	NA	NA	NA	NA	NA	NA	NA	No	ID=X-128936802-128936823-AT,X-128936833-128936843-AT,X-128936842-128936851-TG,X-128936893-128936904-TA,X-128936898-128937038-ATATATGTGTGTATATGTGTATATATATGTGTGTATATATACACAC,X-128936917-128936926-TA,X-128936963-128936972-TA,X-128937009-128937018-TA,X-128937051-128937060-TA,X-128937082-128937091-AC,X-128937128-128937137-AC,X-128937157-128937166-TG,X-128937189-128937318-TATGTGTGTGTGTATATACACACATATATGTGTATATGTGTA,X-128937191-128937202-TG,X-128937213-128937238-TATATGTG,X-128937233-128937244-TG,X-128937255-128937280-TATATGTG,X-128937275-128937286-TG,X-128937342-128937351-AC,X-128937360-128937371-AT,X-128937372-128937386-AT;MOTIFS=TATGTGTGTGTGTATATACACACATATATGTGTATATGTGTA,TATATGTG,TA,TG,AT,AC,ATATATGTGTGTATATGTGTATATATATGTGTGTATATATACACAC;STRUC=<VC270729>	HPRC,HGSVC,1KG-ONT	Yes	1.616	No	NA,NA	NA	NA
chrX:128937044	611184	INS	494	0.9728	0.1056	17	NA	NA	NA	NA	NA	NA	NA	NA	NA	No	ID=X-128936802-128936823-AT,X-128936833-128936843-AT,X-128936842-128936851-TG,X-128936893-128936904-TA,X-128936898-128937038-ATATATGTGTGTATATGTGTATATATATGTGTGTATATATACACAC,X-128936917-128936926-TA,X-128936963-128936972-TA,X-128937009-128937018-TA,X-128937051-128937060-TA,X-128937082-128937091-AC,X-128937128-128937137-AC,X-128937157-128937166-TG,X-128937189-128937318-TATGTGTGTGTGTATATACACACATATATGTGTATATGTGTA,X-128937191-128937202-TG,X-128937213-128937238-TATATGTG,X-128937233-128937244-TG,X-128937255-128937280-TATATGTG,X-128937275-128937286-TG,X-128937342-128937351-AC,X-128937360-128937371-AT,X-128937372-128937386-AT;MOTIFS=TATGTGTGTGTGTATATACACACATATATGTGTATATGTGTA,TATATGTG,TA,TG,AT,AC,ATATATGTGTGTATATGTGTATATATATGTGTGTATATATACACAC;STRUC=<VC270729>	HPRC,HGSVC,1KG-ONT	Yes	1.616	No	NA,NA	NA	NA
chrX:128937044	611183	INS	448	0.8648	0.5298	13	NA	NA	NA	NA	NA	NA	NA	NA	NA	No	ID=X-128936802-128936823-AT,X-128936833-128936843-AT,X-128936842-128936851-TG,X-128936893-128936904-TA,X-128936898-128937038-ATATATGTGTGTATATGTGTATATATATGTGTGTATATATACACAC,X-128936917-128936926-TA,X-128936963-128936972-TA,X-128937009-128937018-TA,X-128937051-128937060-TA,X-128937082-128937091-AC,X-128937128-128937137-AC,X-128937157-128937166-TG,X-128937189-128937318-TATGTGTGTGTGTATATACACACATATATGTGTATATGTGTA,X-128937191-128937202-TG,X-128937213-128937238-TATATGTG,X-128937233-128937244-TG,X-128937255-128937280-TATATGTG,X-128937275-128937286-TG,X-128937342-128937351-AC,X-128937360-128937371-AT,X-128937372-128937386-AT;MOTIFS=TATGTGTGTGTGTATATACACACATATATGTGTATATGTGTA,TATATGTG,TA,TG,AT,AC,ATATATGTGTGTATATGTGTATATATATGTGTGTATATATACACAC;STRUC=<VC270729>	HPRC,HGSVC,1KG-ONT	Yes	1.616	No	NA,NA	NA	NA
chrX:128937044	611182	INS	576	0.8707	0.4587	22	NA	NA	NA	NA	NA	NA	NA	NA	NA	No	ID=X-128936802-128936823-AT,X-128936833-128936843-AT,X-128936842-128936851-TG,X-128936893-128936904-TA,X-128936898-128937038-ATATATGTGTGTATATGTGTATATATATGTGTGTATATATACACAC,X-128936917-128936926-TA,X-128936963-128936972-TA,X-128937009-128937018-TA,X-128937051-128937060-TA,X-128937082-128937091-AC,X-128937128-128937137-AC,X-128937157-128937166-TG,X-128937189-128937318-TATGTGTGTGTGTATATACACACATATATGTGTATATGTGTA,X-128937191-128937202-TG,X-128937213-128937238-TATATGTG,X-128937233-128937244-TG,X-128937255-128937280-TATATGTG,X-128937275-128937286-TG,X-128937342-128937351-AC,X-128937360-128937371-AT,X-128937372-128937386-AT;MOTIFS=TATGTGTGTGTGTATATACACACATATATGTGTATATGTGTA,TATATGTG,TA,TG,AT,AC,ATATATGTGTGTATATGTGTATATATATGTGTGTATATATACACAC;STRUC=<VC270729>	HPRC,HGSVC,1KG-ONT	Yes	1.616	No	NA,NA	NA	NA
chrX:128937044	611180	INS	528	0.953	0.1978	39	NA	NA	NA	NA	NA	NA	NA	NA	NA	No	ID=X-128936802-128936823-AT,X-128936833-128936843-AT,X-128936842-128936851-TG,X-128936893-128936904-TA,X-128936898-128937038-ATATATGTGTGTATATGTGTATATATATGTGTGTATATATACACAC,X-128936917-128936926-TA,X-128936963-128936972-TA,X-128937009-128937018-TA,X-128937051-128937060-TA,X-128937082-128937091-AC,X-128937128-128937137-AC,X-128937157-128937166-TG,X-128937189-128937318-TATGTGTGTGTGTATATACACACATATATGTGTATATGTGTA,X-128937191-128937202-TG,X-128937213-128937238-TATATGTG,X-128937233-128937244-TG,X-128937255-128937280-TATATGTG,X-128937275-128937286-TG,X-128937342-128937351-AC,X-128937360-128937371-AT,X-128937372-128937386-AT;MOTIFS=TATGTGTGTGTGTATATACACACATATATGTGTATATGTGTA,TATATGTG,TA,TG,AT,AC,ATATATGTGTGTATATGTGTATATATATGTGTGTATATATACACAC;STRUC=<VC270729>	HPRC,HGSVC,1KG-ONT	Yes	1.616	No	NA,NA	NA	NA
chrX:128937044	611179	INS	642	0.848	0.5683	4	NA	NA	NA	NA	NA	NA	NA	NA	NA	No	ID=X-128936802-128936823-AT,X-128936833-128936843-AT,X-128936842-128936851-TG,X-128936893-128936904-TA,X-128936898-128937038-ATATATGTGTGTATATGTGTATATATATGTGTGTATATATACACAC,X-128936917-128936926-TA,X-128936963-128936972-TA,X-128937009-128937018-TA,X-128937051-128937060-TA,X-128937082-128937091-AC,X-128937128-128937137-AC,X-128937157-128937166-TG,X-128937189-128937318-TATGTGTGTGTGTATATACACACATATATGTGTATATGTGTA,X-128937191-128937202-TG,X-128937213-128937238-TATATGTG,X-128937233-128937244-TG,X-128937255-128937280-TATATGTG,X-128937275-128937286-TG,X-128937342-128937351-AC,X-128937360-128937371-AT,X-128937372-128937386-AT;MOTIFS=TATGTGTGTGTGTATATACACACATATATGTGTATATGTGTA,TATATGTG,TA,TG,AT,AC,ATATATGTGTGTATATGTGTATATATATGTGTGTATATATACACAC;STRUC=<VC270729>	HPRC,HGSVC	Yes	1.616	No	NA,NA	NA	NA
chrX:128937044	611178	INS	476	0.9495	0.1946	44	NA	NA	NA	NA	NA	NA	NA	NA	NA	No	ID=X-128936802-128936823-AT,X-128936833-128936843-AT,X-128936842-128936851-TG,X-128936893-128936904-TA,X-128936898-128937038-ATATATGTGTGTATATGTGTATATATATGTGTGTATATATACACAC,X-128936917-128936926-TA,X-128936963-128936972-TA,X-128937009-128937018-TA,X-128937051-128937060-TA,X-128937082-128937091-AC,X-128937128-128937137-AC,X-128937157-128937166-TG,X-128937189-128937318-TATGTGTGTGTGTATATACACACATATATGTGTATATGTGTA,X-128937191-128937202-TG,X-128937213-128937238-TATATGTG,X-128937233-128937244-TG,X-128937255-128937280-TATATGTG,X-128937275-128937286-TG,X-128937342-128937351-AC,X-128937360-128937371-AT,X-128937372-128937386-AT;MOTIFS=TATGTGTGTGTGTATATACACACATATATGTGTATATGTGTA,TATATGTG,TA,TG,AT,AC,ATATATGTGTGTATATGTGTATATATATGTGTGTATATATACACAC;STRUC=<VC270729>	HPRC,HGSVC,1KG-ONT	Yes	1.616	No	NA,NA	NA	NA
chrX:128937044	611177	INS	498	0.9837	0.0396	47	NA	NA	NA	NA	NA	NA	NA	NA	NA	No	ID=X-128936802-128936823-AT,X-128936833-128936843-AT,X-128936842-128936851-TG,X-128936893-128936904-TA,X-128936898-128937038-ATATATGTGTGTATATGTGTATATATATGTGTGTATATATACACAC,X-128936917-128936926-TA,X-128936963-128936972-TA,X-128937009-128937018-TA,X-128937051-128937060-TA,X-128937082-128937091-AC,X-128937128-128937137-AC,X-128937157-128937166-TG,X-128937189-128937318-TATGTGTGTGTGTATATACACACATATATGTGTATATGTGTA,X-128937191-128937202-TG,X-128937213-128937238-TATATGTG,X-128937233-128937244-TG,X-128937255-128937280-TATATGTG,X-128937275-128937286-TG,X-128937342-128937351-AC,X-128937360-128937371-AT,X-128937372-128937386-AT;MOTIFS=TATGTGTGTGTGTATATACACACATATATGTGTATATGTGTA,TATATGTG,TA,TG,AT,AC,ATATATGTGTGTATATGTGTATATATATGTGTGTATATATACACAC;STRUC=<VC270729>	HPRC,HGSVC,1KG-ONT	Yes	1.616	No	NA,NA	NA	NA
chrX:128937044	611176	INS	460	0.891	0.4114	28	NA	NA	NA	NA	NA	NA	NA	NA	NA	No	ID=X-128936802-128936823-AT,X-128936833-128936843-AT,X-128936842-128936851-TG,X-128936893-128936904-TA,X-128936898-128937038-ATATATGTGTGTATATGTGTATATATATGTGTGTATATATACACAC,X-128936917-128936926-TA,X-128936963-128936972-TA,X-128937009-128937018-TA,X-128937051-128937060-TA,X-128937082-128937091-AC,X-128937128-128937137-AC,X-128937157-128937166-TG,X-128937189-128937318-TATGTGTGTGTGTATATACACACATATATGTGTATATGTGTA,X-128937191-128937202-TG,X-128937213-128937238-TATATGTG,X-128937233-128937244-TG,X-128937255-128937280-TATATGTG,X-128937275-128937286-TG,X-128937342-128937351-AC,X-128937360-128937371-AT,X-128937372-128937386-AT;MOTIFS=TATGTGTGTGTGTATATACACACATATATGTGTATATGTGTA,TATATGTG,TA,TG,AT,AC,ATATATGTGTGTATATGTGTATATATATGTGTGTATATATACACAC;STRUC=<VC270729>	HPRC,HGSVC,1KG-ONT	Yes	1.616	No	NA,NA	NA	NA
chrX:128937044	611175	INS	528	0.8585	0.5212	193	NA	NA	NA	NA	NA	NA	NA	NA	NA	No	ID=X-128936802-128936823-AT,X-128936833-128936843-AT,X-128936842-128936851-TG,X-128936893-128936904-TA,X-128936898-128937038-ATATATGTGTGTATATGTGTATATATATGTGTGTATATATACACAC,X-128936917-128936926-TA,X-128936963-128936972-TA,X-128937009-128937018-TA,X-128937051-128937060-TA,X-128937082-128937091-AC,X-128937128-128937137-AC,X-128937157-128937166-TG,X-128937189-128937318-TATGTGTGTGTGTATATACACACATATATGTGTATATGTGTA,X-128937191-128937202-TG,X-128937213-128937238-TATATGTG,X-128937233-128937244-TG,X-128937255-128937280-TATATGTG,X-128937275-128937286-TG,X-128937342-128937351-AC,X-128937360-128937371-AT,X-128937372-128937386-AT;MOTIFS=TATGTGTGTGTGTATATACACACATATATGTGTATATGTGTA,TATATGTG,TA,TG,AT,AC,ATATATGTGTGTATATGTGTATATATATGTGTGTATATATACACAC;STRUC=<VC270729>	HPRC,HGSVC,1KG-ONT	Yes	1.616	No	NA,NA	NA	NA
chrX:128937044	611174	INS	508	0.9118	0.3487	12	NA	NA	NA	NA	NA	NA	NA	NA	NA	No	ID=X-128936802-128936823-AT,X-128936833-128936843-AT,X-128936842-128936851-TG,X-128936893-128936904-TA,X-128936898-128937038-ATATATGTGTGTATATGTGTATATATATGTGTGTATATATACACAC,X-128936917-128936926-TA,X-128936963-128936972-TA,X-128937009-128937018-TA,X-128937051-128937060-TA,X-128937082-128937091-AC,X-128937128-128937137-AC,X-128937157-128937166-TG,X-128937189-128937318-TATGTGTGTGTGTATATACACACATATATGTGTATATGTGTA,X-128937191-128937202-TG,X-128937213-128937238-TATATGTG,X-128937233-128937244-TG,X-128937255-128937280-TATATGTG,X-128937275-128937286-TG,X-128937342-128937351-AC,X-128937360-128937371-AT,X-128937372-128937386-AT;MOTIFS=TATGTGTGTGTGTATATACACACATATATGTGTATATGTGTA,TATATGTG,TA,TG,AT,AC,ATATATGTGTGTATATGTGTATATATATGTGTGTATATATACACAC;STRUC=<VC270729>	HPRC,HGSVC,1KG-ONT	Yes	1.616	No	NA,NA	NA	NA
chrX:128937044	611173	INS	562	0.8481	0.5844	40	NA	NA	NA	NA	NA	NA	NA	NA	NA	No	ID=X-128936802-128936823-AT,X-128936833-128936843-AT,X-128936842-128936851-TG,X-128936893-128936904-TA,X-128936898-128937038-ATATATGTGTGTATATGTGTATATATATGTGTGTATATATACACAC,X-128936917-128936926-TA,X-128936963-128936972-TA,X-128937009-128937018-TA,X-128937051-128937060-TA,X-128937082-128937091-AC,X-128937128-128937137-AC,X-128937157-128937166-TG,X-128937189-128937318-TATGTGTGTGTGTATATACACACATATATGTGTATATGTGTA,X-128937191-128937202-TG,X-128937213-128937238-TATATGTG,X-128937233-128937244-TG,X-128937255-128937280-TATATGTG,X-128937275-128937286-TG,X-128937342-128937351-AC,X-128937360-128937371-AT,X-128937372-128937386-AT;MOTIFS=TATGTGTGTGTGTATATACACACATATATGTGTATATGTGTA,TATATGTG,TA,TG,AT,AC,ATATATGTGTGTATATGTGTATATATATGTGTGTATATATACACAC;STRUC=<VC270729>	HPRC,HGSVC,1KG-ONT	Yes	1.616	No	NA,NA	NA	NA
chrX:128937044	611172	INS	574	0.8815	0.4539	114	NA	NA	NA	NA	NA	NA	NA	NA	NA	No	ID=X-128936802-128936823-AT,X-128936833-128936843-AT,X-128936842-128936851-TG,X-128936893-128936904-TA,X-128936898-128937038-ATATATGTGTGTATATGTGTATATATATGTGTGTATATATACACAC,X-128936917-128936926-TA,X-128936963-128936972-TA,X-128937009-128937018-TA,X-128937051-128937060-TA,X-128937082-128937091-AC,X-128937128-128937137-AC,X-128937157-128937166-TG,X-128937189-128937318-TATGTGTGTGTGTATATACACACATATATGTGTATATGTGTA,X-128937191-128937202-TG,X-128937213-128937238-TATATGTG,X-128937233-128937244-TG,X-128937255-128937280-TATATGTG,X-128937275-128937286-TG,X-128937342-128937351-AC,X-128937360-128937371-AT,X-128937372-128937386-AT;MOTIFS=TATGTGTGTGTGTATATACACACATATATGTGTATATGTGTA,TATATGTG,TA,TG,AT,AC,ATATATGTGTGTATATGTGTATATATATGTGTGTATATATACACAC;STRUC=<VC270729>	HPRC,HGSVC,1KG-ONT	Yes	1.616	No	NA,NA	NA	NA
chrX:128937044	611171	INS	622	0.9281	0.4516	2	NA	NA	NA	NA	NA	NA	NA	NA	NA	No	ID=X-128936802-128936823-AT,X-128936833-128936843-AT,X-128936842-128936851-TG,X-128936893-128936904-TA,X-128936898-128937038-ATATATGTGTGTATATGTGTATATATATGTGTGTATATATACACAC,X-128936917-128936926-TA,X-128936963-128936972-TA,X-128937009-128937018-TA,X-128937051-128937060-TA,X-128937082-128937091-AC,X-128937128-128937137-AC,X-128937157-128937166-TG,X-128937189-128937318-TATGTGTGTGTGTATATACACACATATATGTGTATATGTGTA,X-128937191-128937202-TG,X-128937213-128937238-TATATGTG,X-128937233-128937244-TG,X-128937255-128937280-TATATGTG,X-128937275-128937286-TG,X-128937342-128937351-AC,X-128937360-128937371-AT,X-128937372-128937386-AT;MOTIFS=TATGTGTGTGTGTATATACACACATATATGTGTATATGTGTA,TATATGTG,TA,TG,AT,AC,ATATATGTGTGTATATGTGTATATATATGTGTGTATATATACACAC;STRUC=<VC270729>	HPRC,HGSVC	Yes	1.616	No	NA,NA	NA	NA
chrX:128937044	611170	INS	618	0.889	0.3965	3	NA	NA	NA	NA	NA	NA	NA	NA	NA	No	ID=X-128936802-128936823-AT,X-128936833-128936843-AT,X-128936842-128936851-TG,X-128936893-128936904-TA,X-128936898-128937038-ATATATGTGTGTATATGTGTATATATATGTGTGTATATATACACAC,X-128936917-128936926-TA,X-128936963-128936972-TA,X-128937009-128937018-TA,X-128937051-128937060-TA,X-128937082-128937091-AC,X-128937128-128937137-AC,X-128937157-128937166-TG,X-128937189-128937318-TATGTGTGTGTGTATATACACACATATATGTGTATATGTGTA,X-128937191-128937202-TG,X-128937213-128937238-TATATGTG,X-128937233-128937244-TG,X-128937255-128937280-TATATGTG,X-128937275-128937286-TG,X-128937342-128937351-AC,X-128937360-128937371-AT,X-128937372-128937386-AT;MOTIFS=TATGTGTGTGTGTATATACACACATATATGTGTATATGTGTA,TATATGTG,TA,TG,AT,AC,ATATATGTGTGTATATGTGTATATATATGTGTGTATATATACACAC;STRUC=<VC270729>	HPRC,HGSVC	Yes	1.616	No	NA,NA	NA	NA
chrX:128937047	611200	INS	558	0.9444	0.2187	23	NA	NA	NA	NA	NA	NA	NA	NA	NA	No	ID=X-128936802-128936823-AT,X-128936833-128936843-AT,X-128936842-128936851-TG,X-128936893-128936904-TA,X-128936898-128937038-ATATATGTGTGTATATGTGTATATATATGTGTGTATATATACACAC,X-128936917-128936926-TA,X-128936963-128936972-TA,X-128937009-128937018-TA,X-128937051-128937060-TA,X-128937082-128937091-AC,X-128937128-128937137-AC,X-128937157-128937166-TG,X-128937189-128937318-TATGTGTGTGTGTATATACACACATATATGTGTATATGTGTA,X-128937191-128937202-TG,X-128937213-128937238-TATATGTG,X-128937233-128937244-TG,X-128937255-128937280-TATATGTG,X-128937275-128937286-TG,X-128937342-128937351-AC,X-128937360-128937371-AT,X-128937372-128937386-AT;MOTIFS=TATGTGTGTGTGTATATACACACATATATGTGTATATGTGTA,TATATGTG,TA,TG,AT,AC,ATATATGTGTGTATATGTGTATATATATGTGTGTATATATACACAC;STRUC=<VC270729>	HPRC,HGSVC,1KG-ONT	Yes	1.616	No	NA,NA	NA	NA
chrX:128937047	611201	INS	498	0.8975	0.3808	22	NA	NA	NA	NA	NA	NA	NA	NA	NA	No	ID=X-128936802-128936823-AT,X-128936833-128936843-AT,X-128936842-128936851-TG,X-128936893-128936904-TA,X-128936898-128937038-ATATATGTGTGTATATGTGTATATATATGTGTGTATATATACACAC,X-128936917-128936926-TA,X-128936963-128936972-TA,X-128937009-128937018-TA,X-128937051-128937060-TA,X-128937082-128937091-AC,X-128937128-128937137-AC,X-128937157-128937166-TG,X-128937189-128937318-TATGTGTGTGTGTATATACACACATATATGTGTATATGTGTA,X-128937191-128937202-TG,X-128937213-128937238-TATATGTG,X-128937233-128937244-TG,X-128937255-128937280-TATATGTG,X-128937275-128937286-TG,X-128937342-128937351-AC,X-128937360-128937371-AT,X-128937372-128937386-AT;MOTIFS=TATGTGTGTGTGTATATACACACATATATGTGTATATGTGTA,TATATGTG,TA,TG,AT,AC,ATATATGTGTGTATATGTGTATATATATGTGTGTATATATACACAC;STRUC=<VC270729>	HPRC,HGSVC,1KG-ONT	Yes	1.616	No	NA,NA	NA	NA
chrX:128937048	611202	INS	480	0.8025	0.6899	4	NA	NA	NA	NA	NA	NA	NA	NA	NA	No	ID=X-128936802-128936823-AT,X-128936833-128936843-AT,X-128936842-128936851-TG,X-128936893-128936904-TA,X-128936898-128937038-ATATATGTGTGTATATGTGTATATATATGTGTGTATATATACACAC,X-128936917-128936926-TA,X-128936963-128936972-TA,X-128937009-128937018-TA,X-128937051-128937060-TA,X-128937082-128937091-AC,X-128937128-128937137-AC,X-128937157-128937166-TG,X-128937189-128937318-TATGTGTGTGTGTATATACACACATATATGTGTATATGTGTA,X-128937191-128937202-TG,X-128937213-128937238-TATATGTG,X-128937233-128937244-TG,X-128937255-128937280-TATATGTG,X-128937275-128937286-TG,X-128937342-128937351-AC,X-128937360-128937371-AT,X-128937372-128937386-AT;MOTIFS=TATGTGTGTGTGTATATACACACATATATGTGTATATGTGTA,TATATGTG,TA,TG,AT,AC,ATATATGTGTGTATATGTGTATATATATGTGTGTATATATACACAC;STRUC=<VC270729>	HPRC,HGSVC,1KG-ONT	Yes	1.616	No	NA,NA	NA	NA
chrX:128937049	611203	INS	490	0.8725	0.4792	111	NA	NA	NA	NA	NA	NA	NA	NA	NA	No	ID=X-128936802-128936823-AT,X-128936833-128936843-AT,X-128936842-128936851-TG,X-128936893-128936904-TA,X-128936898-128937038-ATATATGTGTGTATATGTGTATATATATGTGTGTATATATACACAC,X-128936917-128936926-TA,X-128936963-128936972-TA,X-128937009-128937018-TA,X-128937051-128937060-TA,X-128937082-128937091-AC,X-128937128-128937137-AC,X-128937157-128937166-TG,X-128937189-128937318-TATGTGTGTGTGTATATACACACATATATGTGTATATGTGTA,X-128937191-128937202-TG,X-128937213-128937238-TATATGTG,X-128937233-128937244-TG,X-128937255-128937280-TATATGTG,X-128937275-128937286-TG,X-128937342-128937351-AC,X-128937360-128937371-AT,X-128937372-128937386-AT;MOTIFS=TATGTGTGTGTGTATATACACACATATATGTGTATATGTGTA,TATATGTG,TA,TG,AT,AC,ATATATGTGTGTATATGTGTATATATATGTGTGTATATATACACAC;STRUC=<VC270729>	HPRC,HGSVC,1KG-ONT	Yes	1.616	No	NA,NA	NA	NA
chrX:128937049	611204	INS	600	0.9488	0.4883	22	NA	NA	NA	NA	NA	NA	NA	NA	NA	No	ID=X-128936802-128936823-AT,X-128936833-128936843-AT,X-128936842-128936851-TG,X-128936893-128936904-TA,X-128936898-128937038-ATATATGTGTGTATATGTGTATATATATGTGTGTATATATACACAC,X-128936917-128936926-TA,X-128936963-128936972-TA,X-128937009-128937018-TA,X-128937051-128937060-TA,X-128937082-128937091-AC,X-128937128-128937137-AC,X-128937157-128937166-TG,X-128937189-128937318-TATGTGTGTGTGTATATACACACATATATGTGTATATGTGTA,X-128937191-128937202-TG,X-128937213-128937238-TATATGTG,X-128937233-128937244-TG,X-128937255-128937280-TATATGTG,X-128937275-128937286-TG,X-128937342-128937351-AC,X-128937360-128937371-AT,X-128937372-128937386-AT;MOTIFS=TATGTGTGTGTGTATATACACACATATATGTGTATATGTGTA,TATATGTG,TA,TG,AT,AC,ATATATGTGTGTATATGTGTATATATATGTGTGTATATATACACAC;STRUC=<VC270729>	HPRC,HGSVC	Yes	1.616	No	NA,NA	NA	NA
chrX:128937049	611205	INS	424	0.9549	0.1993	9	NA	NA	NA	NA	NA	NA	NA	NA	NA	No	ID=X-128936802-128936823-AT,X-128936833-128936843-AT,X-128936842-128936851-TG,X-128936893-128936904-TA,X-128936898-128937038-ATATATGTGTGTATATGTGTATATATATGTGTGTATATATACACAC,X-128936917-128936926-TA,X-128936963-128936972-TA,X-128937009-128937018-TA,X-128937051-128937060-TA,X-128937082-128937091-AC,X-128937128-128937137-AC,X-128937157-128937166-TG,X-128937189-128937318-TATGTGTGTGTGTATATACACACATATATGTGTATATGTGTA,X-128937191-128937202-TG,X-128937213-128937238-TATATGTG,X-128937233-128937244-TG,X-128937255-128937280-TATATGTG,X-128937275-128937286-TG,X-128937342-128937351-AC,X-128937360-128937371-AT,X-128937372-128937386-AT;MOTIFS=TATGTGTGTGTGTATATACACACATATATGTGTATATGTGTA,TATATGTG,TA,TG,AT,AC,ATATATGTGTGTATATGTGTATATATATGTGTGTATATATACACAC;STRUC=<VC270729>	HPRC,HGSVC,1KG-ONT	Yes	1.616	No	NA,NA	NA	NA
chrX:128937049	611206	INS	458	0.918	0.3135	2	NA	NA	NA	NA	NA	NA	NA	NA	NA	No	ID=X-128936802-128936823-AT,X-128936833-128936843-AT,X-128936842-128936851-TG,X-128936893-128936904-TA,X-128936898-128937038-ATATATGTGTGTATATGTGTATATATATGTGTGTATATATACACAC,X-128936917-128936926-TA,X-128936963-128936972-TA,X-128937009-128937018-TA,X-128937051-128937060-TA,X-128937082-128937091-AC,X-128937128-128937137-AC,X-128937157-128937166-TG,X-128937189-128937318-TATGTGTGTGTGTATATACACACATATATGTGTATATGTGTA,X-128937191-128937202-TG,X-128937213-128937238-TATATGTG,X-128937233-128937244-TG,X-128937255-128937280-TATATGTG,X-128937275-128937286-TG,X-128937342-128937351-AC,X-128937360-128937371-AT,X-128937372-128937386-AT;MOTIFS=TATGTGTGTGTGTATATACACACATATATGTGTATATGTGTA,TATATGTG,TA,TG,AT,AC,ATATATGTGTGTATATGTGTATATATATGTGTGTATATATACACAC;STRUC=<VC270729>	HPRC,HGSVC,1KG-ONT	Yes	1.616	No	NA,NA	NA	NA
chrX:128937049	611207	INS	398	0.8385	0.6015	26	NA	NA	NA	NA	NA	NA	NA	NA	NA	No	ID=X-128936802-128936823-AT,X-128936833-128936843-AT,X-128936842-128936851-TG,X-128936893-128936904-TA,X-128936898-128937038-ATATATGTGTGTATATGTGTATATATATGTGTGTATATATACACAC,X-128936917-128936926-TA,X-128936963-128936972-TA,X-128937009-128937018-TA,X-128937051-128937060-TA,X-128937082-128937091-AC,X-128937128-128937137-AC,X-128937157-128937166-TG,X-128937189-128937318-TATGTGTGTGTGTATATACACACATATATGTGTATATGTGTA,X-128937191-128937202-TG,X-128937213-128937238-TATATGTG,X-128937233-128937244-TG,X-128937255-128937280-TATATGTG,X-128937275-128937286-TG,X-128937342-128937351-AC,X-128937360-128937371-AT,X-128937372-128937386-AT;MOTIFS=TATGTGTGTGTGTATATACACACATATATGTGTATATGTGTA,TATATGTG,TA,TG,AT,AC,ATATATGTGTGTATATGTGTATATATATGTGTGTATATATACACAC;STRUC=<VC270729>	HPRC,HGSVC,1KG-ONT	Yes	1.616	No	NA,NA	NA	NA
chrX:128937049	611208	INS	624	0.9054	0.3424	15	NA	NA	NA	NA	NA	NA	NA	NA	NA	No	ID=X-128936802-128936823-AT,X-128936833-128936843-AT,X-128936842-128936851-TG,X-128936893-128936904-TA,X-128936898-128937038-ATATATGTGTGTATATGTGTATATATATGTGTGTATATATACACAC,X-128936917-128936926-TA,X-128936963-128936972-TA,X-128937009-128937018-TA,X-128937051-128937060-TA,X-128937082-128937091-AC,X-128937128-128937137-AC,X-128937157-128937166-TG,X-128937189-128937318-TATGTGTGTGTGTATATACACACATATATGTGTATATGTGTA,X-128937191-128937202-TG,X-128937213-128937238-TATATGTG,X-128937233-128937244-TG,X-128937255-128937280-TATATGTG,X-128937275-128937286-TG,X-128937342-128937351-AC,X-128937360-128937371-AT,X-128937372-128937386-AT;MOTIFS=TATGTGTGTGTGTATATACACACATATATGTGTATATGTGTA,TATATGTG,TA,TG,AT,AC,ATATATGTGTGTATATGTGTATATATATGTGTGTATATATACACAC;STRUC=<VC270729>	HPRC,HGSVC	Yes	1.616	No	NA,NA	NA	NA
chrX:128937053	611209	INS	560	0.8375	0.6018	5	NA	NA	NA	NA	NA	NA	NA	NA	NA	No	ID=X-128936802-128936823-AT,X-128936833-128936843-AT,X-128936842-128936851-TG,X-128936893-128936904-TA,X-128936898-128937038-ATATATGTGTGTATATGTGTATATATATGTGTGTATATATACACAC,X-128936917-128936926-TA,X-128936963-128936972-TA,X-128937009-128937018-TA,X-128937051-128937060-TA,X-128937082-128937091-AC,X-128937128-128937137-AC,X-128937157-128937166-TG,X-128937189-128937318-TATGTGTGTGTGTATATACACACATATATGTGTATATGTGTA,X-128937191-128937202-TG,X-128937213-128937238-TATATGTG,X-128937233-128937244-TG,X-128937255-128937280-TATATGTG,X-128937275-128937286-TG,X-128937342-128937351-AC,X-128937360-128937371-AT,X-128937372-128937386-AT;MOTIFS=TATGTGTGTGTGTATATACACACATATATGTGTATATGTGTA,TATATGTG,TA,TG,AT,AC,ATATATGTGTGTATATGTGTATATATATGTGTGTATATATACACAC;STRUC=<VC270729>	HPRC,HGSVC,1KG-ONT	Yes	1.616	No	NA,NA	NA	NA
chrX:128937053	611210	INS	584	0.909	0.4092	11	NA	NA	NA	NA	NA	NA	NA	NA	NA	No	ID=X-128936802-128936823-AT,X-128936833-128936843-AT,X-128936842-128936851-TG,X-128936893-128936904-TA,X-128936898-128937038-ATATATGTGTGTATATGTGTATATATATGTGTGTATATATACACAC,X-128936917-128936926-TA,X-128936963-128936972-TA,X-128937009-128937018-TA,X-128937051-128937060-TA,X-128937082-128937091-AC,X-128937128-128937137-AC,X-128937157-128937166-TG,X-128937189-128937318-TATGTGTGTGTGTATATACACACATATATGTGTATATGTGTA,X-128937191-128937202-TG,X-128937213-128937238-TATATGTG,X-128937233-128937244-TG,X-128937255-128937280-TATATGTG,X-128937275-128937286-TG,X-128937342-128937351-AC,X-128937360-128937371-AT,X-128937372-128937386-AT;MOTIFS=TATGTGTGTGTGTATATACACACATATATGTGTATATGTGTA,TATATGTG,TA,TG,AT,AC,ATATATGTGTGTATATGTGTATATATATGTGTGTATATATACACAC;STRUC=<VC270729>	HPRC,HGSVC	Yes	1.616	No	NA,NA	NA	NA
chrX:128937053	611211	INS	504	0.8925	0.4114	67	NA	NA	NA	NA	NA	NA	NA	NA	NA	No	ID=X-128936802-128936823-AT,X-128936833-128936843-AT,X-128936842-128936851-TG,X-128936893-128936904-TA,X-128936898-128937038-ATATATGTGTGTATATGTGTATATATATGTGTGTATATATACACAC,X-128936917-128936926-TA,X-128936963-128936972-TA,X-128937009-128937018-TA,X-128937051-128937060-TA,X-128937082-128937091-AC,X-128937128-128937137-AC,X-128937157-128937166-TG,X-128937189-128937318-TATGTGTGTGTGTATATACACACATATATGTGTATATGTGTA,X-128937191-128937202-TG,X-128937213-128937238-TATATGTG,X-128937233-128937244-TG,X-128937255-128937280-TATATGTG,X-128937275-128937286-TG,X-128937342-128937351-AC,X-128937360-128937371-AT,X-128937372-128937386-AT;MOTIFS=TATGTGTGTGTGTATATACACACATATATGTGTATATGTGTA,TATATGTG,TA,TG,AT,AC,ATATATGTGTGTATATGTGTATATATATGTGTGTATATATACACAC;STRUC=<VC270729>	HPRC,HGSVC,1KG-ONT	Yes	1.616	No	NA,NA	NA	NA
chrX:128937053	611212	INS	598	0.8079	0.6636	3	NA	NA	NA	NA	NA	NA	NA	NA	NA	No	ID=X-128936802-128936823-AT,X-128936833-128936843-AT,X-128936842-128936851-TG,X-128936893-128936904-TA,X-128936898-128937038-ATATATGTGTGTATATGTGTATATATATGTGTGTATATATACACAC,X-128936917-128936926-TA,X-128936963-128936972-TA,X-128937009-128937018-TA,X-128937051-128937060-TA,X-128937082-128937091-AC,X-128937128-128937137-AC,X-128937157-128937166-TG,X-128937189-128937318-TATGTGTGTGTGTATATACACACATATATGTGTATATGTGTA,X-128937191-128937202-TG,X-128937213-128937238-TATATGTG,X-128937233-128937244-TG,X-128937255-128937280-TATATGTG,X-128937275-128937286-TG,X-128937342-128937351-AC,X-128937360-128937371-AT,X-128937372-128937386-AT;MOTIFS=TATGTGTGTGTGTATATACACACATATATGTGTATATGTGTA,TATATGTG,TA,TG,AT,AC,ATATATGTGTGTATATGTGTATATATATGTGTGTATATATACACAC;STRUC=<VC270729>	HPRC,HGSVC	Yes	1.616	No	NA,NA	NA	NA
chrX:128937053	611213	INS	528	0.9041	0.3353	2	NA	NA	NA	NA	NA	NA	NA	NA	NA	No	ID=X-128936802-128936823-AT,X-128936833-128936843-AT,X-128936842-128936851-TG,X-128936893-128936904-TA,X-128936898-128937038-ATATATGTGTGTATATGTGTATATATATGTGTGTATATATACACAC,X-128936917-128936926-TA,X-128936963-128936972-TA,X-128937009-128937018-TA,X-128937051-128937060-TA,X-128937082-128937091-AC,X-128937128-128937137-AC,X-128937157-128937166-TG,X-128937189-128937318-TATGTGTGTGTGTATATACACACATATATGTGTATATGTGTA,X-128937191-128937202-TG,X-128937213-128937238-TATATGTG,X-128937233-128937244-TG,X-128937255-128937280-TATATGTG,X-128937275-128937286-TG,X-128937342-128937351-AC,X-128937360-128937371-AT,X-128937372-128937386-AT;MOTIFS=TATGTGTGTGTGTATATACACACATATATGTGTATATGTGTA,TATATGTG,TA,TG,AT,AC,ATATATGTGTGTATATGTGTATATATATGTGTGTATATATACACAC;STRUC=<VC270729>	HPRC,HGSVC,1KG-ONT	Yes	1.616	No	NA,NA	NA	NA
chrX:128941068	611215	INS	1101	0.9352	0.2609	1	NA	NA	NA	NA	NA	NA	NA	NA	NA	No	NA	NA	Yes	10.76	No	NA,NA	NA	NA
chrX:129050012	611216	DEL	482	0.9329	0.259	1	NA	NA	NA	NA	NA	NA	NA	NA	NA	No	ID=X-129050482-129050496-A;MOTIFS=A;STRUC=<TR4104377>	NA	No	1.388	No	NA,NA	NA	NA
chrX:129065690	611218	INS	64	0.8227	0.6246	80	NA	NA	NA	NA	NA	NA	NA	NA	NA	No	ID=X-129065622-129065639-AT,X-129065639-129065648-AT,X-129065690-129065754-TATGTATTGTATATACAATACGTTATATATTG;MOTIFS=TATGTATTGTATATACAATACGTTATATATTG,AT;STRUC=<VC270738>	HPRC,HGSVC	Yes	0.692	No	NA,NA	NA	NA
chrX:129065690	611217	INS	98	0.8235	0.6095	1	NA	NA	NA	NA	NA	NA	NA	NA	NA	No	ID=X-129065622-129065639-AT,X-129065639-129065648-AT,X-129065690-129065754-TATGTATTGTATATACAATACGTTATATATTG;MOTIFS=TATGTATTGTATATACAATACGTTATATATTG,AT;STRUC=<VC270738>	1KG-ONT	Yes	0.692	No	NA,NA	NA	NA
chrX:129124607	611219	INS	329	0.9372	0.2587	2	NA	NA	NA	NA	NA	NA	NA	NA	NA	No	NA	NA	Yes	6.81	No	NA,NA	NA	NA
chrX:129135590	611220	INS	342	0.9792	0.1716	1	NA	NA	NA	NA	NA	NA	NA	NA	NA	No	NA	HPRC	No	1.616	No	NA,NA	NA	NA
chrX:129140146	611221	INS	72	0.8829	0.4433	1	NA	NA	NA	NA	NA	NA	NA	NA	NA	No	NA	NA	No	11.82	No	NA,NA	NA	NA
chrX:129153145	611222	INS	332	0.8088	0.668	1	NA	NA	NA	NA	NA	NA	NA	NA	NA	No	NA	NA	Yes	1.616	No	NA,NA	NA	NA
chrX:129154050	611223	INS	66	0.8413	0.5995	82	NA	NA	NA	NA	NA	NA	NA	NA	NA	No	ID=X-129153983-129153992-AT,X-129153991-129154001-AC,X-129154021-129154032-TG,X-129154031-129154044-TA,X-129154049-129154060-TA,X-129154061-129154071-TA,X-129154076-129154086-AT,X-129154087-129154097-TA,X-129154102-129154112-AT,X-129154113-129154123-TA,X-129154128-129154138-AT,X-129154139-129154149-TA,X-129154050-129154163-ATATATATATGTATATATATACACCC,X-129154154-129154163-AT,X-129154178-129154189-AT,X-129154203-129154215-TA,X-129154227-129154238-TA,X-129154241-129154250-AT,X-129154255-129154264-AT,X-129154267-129154279-GT;MOTIFS=TA,TG,ATATATATATGTATATATATACACCC,AC,AT,GT;STRUC=<VC270743>	HGSVC,1KG-ONT	No	1.616	No	NA,NA	NA	NA
chrX:129154050	611224	INS	92	0.823	0.639	1	NA	NA	NA	NA	NA	NA	NA	NA	NA	No	ID=X-129153983-129153992-AT,X-129153991-129154001-AC,X-129154021-129154032-TG,X-129154031-129154044-TA,X-129154049-129154060-TA,X-129154061-129154071-TA,X-129154076-129154086-AT,X-129154087-129154097-TA,X-129154102-129154112-AT,X-129154113-129154123-TA,X-129154128-129154138-AT,X-129154139-129154149-TA,X-129154050-129154163-ATATATATATGTATATATATACACCC,X-129154154-129154163-AT,X-129154178-129154189-AT,X-129154203-129154215-TA,X-129154227-129154238-TA,X-129154241-129154250-AT,X-129154255-129154264-AT,X-129154267-129154279-GT;MOTIFS=TA,TG,ATATATATATGTATATATATACACCC,AC,AT,GT;STRUC=<VC270743>	HGSVC,1KG-ONT	No	1.616	No	NA,NA	NA	NA
chrX:129241506	611225	DEL	3277	0.832	0.624	145	NA	NA	NA	NA	NA	NA	NA	NA	NA	No	ID=X-129241705-129241714-CTG;MOTIFS=CTG;STRUC=<TR4104614>	HPRC,HGSVC,1KG-ONT	Yes	0.804	No	NA,NA	NA	NA
chrX:129294234	611226	INS	99	0.8094	0.6873	43	NA	NA	NA	NA	NA	NA	NA	NA	NA	No	ID=X-129294081-129294090-A,X-129294092-129294101-GAG,X-129294172-129294189-AAAG,X-129294190-129294213-AGAA,X-129294210-129294237-AG,X-129294243-129294247-AAAG,X-129294249-129294267-AGAA,X-129294264-129294295-AAGG,X-129294292-129294366-AAGA;MOTIFS=A,AAGG,AAAG,AG,GAG,AGAA,AAGA;STRUC=<VC270750>	HGSVC	No	1.616	No	NA,NA	NA	NA
chrX:129294243	611227	INS	84	0.92	0.3128	84	NA	NA	NA	NA	NA	NA	NA	NA	NA	No	ID=X-129294081-129294090-A,X-129294092-129294101-GAG,X-129294172-129294189-AAAG,X-129294190-129294213-AGAA,X-129294210-129294237-AG,X-129294243-129294247-AAAG,X-129294249-129294267-AGAA,X-129294264-129294295-AAGG,X-129294292-129294366-AAGA;MOTIFS=A,AAGG,AAAG,AG,GAG,AGAA,AAGA;STRUC=<VC270750>	HPRC,HGSVC	No	1.616	No	NA,NA	NA	NA
chrX:129294243	611228	DEL	52	0.825	0.616	40	NA	NA	NA	NA	NA	NA	NA	NA	NA	No	ID=X-129294081-129294090-A,X-129294092-129294101-GAG,X-129294172-129294189-AAAG,X-129294190-129294213-AGAA,X-129294210-129294237-AG,X-129294243-129294247-AAAG,X-129294249-129294267-AGAA,X-129294264-129294295-AAGG,X-129294292-129294366-AAGA;MOTIFS=A,AAGG,AAAG,AG,GAG,AGAA,AAGA;STRUC=<VC270750>	NA	Yes	1.242	No	NA,NA	NA	NA
chrX:129294243	611229	DEL	56	0.8336	0.62	14	NA	NA	NA	NA	NA	NA	NA	NA	NA	No	ID=X-129294081-129294090-A,X-129294092-129294101-GAG,X-129294172-129294189-AAAG,X-129294190-129294213-AGAA,X-129294210-129294237-AG,X-129294243-129294247-AAAG,X-129294249-129294267-AGAA,X-129294264-129294295-AAGG,X-129294292-129294366-AAGA;MOTIFS=A,AAGG,AAAG,AG,GAG,AGAA,AAGA;STRUC=<VC270750>	NA	Yes	1.242	No	NA,NA	NA	NA
chrX:129294244	611230	INS	97	0.8092	0.6567	13	NA	NA	NA	NA	NA	NA	NA	NA	NA	No	ID=X-129294081-129294090-A,X-129294092-129294101-GAG,X-129294172-129294189-AAAG,X-129294190-129294213-AGAA,X-129294210-129294237-AG,X-129294243-129294247-AAAG,X-129294249-129294267-AGAA,X-129294264-129294295-AAGG,X-129294292-129294366-AAGA;MOTIFS=A,AAGG,AAAG,AG,GAG,AGAA,AAGA;STRUC=<VC270750>	HGSVC	No	1.616	No	NA,NA	NA	NA
chrX:129294248	611231	INS	92	0.825	0.611	49	NA	NA	NA	NA	NA	NA	NA	NA	NA	No	ID=X-129294081-129294090-A,X-129294092-129294101-GAG,X-129294172-129294189-AAAG,X-129294190-129294213-AGAA,X-129294210-129294237-AG,X-129294243-129294247-AAAG,X-129294249-129294267-AGAA,X-129294264-129294295-AAGG,X-129294292-129294366-AAGA;MOTIFS=A,AAGG,AAAG,AG,GAG,AGAA,AAGA;STRUC=<VC270750>	HPRC,HGSVC	No	1.616	No	NA,NA	NA	NA
chrX:129294248	611232	INS	89	0.9042	0.3469	16	NA	NA	NA	NA	NA	NA	NA	NA	NA	No	ID=X-129294081-129294090-A,X-129294092-129294101-GAG,X-129294172-129294189-AAAG,X-129294190-129294213-AGAA,X-129294210-129294237-AG,X-129294243-129294247-AAAG,X-129294249-129294267-AGAA,X-129294264-129294295-AAGG,X-129294292-129294366-AAGA;MOTIFS=A,AAGG,AAAG,AG,GAG,AGAA,AAGA;STRUC=<VC270750>	HPRC,HGSVC	No	1.616	No	NA,NA	NA	NA
chrX:129294256	611233	INS	76	0.837	0.5871	58	NA	NA	NA	NA	NA	NA	NA	NA	NA	No	ID=X-129294081-129294090-A,X-129294092-129294101-GAG,X-129294172-129294189-AAAG,X-129294190-129294213-AGAA,X-129294210-129294237-AG,X-129294243-129294247-AAAG,X-129294249-129294267-AGAA,X-129294264-129294295-AAGG,X-129294292-129294366-AAGA;MOTIFS=A,AAGG,AAAG,AG,GAG,AGAA,AAGA;STRUC=<VC270750>	HPRC,HGSVC	No	1.616	No	NA,NA	NA	NA
chrX:129294256	611234	INS	72	0.8238	0.6416	50	NA	NA	NA	NA	NA	NA	NA	NA	NA	No	ID=X-129294081-129294090-A,X-129294092-129294101-GAG,X-129294172-129294189-AAAG,X-129294190-129294213-AGAA,X-129294210-129294237-AG,X-129294243-129294247-AAAG,X-129294249-129294267-AGAA,X-129294264-129294295-AAGG,X-129294292-129294366-AAGA;MOTIFS=A,AAGG,AAAG,AG,GAG,AGAA,AAGA;STRUC=<VC270750>	HPRC,HGSVC	No	1.616	No	NA,NA	NA	NA
chrX:129294260	611235	INS	64	0.8603	0.5232	28	NA	NA	NA	NA	NA	NA	NA	NA	NA	No	ID=X-129294081-129294090-A,X-129294092-129294101-GAG,X-129294172-129294189-AAAG,X-129294190-129294213-AGAA,X-129294210-129294237-AG,X-129294243-129294247-AAAG,X-129294249-129294267-AGAA,X-129294264-129294295-AAGG,X-129294292-129294366-AAGA;MOTIFS=A,AAGG,AAAG,AG,GAG,AGAA,AAGA;STRUC=<VC270750>	HPRC,HGSVC	No	1.616	No	NA,NA	NA	NA
chrX:129294260	611236	INS	68	0.8327	0.6205	25	NA	NA	NA	NA	NA	NA	NA	NA	NA	No	ID=X-129294081-129294090-A,X-129294092-129294101-GAG,X-129294172-129294189-AAAG,X-129294190-129294213-AGAA,X-129294210-129294237-AG,X-129294243-129294247-AAAG,X-129294249-129294267-AGAA,X-129294264-129294295-AAGG,X-129294292-129294366-AAGA;MOTIFS=A,AAGG,AAAG,AG,GAG,AGAA,AAGA;STRUC=<VC270750>	HPRC,HGSVC	No	1.616	No	NA,NA	NA	NA
chrX:129294260	611237	INS	60	0.7981	0.6929	19	NA	NA	NA	NA	NA	NA	NA	NA	NA	No	ID=X-129294081-129294090-A,X-129294092-129294101-GAG,X-129294172-129294189-AAAG,X-129294190-129294213-AGAA,X-129294210-129294237-AG,X-129294243-129294247-AAAG,X-129294249-129294267-AGAA,X-129294264-129294295-AAGG,X-129294292-129294366-AAGA;MOTIFS=A,AAGG,AAAG,AG,GAG,AGAA,AAGA;STRUC=<VC270750>	HPRC,HGSVC	No	1.616	No	NA,NA	NA	NA
chrX:129294264	611238	INS	52	0.8354	0.6089	32	NA	NA	NA	NA	NA	NA	NA	NA	NA	No	ID=X-129294081-129294090-A,X-129294092-129294101-GAG,X-129294172-129294189-AAAG,X-129294190-129294213-AGAA,X-129294210-129294237-AG,X-129294243-129294247-AAAG,X-129294249-129294267-AGAA,X-129294264-129294295-AAGG,X-129294292-129294366-AAGA;MOTIFS=A,AAGG,AAAG,AG,GAG,AGAA,AAGA;STRUC=<VC270750>	HPRC,HGSVC	No	1.616	No	NA,NA	NA	NA
chrX:129294264	611239	INS	56	0.9521	0.181	15	NA	NA	NA	NA	NA	NA	NA	NA	NA	No	ID=X-129294081-129294090-A,X-129294092-129294101-GAG,X-129294172-129294189-AAAG,X-129294190-129294213-AGAA,X-129294210-129294237-AG,X-129294243-129294247-AAAG,X-129294249-129294267-AGAA,X-129294264-129294295-AAGG,X-129294292-129294366-AAGA;MOTIFS=A,AAGG,AAAG,AG,GAG,AGAA,AAGA;STRUC=<VC270750>	HPRC,HGSVC	No	1.616	No	NA,NA	NA	NA
chrX:129294267	611240	INS	97	0.8245	0.6345	7	NA	NA	NA	NA	NA	NA	NA	NA	NA	No	ID=X-129294081-129294090-A,X-129294092-129294101-GAG,X-129294172-129294189-AAAG,X-129294190-129294213-AGAA,X-129294210-129294237-AG,X-129294243-129294247-AAAG,X-129294249-129294267-AGAA,X-129294264-129294295-AAGG,X-129294292-129294366-AAGA;MOTIFS=A,AAGG,AAAG,AG,GAG,AGAA,AAGA;STRUC=<VC270750>	HGSVC	No	1.616	No	NA,NA	NA	NA
chrX:129294267	611241	INS	123	0.8442	0.6569	2	NA	NA	NA	NA	NA	NA	NA	NA	NA	No	ID=X-129294081-129294090-A,X-129294092-129294101-GAG,X-129294172-129294189-AAAG,X-129294190-129294213-AGAA,X-129294210-129294237-AG,X-129294243-129294247-AAAG,X-129294249-129294267-AGAA,X-129294264-129294295-AAGG,X-129294292-129294366-AAGA;MOTIFS=A,AAGG,AAAG,AG,GAG,AGAA,AAGA;STRUC=<VC270750>	HGSVC	No	1.616	No	NA,NA	NA	NA
chrX:129294267	611242	INS	92	0.9055	0.3658	3	NA	NA	NA	NA	NA	NA	NA	NA	NA	No	ID=X-129294081-129294090-A,X-129294092-129294101-GAG,X-129294172-129294189-AAAG,X-129294190-129294213-AGAA,X-129294210-129294237-AG,X-129294243-129294247-AAAG,X-129294249-129294267-AGAA,X-129294264-129294295-AAGG,X-129294292-129294366-AAGA;MOTIFS=A,AAGG,AAAG,AG,GAG,AGAA,AAGA;STRUC=<VC270750>	HPRC,HGSVC	No	1.616	No	NA,NA	NA	NA
chrX:129294267	611243	INS	77	0.815	0.6695	6	NA	NA	NA	NA	NA	NA	NA	NA	NA	No	ID=X-129294081-129294090-A,X-129294092-129294101-GAG,X-129294172-129294189-AAAG,X-129294190-129294213-AGAA,X-129294210-129294237-AG,X-129294243-129294247-AAAG,X-129294249-129294267-AGAA,X-129294264-129294295-AAGG,X-129294292-129294366-AAGA;MOTIFS=A,AAGG,AAAG,AG,GAG,AGAA,AAGA;STRUC=<VC270750>	HPRC,HGSVC	No	1.616	No	NA,NA	NA	NA
chrX:129294271	611244	INS	54	0.8357	0.5827	16	NA	NA	NA	NA	NA	NA	NA	NA	NA	No	ID=X-129294081-129294090-A,X-129294092-129294101-GAG,X-129294172-129294189-AAAG,X-129294190-129294213-AGAA,X-129294210-129294237-AG,X-129294243-129294247-AAAG,X-129294249-129294267-AGAA,X-129294264-129294295-AAGG,X-129294292-129294366-AAGA;MOTIFS=A,AAGG,AAAG,AG,GAG,AGAA,AAGA;STRUC=<VC270750>	HPRC,HGSVC	No	1.616	No	NA,NA	NA	NA
chrX:129294292	611250	INS	56	0.8118	0.6646	26	NA	NA	NA	NA	NA	NA	NA	NA	NA	No	ID=X-129294081-129294090-A,X-129294092-129294101-GAG,X-129294172-129294189-AAAG,X-129294190-129294213-AGAA,X-129294210-129294237-AG,X-129294243-129294247-AAAG,X-129294249-129294267-AGAA,X-129294264-129294295-AAGG,X-129294292-129294366-AAGA;MOTIFS=A,AAGG,AAAG,AG,GAG,AGAA,AAGA;STRUC=<VC270750>	HPRC,HGSVC	No	1.616	No	NA,NA	NA	NA
chrX:129294292	611249	INS	85	0.9139	0.306	25	NA	NA	NA	NA	NA	NA	NA	NA	NA	No	ID=X-129294081-129294090-A,X-129294092-129294101-GAG,X-129294172-129294189-AAAG,X-129294190-129294213-AGAA,X-129294210-129294237-AG,X-129294243-129294247-AAAG,X-129294249-129294267-AGAA,X-129294264-129294295-AAGG,X-129294292-129294366-AAGA;MOTIFS=A,AAGG,AAAG,AG,GAG,AGAA,AAGA;STRUC=<VC270750>	HPRC,HGSVC	No	1.616	No	NA,NA	NA	NA
chrX:129294292	611253	INS	52	0.8465	0.6483	13	NA	NA	NA	NA	NA	NA	NA	NA	NA	No	ID=X-129294081-129294090-A,X-129294092-129294101-GAG,X-129294172-129294189-AAAG,X-129294190-129294213-AGAA,X-129294210-129294237-AG,X-129294243-129294247-AAAG,X-129294249-129294267-AGAA,X-129294264-129294295-AAGG,X-129294292-129294366-AAGA;MOTIFS=A,AAGG,AAAG,AG,GAG,AGAA,AAGA;STRUC=<VC270750>	HPRC,HGSVC	No	1.616	No	NA,NA	NA	NA
chrX:129294292	611252	INS	100	0.8083	0.6578	10	NA	NA	NA	NA	NA	NA	NA	NA	NA	No	ID=X-129294081-129294090-A,X-129294092-129294101-GAG,X-129294172-129294189-AAAG,X-129294190-129294213-AGAA,X-129294210-129294237-AG,X-129294243-129294247-AAAG,X-129294249-129294267-AGAA,X-129294264-129294295-AAGG,X-129294292-129294366-AAGA;MOTIFS=A,AAGG,AAAG,AG,GAG,AGAA,AAGA;STRUC=<VC270750>	HGSVC	No	1.616	No	NA,NA	NA	NA
chrX:129294292	611251	INS	68	0.8806	0.5119	43	NA	NA	NA	NA	NA	NA	NA	NA	NA	No	ID=X-129294081-129294090-A,X-129294092-129294101-GAG,X-129294172-129294189-AAAG,X-129294190-129294213-AGAA,X-129294210-129294237-AG,X-129294243-129294247-AAAG,X-129294249-129294267-AGAA,X-129294264-129294295-AAGG,X-129294292-129294366-AAGA;MOTIFS=A,AAGG,AAAG,AG,GAG,AGAA,AAGA;STRUC=<VC270750>	HPRC,HGSVC	No	1.616	No	NA,NA	NA	NA
chrX:129294292	611247	INS	75	0.8303	0.6089	17	NA	NA	NA	NA	NA	NA	NA	NA	NA	No	ID=X-129294081-129294090-A,X-129294092-129294101-GAG,X-129294172-129294189-AAAG,X-129294190-129294213-AGAA,X-129294210-129294237-AG,X-129294243-129294247-AAAG,X-129294249-129294267-AGAA,X-129294264-129294295-AAGG,X-129294292-129294366-AAGA;MOTIFS=A,AAGG,AAAG,AG,GAG,AGAA,AAGA;STRUC=<VC270750>	HPRC,HGSVC	No	1.616	No	NA,NA	NA	NA
chrX:129294292	611246	INS	60	0.8568	0.5597	11	NA	NA	NA	NA	NA	NA	NA	NA	NA	No	ID=X-129294081-129294090-A,X-129294092-129294101-GAG,X-129294172-129294189-AAAG,X-129294190-129294213-AGAA,X-129294210-129294237-AG,X-129294243-129294247-AAAG,X-129294249-129294267-AGAA,X-129294264-129294295-AAGG,X-129294292-129294366-AAGA;MOTIFS=A,AAGG,AAAG,AG,GAG,AGAA,AAGA;STRUC=<VC270750>	HPRC,HGSVC	No	1.616	No	NA,NA	NA	NA
chrX:129294292	611245	INS	80	0.9251	0.2965	29	NA	NA	NA	NA	NA	NA	NA	NA	NA	No	ID=X-129294081-129294090-A,X-129294092-129294101-GAG,X-129294172-129294189-AAAG,X-129294190-129294213-AGAA,X-129294210-129294237-AG,X-129294243-129294247-AAAG,X-129294249-129294267-AGAA,X-129294264-129294295-AAGG,X-129294292-129294366-AAGA;MOTIFS=A,AAGG,AAAG,AG,GAG,AGAA,AAGA;STRUC=<VC270750>	HPRC,HGSVC	No	1.616	No	NA,NA	NA	NA
chrX:129294292	611248	INS	79	0.8519	0.5652	17	NA	NA	NA	NA	NA	NA	NA	NA	NA	No	ID=X-129294081-129294090-A,X-129294092-129294101-GAG,X-129294172-129294189-AAAG,X-129294190-129294213-AGAA,X-129294210-129294237-AG,X-129294243-129294247-AAAG,X-129294249-129294267-AGAA,X-129294264-129294295-AAGG,X-129294292-129294366-AAGA;MOTIFS=A,AAGG,AAAG,AG,GAG,AGAA,AAGA;STRUC=<VC270750>	HPRC,HGSVC	No	1.616	No	NA,NA	NA	NA
chrX:129294296	611254	INS	94	0.8455	0.5633	50	NA	NA	NA	NA	NA	NA	NA	NA	NA	No	ID=X-129294081-129294090-A,X-129294092-129294101-GAG,X-129294172-129294189-AAAG,X-129294190-129294213-AGAA,X-129294210-129294237-AG,X-129294243-129294247-AAAG,X-129294249-129294267-AGAA,X-129294264-129294295-AAGG,X-129294292-129294366-AAGA;MOTIFS=A,AAGG,AAAG,AG,GAG,AGAA,AAGA;STRUC=<VC270750>	HPRC,HGSVC	No	1.616	No	NA,NA	NA	NA
chrX:129294299	611255	INS	111	0.9342	0.251	10	NA	NA	NA	NA	NA	NA	NA	NA	NA	No	ID=X-129294081-129294090-A,X-129294092-129294101-GAG,X-129294172-129294189-AAAG,X-129294190-129294213-AGAA,X-129294210-129294237-AG,X-129294243-129294247-AAAG,X-129294249-129294267-AGAA,X-129294264-129294295-AAGG,X-129294292-129294366-AAGA;MOTIFS=A,AAGG,AAAG,AG,GAG,AGAA,AAGA;STRUC=<VC270750>	HGSVC	No	1.616	No	NA,NA	NA	NA
chrX:129294313	611256	INS	56	0.9084	0.3491	6	NA	NA	NA	NA	NA	NA	NA	NA	NA	No	ID=X-129294081-129294090-A,X-129294092-129294101-GAG,X-129294172-129294189-AAAG,X-129294190-129294213-AGAA,X-129294210-129294237-AG,X-129294243-129294247-AAAG,X-129294249-129294267-AGAA,X-129294264-129294295-AAGG,X-129294292-129294366-AAGA;MOTIFS=A,AAGG,AAAG,AG,GAG,AGAA,AAGA;STRUC=<VC270750>	HPRC,HGSVC	No	1.616	No	NA,NA	NA	NA
chrX:129294316	611257	INS	51	0.8795	0.6919	21	NA	NA	NA	NA	NA	NA	NA	NA	NA	No	ID=X-129294081-129294090-A,X-129294092-129294101-GAG,X-129294172-129294189-AAAG,X-129294190-129294213-AGAA,X-129294210-129294237-AG,X-129294243-129294247-AAAG,X-129294249-129294267-AGAA,X-129294264-129294295-AAGG,X-129294292-129294366-AAGA;MOTIFS=A,AAGG,AAAG,AG,GAG,AGAA,AAGA;STRUC=<VC270750>	HPRC,HGSVC	No	1.616	No	NA,NA	NA	NA
chrX:129294360	611258	INS	54	0.9007	0.4042	32	NA	NA	NA	NA	NA	NA	NA	NA	NA	No	ID=X-129294081-129294090-A,X-129294092-129294101-GAG,X-129294172-129294189-AAAG,X-129294190-129294213-AGAA,X-129294210-129294237-AG,X-129294243-129294247-AAAG,X-129294249-129294267-AGAA,X-129294264-129294295-AAGG,X-129294292-129294366-AAGA;MOTIFS=A,AAGG,AAAG,AG,GAG,AGAA,AAGA;STRUC=<VC270750>	HPRC,HGSVC	No	5.372	No	NA,NA	NA	NA
chrX:129294360	611259	INS	65	0.8595	0.539	22	NA	NA	NA	NA	NA	NA	NA	NA	NA	No	ID=X-129294081-129294090-A,X-129294092-129294101-GAG,X-129294172-129294189-AAAG,X-129294190-129294213-AGAA,X-129294210-129294237-AG,X-129294243-129294247-AAAG,X-129294249-129294267-AGAA,X-129294264-129294295-AAGG,X-129294292-129294366-AAGA;MOTIFS=A,AAGG,AAAG,AG,GAG,AGAA,AAGA;STRUC=<VC270750>	HPRC,HGSVC	No	5.372	No	NA,NA	NA	NA
chrX:129343260	611260	DEL	114	0.8725	0.4511	29	NA	NA	NA	NA	NA	NA	NA	NA	NA	No	NA	HPRC,HGSVC,1KG-ONT	Yes	2.957	No	NA,NA	NA	NA
chrX:129365508	611261	DEL	50	0.9152	0.3409	4	NA	NA	NA	NA	NA	NA	NA	NA	NA	No	ID=X-129365508-129365572-AT;MOTIFS=AT;STRUC=<TR4104761>	1KG-ONT	Yes	2.357	No	NA,NA	NA	NA
chrX:129366386	611262	INS	327	0.845	0.569	1	NA	NA	NA	NA	NA	NA	NA	NA	NA	No	NA	NA	Yes	1.616	No	NA,NA	NA	NA
chrX:129366466	611263	DEL	1994	0.9597	0.185	388	NA	NA	NA	NA	NA	NA	NA	NA	NA	No	ID=X-129366663-129366676-GA,X-129366678-129366689-AG,X-129366764-129366773-TCA,X-129367509-129367521-AATA;MOTIFS=AG,AATA,GA,TCA;STRUC=<VC270754>	HPRC,HGSVC,1KG-ONT	Yes	2.984	No	NA,NA	NA	NA
chrX:129384104	611264	INS	56	0.8676	0.5004	11	NA	NA	NA	NA	NA	NA	NA	NA	NA	No	ID=X-129384067-129384076-AT,X-129384104-129384254-GTGTATATACATGTGTATATATATACGT,X-129384119-129384129-TA,X-129384147-129384157-TA,X-129384175-129384185-TA,X-129384203-129384213-TA,X-129384231-129384241-TA,X-129384257-129384267-TA,X-129384297-129384307-TA,X-129384375-129384385-TA,X-129384403-129384413-TA,X-129384433-129384443-TA,X-129384463-129384473-TA,X-129384481-129384493-TA,X-129384474-129384546-GTGTGTGTATATATATATACGT;MOTIFS=GTGTGTGTATATATATATACGT,TA,GTGTATATACATGTGTATATATATACGT,AT;STRUC=<VC270757>	NA	No	1.616	No	NA,NA	NA	NA
chrX:129384104	611265	DEL	56	0.8483	0.5654	269	NA	NA	NA	NA	NA	NA	NA	NA	NA	No	ID=X-129384067-129384076-AT,X-129384104-129384254-GTGTATATACATGTGTATATATATACGT,X-129384119-129384129-TA,X-129384147-129384157-TA,X-129384175-129384185-TA,X-129384203-129384213-TA,X-129384231-129384241-TA,X-129384257-129384267-TA,X-129384297-129384307-TA,X-129384375-129384385-TA,X-129384403-129384413-TA,X-129384433-129384443-TA,X-129384463-129384473-TA,X-129384481-129384493-TA,X-129384474-129384546-GTGTGTGTATATATATATACGT;MOTIFS=GTGTGTGTATATATATATACGT,TA,GTGTATATACATGTGTATATATATACGT,AT;STRUC=<VC270757>	HPRC,HGSVC,1KG-ONT	Yes	1.291	No	NA,NA	NA	NA
chrX:129384104	611266	DEL	84	0.8155	0.6637	271	NA	NA	NA	NA	NA	NA	NA	NA	NA	No	ID=X-129384067-129384076-AT,X-129384104-129384254-GTGTATATACATGTGTATATATATACGT,X-129384119-129384129-TA,X-129384147-129384157-TA,X-129384175-129384185-TA,X-129384203-129384213-TA,X-129384231-129384241-TA,X-129384257-129384267-TA,X-129384297-129384307-TA,X-129384375-129384385-TA,X-129384403-129384413-TA,X-129384433-129384443-TA,X-129384463-129384473-TA,X-129384481-129384493-TA,X-129384474-129384546-GTGTGTGTATATATATATACGT;MOTIFS=GTGTGTGTATATATATATACGT,TA,GTGTATATACATGTGTATATATATACGT,AT;STRUC=<VC270757>	HPRC,HGSVC	Yes	1.317	No	NA,NA	NA	NA
chrX:129384104	611267	DEL	112	0.8126	0.6623	58	NA	NA	NA	NA	NA	NA	NA	NA	NA	No	ID=X-129384067-129384076-AT,X-129384104-129384254-GTGTATATACATGTGTATATATATACGT,X-129384119-129384129-TA,X-129384147-129384157-TA,X-129384175-129384185-TA,X-129384203-129384213-TA,X-129384231-129384241-TA,X-129384257-129384267-TA,X-129384297-129384307-TA,X-129384375-129384385-TA,X-129384403-129384413-TA,X-129384433-129384443-TA,X-129384463-129384473-TA,X-129384481-129384493-TA,X-129384474-129384546-GTGTGTGTATATATATATACGT;MOTIFS=GTGTGTGTATATATATATACGT,TA,GTGTATATACATGTGTATATATATACGT,AT;STRUC=<VC270757>	HPRC,HGSVC	Yes	1.317	No	NA,NA	NA	NA
chrX:129384154	611268	DEL	72	0.8553	0.5513	14	NA	NA	NA	NA	NA	NA	NA	NA	NA	No	ID=X-129384067-129384076-AT,X-129384104-129384254-GTGTATATACATGTGTATATATATACGT,X-129384119-129384129-TA,X-129384147-129384157-TA,X-129384175-129384185-TA,X-129384203-129384213-TA,X-129384231-129384241-TA,X-129384257-129384267-TA,X-129384297-129384307-TA,X-129384375-129384385-TA,X-129384403-129384413-TA,X-129384433-129384443-TA,X-129384463-129384473-TA,X-129384481-129384493-TA,X-129384474-129384546-GTGTGTGTATATATATATACGT;MOTIFS=GTGTGTGTATATATATATACGT,TA,GTGTATATACATGTGTATATATATACGT,AT;STRUC=<VC270757>	HPRC,HGSVC,1KG-ONT	Yes	1.045	No	NA,NA	NA	NA
chrX:129384199	611269	DEL	56	0.9025	0.384	220	NA	NA	NA	NA	NA	NA	NA	NA	NA	No	ID=X-129384067-129384076-AT,X-129384104-129384254-GTGTATATACATGTGTATATATATACGT,X-129384119-129384129-TA,X-129384147-129384157-TA,X-129384175-129384185-TA,X-129384203-129384213-TA,X-129384231-129384241-TA,X-129384257-129384267-TA,X-129384297-129384307-TA,X-129384375-129384385-TA,X-129384403-129384413-TA,X-129384433-129384443-TA,X-129384463-129384473-TA,X-129384481-129384493-TA,X-129384474-129384546-GTGTGTGTATATATATATACGT;MOTIFS=GTGTGTGTATATATATATACGT,TA,GTGTATATACATGTGTATATATATACGT,AT;STRUC=<VC270757>	HPRC,HGSVC,1KG-ONT	Yes	1.291	No	NA,NA	NA	NA
chrX:129384214	611270	DEL	52	0.8104	0.6741	478	NA	NA	NA	NA	NA	NA	NA	NA	NA	No	ID=X-129384067-129384076-AT,X-129384104-129384254-GTGTATATACATGTGTATATATATACGT,X-129384119-129384129-TA,X-129384147-129384157-TA,X-129384175-129384185-TA,X-129384203-129384213-TA,X-129384231-129384241-TA,X-129384257-129384267-TA,X-129384297-129384307-TA,X-129384375-129384385-TA,X-129384403-129384413-TA,X-129384433-129384443-TA,X-129384463-129384473-TA,X-129384481-129384493-TA,X-129384474-129384546-GTGTGTGTATATATATATACGT;MOTIFS=GTGTGTGTATATATATATACGT,TA,GTGTATATACATGTGTATATATATACGT,AT;STRUC=<VC270757>	HPRC,HGSVC,1KG-ONT	No	1.077	No	NA,NA	NA	NA
chrX:129384247	611271	DEL	52	0.8634	0.586	3	NA	NA	NA	NA	NA	NA	NA	NA	NA	No	ID=X-129384067-129384076-AT,X-129384104-129384254-GTGTATATACATGTGTATATATATACGT,X-129384119-129384129-TA,X-129384147-129384157-TA,X-129384175-129384185-TA,X-129384203-129384213-TA,X-129384231-129384241-TA,X-129384257-129384267-TA,X-129384297-129384307-TA,X-129384375-129384385-TA,X-129384403-129384413-TA,X-129384433-129384443-TA,X-129384463-129384473-TA,X-129384481-129384493-TA,X-129384474-129384546-GTGTGTGTATATATATATACGT;MOTIFS=GTGTGTGTATATATATATACGT,TA,GTGTATATACATGTGTATATATATACGT,AT;STRUC=<VC270757>	HPRC,HGSVC,1KG-ONT	No	1.291	No	NA,NA	NA	NA
chrX:129384294	611272	DEL	52	0.8033	0.6898	12	NA	NA	NA	NA	NA	NA	NA	NA	NA	No	ID=X-129384067-129384076-AT,X-129384104-129384254-GTGTATATACATGTGTATATATATACGT,X-129384119-129384129-TA,X-129384147-129384157-TA,X-129384175-129384185-TA,X-129384203-129384213-TA,X-129384231-129384241-TA,X-129384257-129384267-TA,X-129384297-129384307-TA,X-129384375-129384385-TA,X-129384403-129384413-TA,X-129384433-129384443-TA,X-129384463-129384473-TA,X-129384481-129384493-TA,X-129384474-129384546-GTGTGTGTATATATATATACGT;MOTIFS=GTGTGTGTATATATATATACGT,TA,GTGTATATACATGTGTATATATATACGT,AT;STRUC=<VC270757>	HPRC,HGSVC,1KG-ONT	No	0.75	No	NA,NA	NA	NA
chrX:129389463	611273	DEL	227	0.8984	0.3537	106	NA	NA	NA	NA	NA	NA	NA	NA	NA	No	NA	HPRC,HGSVC,1KG-ONT	No	1.461	No	NA,NA	NA	NA
chrX:129407600	611274	DEL	921	0.8721	0.4518	3	NA	NA	NA	NA	NA	NA	NA	NA	NA	No	ID=X-129408357-129408370-ATA;MOTIFS=ATA;STRUC=<TR4104807>,ID=X-129408374-129408383-A;MOTIFS=A;STRUC=<TR4104808>	HGSVC	No	4.207	No	NA,NA	NA	NA
chrX:129410866	611275	DEL	853	0.8722	0.4706	4	NA	NA	NA	NA	NA	NA	NA	NA	NA	No	NA	NA	Yes	1.039	No	NA,NA	NA	NA
chrX:129419611	611279	INS	62	0.8236	0.6476	2	NA	NA	NA	NA	NA	NA	NA	NA	NA	No	NA	HPRC,HGSVC,1KG-ONT	No	1.616	No	NA,NA	NA	NA
chrX:129419611	611278	INS	58	0.869	0.4935	7	NA	NA	NA	NA	NA	NA	NA	NA	NA	No	NA	HPRC,HGSVC,1KG-ONT	No	1.616	No	NA,NA	NA	NA
chrX:129419611	611276	INS	66	0.8679	0.4992	1	NA	NA	NA	NA	NA	NA	NA	NA	NA	No	NA	HPRC,HGSVC,1KG-ONT	No	1.616	No	NA,NA	NA	NA
chrX:129419611	611277	INS	54	0.8116	0.6591	19	NA	NA	NA	NA	NA	NA	NA	NA	NA	No	NA	HPRC,HGSVC,1KG-ONT	No	1.616	No	NA,NA	NA	NA
chrX:129429933	611280	INS	342	0.8159	0.6768	11	NA	NA	NA	NA	NA	NA	NA	NA	NA	No	NA	HPRC	Yes	4.564	No	NA,NA	NA	NA
chrX:129431300	611281	INS	168	0.808	0.6626	21	NA	NA	NA	NA	NA	NA	NA	NA	NA	No	ID=X-129431207-129431217-AT,X-129431224-129431233-TA,X-129431228-129431275-TATATGTATATATG,X-129431242-129431254-TA,X-129431242-129431331-TATATGTATATATGTATATGTA,X-129431256-129431283-TATATGTA,X-129431278-129431305-TATATGTA,X-129431286-129431314-TATATGTATATATG,X-129431300-129431327-TATATGTA,X-129431356-129431372-TATATGTA,X-129431364-129431393-TATATG,X-129431382-129431409-TATATGTA,X-129431388-129431402-TA,X-129431390-129431437-TATATGTATATATG,X-129431418-129431445-TATATGTA,X-129431500-129431518-TATATG,X-129431528-129431546-TATGTG,X-129431632-129431659-TATATGTA,X-129431656-129431671-TATG,X-129431686-129431724-TATATGTATACATGTATATATGTATATGTATACATGTA,X-129431746-129431758-TA,X-129431749-129431797-ATGTATAT,X-129431828-129431840-TA;MOTIFS=ATGTATAT,TATATG,TATATGTA,TATATGTATATATG,TA,TATATGTATACATGTATATATGTATATGTATACATGTA,AT,TATGTG,TATATGTATATATGTATATGTA,TATG;STRUC=<VC270759>	HPRC,HGSVC,1KG-ONT	Yes	0.692	No	NA,NA	NA	NA
chrX:129431380	611282	INS	261	0.8096	0.6783	76	NA	NA	NA	NA	NA	NA	NA	NA	NA	No	ID=X-129431207-129431217-AT,X-129431224-129431233-TA,X-129431228-129431275-TATATGTATATATG,X-129431242-129431254-TA,X-129431242-129431331-TATATGTATATATGTATATGTA,X-129431256-129431283-TATATGTA,X-129431278-129431305-TATATGTA,X-129431286-129431314-TATATGTATATATG,X-129431300-129431327-TATATGTA,X-129431356-129431372-TATATGTA,X-129431364-129431393-TATATG,X-129431382-129431409-TATATGTA,X-129431388-129431402-TA,X-129431390-129431437-TATATGTATATATG,X-129431418-129431445-TATATGTA,X-129431500-129431518-TATATG,X-129431528-129431546-TATGTG,X-129431632-129431659-TATATGTA,X-129431656-129431671-TATG,X-129431686-129431724-TATATGTATACATGTATATATGTATATGTATACATGTA,X-129431746-129431758-TA,X-129431749-129431797-ATGTATAT,X-129431828-129431840-TA;MOTIFS=ATGTATAT,TATATG,TATATGTA,TATATGTATATATG,TA,TATATGTATACATGTATATATGTATATGTATACATGTA,AT,TATGTG,TATATGTATATATGTATATGTA,TATG;STRUC=<VC270759>	HPRC,HGSVC,1KG-ONT	Yes	0.692	No	NA,NA	NA	NA
chrX:129431404	611283	INS	245	0.8652	0.5342	268	NA	NA	NA	NA	NA	NA	NA	NA	NA	No	ID=X-129431207-129431217-AT,X-129431224-129431233-TA,X-129431228-129431275-TATATGTATATATG,X-129431242-129431254-TA,X-129431242-129431331-TATATGTATATATGTATATGTA,X-129431256-129431283-TATATGTA,X-129431278-129431305-TATATGTA,X-129431286-129431314-TATATGTATATATG,X-129431300-129431327-TATATGTA,X-129431356-129431372-TATATGTA,X-129431364-129431393-TATATG,X-129431382-129431409-TATATGTA,X-129431388-129431402-TA,X-129431390-129431437-TATATGTATATATG,X-129431418-129431445-TATATGTA,X-129431500-129431518-TATATG,X-129431528-129431546-TATGTG,X-129431632-129431659-TATATGTA,X-129431656-129431671-TATG,X-129431686-129431724-TATATGTATACATGTATATATGTATATGTATACATGTA,X-129431746-129431758-TA,X-129431749-129431797-ATGTATAT,X-129431828-129431840-TA;MOTIFS=ATGTATAT,TATATG,TATATGTA,TATATGTATATATG,TA,TATATGTATACATGTATATATGTATATGTATACATGTA,AT,TATGTG,TATATGTATATATGTATATGTA,TATG;STRUC=<VC270759>	HPRC,HGSVC,1KG-ONT	No	0.692	No	NA,NA	NA	NA
chrX:129431404	611284	INS	229	0.9357	0.2594	33	NA	NA	NA	NA	NA	NA	NA	NA	NA	No	ID=X-129431207-129431217-AT,X-129431224-129431233-TA,X-129431228-129431275-TATATGTATATATG,X-129431242-129431254-TA,X-129431242-129431331-TATATGTATATATGTATATGTA,X-129431256-129431283-TATATGTA,X-129431278-129431305-TATATGTA,X-129431286-129431314-TATATGTATATATG,X-129431300-129431327-TATATGTA,X-129431356-129431372-TATATGTA,X-129431364-129431393-TATATG,X-129431382-129431409-TATATGTA,X-129431388-129431402-TA,X-129431390-129431437-TATATGTATATATG,X-129431418-129431445-TATATGTA,X-129431500-129431518-TATATG,X-129431528-129431546-TATGTG,X-129431632-129431659-TATATGTA,X-129431656-129431671-TATG,X-129431686-129431724-TATATGTATACATGTATATATGTATATGTATACATGTA,X-129431746-129431758-TA,X-129431749-129431797-ATGTATAT,X-129431828-129431840-TA;MOTIFS=ATGTATAT,TATATG,TATATGTA,TATATGTATATATG,TA,TATATGTATACATGTATATATGTATATGTATACATGTA,AT,TATGTG,TATATGTATATATGTATATGTA,TATG;STRUC=<VC270759>	HPRC,HGSVC,1KG-ONT	No	0.692	No	NA,NA	NA	NA
chrX:129431404	611285	INS	262	0.8505	0.5784	3	NA	NA	NA	NA	NA	NA	NA	NA	NA	No	ID=X-129431207-129431217-AT,X-129431224-129431233-TA,X-129431228-129431275-TATATGTATATATG,X-129431242-129431254-TA,X-129431242-129431331-TATATGTATATATGTATATGTA,X-129431256-129431283-TATATGTA,X-129431278-129431305-TATATGTA,X-129431286-129431314-TATATGTATATATG,X-129431300-129431327-TATATGTA,X-129431356-129431372-TATATGTA,X-129431364-129431393-TATATG,X-129431382-129431409-TATATGTA,X-129431388-129431402-TA,X-129431390-129431437-TATATGTATATATG,X-129431418-129431445-TATATGTA,X-129431500-129431518-TATATG,X-129431528-129431546-TATGTG,X-129431632-129431659-TATATGTA,X-129431656-129431671-TATG,X-129431686-129431724-TATATGTATACATGTATATATGTATATGTATACATGTA,X-129431746-129431758-TA,X-129431749-129431797-ATGTATAT,X-129431828-129431840-TA;MOTIFS=ATGTATAT,TATATG,TATATGTA,TATATGTATATATG,TA,TATATGTATACATGTATATATGTATATGTATACATGTA,AT,TATGTG,TATATGTATATATGTATATGTA,TATG;STRUC=<VC270759>	HPRC,HGSVC,1KG-ONT	No	0.692	No	NA,NA	NA	NA
chrX:129431416	611286	INS	311	0.9598	0.1798	3	NA	NA	NA	NA	NA	NA	NA	NA	NA	No	ID=X-129431207-129431217-AT,X-129431224-129431233-TA,X-129431228-129431275-TATATGTATATATG,X-129431242-129431254-TA,X-129431242-129431331-TATATGTATATATGTATATGTA,X-129431256-129431283-TATATGTA,X-129431278-129431305-TATATGTA,X-129431286-129431314-TATATGTATATATG,X-129431300-129431327-TATATGTA,X-129431356-129431372-TATATGTA,X-129431364-129431393-TATATG,X-129431382-129431409-TATATGTA,X-129431388-129431402-TA,X-129431390-129431437-TATATGTATATATG,X-129431418-129431445-TATATGTA,X-129431500-129431518-TATATG,X-129431528-129431546-TATGTG,X-129431632-129431659-TATATGTA,X-129431656-129431671-TATG,X-129431686-129431724-TATATGTATACATGTATATATGTATATGTATACATGTA,X-129431746-129431758-TA,X-129431749-129431797-ATGTATAT,X-129431828-129431840-TA;MOTIFS=ATGTATAT,TATATG,TATATGTA,TATATGTATATATG,TA,TATATGTATACATGTATATATGTATATGTATACATGTA,AT,TATGTG,TATATGTATATATGTATATGTA,TATG;STRUC=<VC270759>	HPRC,HGSVC	No	0.692	No	NA,NA	NA	NA
chrX:129431416	611287	INS	207	0.8161	0.6802	98	NA	NA	NA	NA	NA	NA	NA	NA	NA	No	ID=X-129431207-129431217-AT,X-129431224-129431233-TA,X-129431228-129431275-TATATGTATATATG,X-129431242-129431254-TA,X-129431242-129431331-TATATGTATATATGTATATGTA,X-129431256-129431283-TATATGTA,X-129431278-129431305-TATATGTA,X-129431286-129431314-TATATGTATATATG,X-129431300-129431327-TATATGTA,X-129431356-129431372-TATATGTA,X-129431364-129431393-TATATG,X-129431382-129431409-TATATGTA,X-129431388-129431402-TA,X-129431390-129431437-TATATGTATATATG,X-129431418-129431445-TATATGTA,X-129431500-129431518-TATATG,X-129431528-129431546-TATGTG,X-129431632-129431659-TATATGTA,X-129431656-129431671-TATG,X-129431686-129431724-TATATGTATACATGTATATATGTATATGTATACATGTA,X-129431746-129431758-TA,X-129431749-129431797-ATGTATAT,X-129431828-129431840-TA;MOTIFS=ATGTATAT,TATATG,TATATGTA,TATATGTATATATG,TA,TATATGTATACATGTATATATGTATATGTATACATGTA,AT,TATGTG,TATATGTATATATGTATATGTA,TATG;STRUC=<VC270759>	HPRC,HGSVC,1KG-ONT	No	0.692	No	NA,NA	NA	NA
chrX:129431418	611288	INS	211	0.8759	0.4533	49	NA	NA	NA	NA	NA	NA	NA	NA	NA	No	ID=X-129431207-129431217-AT,X-129431224-129431233-TA,X-129431228-129431275-TATATGTATATATG,X-129431242-129431254-TA,X-129431242-129431331-TATATGTATATATGTATATGTA,X-129431256-129431283-TATATGTA,X-129431278-129431305-TATATGTA,X-129431286-129431314-TATATGTATATATG,X-129431300-129431327-TATATGTA,X-129431356-129431372-TATATGTA,X-129431364-129431393-TATATG,X-129431382-129431409-TATATGTA,X-129431388-129431402-TA,X-129431390-129431437-TATATGTATATATG,X-129431418-129431445-TATATGTA,X-129431500-129431518-TATATG,X-129431528-129431546-TATGTG,X-129431632-129431659-TATATGTA,X-129431656-129431671-TATG,X-129431686-129431724-TATATGTATACATGTATATATGTATATGTATACATGTA,X-129431746-129431758-TA,X-129431749-129431797-ATGTATAT,X-129431828-129431840-TA;MOTIFS=ATGTATAT,TATATG,TATATGTA,TATATGTATATATG,TA,TATATGTATACATGTATATATGTATATGTATACATGTA,AT,TATGTG,TATATGTATATATGTATATGTA,TATG;STRUC=<VC270759>	HPRC,HGSVC,1KG-ONT	No	0.692	No	NA,NA	NA	NA
chrX:129431418	611289	INS	193	0.9472	0.4983	257	NA	NA	NA	NA	NA	NA	NA	NA	NA	No	ID=X-129431207-129431217-AT,X-129431224-129431233-TA,X-129431228-129431275-TATATGTATATATG,X-129431242-129431254-TA,X-129431242-129431331-TATATGTATATATGTATATGTA,X-129431256-129431283-TATATGTA,X-129431278-129431305-TATATGTA,X-129431286-129431314-TATATGTATATATG,X-129431300-129431327-TATATGTA,X-129431356-129431372-TATATGTA,X-129431364-129431393-TATATG,X-129431382-129431409-TATATGTA,X-129431388-129431402-TA,X-129431390-129431437-TATATGTATATATG,X-129431418-129431445-TATATGTA,X-129431500-129431518-TATATG,X-129431528-129431546-TATGTG,X-129431632-129431659-TATATGTA,X-129431656-129431671-TATG,X-129431686-129431724-TATATGTATACATGTATATATGTATATGTATACATGTA,X-129431746-129431758-TA,X-129431749-129431797-ATGTATAT,X-129431828-129431840-TA;MOTIFS=ATGTATAT,TATATG,TATATGTA,TATATGTATATATG,TA,TATATGTATACATGTATATATGTATATGTATACATGTA,AT,TATGTG,TATATGTATATATGTATATGTA,TATG;STRUC=<VC270759>	HPRC,HGSVC,1KG-ONT	No	0.692	No	NA,NA	NA	NA
chrX:129431418	611290	INS	172	0.8641	0.4841	17	NA	NA	NA	NA	NA	NA	NA	NA	NA	No	ID=X-129431207-129431217-AT,X-129431224-129431233-TA,X-129431228-129431275-TATATGTATATATG,X-129431242-129431254-TA,X-129431242-129431331-TATATGTATATATGTATATGTA,X-129431256-129431283-TATATGTA,X-129431278-129431305-TATATGTA,X-129431286-129431314-TATATGTATATATG,X-129431300-129431327-TATATGTA,X-129431356-129431372-TATATGTA,X-129431364-129431393-TATATG,X-129431382-129431409-TATATGTA,X-129431388-129431402-TA,X-129431390-129431437-TATATGTATATATG,X-129431418-129431445-TATATGTA,X-129431500-129431518-TATATG,X-129431528-129431546-TATGTG,X-129431632-129431659-TATATGTA,X-129431656-129431671-TATG,X-129431686-129431724-TATATGTATACATGTATATATGTATATGTATACATGTA,X-129431746-129431758-TA,X-129431749-129431797-ATGTATAT,X-129431828-129431840-TA;MOTIFS=ATGTATAT,TATATG,TATATGTA,TATATGTATATATG,TA,TATATGTATACATGTATATATGTATATGTATACATGTA,AT,TATGTG,TATATGTATATATGTATATGTA,TATG;STRUC=<VC270759>	HPRC,HGSVC,1KG-ONT	No	0.692	No	NA,NA	NA	NA
chrX:129431423	611293	INS	132	0.8777	0.4477	2	NA	NA	NA	NA	NA	NA	NA	NA	NA	No	ID=X-129431207-129431217-AT,X-129431224-129431233-TA,X-129431228-129431275-TATATGTATATATG,X-129431242-129431254-TA,X-129431242-129431331-TATATGTATATATGTATATGTA,X-129431256-129431283-TATATGTA,X-129431278-129431305-TATATGTA,X-129431286-129431314-TATATGTATATATG,X-129431300-129431327-TATATGTA,X-129431356-129431372-TATATGTA,X-129431364-129431393-TATATG,X-129431382-129431409-TATATGTA,X-129431388-129431402-TA,X-129431390-129431437-TATATGTATATATG,X-129431418-129431445-TATATGTA,X-129431500-129431518-TATATG,X-129431528-129431546-TATGTG,X-129431632-129431659-TATATGTA,X-129431656-129431671-TATG,X-129431686-129431724-TATATGTATACATGTATATATGTATATGTATACATGTA,X-129431746-129431758-TA,X-129431749-129431797-ATGTATAT,X-129431828-129431840-TA;MOTIFS=ATGTATAT,TATATG,TATATGTA,TATATGTATATATG,TA,TATATGTATACATGTATATATGTATATGTATACATGTA,AT,TATGTG,TATATGTATATATGTATATGTA,TATG;STRUC=<VC270759>	HPRC,HGSVC,1KG-ONT	No	0.692	No	NA,NA	NA	NA
chrX:129431423	611295	INS	179	0.8803	0.4339	36	NA	NA	NA	NA	NA	NA	NA	NA	NA	No	ID=X-129431207-129431217-AT,X-129431224-129431233-TA,X-129431228-129431275-TATATGTATATATG,X-129431242-129431254-TA,X-129431242-129431331-TATATGTATATATGTATATGTA,X-129431256-129431283-TATATGTA,X-129431278-129431305-TATATGTA,X-129431286-129431314-TATATGTATATATG,X-129431300-129431327-TATATGTA,X-129431356-129431372-TATATGTA,X-129431364-129431393-TATATG,X-129431382-129431409-TATATGTA,X-129431388-129431402-TA,X-129431390-129431437-TATATGTATATATG,X-129431418-129431445-TATATGTA,X-129431500-129431518-TATATG,X-129431528-129431546-TATGTG,X-129431632-129431659-TATATGTA,X-129431656-129431671-TATG,X-129431686-129431724-TATATGTATACATGTATATATGTATATGTATACATGTA,X-129431746-129431758-TA,X-129431749-129431797-ATGTATAT,X-129431828-129431840-TA;MOTIFS=ATGTATAT,TATATG,TATATGTA,TATATGTATATATG,TA,TATATGTATACATGTATATATGTATATGTATACATGTA,AT,TATGTG,TATATGTATATATGTATATGTA,TATG;STRUC=<VC270759>	HPRC,HGSVC,1KG-ONT	No	0.692	No	NA,NA	NA	NA
chrX:129431423	611294	INS	189	0.8677	0.4966	138	NA	NA	NA	NA	NA	NA	NA	NA	NA	No	ID=X-129431207-129431217-AT,X-129431224-129431233-TA,X-129431228-129431275-TATATGTATATATG,X-129431242-129431254-TA,X-129431242-129431331-TATATGTATATATGTATATGTA,X-129431256-129431283-TATATGTA,X-129431278-129431305-TATATGTA,X-129431286-129431314-TATATGTATATATG,X-129431300-129431327-TATATGTA,X-129431356-129431372-TATATGTA,X-129431364-129431393-TATATG,X-129431382-129431409-TATATGTA,X-129431388-129431402-TA,X-129431390-129431437-TATATGTATATATG,X-129431418-129431445-TATATGTA,X-129431500-129431518-TATATG,X-129431528-129431546-TATGTG,X-129431632-129431659-TATATGTA,X-129431656-129431671-TATG,X-129431686-129431724-TATATGTATACATGTATATATGTATATGTATACATGTA,X-129431746-129431758-TA,X-129431749-129431797-ATGTATAT,X-129431828-129431840-TA;MOTIFS=ATGTATAT,TATATG,TATATGTA,TATATGTATATATG,TA,TATATGTATACATGTATATATGTATATGTATACATGTA,AT,TATGTG,TATATGTATATATGTATATGTA,TATG;STRUC=<VC270759>	HPRC,HGSVC,1KG-ONT	No	0.692	No	NA,NA	NA	NA
chrX:129431423	611292	INS	140	0.8295	0.6381	19	NA	NA	NA	NA	NA	NA	NA	NA	NA	No	ID=X-129431207-129431217-AT,X-129431224-129431233-TA,X-129431228-129431275-TATATGTATATATG,X-129431242-129431254-TA,X-129431242-129431331-TATATGTATATATGTATATGTA,X-129431256-129431283-TATATGTA,X-129431278-129431305-TATATGTA,X-129431286-129431314-TATATGTATATATG,X-129431300-129431327-TATATGTA,X-129431356-129431372-TATATGTA,X-129431364-129431393-TATATG,X-129431382-129431409-TATATGTA,X-129431388-129431402-TA,X-129431390-129431437-TATATGTATATATG,X-129431418-129431445-TATATGTA,X-129431500-129431518-TATATG,X-129431528-129431546-TATGTG,X-129431632-129431659-TATATGTA,X-129431656-129431671-TATG,X-129431686-129431724-TATATGTATACATGTATATATGTATATGTATACATGTA,X-129431746-129431758-TA,X-129431749-129431797-ATGTATAT,X-129431828-129431840-TA;MOTIFS=ATGTATAT,TATATG,TATATGTA,TATATGTATATATG,TA,TATATGTATACATGTATATATGTATATGTATACATGTA,AT,TATGTG,TATATGTATATATGTATATGTA,TATG;STRUC=<VC270759>	HPRC,HGSVC,1KG-ONT	No	0.692	No	NA,NA	NA	NA
chrX:129431423	611291	INS	165	0.8799	0.4604	42	NA	NA	NA	NA	NA	NA	NA	NA	NA	No	ID=X-129431207-129431217-AT,X-129431224-129431233-TA,X-129431228-129431275-TATATGTATATATG,X-129431242-129431254-TA,X-129431242-129431331-TATATGTATATATGTATATGTA,X-129431256-129431283-TATATGTA,X-129431278-129431305-TATATGTA,X-129431286-129431314-TATATGTATATATG,X-129431300-129431327-TATATGTA,X-129431356-129431372-TATATGTA,X-129431364-129431393-TATATG,X-129431382-129431409-TATATGTA,X-129431388-129431402-TA,X-129431390-129431437-TATATGTATATATG,X-129431418-129431445-TATATGTA,X-129431500-129431518-TATATG,X-129431528-129431546-TATGTG,X-129431632-129431659-TATATGTA,X-129431656-129431671-TATG,X-129431686-129431724-TATATGTATACATGTATATATGTATATGTATACATGTA,X-129431746-129431758-TA,X-129431749-129431797-ATGTATAT,X-129431828-129431840-TA;MOTIFS=ATGTATAT,TATATG,TATATGTA,TATATGTATATATG,TA,TATATGTATACATGTATATATGTATATGTATACATGTA,AT,TATGTG,TATATGTATATATGTATATGTA,TATG;STRUC=<VC270759>	HPRC,HGSVC,1KG-ONT	No	0.692	No	NA,NA	NA	NA
chrX:129431438	611296	INS	173	0.8587	0.5367	3	NA	NA	NA	NA	NA	NA	NA	NA	NA	No	ID=X-129431207-129431217-AT,X-129431224-129431233-TA,X-129431228-129431275-TATATGTATATATG,X-129431242-129431254-TA,X-129431242-129431331-TATATGTATATATGTATATGTA,X-129431256-129431283-TATATGTA,X-129431278-129431305-TATATGTA,X-129431286-129431314-TATATGTATATATG,X-129431300-129431327-TATATGTA,X-129431356-129431372-TATATGTA,X-129431364-129431393-TATATG,X-129431382-129431409-TATATGTA,X-129431388-129431402-TA,X-129431390-129431437-TATATGTATATATG,X-129431418-129431445-TATATGTA,X-129431500-129431518-TATATG,X-129431528-129431546-TATGTG,X-129431632-129431659-TATATGTA,X-129431656-129431671-TATG,X-129431686-129431724-TATATGTATACATGTATATATGTATATGTATACATGTA,X-129431746-129431758-TA,X-129431749-129431797-ATGTATAT,X-129431828-129431840-TA;MOTIFS=ATGTATAT,TATATG,TATATGTA,TATATGTATATATG,TA,TATATGTATACATGTATATATGTATATGTATACATGTA,AT,TATGTG,TATATGTATATATGTATATGTA,TATG;STRUC=<VC270759>	HPRC,HGSVC,1KG-ONT	No	0.692	No	NA,NA	NA	NA
chrX:129431445	611297	INS	87	0.895	0.3575	3	NA	NA	NA	NA	NA	NA	NA	NA	NA	No	ID=X-129431207-129431217-AT,X-129431224-129431233-TA,X-129431228-129431275-TATATGTATATATG,X-129431242-129431254-TA,X-129431242-129431331-TATATGTATATATGTATATGTA,X-129431256-129431283-TATATGTA,X-129431278-129431305-TATATGTA,X-129431286-129431314-TATATGTATATATG,X-129431300-129431327-TATATGTA,X-129431356-129431372-TATATGTA,X-129431364-129431393-TATATG,X-129431382-129431409-TATATGTA,X-129431388-129431402-TA,X-129431390-129431437-TATATGTATATATG,X-129431418-129431445-TATATGTA,X-129431500-129431518-TATATG,X-129431528-129431546-TATGTG,X-129431632-129431659-TATATGTA,X-129431656-129431671-TATG,X-129431686-129431724-TATATGTATACATGTATATATGTATATGTATACATGTA,X-129431746-129431758-TA,X-129431749-129431797-ATGTATAT,X-129431828-129431840-TA;MOTIFS=ATGTATAT,TATATG,TATATGTA,TATATGTATATATG,TA,TATATGTATACATGTATATATGTATATGTATACATGTA,AT,TATGTG,TATATGTATATATGTATATGTA,TATG;STRUC=<VC270759>	HPRC,HGSVC	No	0.692	No	NA,NA	NA	NA
chrX:129431452	611298	INS	215	0.8384	0.5851	26	NA	NA	NA	NA	NA	NA	NA	NA	NA	No	ID=X-129431207-129431217-AT,X-129431224-129431233-TA,X-129431228-129431275-TATATGTATATATG,X-129431242-129431254-TA,X-129431242-129431331-TATATGTATATATGTATATGTA,X-129431256-129431283-TATATGTA,X-129431278-129431305-TATATGTA,X-129431286-129431314-TATATGTATATATG,X-129431300-129431327-TATATGTA,X-129431356-129431372-TATATGTA,X-129431364-129431393-TATATG,X-129431382-129431409-TATATGTA,X-129431388-129431402-TA,X-129431390-129431437-TATATGTATATATG,X-129431418-129431445-TATATGTA,X-129431500-129431518-TATATG,X-129431528-129431546-TATGTG,X-129431632-129431659-TATATGTA,X-129431656-129431671-TATG,X-129431686-129431724-TATATGTATACATGTATATATGTATATGTATACATGTA,X-129431746-129431758-TA,X-129431749-129431797-ATGTATAT,X-129431828-129431840-TA;MOTIFS=ATGTATAT,TATATG,TATATGTA,TATATGTATATATG,TA,TATATGTATACATGTATATATGTATATGTATACATGTA,AT,TATGTG,TATATGTATATATGTATATGTA,TATG;STRUC=<VC270759>	HPRC,HGSVC,1KG-ONT	No	0.692	No	NA,NA	NA	NA
chrX:129431460	611299	INS	95	0.884	0.4168	2	NA	NA	NA	NA	NA	NA	NA	NA	NA	No	ID=X-129431207-129431217-AT,X-129431224-129431233-TA,X-129431228-129431275-TATATGTATATATG,X-129431242-129431254-TA,X-129431242-129431331-TATATGTATATATGTATATGTA,X-129431256-129431283-TATATGTA,X-129431278-129431305-TATATGTA,X-129431286-129431314-TATATGTATATATG,X-129431300-129431327-TATATGTA,X-129431356-129431372-TATATGTA,X-129431364-129431393-TATATG,X-129431382-129431409-TATATGTA,X-129431388-129431402-TA,X-129431390-129431437-TATATGTATATATG,X-129431418-129431445-TATATGTA,X-129431500-129431518-TATATG,X-129431528-129431546-TATGTG,X-129431632-129431659-TATATGTA,X-129431656-129431671-TATG,X-129431686-129431724-TATATGTATACATGTATATATGTATATGTATACATGTA,X-129431746-129431758-TA,X-129431749-129431797-ATGTATAT,X-129431828-129431840-TA;MOTIFS=ATGTATAT,TATATG,TATATGTA,TATATGTATATATG,TA,TATATGTATACATGTATATATGTATATGTATACATGTA,AT,TATGTG,TATATGTATATATGTATATGTA,TATG;STRUC=<VC270759>	HPRC	No	0.692	No	NA,NA	NA	NA
chrX:129431465	611300	INS	177	0.849	0.574	12	NA	NA	NA	NA	NA	NA	NA	NA	NA	No	ID=X-129431207-129431217-AT,X-129431224-129431233-TA,X-129431228-129431275-TATATGTATATATG,X-129431242-129431254-TA,X-129431242-129431331-TATATGTATATATGTATATGTA,X-129431256-129431283-TATATGTA,X-129431278-129431305-TATATGTA,X-129431286-129431314-TATATGTATATATG,X-129431300-129431327-TATATGTA,X-129431356-129431372-TATATGTA,X-129431364-129431393-TATATG,X-129431382-129431409-TATATGTA,X-129431388-129431402-TA,X-129431390-129431437-TATATGTATATATG,X-129431418-129431445-TATATGTA,X-129431500-129431518-TATATG,X-129431528-129431546-TATGTG,X-129431632-129431659-TATATGTA,X-129431656-129431671-TATG,X-129431686-129431724-TATATGTATACATGTATATATGTATATGTATACATGTA,X-129431746-129431758-TA,X-129431749-129431797-ATGTATAT,X-129431828-129431840-TA;MOTIFS=ATGTATAT,TATATG,TATATGTA,TATATGTATATATG,TA,TATATGTATACATGTATATATGTATATGTATACATGTA,AT,TATGTG,TATATGTATATATGTATATGTA,TATG;STRUC=<VC270759>	HPRC,HGSVC,1KG-ONT	No	0.692	No	NA,NA	NA	NA
chrX:129431465	611301	INS	103	0.8413	0.589	14	NA	NA	NA	NA	NA	NA	NA	NA	NA	No	ID=X-129431207-129431217-AT,X-129431224-129431233-TA,X-129431228-129431275-TATATGTATATATG,X-129431242-129431254-TA,X-129431242-129431331-TATATGTATATATGTATATGTA,X-129431256-129431283-TATATGTA,X-129431278-129431305-TATATGTA,X-129431286-129431314-TATATGTATATATG,X-129431300-129431327-TATATGTA,X-129431356-129431372-TATATGTA,X-129431364-129431393-TATATG,X-129431382-129431409-TATATGTA,X-129431388-129431402-TA,X-129431390-129431437-TATATGTATATATG,X-129431418-129431445-TATATGTA,X-129431500-129431518-TATATG,X-129431528-129431546-TATGTG,X-129431632-129431659-TATATGTA,X-129431656-129431671-TATG,X-129431686-129431724-TATATGTATACATGTATATATGTATATGTATACATGTA,X-129431746-129431758-TA,X-129431749-129431797-ATGTATAT,X-129431828-129431840-TA;MOTIFS=ATGTATAT,TATATG,TATATGTA,TATATGTATATATG,TA,TATATGTATACATGTATATATGTATATGTATACATGTA,AT,TATGTG,TATATGTATATATGTATATGTA,TATG;STRUC=<VC270759>	HPRC,HGSVC	No	0.692	No	NA,NA	NA	NA
chrX:129431466	611302	INS	193	0.8388	0.6024	168	NA	NA	NA	NA	NA	NA	NA	NA	NA	No	ID=X-129431207-129431217-AT,X-129431224-129431233-TA,X-129431228-129431275-TATATGTATATATG,X-129431242-129431254-TA,X-129431242-129431331-TATATGTATATATGTATATGTA,X-129431256-129431283-TATATGTA,X-129431278-129431305-TATATGTA,X-129431286-129431314-TATATGTATATATG,X-129431300-129431327-TATATGTA,X-129431356-129431372-TATATGTA,X-129431364-129431393-TATATG,X-129431382-129431409-TATATGTA,X-129431388-129431402-TA,X-129431390-129431437-TATATGTATATATG,X-129431418-129431445-TATATGTA,X-129431500-129431518-TATATG,X-129431528-129431546-TATGTG,X-129431632-129431659-TATATGTA,X-129431656-129431671-TATG,X-129431686-129431724-TATATGTATACATGTATATATGTATATGTATACATGTA,X-129431746-129431758-TA,X-129431749-129431797-ATGTATAT,X-129431828-129431840-TA;MOTIFS=ATGTATAT,TATATG,TATATGTA,TATATGTATATATG,TA,TATATGTATACATGTATATATGTATATGTATACATGTA,AT,TATGTG,TATATGTATATATGTATATGTA,TATG;STRUC=<VC270759>	HPRC,HGSVC,1KG-ONT	No	0.692	No	NA,NA	NA	NA
chrX:129431466	611303	INS	231	0.8173	0.655	49	NA	NA	NA	NA	NA	NA	NA	NA	NA	No	ID=X-129431207-129431217-AT,X-129431224-129431233-TA,X-129431228-129431275-TATATGTATATATG,X-129431242-129431254-TA,X-129431242-129431331-TATATGTATATATGTATATGTA,X-129431256-129431283-TATATGTA,X-129431278-129431305-TATATGTA,X-129431286-129431314-TATATGTATATATG,X-129431300-129431327-TATATGTA,X-129431356-129431372-TATATGTA,X-129431364-129431393-TATATG,X-129431382-129431409-TATATGTA,X-129431388-129431402-TA,X-129431390-129431437-TATATGTATATATG,X-129431418-129431445-TATATGTA,X-129431500-129431518-TATATG,X-129431528-129431546-TATGTG,X-129431632-129431659-TATATGTA,X-129431656-129431671-TATG,X-129431686-129431724-TATATGTATACATGTATATATGTATATGTATACATGTA,X-129431746-129431758-TA,X-129431749-129431797-ATGTATAT,X-129431828-129431840-TA;MOTIFS=ATGTATAT,TATATG,TATATGTA,TATATGTATATATG,TA,TATATGTATACATGTATATATGTATATGTATACATGTA,AT,TATGTG,TATATGTATATATGTATATGTA,TATG;STRUC=<VC270759>	HPRC,HGSVC,1KG-ONT	No	0.692	No	NA,NA	NA	NA
chrX:129431470	611304	INS	153	0.9071	0.3442	1	NA	NA	NA	NA	NA	NA	NA	NA	NA	No	ID=X-129431207-129431217-AT,X-129431224-129431233-TA,X-129431228-129431275-TATATGTATATATG,X-129431242-129431254-TA,X-129431242-129431331-TATATGTATATATGTATATGTA,X-129431256-129431283-TATATGTA,X-129431278-129431305-TATATGTA,X-129431286-129431314-TATATGTATATATG,X-129431300-129431327-TATATGTA,X-129431356-129431372-TATATGTA,X-129431364-129431393-TATATG,X-129431382-129431409-TATATGTA,X-129431388-129431402-TA,X-129431390-129431437-TATATGTATATATG,X-129431418-129431445-TATATGTA,X-129431500-129431518-TATATG,X-129431528-129431546-TATGTG,X-129431632-129431659-TATATGTA,X-129431656-129431671-TATG,X-129431686-129431724-TATATGTATACATGTATATATGTATATGTATACATGTA,X-129431746-129431758-TA,X-129431749-129431797-ATGTATAT,X-129431828-129431840-TA;MOTIFS=ATGTATAT,TATATG,TATATGTA,TATATGTATATATG,TA,TATATGTATACATGTATATATGTATATGTATACATGTA,AT,TATGTG,TATATGTATATATGTATATGTA,TATG;STRUC=<VC270759>	HPRC,HGSVC,1KG-ONT	No	0.692	No	NA,NA	NA	NA
chrX:129431475	611305	INS	127	0.8423	0.5804	9	NA	NA	NA	NA	NA	NA	NA	NA	NA	No	ID=X-129431207-129431217-AT,X-129431224-129431233-TA,X-129431228-129431275-TATATGTATATATG,X-129431242-129431254-TA,X-129431242-129431331-TATATGTATATATGTATATGTA,X-129431256-129431283-TATATGTA,X-129431278-129431305-TATATGTA,X-129431286-129431314-TATATGTATATATG,X-129431300-129431327-TATATGTA,X-129431356-129431372-TATATGTA,X-129431364-129431393-TATATG,X-129431382-129431409-TATATGTA,X-129431388-129431402-TA,X-129431390-129431437-TATATGTATATATG,X-129431418-129431445-TATATGTA,X-129431500-129431518-TATATG,X-129431528-129431546-TATGTG,X-129431632-129431659-TATATGTA,X-129431656-129431671-TATG,X-129431686-129431724-TATATGTATACATGTATATATGTATATGTATACATGTA,X-129431746-129431758-TA,X-129431749-129431797-ATGTATAT,X-129431828-129431840-TA;MOTIFS=ATGTATAT,TATATG,TATATGTA,TATATGTATATATG,TA,TATATGTATACATGTATATATGTATATGTATACATGTA,AT,TATGTG,TATATGTATATATGTATATGTA,TATG;STRUC=<VC270759>	HPRC,HGSVC,1KG-ONT	No	0.692	No	NA,NA	NA	NA
chrX:129431478	611306	INS	155	0.8296	0.6448	48	NA	NA	NA	NA	NA	NA	NA	NA	NA	No	ID=X-129431207-129431217-AT,X-129431224-129431233-TA,X-129431228-129431275-TATATGTATATATG,X-129431242-129431254-TA,X-129431242-129431331-TATATGTATATATGTATATGTA,X-129431256-129431283-TATATGTA,X-129431278-129431305-TATATGTA,X-129431286-129431314-TATATGTATATATG,X-129431300-129431327-TATATGTA,X-129431356-129431372-TATATGTA,X-129431364-129431393-TATATG,X-129431382-129431409-TATATGTA,X-129431388-129431402-TA,X-129431390-129431437-TATATGTATATATG,X-129431418-129431445-TATATGTA,X-129431500-129431518-TATATG,X-129431528-129431546-TATGTG,X-129431632-129431659-TATATGTA,X-129431656-129431671-TATG,X-129431686-129431724-TATATGTATACATGTATATATGTATATGTATACATGTA,X-129431746-129431758-TA,X-129431749-129431797-ATGTATAT,X-129431828-129431840-TA;MOTIFS=ATGTATAT,TATATG,TATATGTA,TATATGTATATATG,TA,TATATGTATACATGTATATATGTATATGTATACATGTA,AT,TATGTG,TATATGTATATATGTATATGTA,TATG;STRUC=<VC270759>	HPRC,HGSVC,1KG-ONT	No	0.692	No	NA,NA	NA	NA
chrX:129431478	611307	INS	147	0.8632	0.5077	69	NA	NA	NA	NA	NA	NA	NA	NA	NA	No	ID=X-129431207-129431217-AT,X-129431224-129431233-TA,X-129431228-129431275-TATATGTATATATG,X-129431242-129431254-TA,X-129431242-129431331-TATATGTATATATGTATATGTA,X-129431256-129431283-TATATGTA,X-129431278-129431305-TATATGTA,X-129431286-129431314-TATATGTATATATG,X-129431300-129431327-TATATGTA,X-129431356-129431372-TATATGTA,X-129431364-129431393-TATATG,X-129431382-129431409-TATATGTA,X-129431388-129431402-TA,X-129431390-129431437-TATATGTATATATG,X-129431418-129431445-TATATGTA,X-129431500-129431518-TATATG,X-129431528-129431546-TATGTG,X-129431632-129431659-TATATGTA,X-129431656-129431671-TATG,X-129431686-129431724-TATATGTATACATGTATATATGTATATGTATACATGTA,X-129431746-129431758-TA,X-129431749-129431797-ATGTATAT,X-129431828-129431840-TA;MOTIFS=ATGTATAT,TATATG,TATATGTA,TATATGTATATATG,TA,TATATGTATACATGTATATATGTATATGTATACATGTA,AT,TATGTG,TATATGTATATATGTATATGTA,TATG;STRUC=<VC270759>	HPRC,HGSVC,1KG-ONT	No	0.692	No	NA,NA	NA	NA
chrX:129431478	611308	INS	139	0.8093	0.668	4	NA	NA	NA	NA	NA	NA	NA	NA	NA	No	ID=X-129431207-129431217-AT,X-129431224-129431233-TA,X-129431228-129431275-TATATGTATATATG,X-129431242-129431254-TA,X-129431242-129431331-TATATGTATATATGTATATGTA,X-129431256-129431283-TATATGTA,X-129431278-129431305-TATATGTA,X-129431286-129431314-TATATGTATATATG,X-129431300-129431327-TATATGTA,X-129431356-129431372-TATATGTA,X-129431364-129431393-TATATG,X-129431382-129431409-TATATGTA,X-129431388-129431402-TA,X-129431390-129431437-TATATGTATATATG,X-129431418-129431445-TATATGTA,X-129431500-129431518-TATATG,X-129431528-129431546-TATGTG,X-129431632-129431659-TATATGTA,X-129431656-129431671-TATG,X-129431686-129431724-TATATGTATACATGTATATATGTATATGTATACATGTA,X-129431746-129431758-TA,X-129431749-129431797-ATGTATAT,X-129431828-129431840-TA;MOTIFS=ATGTATAT,TATATG,TATATGTA,TATATGTATATATG,TA,TATATGTATACATGTATATATGTATATGTATACATGTA,AT,TATGTG,TATATGTATATATGTATATGTA,TATG;STRUC=<VC270759>	HPRC,HGSVC,1KG-ONT	No	0.692	No	NA,NA	NA	NA
chrX:129431487	611309	INS	127	0.7955	0.6955	9	NA	NA	NA	NA	NA	NA	NA	NA	NA	No	ID=X-129431207-129431217-AT,X-129431224-129431233-TA,X-129431228-129431275-TATATGTATATATG,X-129431242-129431254-TA,X-129431242-129431331-TATATGTATATATGTATATGTA,X-129431256-129431283-TATATGTA,X-129431278-129431305-TATATGTA,X-129431286-129431314-TATATGTATATATG,X-129431300-129431327-TATATGTA,X-129431356-129431372-TATATGTA,X-129431364-129431393-TATATG,X-129431382-129431409-TATATGTA,X-129431388-129431402-TA,X-129431390-129431437-TATATGTATATATG,X-129431418-129431445-TATATGTA,X-129431500-129431518-TATATG,X-129431528-129431546-TATGTG,X-129431632-129431659-TATATGTA,X-129431656-129431671-TATG,X-129431686-129431724-TATATGTATACATGTATATATGTATATGTATACATGTA,X-129431746-129431758-TA,X-129431749-129431797-ATGTATAT,X-129431828-129431840-TA;MOTIFS=ATGTATAT,TATATG,TATATGTA,TATATGTATATATG,TA,TATATGTATACATGTATATATGTATATGTATACATGTA,AT,TATGTG,TATATGTATATATGTATATGTA,TATG;STRUC=<VC270759>	HPRC,HGSVC,1KG-ONT	No	0.692	No	NA,NA	NA	NA
chrX:129431492	611310	INS	175	0.963	0.151	6	NA	NA	NA	NA	NA	NA	NA	NA	NA	No	ID=X-129431207-129431217-AT,X-129431224-129431233-TA,X-129431228-129431275-TATATGTATATATG,X-129431242-129431254-TA,X-129431242-129431331-TATATGTATATATGTATATGTA,X-129431256-129431283-TATATGTA,X-129431278-129431305-TATATGTA,X-129431286-129431314-TATATGTATATATG,X-129431300-129431327-TATATGTA,X-129431356-129431372-TATATGTA,X-129431364-129431393-TATATG,X-129431382-129431409-TATATGTA,X-129431388-129431402-TA,X-129431390-129431437-TATATGTATATATG,X-129431418-129431445-TATATGTA,X-129431500-129431518-TATATG,X-129431528-129431546-TATGTG,X-129431632-129431659-TATATGTA,X-129431656-129431671-TATG,X-129431686-129431724-TATATGTATACATGTATATATGTATATGTATACATGTA,X-129431746-129431758-TA,X-129431749-129431797-ATGTATAT,X-129431828-129431840-TA;MOTIFS=ATGTATAT,TATATG,TATATGTA,TATATGTATATATG,TA,TATATGTATACATGTATATATGTATATGTATACATGTA,AT,TATGTG,TATATGTATATATGTATATGTA,TATG;STRUC=<VC270759>	HPRC,HGSVC,1KG-ONT	No	0.692	No	NA,NA	NA	NA
chrX:129431506	611311	INS	199	0.8168	0.6606	12	NA	NA	NA	NA	NA	NA	NA	NA	NA	No	ID=X-129431207-129431217-AT,X-129431224-129431233-TA,X-129431228-129431275-TATATGTATATATG,X-129431242-129431254-TA,X-129431242-129431331-TATATGTATATATGTATATGTA,X-129431256-129431283-TATATGTA,X-129431278-129431305-TATATGTA,X-129431286-129431314-TATATGTATATATG,X-129431300-129431327-TATATGTA,X-129431356-129431372-TATATGTA,X-129431364-129431393-TATATG,X-129431382-129431409-TATATGTA,X-129431388-129431402-TA,X-129431390-129431437-TATATGTATATATG,X-129431418-129431445-TATATGTA,X-129431500-129431518-TATATG,X-129431528-129431546-TATGTG,X-129431632-129431659-TATATGTA,X-129431656-129431671-TATG,X-129431686-129431724-TATATGTATACATGTATATATGTATATGTATACATGTA,X-129431746-129431758-TA,X-129431749-129431797-ATGTATAT,X-129431828-129431840-TA;MOTIFS=ATGTATAT,TATATG,TATATGTA,TATATGTATATATG,TA,TATATGTATACATGTATATATGTATATGTATACATGTA,AT,TATGTG,TATATGTATATATGTATATGTA,TATG;STRUC=<VC270759>	HPRC,HGSVC,1KG-ONT	No	0.692	No	NA,NA	NA	NA
chrX:129431509	611312	INS	65	0.8022	0.6797	1	NA	NA	NA	NA	NA	NA	NA	NA	NA	No	ID=X-129431207-129431217-AT,X-129431224-129431233-TA,X-129431228-129431275-TATATGTATATATG,X-129431242-129431254-TA,X-129431242-129431331-TATATGTATATATGTATATGTA,X-129431256-129431283-TATATGTA,X-129431278-129431305-TATATGTA,X-129431286-129431314-TATATGTATATATG,X-129431300-129431327-TATATGTA,X-129431356-129431372-TATATGTA,X-129431364-129431393-TATATG,X-129431382-129431409-TATATGTA,X-129431388-129431402-TA,X-129431390-129431437-TATATGTATATATG,X-129431418-129431445-TATATGTA,X-129431500-129431518-TATATG,X-129431528-129431546-TATGTG,X-129431632-129431659-TATATGTA,X-129431656-129431671-TATG,X-129431686-129431724-TATATGTATACATGTATATATGTATATGTATACATGTA,X-129431746-129431758-TA,X-129431749-129431797-ATGTATAT,X-129431828-129431840-TA;MOTIFS=ATGTATAT,TATATG,TATATGTA,TATATGTATATATG,TA,TATATGTATACATGTATATATGTATATGTATACATGTA,AT,TATGTG,TATATGTATATATGTATATGTA,TATG;STRUC=<VC270759>	HPRC,HGSVC	No	0.692	No	NA,NA	NA	NA
chrX:129431522	611313	INS	65	0.8578	0.5552	100	NA	NA	NA	NA	NA	NA	NA	NA	NA	No	ID=X-129431207-129431217-AT,X-129431224-129431233-TA,X-129431228-129431275-TATATGTATATATG,X-129431242-129431254-TA,X-129431242-129431331-TATATGTATATATGTATATGTA,X-129431256-129431283-TATATGTA,X-129431278-129431305-TATATGTA,X-129431286-129431314-TATATGTATATATG,X-129431300-129431327-TATATGTA,X-129431356-129431372-TATATGTA,X-129431364-129431393-TATATG,X-129431382-129431409-TATATGTA,X-129431388-129431402-TA,X-129431390-129431437-TATATGTATATATG,X-129431418-129431445-TATATGTA,X-129431500-129431518-TATATG,X-129431528-129431546-TATGTG,X-129431632-129431659-TATATGTA,X-129431656-129431671-TATG,X-129431686-129431724-TATATGTATACATGTATATATGTATATGTATACATGTA,X-129431746-129431758-TA,X-129431749-129431797-ATGTATAT,X-129431828-129431840-TA;MOTIFS=ATGTATAT,TATATG,TATATGTA,TATATGTATATATG,TA,TATATGTATACATGTATATATGTATATGTATACATGTA,AT,TATGTG,TATATGTATATATGTATATGTA,TATG;STRUC=<VC270759>	HPRC,HGSVC	No	0.692	No	NA,NA	NA	NA
chrX:129431795	611316	INS	52	0.8617	0.5228	3	NA	NA	NA	NA	NA	NA	NA	NA	NA	No	ID=X-129431207-129431217-AT,X-129431224-129431233-TA,X-129431228-129431275-TATATGTATATATG,X-129431242-129431254-TA,X-129431242-129431331-TATATGTATATATGTATATGTA,X-129431256-129431283-TATATGTA,X-129431278-129431305-TATATGTA,X-129431286-129431314-TATATGTATATATG,X-129431300-129431327-TATATGTA,X-129431356-129431372-TATATGTA,X-129431364-129431393-TATATG,X-129431382-129431409-TATATGTA,X-129431388-129431402-TA,X-129431390-129431437-TATATGTATATATG,X-129431418-129431445-TATATGTA,X-129431500-129431518-TATATG,X-129431528-129431546-TATGTG,X-129431632-129431659-TATATGTA,X-129431656-129431671-TATG,X-129431686-129431724-TATATGTATACATGTATATATGTATATGTATACATGTA,X-129431746-129431758-TA,X-129431749-129431797-ATGTATAT,X-129431828-129431840-TA;MOTIFS=ATGTATAT,TATATG,TATATGTA,TATATGTATATATG,TA,TATATGTATACATGTATATATGTATATGTATACATGTA,AT,TATGTG,TATATGTATATATGTATATGTA,TATG;STRUC=<VC270759>	HPRC,HGSVC	No	0.692	No	NA,NA	NA	NA
chrX:129433025	611317	DEL	90	0.8498	0.5683	7	NA	NA	NA	NA	NA	NA	NA	NA	NA	No	NA	HPRC,HGSVC	Yes	1.902	No	NA,NA	NA	NA
chrX:129527137	611318	DEL	4561	0.9321	0.4221	5	NA	NA	NA	NA	NA	NA	NA	NA	enhancer	No	ID=X-129527292-129527310-A;MOTIFS=A;STRUC=<TR4104983>,ID=X-129527412-129527425-CA;MOTIFS=CA;STRUC=<TR4104984>,ID=X-129527705-129527729-CAAAAA;MOTIFS=CAAAAA;STRUC=<TR4104985>,ID=X-129527732-129527741-A;MOTIFS=A;STRUC=<TR4104986>,ID=X-129528025-129528035-A;MOTIFS=A;STRUC=<TR4104987>,ID=X-129528232-129528247-TTTC;MOTIFS=TTTC;STRUC=<TR4104988>,ID=X-129528244-129528264-T;MOTIFS=T;STRUC=<TR4104989>,ID=X-129528326-129528335-ACC;MOTIFS=ACC;STRUC=<TR4104990>,ID=X-129528892-129528901-CT;MOTIFS=CT;STRUC=<TR4104991>,ID=X-129528927-129528936-ATA;MOTIFS=ATA;STRUC=<TR4104992>,ID=X-129529648-129529657-ATA;MOTIFS=ATA;STRUC=<TR4104993>,ID=X-129529820-129529829-ATA;MOTIFS=ATA;STRUC=<TR4104994>,ID=X-129529920-129529934-AC;MOTIFS=AC;STRUC=<TR4104995>,ID=X-129529940-129529955-CT;MOTIFS=CT;STRUC=<TR4104996>,ID=X-129529955-129529973-A;MOTIFS=A;STRUC=<TR4104997>,ID=X-129530390-129530400-TAT;MOTIFS=TAT;STRUC=<TR4104998>,ID=X-129530908-129530928-CAAAA;MOTIFS=CAAAA;STRUC=<TR4104999>,ID=X-129531691-129531704-A;MOTIFS=A;STRUC=<TR4105000>	HPRC	Yes	1.578	No	NA,NA	NA	NA
chrX:129654342	611319	INS	73	0.8677	0.5069	3	APLN(NA,NA)	NA	NA	NA	NA	NA	NA	NA	enhancer	No	NA	NA	Yes	6.513	No	NA,NA	NA	NA
chrX:129670690	611320	INS	337	0.9294	0.2603	1	NA	NA	NA	NA	NA	NA	NA	NA	NA	No	NA	NA	Yes	7.138	No	NA,NA	NA	NA
chrX:129680795	611321	INS	63	0.8866	0.4318	1	NA	NA	NA	NA	NA	NA	NA	NA	NA	No	NA	NA	No	6.89	No	NA,NA	NA	NA
chrX:129715710	611322	INS	59	0.8942	0.4096	4	NA	NA	NA	NA	NA	NA	NA	NA	NA	No	ID=X-129715574-129715589-AAGA,X-129715586-129715601-AAGG,X-129715612-129715628-GGGA,X-129715631-129715646-GAAAG,X-129715646-129715697-AGAA,X-129715698-129715725-AGAA,X-129715743-129715756-AGAA,X-129715787-129715807-AGAA,X-129715850-129715867-AGAA;MOTIFS=GGGA,GAAAG,AAGG,AGAA,AAGA;STRUC=<VC270775>	HPRC	No	1.616	No	NA,NA	NA	NA
chrX:129715716	611323	INS	94	0.921	0.3083	1	NA	NA	NA	NA	NA	NA	NA	NA	NA	No	ID=X-129715574-129715589-AAGA,X-129715586-129715601-AAGG,X-129715612-129715628-GGGA,X-129715631-129715646-GAAAG,X-129715646-129715697-AGAA,X-129715698-129715725-AGAA,X-129715743-129715756-AGAA,X-129715787-129715807-AGAA,X-129715850-129715867-AGAA;MOTIFS=GGGA,GAAAG,AAGG,AGAA,AAGA;STRUC=<VC270775>	NA	No	1.616	No	NA,NA	NA	NA
chrX:129742269	611324	DEL	71	0.8622	0.602	1	XPNPEP2(NA,NA)	XPNPEP2(NA,NA)	NA	NA	NA	NA	NA	NA	NA	No	ID=X-129742319-129742328-CCT;MOTIFS=CCT;STRUC=<TR4105282>	NA	Yes	0.395	No	NA,NA	NA	NA
chrX:129748821	611325	INS	1328	0.8116	0.6469	1	XPNPEP2(NA,NA)	XPNPEP2(NA,NA)	NA	NA	NA	NA	NA	NA	NA	No	NA	NA	No	10.69	No	NA,NA	NA	NA
chrX:129757871	611326	DEL	50	0.8093	0.691	1	XPNPEP2(NA,NA)	XPNPEP2(NA,NA)	NA	NA	NA	NA	NA	NA	NA	No	ID=X-129757796-129757860-AAGA,X-129757828-129757831-AAG,X-129757862-129757872-GA,X-129757867-129757897-AGAGAA,X-129757873-129757896-AG,X-129757893-129757962-AGAA,X-129758018-129758036-TGAGC;MOTIFS=AG,TGAGC,AGAGAA,AAG,GA,AGAA,AAGA;STRUC=<VC270780>	NA	No	3.217	No	NA,NA	NA	NA
chrX:129789108	611327	INS	84	0.8017	0.6835	3	SASH3(NA,NA)	NA	NA	NA	NA	NA	NA	NA	NA	No	ID=X-129789101-129789112-A,X-129789167-129789181-A;MOTIFS=A;STRUC=<VC270782>	NA	No	0.155	No	NA,NA	NA	NA
chrX:129789127	611328	INS	67	0.8066	0.696	3	SASH3(NA,NA)	NA	NA	NA	NA	NA	NA	NA	NA	No	ID=X-129789101-129789112-A,X-129789167-129789181-A;MOTIFS=A;STRUC=<VC270782>,ID=X-129789109-129789166-AAAG;MOTIFS=AAAG;STRUC=<TR4105355>	HGSVC	No	0.155	No	NA,NA	NA	NA
chrX:129849679	611329	INS	63	0.8973	0.3863	5	NA	NA	NA	NA	NA	NA	NA	NA	NA	No	ID=X-129849645-129849654-A,X-129849675-129849700-CTCTCC,X-129849700-129849721-CCCTCT,X-129849721-129849742-CCCTCT,X-129849679-129849749-CCCTCTCCCTCTCCCTCTCCC,X-129849744-129849755-CT,X-129849764-129849784-CCTCTC;MOTIFS=CCCTCTCCCTCTCCCTCTCCC,A,CT,CCTCTC,CCCTCT,CTCTCC;STRUC=<VC270786>	HPRC,1KG-ONT	No	0.039	No	NA,NA	NA	NA
chrX:129849685	611330	INS	57	0.882	0.4178	22	NA	NA	NA	NA	NA	NA	NA	NA	NA	No	ID=X-129849645-129849654-A,X-129849675-129849700-CTCTCC,X-129849700-129849721-CCCTCT,X-129849721-129849742-CCCTCT,X-129849679-129849749-CCCTCTCCCTCTCCCTCTCCC,X-129849744-129849755-CT,X-129849764-129849784-CCTCTC;MOTIFS=CCCTCTCCCTCTCCCTCTCCC,A,CT,CCTCTC,CCCTCT,CTCTCC;STRUC=<VC270786>	HPRC,1KG-ONT	No	0.039	No	NA,NA	NA	NA
chrX:129850650	611331	INS	106	0.846	0.5609	8	NA	NA	NA	NA	NA	NA	NA	NA	NA	No	NA	HPRC,HGSVC,1KG-ONT	Yes	0.02	No	NA,NA	NA	NA
chrX:129850659	611332	INS	107	0.8378	0.6121	11	NA	NA	NA	NA	NA	NA	NA	NA	NA	No	NA	HPRC,HGSVC,1KG-ONT	Yes	0.02	No	NA,NA	NA	NA
chrX:129850668	611333	INS	102	0.8813	0.4204	96	NA	NA	NA	NA	NA	NA	NA	NA	NA	No	NA	HPRC,HGSVC,1KG-ONT	Yes	0.02	No	NA,NA	NA	NA
chrX:129850668	611334	INS	425	0.8231	0.6743	2	NA	NA	NA	NA	NA	NA	NA	NA	NA	No	NA	NA	Yes	0.02	No	NA,NA	NA	NA
chrX:129850668	611335	INS	98	0.8096	0.6891	567	NA	NA	NA	NA	NA	NA	NA	NA	NA	No	NA	HPRC,HGSVC,1KG-ONT	Yes	0.02	No	NA,NA	NA	NA
chrX:129850668	611336	INS	112	0.8433	0.5601	1	NA	NA	NA	NA	NA	NA	NA	NA	NA	No	NA	HPRC,HGSVC,1KG-ONT	Yes	0.02	No	NA,NA	NA	NA
chrX:129850682	611337	DEL	50	0.8628	0.5575	5	NA	NA	NA	NA	NA	NA	NA	NA	NA	No	NA	HPRC,1KG-ONT	Yes	0.105	No	NA,NA	NA	NA
chrX:129850689	611338	INS	101	0.7931	0.6914	206	NA	NA	NA	NA	NA	NA	NA	NA	NA	No	NA	HPRC,HGSVC,1KG-ONT	Yes	0.02	No	NA,NA	NA	NA
chrX:129850715	611339	INS	107	0.9163	0.3256	1	NA	NA	NA	NA	NA	NA	NA	NA	NA	No	NA	HPRC,HGSVC,1KG-ONT	Yes	0.02	No	NA,NA	NA	NA
chrX:129850728	611340	INS	106	0.8465	0.576	4	NA	NA	NA	NA	NA	NA	NA	NA	NA	No	NA	HPRC,HGSVC,1KG-ONT	Yes	0.02	No	NA,NA	NA	NA
chrX:129851042	611341	DEL	50	0.8175	0.6708	346	NA	NA	NA	NA	NA	NA	NA	NA	NA	No	NA	HPRC,1KG-ONT	No	0.114	No	NA,NA	NA	NA
chrX:129851060	611342	DEL	50	0.8874	0.6773	45	NA	NA	NA	NA	NA	NA	NA	NA	NA	No	NA	HPRC,1KG-ONT	No	0.113	No	NA,NA	NA	NA
chrX:129851083	611343	DEL	99	0.9078	0.3384	14	NA	NA	NA	NA	NA	NA	NA	NA	NA	No	NA	HPRC	No	0.082	No	NA,NA	NA	NA
chrX:129851283	611344	DEL	50	0.8903	0.3935	2	NA	NA	NA	NA	NA	NA	NA	NA	NA	No	ID=X-129851296-129851304-G;MOTIFS=G;STRUC=<TR4105462>	HPRC,1KG-ONT	No	0.018	No	NA,NA	NA	NA
chrX:129891667	611345	DEL	2311	0.8055	0.6957	11	NA	NA	NA	NA	NA	NA	NA	NA	NA	No	ID=X-129891799-129891808-A;MOTIFS=A;STRUC=<TR4105543>,ID=X-129891975-129891988-GAAA;MOTIFS=GAAA;STRUC=<TR4105544>,ID=X-129892010-129892018-T;MOTIFS=T;STRUC=(T)n,ID=X-129892024-129892040-T;MOTIFS=T;STRUC=<TR4105545>,ID=X-129893318-129893333-TTTG;MOTIFS=TTTG;STRUC=<TR4105546>,ID=X-129893337-129893348-TTG;MOTIFS=TTG;STRUC=<TR4105547>,ID=X-129893369-129893386-T;MOTIFS=T;STRUC=<TR4105548>,ID=X-129893700-129893710-A;MOTIFS=A;STRUC=<TR4105549>	HGSVC	Yes	0.075	No	NA,NA	NA	NA
chrX:129901841	611346	INS	110	0.8614	0.5324	4	NA	NA	NA	NA	NA	NA	NA	NA	NA	No	ID=X-129901829-129901844-TTTTA;MOTIFS=TTTTA;STRUC=<TR4105573>	NA	Yes	0.354	No	NA,NA	NA	NA
chrX:129901841	611347	INS	120	0.8648	0.5096	4	NA	NA	NA	NA	NA	NA	NA	NA	NA	No	ID=X-129901829-129901844-TTTTA;MOTIFS=TTTTA;STRUC=<TR4105573>	NA	Yes	0.354	No	NA,NA	NA	NA
chrX:129901841	611348	INS	134	0.863	0.5166	5	NA	NA	NA	NA	NA	NA	NA	NA	NA	No	ID=X-129901829-129901844-TTTTA;MOTIFS=TTTTA;STRUC=<TR4105573>	NA	Yes	0.354	No	NA,NA	NA	NA
chrX:129901845	611349	INS	152	0.8266	0.6419	4	NA	NA	NA	NA	NA	NA	NA	NA	NA	No	NA	NA	Yes	0.354	No	NA,NA	NA	NA
chrX:129901845	611350	INS	90	0.8026	0.6869	2	NA	NA	NA	NA	NA	NA	NA	NA	NA	No	NA	NA	Yes	0.354	No	NA,NA	NA	NA
chrX:129901846	611351	INS	50	0.8055	0.6837	3	NA	NA	NA	NA	NA	NA	NA	NA	NA	No	NA	HGSVC	Yes	0.354	No	NA,NA	NA	NA
chrX:129901850	611352	INS	75	0.8854	0.401	1	NA	NA	NA	NA	NA	NA	NA	NA	NA	No	ID=X-129901846-129901871-TTACC,X-129901901-129901924-TTACT;MOTIFS=TTACC,TTACT;STRUC=<VC270790>	HGSVC	Yes	0.354	No	NA,NA	NA	NA
chrX:129949224	611353	DEL	281	0.9376	0.4961	1	NA	NA	NA	NA	NA	NA	NA	NA	NA	No	NA	HPRC	No	0.055	No	NA,NA	NA	NA
chrX:129952795	611354	INS	119	0.8104	0.6762	1	NA	NA	NA	NA	NA	NA	NA	NA	enhancer	No	ID=X-129952782-129952798-CTCG,X-129952794-129952796-CT;MOTIFS=CTCG,CT;STRUC=<VC270793>	NA	No	11.34	No	NA,NA	NA	NA
chrX:129972599	611355	INS	80	0.866	0.5213	1	NA	NA	NA	NA	NA	NA	NA	NA	NA	No	NA	NA	Yes	2.972	No	NA,NA	NA	NA
chrX:129991298	611356	DEL	546	0.9424	0.2474	1	BCORL1(NA,NA)	BCORL1(NA,NA)	BCORL1(NA,NA)	NA	NA	NA	NA	NA	NA	No	ID=X-129991419-129991432-TATT;MOTIFS=TATT;STRUC=<TR4105770>,ID=X-129991504-129991522-TTTTTA;MOTIFS=TTTTTA;STRUC=<TR4105771>,ID=X-129991651-129991675-T;MOTIFS=T;STRUC=<TR4105772>,ID=X-129991824-129991837-T;MOTIFS=T;STRUC=<TR4105773>	NA	Yes	0.116	No	NA,NA	NA	NA
chrX:130035106	611357	INS	180	0.8035	0.6699	1	BCORL1(NA,NA)	BCORL1(NA,NA)	BCORL1(NA,NA)	NA	NA	NA	NA	NA	NA	No	ID=X-130035103-130035112-TAC;MOTIFS=TAC;STRUC=<TR4105851>	NA	Yes	0.692	No	NA,NA	NA	NA
chrX:130148900	611358	INS	142	0.8959	0.411	31	AIFM1(NA,NA)	AIFM1(NA,NA)	NA	NA	NA	NA	NA	NA	NA	No	NA	HPRC,HGSVC	Yes	3.944	No	NA,NA	NA	NA
chrX:130167791	611359	INS	1362	0.8297	0.5867	8	NA	NA	NA	NA	NA	NA	NA	NA	NA	No	NA	NA	Yes	0.745	No	NA,NA	NA	NA
chrX:130210956	611360	INS	103	0.8412	0.5787	1	NA	NA	NA	NA	NA	NA	NA	NA	NA	No	NA	NA	Yes	6.406	No	NA,NA	NA	NA
chrX:130369591	611361	INS	4281	0.8194	0.6539	14	SLC25A14(NA,NA)	NA	NA	NA	NA	NA	NA	NA	NA	No	NA	HGSVC,1KG-ONT	Yes	6.907	No	NA,NA	NA	NA
chrX:130377287	611362	INS	64	0.8572	0.5523	1	NA	NA	NA	NA	NA	NA	NA	NA	NA	No	ID=X-130377258-130377271-TC,X-130377272-130377291-TC,X-130377290-130377303-TA,X-130377304-130377318-TA,X-130377319-130377330-AT,X-130377331-130377353-AT,X-130377352-130377370-T;MOTIFS=TC,T,TA,AT;STRUC=<VC270818>	NA	Yes	0.046	No	NA,NA	NA	NA
chrX:130377295	611363	INS	52	0.8183	0.6603	17	NA	NA	NA	NA	NA	NA	NA	NA	NA	No	ID=X-130377258-130377271-TC,X-130377272-130377291-TC,X-130377290-130377303-TA,X-130377304-130377318-TA,X-130377319-130377330-AT,X-130377331-130377353-AT,X-130377352-130377370-T;MOTIFS=TC,T,TA,AT;STRUC=<VC270818>	NA	Yes	0.046	No	NA,NA	NA	NA
chrX:130377333	611364	INS	96	0.8954	0.3893	4	NA	NA	NA	NA	NA	NA	NA	NA	NA	No	ID=X-130377258-130377271-TC,X-130377272-130377291-TC,X-130377290-130377303-TA,X-130377304-130377318-TA,X-130377319-130377330-AT,X-130377331-130377353-AT,X-130377352-130377370-T;MOTIFS=TC,T,TA,AT;STRUC=<VC270818>	NA	No	0.046	No	NA,NA	NA	NA
chrX:130391295	611365	INS	1038	0.8219	0.6518	373	NA	NA	NA	NA	NA	NA	NA	NA	NA	No	ID=X-130391257-130391267-TG,X-130391284-130391293-AT;MOTIFS=TG,AT;STRUC=<VC270820>	HPRC,HGSVC,1KG-ONT	No	2.413	No	NA,NA	NA	NA
chrX:130405824	611366	DEL	330	0.9485	0.2469	765	NA	NA	NA	NA	NA	NA	NA	NA	NA	No	ID=X-130405833-130405872-T,X-130406169-130406178-TCA;MOTIFS=TCA,T;STRUC=<VC270823>	HPRC,HGSVC,1KG-ONT	Yes	1.147	No	NA,NA	NA	NA
chrX:130504422	611367	DEL	72	0.8179	0.6768	3	NA	NA	NA	NA	NA	NA	NA	NA	NA	No	ID=X-130504386-130504403-TCCC,X-130504421-130504435-CCTT,X-130504434-130504448-CCTT,X-130504408-130504452-CCTTCCTTCCTTC,X-130504459-130504472-CCTT,X-130504473-130504486-CTTC,X-130504497-130504515-CCTT,X-130504514-130504528-CCTT,X-130504548-130504562-CCTT,X-130504561-130504575-CCTT,X-130504586-130504604-CCTT,X-130504603-130504617-CCTT,X-130504637-130504655-CCTT,X-130504654-130504666-CCTT,X-130504695-130504708-CCTT,X-130504716-130504743-CTTCCTTCC,X-130504733-130504745-CCTT,X-130504774-130504787-CCTT,X-130504645-130504803-CCTTCCTTCCCTTCCTTCCTTACCTTCTTCCCTCCCTCCTTCCCTTCCTGCCTTCCTTCCTTCTTTCCCTTCTTCCTTC,X-130504795-130504822-CTTCCTTCC,X-130504812-130504824-CCTT,X-130504853-130504871-CCTT;MOTIFS=TCCC,CCTT,CTTCCTTCC,CCTTCCTTCCTTC,CTTC,CCTTCCTTCCCTTCCTTCCTTACCTTCTTCCCTCCCTCCTTCCCTTCCTGCCTTCCTTCCTTCTTTCCCTTCTTCCTTC;STRUC=<VC270830>,ID=X-130504400-130504422-CCTT;MOTIFS=CCTT;STRUC=<TR4106595>	HPRC,HGSVC,1KG-ONT	No	0.586	No	NA,NA	NA	NA
chrX:130504473	611368	INS	90	0.8028	0.6921	1	NA	NA	NA	NA	NA	NA	NA	NA	NA	No	ID=X-130504386-130504403-TCCC,X-130504421-130504435-CCTT,X-130504434-130504448-CCTT,X-130504408-130504452-CCTTCCTTCCTTC,X-130504459-130504472-CCTT,X-130504473-130504486-CTTC,X-130504497-130504515-CCTT,X-130504514-130504528-CCTT,X-130504548-130504562-CCTT,X-130504561-130504575-CCTT,X-130504586-130504604-CCTT,X-130504603-130504617-CCTT,X-130504637-130504655-CCTT,X-130504654-130504666-CCTT,X-130504695-130504708-CCTT,X-130504716-130504743-CTTCCTTCC,X-130504733-130504745-CCTT,X-130504774-130504787-CCTT,X-130504645-130504803-CCTTCCTTCCCTTCCTTCCTTACCTTCTTCCCTCCCTCCTTCCCTTCCTGCCTTCCTTCCTTCTTTCCCTTCTTCCTTC,X-130504795-130504822-CTTCCTTCC,X-130504812-130504824-CCTT,X-130504853-130504871-CCTT;MOTIFS=TCCC,CCTT,CTTCCTTCC,CCTTCCTTCCTTC,CTTC,CCTTCCTTCCCTTCCTTCCTTACCTTCTTCCCTCCCTCCTTCCCTTCCTGCCTTCCTTCCTTCTTTCCCTTCTTCCTTC;STRUC=<VC270830>	HPRC	No	0.692	No	NA,NA	NA	NA
chrX:130504565	611369	INS	51	0.8088	0.6612	39	NA	NA	NA	NA	NA	NA	NA	NA	NA	No	ID=X-130504386-130504403-TCCC,X-130504421-130504435-CCTT,X-130504434-130504448-CCTT,X-130504408-130504452-CCTTCCTTCCTTC,X-130504459-130504472-CCTT,X-130504473-130504486-CTTC,X-130504497-130504515-CCTT,X-130504514-130504528-CCTT,X-130504548-130504562-CCTT,X-130504561-130504575-CCTT,X-130504586-130504604-CCTT,X-130504603-130504617-CCTT,X-130504637-130504655-CCTT,X-130504654-130504666-CCTT,X-130504695-130504708-CCTT,X-130504716-130504743-CTTCCTTCC,X-130504733-130504745-CCTT,X-130504774-130504787-CCTT,X-130504645-130504803-CCTTCCTTCCCTTCCTTCCTTACCTTCTTCCCTCCCTCCTTCCCTTCCTGCCTTCCTTCCTTCTTTCCCTTCTTCCTTC,X-130504795-130504822-CTTCCTTCC,X-130504812-130504824-CCTT,X-130504853-130504871-CCTT;MOTIFS=TCCC,CCTT,CTTCCTTCC,CCTTCCTTCCTTC,CTTC,CCTTCCTTCCCTTCCTTCCTTACCTTCTTCCCTCCCTCCTTCCCTTCCTGCCTTCCTTCCTTCTTTCCCTTCTTCCTTC;STRUC=<VC270830>	HPRC,HGSVC,1KG-ONT	No	0.692	No	NA,NA	NA	NA
chrX:130504630	611370	INS	51	0.8478	0.5647	142	NA	NA	NA	NA	NA	NA	NA	NA	NA	No	ID=X-130504386-130504403-TCCC,X-130504421-130504435-CCTT,X-130504434-130504448-CCTT,X-130504408-130504452-CCTTCCTTCCTTC,X-130504459-130504472-CCTT,X-130504473-130504486-CTTC,X-130504497-130504515-CCTT,X-130504514-130504528-CCTT,X-130504548-130504562-CCTT,X-130504561-130504575-CCTT,X-130504586-130504604-CCTT,X-130504603-130504617-CCTT,X-130504637-130504655-CCTT,X-130504654-130504666-CCTT,X-130504695-130504708-CCTT,X-130504716-130504743-CTTCCTTCC,X-130504733-130504745-CCTT,X-130504774-130504787-CCTT,X-130504645-130504803-CCTTCCTTCCCTTCCTTCCTTACCTTCTTCCCTCCCTCCTTCCCTTCCTGCCTTCCTTCCTTCTTTCCCTTCTTCCTTC,X-130504795-130504822-CTTCCTTCC,X-130504812-130504824-CCTT,X-130504853-130504871-CCTT;MOTIFS=TCCC,CCTT,CTTCCTTCC,CCTTCCTTCCTTC,CTTC,CCTTCCTTCCCTTCCTTCCTTACCTTCTTCCCTCCCTCCTTCCCTTCCTGCCTTCCTTCCTTCTTTCCCTTCTTCCTTC;STRUC=<VC270830>	HPRC,HGSVC,1KG-ONT	No	0.692	No	NA,NA	NA	NA
chrX:130504635	611371	DEL	87	0.8002	0.6869	5	NA	NA	NA	NA	NA	NA	NA	NA	NA	No	ID=X-130504386-130504403-TCCC,X-130504421-130504435-CCTT,X-130504434-130504448-CCTT,X-130504408-130504452-CCTTCCTTCCTTC,X-130504459-130504472-CCTT,X-130504473-130504486-CTTC,X-130504497-130504515-CCTT,X-130504514-130504528-CCTT,X-130504548-130504562-CCTT,X-130504561-130504575-CCTT,X-130504586-130504604-CCTT,X-130504603-130504617-CCTT,X-130504637-130504655-CCTT,X-130504654-130504666-CCTT,X-130504695-130504708-CCTT,X-130504716-130504743-CTTCCTTCC,X-130504733-130504745-CCTT,X-130504774-130504787-CCTT,X-130504645-130504803-CCTTCCTTCCCTTCCTTCCTTACCTTCTTCCCTCCCTCCTTCCCTTCCTGCCTTCCTTCCTTCTTTCCCTTCTTCCTTC,X-130504795-130504822-CTTCCTTCC,X-130504812-130504824-CCTT,X-130504853-130504871-CCTT;MOTIFS=TCCC,CCTT,CTTCCTTCC,CCTTCCTTCCTTC,CTTC,CCTTCCTTCCCTTCCTTCCTTACCTTCTTCCCTCCCTCCTTCCCTTCCTGCCTTCCTTCCTTCTTTCCCTTCTTCCTTC;STRUC=<VC270830>	HPRC,HGSVC,1KG-ONT	No	0.281	No	NA,NA	NA	NA
chrX:130504638	611372	INS	54	0.8442	0.5604	8	NA	NA	NA	NA	NA	NA	NA	NA	NA	No	ID=X-130504386-130504403-TCCC,X-130504421-130504435-CCTT,X-130504434-130504448-CCTT,X-130504408-130504452-CCTTCCTTCCTTC,X-130504459-130504472-CCTT,X-130504473-130504486-CTTC,X-130504497-130504515-CCTT,X-130504514-130504528-CCTT,X-130504548-130504562-CCTT,X-130504561-130504575-CCTT,X-130504586-130504604-CCTT,X-130504603-130504617-CCTT,X-130504637-130504655-CCTT,X-130504654-130504666-CCTT,X-130504695-130504708-CCTT,X-130504716-130504743-CTTCCTTCC,X-130504733-130504745-CCTT,X-130504774-130504787-CCTT,X-130504645-130504803-CCTTCCTTCCCTTCCTTCCTTACCTTCTTCCCTCCCTCCTTCCCTTCCTGCCTTCCTTCCTTCTTTCCCTTCTTCCTTC,X-130504795-130504822-CTTCCTTCC,X-130504812-130504824-CCTT,X-130504853-130504871-CCTT;MOTIFS=TCCC,CCTT,CTTCCTTCC,CCTTCCTTCCTTC,CTTC,CCTTCCTTCCCTTCCTTCCTTACCTTCTTCCCTCCCTCCTTCCCTTCCTGCCTTCCTTCCTTCTTTCCCTTCTTCCTTC;STRUC=<VC270830>	HPRC,HGSVC,1KG-ONT	No	0.692	No	NA,NA	NA	NA
chrX:130504645	611373	INS	79	0.8693	0.4587	3	NA	NA	NA	NA	NA	NA	NA	NA	NA	No	ID=X-130504386-130504403-TCCC,X-130504421-130504435-CCTT,X-130504434-130504448-CCTT,X-130504408-130504452-CCTTCCTTCCTTC,X-130504459-130504472-CCTT,X-130504473-130504486-CTTC,X-130504497-130504515-CCTT,X-130504514-130504528-CCTT,X-130504548-130504562-CCTT,X-130504561-130504575-CCTT,X-130504586-130504604-CCTT,X-130504603-130504617-CCTT,X-130504637-130504655-CCTT,X-130504654-130504666-CCTT,X-130504695-130504708-CCTT,X-130504716-130504743-CTTCCTTCC,X-130504733-130504745-CCTT,X-130504774-130504787-CCTT,X-130504645-130504803-CCTTCCTTCCCTTCCTTCCTTACCTTCTTCCCTCCCTCCTTCCCTTCCTGCCTTCCTTCCTTCTTTCCCTTCTTCCTTC,X-130504795-130504822-CTTCCTTCC,X-130504812-130504824-CCTT,X-130504853-130504871-CCTT;MOTIFS=TCCC,CCTT,CTTCCTTCC,CCTTCCTTCCTTC,CTTC,CCTTCCTTCCCTTCCTTCCTTACCTTCTTCCCTCCCTCCTTCCCTTCCTGCCTTCCTTCCTTCTTTCCCTTCTTCCTTC;STRUC=<VC270830>	HPRC	No	0.692	No	NA,NA	NA	NA
chrX:130504645	611374	DEL	79	0.8724	0.4598	258	NA	NA	NA	NA	NA	NA	NA	NA	NA	No	ID=X-130504386-130504403-TCCC,X-130504421-130504435-CCTT,X-130504434-130504448-CCTT,X-130504408-130504452-CCTTCCTTCCTTC,X-130504459-130504472-CCTT,X-130504473-130504486-CTTC,X-130504497-130504515-CCTT,X-130504514-130504528-CCTT,X-130504548-130504562-CCTT,X-130504561-130504575-CCTT,X-130504586-130504604-CCTT,X-130504603-130504617-CCTT,X-130504637-130504655-CCTT,X-130504654-130504666-CCTT,X-130504695-130504708-CCTT,X-130504716-130504743-CTTCCTTCC,X-130504733-130504745-CCTT,X-130504774-130504787-CCTT,X-130504645-130504803-CCTTCCTTCCCTTCCTTCCTTACCTTCTTCCCTCCCTCCTTCCCTTCCTGCCTTCCTTCCTTCTTTCCCTTCTTCCTTC,X-130504795-130504822-CTTCCTTCC,X-130504812-130504824-CCTT,X-130504853-130504871-CCTT;MOTIFS=TCCC,CCTT,CTTCCTTCC,CCTTCCTTCCTTC,CTTC,CCTTCCTTCCCTTCCTTCCTTACCTTCTTCCCTCCCTCCTTCCCTTCCTGCCTTCCTTCCTTCTTTCCCTTCTTCCTTC;STRUC=<VC270830>	HPRC,HGSVC,1KG-ONT	No	0.258	No	NA,NA	NA	NA
chrX:130504720	611375	DEL	75	0.9405	0.2989	4	NA	NA	NA	NA	NA	NA	NA	NA	NA	No	ID=X-130504386-130504403-TCCC,X-130504421-130504435-CCTT,X-130504434-130504448-CCTT,X-130504408-130504452-CCTTCCTTCCTTC,X-130504459-130504472-CCTT,X-130504473-130504486-CTTC,X-130504497-130504515-CCTT,X-130504514-130504528-CCTT,X-130504548-130504562-CCTT,X-130504561-130504575-CCTT,X-130504586-130504604-CCTT,X-130504603-130504617-CCTT,X-130504637-130504655-CCTT,X-130504654-130504666-CCTT,X-130504695-130504708-CCTT,X-130504716-130504743-CTTCCTTCC,X-130504733-130504745-CCTT,X-130504774-130504787-CCTT,X-130504645-130504803-CCTTCCTTCCCTTCCTTCCTTACCTTCTTCCCTCCCTCCTTCCCTTCCTGCCTTCCTTCCTTCTTTCCCTTCTTCCTTC,X-130504795-130504822-CTTCCTTCC,X-130504812-130504824-CCTT,X-130504853-130504871-CCTT;MOTIFS=TCCC,CCTT,CTTCCTTCC,CCTTCCTTCCTTC,CTTC,CCTTCCTTCCCTTCCTTCCTTACCTTCTTCCCTCCCTCCTTCCCTTCCTGCCTTCCTTCCTTCTTTCCCTTCTTCCTTC;STRUC=<VC270830>	HPRC,HGSVC,1KG-ONT	No	0.263	No	NA,NA	NA	NA
chrX:130530383	611376	DEL	161	0.8346	0.6097	5	NA	NA	NA	NA	NA	NA	NA	NA	NA	No	NA	NA	No	1.179	No	NA,NA	NA	NA
chrX:130530419	611377	DEL	242	0.8389	0.5621	1	NA	NA	NA	NA	NA	NA	NA	NA	NA	No	NA	NA	No	3.222	No	NA,NA	NA	NA
chrX:130530474	611378	DEL	74	0.8328	0.6081	1	NA	NA	NA	NA	NA	NA	NA	NA	NA	No	NA	HPRC,HGSVC,1KG-ONT	No	0.692	No	NA,NA	NA	NA
chrX:130530484	611379	DEL	79	0.9819	0.0572	37	NA	NA	NA	NA	NA	NA	NA	NA	NA	No	NA	HPRC,HGSVC,1KG-ONT	No	0.179	No	NA,NA	NA	NA
chrX:130530510	611380	DEL	80	0.8789	0.4657	1035	NA	NA	NA	NA	NA	NA	NA	NA	NA	No	NA	HPRC,HGSVC,1KG-ONT	No	1.113	No	NA,NA	NA	NA
chrX:130533635	611381	DEL	1274	0.8645	0.5155	169	NA	NA	NA	NA	NA	NA	NA	NA	NA	No	NA	HPRC,HGSVC,1KG-ONT	Yes	0.561	No	NA,NA	NA	NA
chrX:130555511	611382	INS	52	0.8041	0.6774	9	NA	NA	NA	NA	NA	NA	NA	NA	NA	No	NA	HGSVC	No	6.34	No	NA,NA	NA	NA
chrX:130557784	611383	INS	56	0.9447	0.2268	10	NA	NA	NA	NA	NA	NA	NA	NA	NA	No	ID=X-130557644-130557689-AT,X-130557688-130557699-AC,X-130557706-130557717-AT,X-130557708-130557748-ATATATATAC,X-130557728-130557737-AT,X-130557738-130557747-AT,X-130557746-130557755-AC,X-130557766-130557775-AT,X-130557784-130557793-AT,X-130557794-130557803-AT,X-130557776-130557813-ATATATACAT,X-130557804-130557815-AT,X-130557816-130557825-AT,X-130557885-130557915-AT,X-130557917-130557927-T;MOTIFS=AT,AC,ATATATACAT,ATATATATAC,T;STRUC=<VC270835>	HGSVC,1KG-ONT	Yes	1.616	No	NA,NA	NA	NA
chrX:130557784	611384	INS	78	0.8781	0.4477	6	NA	NA	NA	NA	NA	NA	NA	NA	NA	No	ID=X-130557644-130557689-AT,X-130557688-130557699-AC,X-130557706-130557717-AT,X-130557708-130557748-ATATATATAC,X-130557728-130557737-AT,X-130557738-130557747-AT,X-130557746-130557755-AC,X-130557766-130557775-AT,X-130557784-130557793-AT,X-130557794-130557803-AT,X-130557776-130557813-ATATATACAT,X-130557804-130557815-AT,X-130557816-130557825-AT,X-130557885-130557915-AT,X-130557917-130557927-T;MOTIFS=AT,AC,ATATATACAT,ATATATATAC,T;STRUC=<VC270835>	HGSVC	Yes	1.616	No	NA,NA	NA	NA
chrX:130632140	611386	DEL	54	0.8966	0.3683	4	ENOX2(NA,NA)	NA	NA	NA	NA	NA	NA	NA	NA	No	NA	HGSVC,1KG-ONT	No	2.675	No	NA,NA	NA	NA
chrX:130632335	611387	DEL	84	0.9269	0.2743	4	ENOX2(NA,NA)	NA	NA	NA	NA	NA	NA	NA	NA	No	ID=X-130632364-130632376-G;MOTIFS=G;STRUC=<TR4106807>	HGSVC	Yes	15.38	No	NA,NA	NA	NA
chrX:130642390	611388	INS	311	0.8132	0.6676	1	ENOX2(NA,NA)	NA	NA	NA	NA	NA	NA	NA	NA	No	NA	NA	Yes	4.225	No	NA,NA	NA	NA
chrX:130696780	611389	INS	357	0.8922	0.3665	2	ENOX2(NA,NA)	NA	NA	NA	NA	NA	NA	NA	NA	No	NA	NA	Yes	5.881	No	NA,NA	NA	NA
chrX:130770540	611390	INS	355	0.8054	0.6765	1	ENOX2(NA,NA)	NA	NA	NA	NA	NA	NA	NA	NA	No	NA	NA	Yes	6.671	No	NA,NA	NA	NA
chrX:130849830	611391	INS	6752	0.823	0.6508	1	ENOX2(NA,NA)	NA	NA	NA	NA	NA	NA	NA	NA	No	NA	NA	Yes	0.123	No	NA,NA	NA	NA
chrX:130935500	611392	INS	124	0.9279	0.2885	1	NA	NA	NA	NA	NA	NA	NA	NA	NA	No	ID=X-130935460-130935473-A,X-130935474-130935505-TA,X-130935506-130935518-TA,X-130935545-130935554-AT,X-130935558-130935568-TA,X-130935567-130935576-AC;MOTIFS=AC,AT,TA,A;STRUC=<VC270844>	NA	No	1.616	No	NA,NA	NA	NA
chrX:130935506	611393	INS	54	0.8457	0.5665	10	NA	NA	NA	NA	NA	NA	NA	NA	NA	No	ID=X-130935460-130935473-A,X-130935474-130935505-TA,X-130935506-130935518-TA,X-130935545-130935554-AT,X-130935558-130935568-TA,X-130935567-130935576-AC;MOTIFS=AC,AT,TA,A;STRUC=<VC270844>	HPRC,HGSVC,1KG-ONT	No	1.616	No	NA,NA	NA	NA
chrX:130935509	611401	INS	76	0.9119	0.3126	10	NA	NA	NA	NA	NA	NA	NA	NA	NA	No	ID=X-130935460-130935473-A,X-130935474-130935505-TA,X-130935506-130935518-TA,X-130935545-130935554-AT,X-130935558-130935568-TA,X-130935567-130935576-AC;MOTIFS=AC,AT,TA,A;STRUC=<VC270844>	HPRC,HGSVC,1KG-ONT	No	1.616	No	NA,NA	NA	NA
chrX:130935509	611399	INS	72	0.854	0.5164	2	NA	NA	NA	NA	NA	NA	NA	NA	NA	No	ID=X-130935460-130935473-A,X-130935474-130935505-TA,X-130935506-130935518-TA,X-130935545-130935554-AT,X-130935558-130935568-TA,X-130935567-130935576-AC;MOTIFS=AC,AT,TA,A;STRUC=<VC270844>	HPRC,HGSVC,1KG-ONT	No	1.616	No	NA,NA	NA	NA
chrX:130935509	611398	INS	58	0.8625	0.5044	8	NA	NA	NA	NA	NA	NA	NA	NA	NA	No	ID=X-130935460-130935473-A,X-130935474-130935505-TA,X-130935506-130935518-TA,X-130935545-130935554-AT,X-130935558-130935568-TA,X-130935567-130935576-AC;MOTIFS=AC,AT,TA,A;STRUC=<VC270844>	HPRC,HGSVC,1KG-ONT	Yes	1.616	No	NA,NA	NA	NA
chrX:130935509	611397	INS	76	0.8313	0.6244	1	NA	NA	NA	NA	NA	NA	NA	NA	NA	No	ID=X-130935460-130935473-A,X-130935474-130935505-TA,X-130935506-130935518-TA,X-130935545-130935554-AT,X-130935558-130935568-TA,X-130935567-130935576-AC;MOTIFS=AC,AT,TA,A;STRUC=<VC270844>	HPRC,HGSVC,1KG-ONT	No	1.616	No	NA,NA	NA	NA
chrX:130935509	611395	INS	66	0.8845	0.4364	3	NA	NA	NA	NA	NA	NA	NA	NA	NA	No	ID=X-130935460-130935473-A,X-130935474-130935505-TA,X-130935506-130935518-TA,X-130935545-130935554-AT,X-130935558-130935568-TA,X-130935567-130935576-AC;MOTIFS=AC,AT,TA,A;STRUC=<VC270844>	HPRC,HGSVC,1KG-ONT	No	1.616	No	NA,NA	NA	NA
chrX:130935509	611394	INS	72	0.9281	0.3026	15	NA	NA	NA	NA	NA	NA	NA	NA	NA	No	ID=X-130935460-130935473-A,X-130935474-130935505-TA,X-130935506-130935518-TA,X-130935545-130935554-AT,X-130935558-130935568-TA,X-130935567-130935576-AC;MOTIFS=AC,AT,TA,A;STRUC=<VC270844>	HPRC,HGSVC,1KG-ONT	Yes	1.616	No	NA,NA	NA	NA
chrX:130935509	611396	INS	50	0.8695	0.6523	100	NA	NA	NA	NA	NA	NA	NA	NA	NA	No	ID=X-130935460-130935473-A,X-130935474-130935505-TA,X-130935506-130935518-TA,X-130935545-130935554-AT,X-130935558-130935568-TA,X-130935567-130935576-AC;MOTIFS=AC,AT,TA,A;STRUC=<VC270844>	HPRC,HGSVC,1KG-ONT	No	1.616	No	NA,NA	NA	NA
chrX:130935533	611402	INS	58	0.8883	0.4115	1	NA	NA	NA	NA	NA	NA	NA	NA	NA	No	ID=X-130935460-130935473-A,X-130935474-130935505-TA,X-130935506-130935518-TA,X-130935545-130935554-AT,X-130935558-130935568-TA,X-130935567-130935576-AC;MOTIFS=AC,AT,TA,A;STRUC=<VC270844>	HPRC,HGSVC,1KG-ONT	No	1.616	No	NA,NA	NA	NA
chrX:130987772	611403	DEL	852	0.8967	0.406	1	NA	NA	NA	NA	NA	NA	NA	NA	NA	No	ID=X-130987783-130987825-AT;MOTIFS=AT;STRUC=<TR4107322>,ID=X-130987941-130987951-CAC;MOTIFS=CAC;STRUC=<TR4107323>,ID=X-130987962-130987972-GAG;MOTIFS=GAG;STRUC=<TR4107324>	NA	Yes	11.33	No	NA,NA	NA	NA
chrX:130989035	611404	INS	56	0.9057	0.3451	37	NA	NA	NA	NA	NA	NA	NA	NA	NA	No	NA	HPRC,HGSVC,1KG-ONT	Yes	0.794	No	NA,NA	NA	NA
chrX:130989086	611405	INS	58	0.8237	0.6399	40	NA	NA	NA	NA	NA	NA	NA	NA	NA	No	NA	HPRC,HGSVC,1KG-ONT	Yes	0.794	No	NA,NA	NA	NA
chrX:130989086	611406	INS	78	0.8746	0.4522	12	NA	NA	NA	NA	NA	NA	NA	NA	NA	No	NA	HPRC,HGSVC,1KG-ONT	Yes	0.794	No	NA,NA	NA	NA
chrX:130989086	611407	INS	54	0.9278	0.2759	1	NA	NA	NA	NA	NA	NA	NA	NA	NA	No	NA	HPRC,HGSVC,1KG-ONT	Yes	0.794	No	NA,NA	NA	NA
chrX:130989109	611408	INS	59	0.8394	0.5466	1	NA	NA	NA	NA	NA	NA	NA	NA	NA	No	NA	HPRC,HGSVC,1KG-ONT	No	0.794	No	NA,NA	NA	NA
chrX:130989174	611409	DEL	52	0.8985	0.3478	4	NA	NA	NA	NA	NA	NA	NA	NA	NA	No	NA	HGSVC,1KG-ONT	Yes	1.221	No	NA,NA	NA	NA
chrX:131008393	611410	DEL	2292	0.8988	0.3569	2	NA	NA	NA	NA	NA	NA	NA	NA	NA	No	ID=X-131008473-131008484-TA;MOTIFS=TA;STRUC=<TR4107348>,ID=X-131008498-131008509-AC;MOTIFS=AC;STRUC=<TR4107349>,ID=X-131008523-131008534-AC;MOTIFS=AC;STRUC=<TR4107350>,ID=X-131008543-131008561-TA;MOTIFS=TA;STRUC=<TR4107351>,ID=X-131008601-131008611-T;MOTIFS=T;STRUC=<TR4107352>,ID=X-131008689-131008699-TG;MOTIFS=TG;STRUC=<TR4107353>,ID=X-131008805-131008835-AT,X-131008889-131008915-AG;MOTIFS=AG,AT;STRUC=<VC270847>,ID=X-131008849-131008890-AT;MOTIFS=AT;STRUC=<TR4107354>,ID=X-131009153-131009166-CT;MOTIFS=CT;STRUC=<TR4107355>,ID=X-131010172-131010182-AG;MOTIFS=AG;STRUC=<TR4107356>,ID=X-131010497-131010510-TG;MOTIFS=TG;STRUC=<TR4107357>,ID=X-131010509-131010518-T;MOTIFS=T;STRUC=<TR4107358>	HPRC	Yes	3.331	No	NA,NA	NA	NA
chrX:131008659	611411	DEL	145	0.858	0.5405	3	NA	NA	NA	NA	NA	NA	NA	NA	NA	No	ID=X-131008689-131008699-TG;MOTIFS=TG;STRUC=<TR4107353>	NA	Yes	1.243	No	NA,NA	NA	NA
chrX:131008821	611412	INS	215	0.8337	0.6086	1	NA	NA	NA	NA	NA	NA	NA	NA	NA	No	ID=X-131008805-131008835-AT,X-131008889-131008915-AG;MOTIFS=AG,AT;STRUC=<VC270847>	NA	No	0.794	No	NA,NA	NA	NA
chrX:131096743	611414	INS	3777	0.841	0.6242	1	NA	NA	NA	NA	NA	NA	NA	NA	NA	No	NA	HGSVC,1KG-ONT	Yes	5.204	No	NA,NA	NA	NA
chrX:131096743	611413	INS	4269	0.8155	0.6826	12	NA	NA	NA	NA	NA	NA	NA	NA	NA	No	NA	HGSVC,1KG-ONT	Yes	5.204	No	NA,NA	NA	NA
chrX:131117527	611415	INS	86	0.8266	0.6588	1	NA	NA	NA	NA	NA	NA	NA	NA	NA	No	NA	NA	No	0.692	No	NA,NA	NA	NA
chrX:131136238	611416	INS	4453	0.9041	0.363	17	NA	NA	NA	NA	NA	NA	NA	NA	NA	No	ID=X-131136157-131136287-GGAATATATATAT,X-131136160-131136170-AT,X-131136173-131136183-AT,X-131136186-131136196-AT,X-131136199-131136209-AT,X-131136212-131136222-AT,X-131136225-131136235-AT,X-131136238-131136248-AT,X-131136251-131136261-AT,X-131136264-131136274-AT,X-131136277-131136288-AT,X-131136305-131136314-AT,X-131136331-131136342-AT,X-131136415-131136465-ATATATAGATGGAAT,X-131136428-131136437-AT,X-131136443-131136452-AT,X-131136542-131136551-AT,X-131136570-131136579-AT,X-131136622-131136631-AT,X-131136637-131136646-AT,X-131136650-131136659-AT,X-131136686-131136695-AT,X-131136720-131136731-AT,X-131136756-131136765-AT,X-131136769-131136779-AT,X-131136788-131136797-AT,X-131136801-131136811-AT,X-131136839-131136850-AT,X-131136871-131136882-AT,X-131136904-131136916-TA,X-131136938-131136949-TA,X-131136972-131136981-TA,X-131137220-131137282-AATATATATATACACGG,X-131137221-131137232-AT,X-131137238-131137249-AT,X-131137255-131137266-AT,X-131137272-131137282-AT,X-131137306-131137316-AT,X-131137340-131137350-AT,X-131137374-131137384-AT,X-131137406-131137416-AT,X-131137440-131137452-AT,X-131137460-131137470-TA,X-131137476-131137488-AT,X-131137496-131137506-TA,X-131137512-131137524-AT,X-131137532-131137542-TA,X-131137548-131137559-AT,X-131137566-131137576-TA,X-131137582-131137593-AT,X-131137616-131137629-AT,X-131137665-131137678-ATAC,X-131137697-131137710-ATAC,X-131137729-131137742-ATAC,X-131137793-131137806-ATAC,X-131137857-131137870-ATAC,X-131137874-131137884-AT,X-131137902-131137911-AT,X-131137928-131137938-AT,X-131137994-131138279-ATATATGGAATATATAGAGATGGAATATAGAT,X-131138364-131138374-AT,X-131138392-131138402-AT,X-131138420-131138430-AT,X-131138538-131138550-AT,X-131138556-131138569-TA;MOTIFS=AATATATATATACACGG,GGAATATATATAT,TA,AT,ATAC,ATATATAGATGGAAT,ATATATGGAATATATAGAGATGGAATATAGAT;STRUC=<VC270855>	HPRC,HGSVC,1KG-ONT	No	1.616	No	NA,NA	NA	NA
chrX:131136240	611417	INS	3723	0.8562	0.5072	1	NA	NA	NA	NA	NA	NA	NA	NA	NA	No	ID=X-131136157-131136287-GGAATATATATAT,X-131136160-131136170-AT,X-131136173-131136183-AT,X-131136186-131136196-AT,X-131136199-131136209-AT,X-131136212-131136222-AT,X-131136225-131136235-AT,X-131136238-131136248-AT,X-131136251-131136261-AT,X-131136264-131136274-AT,X-131136277-131136288-AT,X-131136305-131136314-AT,X-131136331-131136342-AT,X-131136415-131136465-ATATATAGATGGAAT,X-131136428-131136437-AT,X-131136443-131136452-AT,X-131136542-131136551-AT,X-131136570-131136579-AT,X-131136622-131136631-AT,X-131136637-131136646-AT,X-131136650-131136659-AT,X-131136686-131136695-AT,X-131136720-131136731-AT,X-131136756-131136765-AT,X-131136769-131136779-AT,X-131136788-131136797-AT,X-131136801-131136811-AT,X-131136839-131136850-AT,X-131136871-131136882-AT,X-131136904-131136916-TA,X-131136938-131136949-TA,X-131136972-131136981-TA,X-131137220-131137282-AATATATATATACACGG,X-131137221-131137232-AT,X-131137238-131137249-AT,X-131137255-131137266-AT,X-131137272-131137282-AT,X-131137306-131137316-AT,X-131137340-131137350-AT,X-131137374-131137384-AT,X-131137406-131137416-AT,X-131137440-131137452-AT,X-131137460-131137470-TA,X-131137476-131137488-AT,X-131137496-131137506-TA,X-131137512-131137524-AT,X-131137532-131137542-TA,X-131137548-131137559-AT,X-131137566-131137576-TA,X-131137582-131137593-AT,X-131137616-131137629-AT,X-131137665-131137678-ATAC,X-131137697-131137710-ATAC,X-131137729-131137742-ATAC,X-131137793-131137806-ATAC,X-131137857-131137870-ATAC,X-131137874-131137884-AT,X-131137902-131137911-AT,X-131137928-131137938-AT,X-131137994-131138279-ATATATGGAATATATAGAGATGGAATATAGAT,X-131138364-131138374-AT,X-131138392-131138402-AT,X-131138420-131138430-AT,X-131138538-131138550-AT,X-131138556-131138569-TA;MOTIFS=AATATATATATACACGG,GGAATATATATAT,TA,AT,ATAC,ATATATAGATGGAAT,ATATATGGAATATATAGAGATGGAATATAGAT;STRUC=<VC270855>	HPRC,HGSVC,1KG-ONT	No	1.616	No	NA,NA	NA	NA
chrX:131136249	611418	INS	4201	0.838	0.6159	54	NA	NA	NA	NA	NA	NA	NA	NA	NA	No	ID=X-131136157-131136287-GGAATATATATAT,X-131136160-131136170-AT,X-131136173-131136183-AT,X-131136186-131136196-AT,X-131136199-131136209-AT,X-131136212-131136222-AT,X-131136225-131136235-AT,X-131136238-131136248-AT,X-131136251-131136261-AT,X-131136264-131136274-AT,X-131136277-131136288-AT,X-131136305-131136314-AT,X-131136331-131136342-AT,X-131136415-131136465-ATATATAGATGGAAT,X-131136428-131136437-AT,X-131136443-131136452-AT,X-131136542-131136551-AT,X-131136570-131136579-AT,X-131136622-131136631-AT,X-131136637-131136646-AT,X-131136650-131136659-AT,X-131136686-131136695-AT,X-131136720-131136731-AT,X-131136756-131136765-AT,X-131136769-131136779-AT,X-131136788-131136797-AT,X-131136801-131136811-AT,X-131136839-131136850-AT,X-131136871-131136882-AT,X-131136904-131136916-TA,X-131136938-131136949-TA,X-131136972-131136981-TA,X-131137220-131137282-AATATATATATACACGG,X-131137221-131137232-AT,X-131137238-131137249-AT,X-131137255-131137266-AT,X-131137272-131137282-AT,X-131137306-131137316-AT,X-131137340-131137350-AT,X-131137374-131137384-AT,X-131137406-131137416-AT,X-131137440-131137452-AT,X-131137460-131137470-TA,X-131137476-131137488-AT,X-131137496-131137506-TA,X-131137512-131137524-AT,X-131137532-131137542-TA,X-131137548-131137559-AT,X-131137566-131137576-TA,X-131137582-131137593-AT,X-131137616-131137629-AT,X-131137665-131137678-ATAC,X-131137697-131137710-ATAC,X-131137729-131137742-ATAC,X-131137793-131137806-ATAC,X-131137857-131137870-ATAC,X-131137874-131137884-AT,X-131137902-131137911-AT,X-131137928-131137938-AT,X-131137994-131138279-ATATATGGAATATATAGAGATGGAATATAGAT,X-131138364-131138374-AT,X-131138392-131138402-AT,X-131138420-131138430-AT,X-131138538-131138550-AT,X-131138556-131138569-TA;MOTIFS=AATATATATATACACGG,GGAATATATATAT,TA,AT,ATAC,ATATATAGATGGAAT,ATATATGGAATATATAGAGATGGAATATAGAT;STRUC=<VC270855>	HPRC,HGSVC,1KG-ONT	No	1.616	No	NA,NA	NA	NA
chrX:131136249	611419	INS	4316	0.9121	0.326	114	NA	NA	NA	NA	NA	NA	NA	NA	NA	No	ID=X-131136157-131136287-GGAATATATATAT,X-131136160-131136170-AT,X-131136173-131136183-AT,X-131136186-131136196-AT,X-131136199-131136209-AT,X-131136212-131136222-AT,X-131136225-131136235-AT,X-131136238-131136248-AT,X-131136251-131136261-AT,X-131136264-131136274-AT,X-131136277-131136288-AT,X-131136305-131136314-AT,X-131136331-131136342-AT,X-131136415-131136465-ATATATAGATGGAAT,X-131136428-131136437-AT,X-131136443-131136452-AT,X-131136542-131136551-AT,X-131136570-131136579-AT,X-131136622-131136631-AT,X-131136637-131136646-AT,X-131136650-131136659-AT,X-131136686-131136695-AT,X-131136720-131136731-AT,X-131136756-131136765-AT,X-131136769-131136779-AT,X-131136788-131136797-AT,X-131136801-131136811-AT,X-131136839-131136850-AT,X-131136871-131136882-AT,X-131136904-131136916-TA,X-131136938-131136949-TA,X-131136972-131136981-TA,X-131137220-131137282-AATATATATATACACGG,X-131137221-131137232-AT,X-131137238-131137249-AT,X-131137255-131137266-AT,X-131137272-131137282-AT,X-131137306-131137316-AT,X-131137340-131137350-AT,X-131137374-131137384-AT,X-131137406-131137416-AT,X-131137440-131137452-AT,X-131137460-131137470-TA,X-131137476-131137488-AT,X-131137496-131137506-TA,X-131137512-131137524-AT,X-131137532-131137542-TA,X-131137548-131137559-AT,X-131137566-131137576-TA,X-131137582-131137593-AT,X-131137616-131137629-AT,X-131137665-131137678-ATAC,X-131137697-131137710-ATAC,X-131137729-131137742-ATAC,X-131137793-131137806-ATAC,X-131137857-131137870-ATAC,X-131137874-131137884-AT,X-131137902-131137911-AT,X-131137928-131137938-AT,X-131137994-131138279-ATATATGGAATATATAGAGATGGAATATAGAT,X-131138364-131138374-AT,X-131138392-131138402-AT,X-131138420-131138430-AT,X-131138538-131138550-AT,X-131138556-131138569-TA;MOTIFS=AATATATATATACACGG,GGAATATATATAT,TA,AT,ATAC,ATATATAGATGGAAT,ATATATGGAATATATAGAGATGGAATATAGAT;STRUC=<VC270855>	HPRC,HGSVC,1KG-ONT	No	1.616	No	NA,NA	NA	NA
chrX:131136259	611420	INS	4498	0.9052	0.3436	7	NA	NA	NA	NA	NA	NA	NA	NA	NA	No	ID=X-131136157-131136287-GGAATATATATAT,X-131136160-131136170-AT,X-131136173-131136183-AT,X-131136186-131136196-AT,X-131136199-131136209-AT,X-131136212-131136222-AT,X-131136225-131136235-AT,X-131136238-131136248-AT,X-131136251-131136261-AT,X-131136264-131136274-AT,X-131136277-131136288-AT,X-131136305-131136314-AT,X-131136331-131136342-AT,X-131136415-131136465-ATATATAGATGGAAT,X-131136428-131136437-AT,X-131136443-131136452-AT,X-131136542-131136551-AT,X-131136570-131136579-AT,X-131136622-131136631-AT,X-131136637-131136646-AT,X-131136650-131136659-AT,X-131136686-131136695-AT,X-131136720-131136731-AT,X-131136756-131136765-AT,X-131136769-131136779-AT,X-131136788-131136797-AT,X-131136801-131136811-AT,X-131136839-131136850-AT,X-131136871-131136882-AT,X-131136904-131136916-TA,X-131136938-131136949-TA,X-131136972-131136981-TA,X-131137220-131137282-AATATATATATACACGG,X-131137221-131137232-AT,X-131137238-131137249-AT,X-131137255-131137266-AT,X-131137272-131137282-AT,X-131137306-131137316-AT,X-131137340-131137350-AT,X-131137374-131137384-AT,X-131137406-131137416-AT,X-131137440-131137452-AT,X-131137460-131137470-TA,X-131137476-131137488-AT,X-131137496-131137506-TA,X-131137512-131137524-AT,X-131137532-131137542-TA,X-131137548-131137559-AT,X-131137566-131137576-TA,X-131137582-131137593-AT,X-131137616-131137629-AT,X-131137665-131137678-ATAC,X-131137697-131137710-ATAC,X-131137729-131137742-ATAC,X-131137793-131137806-ATAC,X-131137857-131137870-ATAC,X-131137874-131137884-AT,X-131137902-131137911-AT,X-131137928-131137938-AT,X-131137994-131138279-ATATATGGAATATATAGAGATGGAATATAGAT,X-131138364-131138374-AT,X-131138392-131138402-AT,X-131138420-131138430-AT,X-131138538-131138550-AT,X-131138556-131138569-TA;MOTIFS=AATATATATATACACGG,GGAATATATATAT,TA,AT,ATAC,ATATATAGATGGAAT,ATATATGGAATATATAGAGATGGAATATAGAT;STRUC=<VC270855>	HPRC,HGSVC,1KG-ONT	No	1.616	No	NA,NA	NA	NA
chrX:131136259	611421	INS	4526	0.8995	0.3852	21	NA	NA	NA	NA	NA	NA	NA	NA	NA	No	ID=X-131136157-131136287-GGAATATATATAT,X-131136160-131136170-AT,X-131136173-131136183-AT,X-131136186-131136196-AT,X-131136199-131136209-AT,X-131136212-131136222-AT,X-131136225-131136235-AT,X-131136238-131136248-AT,X-131136251-131136261-AT,X-131136264-131136274-AT,X-131136277-131136288-AT,X-131136305-131136314-AT,X-131136331-131136342-AT,X-131136415-131136465-ATATATAGATGGAAT,X-131136428-131136437-AT,X-131136443-131136452-AT,X-131136542-131136551-AT,X-131136570-131136579-AT,X-131136622-131136631-AT,X-131136637-131136646-AT,X-131136650-131136659-AT,X-131136686-131136695-AT,X-131136720-131136731-AT,X-131136756-131136765-AT,X-131136769-131136779-AT,X-131136788-131136797-AT,X-131136801-131136811-AT,X-131136839-131136850-AT,X-131136871-131136882-AT,X-131136904-131136916-TA,X-131136938-131136949-TA,X-131136972-131136981-TA,X-131137220-131137282-AATATATATATACACGG,X-131137221-131137232-AT,X-131137238-131137249-AT,X-131137255-131137266-AT,X-131137272-131137282-AT,X-131137306-131137316-AT,X-131137340-131137350-AT,X-131137374-131137384-AT,X-131137406-131137416-AT,X-131137440-131137452-AT,X-131137460-131137470-TA,X-131137476-131137488-AT,X-131137496-131137506-TA,X-131137512-131137524-AT,X-131137532-131137542-TA,X-131137548-131137559-AT,X-131137566-131137576-TA,X-131137582-131137593-AT,X-131137616-131137629-AT,X-131137665-131137678-ATAC,X-131137697-131137710-ATAC,X-131137729-131137742-ATAC,X-131137793-131137806-ATAC,X-131137857-131137870-ATAC,X-131137874-131137884-AT,X-131137902-131137911-AT,X-131137928-131137938-AT,X-131137994-131138279-ATATATGGAATATATAGAGATGGAATATAGAT,X-131138364-131138374-AT,X-131138392-131138402-AT,X-131138420-131138430-AT,X-131138538-131138550-AT,X-131138556-131138569-TA;MOTIFS=AATATATATATACACGG,GGAATATATATAT,TA,AT,ATAC,ATATATAGATGGAAT,ATATATGGAATATATAGAGATGGAATATAGAT;STRUC=<VC270855>	HPRC,HGSVC,1KG-ONT	No	1.616	No	NA,NA	NA	NA
chrX:131136259	611422	INS	4774	0.9221	0.3178	10	NA	NA	NA	NA	NA	NA	NA	NA	NA	No	ID=X-131136157-131136287-GGAATATATATAT,X-131136160-131136170-AT,X-131136173-131136183-AT,X-131136186-131136196-AT,X-131136199-131136209-AT,X-131136212-131136222-AT,X-131136225-131136235-AT,X-131136238-131136248-AT,X-131136251-131136261-AT,X-131136264-131136274-AT,X-131136277-131136288-AT,X-131136305-131136314-AT,X-131136331-131136342-AT,X-131136415-131136465-ATATATAGATGGAAT,X-131136428-131136437-AT,X-131136443-131136452-AT,X-131136542-131136551-AT,X-131136570-131136579-AT,X-131136622-131136631-AT,X-131136637-131136646-AT,X-131136650-131136659-AT,X-131136686-131136695-AT,X-131136720-131136731-AT,X-131136756-131136765-AT,X-131136769-131136779-AT,X-131136788-131136797-AT,X-131136801-131136811-AT,X-131136839-131136850-AT,X-131136871-131136882-AT,X-131136904-131136916-TA,X-131136938-131136949-TA,X-131136972-131136981-TA,X-131137220-131137282-AATATATATATACACGG,X-131137221-131137232-AT,X-131137238-131137249-AT,X-131137255-131137266-AT,X-131137272-131137282-AT,X-131137306-131137316-AT,X-131137340-131137350-AT,X-131137374-131137384-AT,X-131137406-131137416-AT,X-131137440-131137452-AT,X-131137460-131137470-TA,X-131137476-131137488-AT,X-131137496-131137506-TA,X-131137512-131137524-AT,X-131137532-131137542-TA,X-131137548-131137559-AT,X-131137566-131137576-TA,X-131137582-131137593-AT,X-131137616-131137629-AT,X-131137665-131137678-ATAC,X-131137697-131137710-ATAC,X-131137729-131137742-ATAC,X-131137793-131137806-ATAC,X-131137857-131137870-ATAC,X-131137874-131137884-AT,X-131137902-131137911-AT,X-131137928-131137938-AT,X-131137994-131138279-ATATATGGAATATATAGAGATGGAATATAGAT,X-131138364-131138374-AT,X-131138392-131138402-AT,X-131138420-131138430-AT,X-131138538-131138550-AT,X-131138556-131138569-TA;MOTIFS=AATATATATATACACGG,GGAATATATATAT,TA,AT,ATAC,ATATATAGATGGAAT,ATATATGGAATATATAGAGATGGAATATAGAT;STRUC=<VC270855>	HPRC,HGSVC,1KG-ONT	No	1.616	No	NA,NA	NA	NA
chrX:131136259	611423	INS	4369	0.9155	0.3119	51	NA	NA	NA	NA	NA	NA	NA	NA	NA	No	ID=X-131136157-131136287-GGAATATATATAT,X-131136160-131136170-AT,X-131136173-131136183-AT,X-131136186-131136196-AT,X-131136199-131136209-AT,X-131136212-131136222-AT,X-131136225-131136235-AT,X-131136238-131136248-AT,X-131136251-131136261-AT,X-131136264-131136274-AT,X-131136277-131136288-AT,X-131136305-131136314-AT,X-131136331-131136342-AT,X-131136415-131136465-ATATATAGATGGAAT,X-131136428-131136437-AT,X-131136443-131136452-AT,X-131136542-131136551-AT,X-131136570-131136579-AT,X-131136622-131136631-AT,X-131136637-131136646-AT,X-131136650-131136659-AT,X-131136686-131136695-AT,X-131136720-131136731-AT,X-131136756-131136765-AT,X-131136769-131136779-AT,X-131136788-131136797-AT,X-131136801-131136811-AT,X-131136839-131136850-AT,X-131136871-131136882-AT,X-131136904-131136916-TA,X-131136938-131136949-TA,X-131136972-131136981-TA,X-131137220-131137282-AATATATATATACACGG,X-131137221-131137232-AT,X-131137238-131137249-AT,X-131137255-131137266-AT,X-131137272-131137282-AT,X-131137306-131137316-AT,X-131137340-131137350-AT,X-131137374-131137384-AT,X-131137406-131137416-AT,X-131137440-131137452-AT,X-131137460-131137470-TA,X-131137476-131137488-AT,X-131137496-131137506-TA,X-131137512-131137524-AT,X-131137532-131137542-TA,X-131137548-131137559-AT,X-131137566-131137576-TA,X-131137582-131137593-AT,X-131137616-131137629-AT,X-131137665-131137678-ATAC,X-131137697-131137710-ATAC,X-131137729-131137742-ATAC,X-131137793-131137806-ATAC,X-131137857-131137870-ATAC,X-131137874-131137884-AT,X-131137902-131137911-AT,X-131137928-131137938-AT,X-131137994-131138279-ATATATGGAATATATAGAGATGGAATATAGAT,X-131138364-131138374-AT,X-131138392-131138402-AT,X-131138420-131138430-AT,X-131138538-131138550-AT,X-131138556-131138569-TA;MOTIFS=AATATATATATACACGG,GGAATATATATAT,TA,AT,ATAC,ATATATAGATGGAAT,ATATATGGAATATATAGAGATGGAATATAGAT;STRUC=<VC270855>	HPRC,HGSVC,1KG-ONT	No	1.616	No	NA,NA	NA	NA
chrX:131136259	611424	INS	4097	0.8773	0.4615	23	NA	NA	NA	NA	NA	NA	NA	NA	NA	No	ID=X-131136157-131136287-GGAATATATATAT,X-131136160-131136170-AT,X-131136173-131136183-AT,X-131136186-131136196-AT,X-131136199-131136209-AT,X-131136212-131136222-AT,X-131136225-131136235-AT,X-131136238-131136248-AT,X-131136251-131136261-AT,X-131136264-131136274-AT,X-131136277-131136288-AT,X-131136305-131136314-AT,X-131136331-131136342-AT,X-131136415-131136465-ATATATAGATGGAAT,X-131136428-131136437-AT,X-131136443-131136452-AT,X-131136542-131136551-AT,X-131136570-131136579-AT,X-131136622-131136631-AT,X-131136637-131136646-AT,X-131136650-131136659-AT,X-131136686-131136695-AT,X-131136720-131136731-AT,X-131136756-131136765-AT,X-131136769-131136779-AT,X-131136788-131136797-AT,X-131136801-131136811-AT,X-131136839-131136850-AT,X-131136871-131136882-AT,X-131136904-131136916-TA,X-131136938-131136949-TA,X-131136972-131136981-TA,X-131137220-131137282-AATATATATATACACGG,X-131137221-131137232-AT,X-131137238-131137249-AT,X-131137255-131137266-AT,X-131137272-131137282-AT,X-131137306-131137316-AT,X-131137340-131137350-AT,X-131137374-131137384-AT,X-131137406-131137416-AT,X-131137440-131137452-AT,X-131137460-131137470-TA,X-131137476-131137488-AT,X-131137496-131137506-TA,X-131137512-131137524-AT,X-131137532-131137542-TA,X-131137548-131137559-AT,X-131137566-131137576-TA,X-131137582-131137593-AT,X-131137616-131137629-AT,X-131137665-131137678-ATAC,X-131137697-131137710-ATAC,X-131137729-131137742-ATAC,X-131137793-131137806-ATAC,X-131137857-131137870-ATAC,X-131137874-131137884-AT,X-131137902-131137911-AT,X-131137928-131137938-AT,X-131137994-131138279-ATATATGGAATATATAGAGATGGAATATAGAT,X-131138364-131138374-AT,X-131138392-131138402-AT,X-131138420-131138430-AT,X-131138538-131138550-AT,X-131138556-131138569-TA;MOTIFS=AATATATATATACACGG,GGAATATATATAT,TA,AT,ATAC,ATATATAGATGGAAT,ATATATGGAATATATAGAGATGGAATATAGAT;STRUC=<VC270855>	HPRC,HGSVC,1KG-ONT	No	1.616	No	NA,NA	NA	NA
chrX:131136259	611425	INS	4015	0.8075	0.6647	9	NA	NA	NA	NA	NA	NA	NA	NA	NA	No	ID=X-131136157-131136287-GGAATATATATAT,X-131136160-131136170-AT,X-131136173-131136183-AT,X-131136186-131136196-AT,X-131136199-131136209-AT,X-131136212-131136222-AT,X-131136225-131136235-AT,X-131136238-131136248-AT,X-131136251-131136261-AT,X-131136264-131136274-AT,X-131136277-131136288-AT,X-131136305-131136314-AT,X-131136331-131136342-AT,X-131136415-131136465-ATATATAGATGGAAT,X-131136428-131136437-AT,X-131136443-131136452-AT,X-131136542-131136551-AT,X-131136570-131136579-AT,X-131136622-131136631-AT,X-131136637-131136646-AT,X-131136650-131136659-AT,X-131136686-131136695-AT,X-131136720-131136731-AT,X-131136756-131136765-AT,X-131136769-131136779-AT,X-131136788-131136797-AT,X-131136801-131136811-AT,X-131136839-131136850-AT,X-131136871-131136882-AT,X-131136904-131136916-TA,X-131136938-131136949-TA,X-131136972-131136981-TA,X-131137220-131137282-AATATATATATACACGG,X-131137221-131137232-AT,X-131137238-131137249-AT,X-131137255-131137266-AT,X-131137272-131137282-AT,X-131137306-131137316-AT,X-131137340-131137350-AT,X-131137374-131137384-AT,X-131137406-131137416-AT,X-131137440-131137452-AT,X-131137460-131137470-TA,X-131137476-131137488-AT,X-131137496-131137506-TA,X-131137512-131137524-AT,X-131137532-131137542-TA,X-131137548-131137559-AT,X-131137566-131137576-TA,X-131137582-131137593-AT,X-131137616-131137629-AT,X-131137665-131137678-ATAC,X-131137697-131137710-ATAC,X-131137729-131137742-ATAC,X-131137793-131137806-ATAC,X-131137857-131137870-ATAC,X-131137874-131137884-AT,X-131137902-131137911-AT,X-131137928-131137938-AT,X-131137994-131138279-ATATATGGAATATATAGAGATGGAATATAGAT,X-131138364-131138374-AT,X-131138392-131138402-AT,X-131138420-131138430-AT,X-131138538-131138550-AT,X-131138556-131138569-TA;MOTIFS=AATATATATATACACGG,GGAATATATATAT,TA,AT,ATAC,ATATATAGATGGAAT,ATATATGGAATATATAGAGATGGAATATAGAT;STRUC=<VC270855>	HPRC,HGSVC,1KG-ONT	No	1.616	No	NA,NA	NA	NA
chrX:131136259	611426	INS	4348	0.885	0.401	254	NA	NA	NA	NA	NA	NA	NA	NA	NA	No	ID=X-131136157-131136287-GGAATATATATAT,X-131136160-131136170-AT,X-131136173-131136183-AT,X-131136186-131136196-AT,X-131136199-131136209-AT,X-131136212-131136222-AT,X-131136225-131136235-AT,X-131136238-131136248-AT,X-131136251-131136261-AT,X-131136264-131136274-AT,X-131136277-131136288-AT,X-131136305-131136314-AT,X-131136331-131136342-AT,X-131136415-131136465-ATATATAGATGGAAT,X-131136428-131136437-AT,X-131136443-131136452-AT,X-131136542-131136551-AT,X-131136570-131136579-AT,X-131136622-131136631-AT,X-131136637-131136646-AT,X-131136650-131136659-AT,X-131136686-131136695-AT,X-131136720-131136731-AT,X-131136756-131136765-AT,X-131136769-131136779-AT,X-131136788-131136797-AT,X-131136801-131136811-AT,X-131136839-131136850-AT,X-131136871-131136882-AT,X-131136904-131136916-TA,X-131136938-131136949-TA,X-131136972-131136981-TA,X-131137220-131137282-AATATATATATACACGG,X-131137221-131137232-AT,X-131137238-131137249-AT,X-131137255-131137266-AT,X-131137272-131137282-AT,X-131137306-131137316-AT,X-131137340-131137350-AT,X-131137374-131137384-AT,X-131137406-131137416-AT,X-131137440-131137452-AT,X-131137460-131137470-TA,X-131137476-131137488-AT,X-131137496-131137506-TA,X-131137512-131137524-AT,X-131137532-131137542-TA,X-131137548-131137559-AT,X-131137566-131137576-TA,X-131137582-131137593-AT,X-131137616-131137629-AT,X-131137665-131137678-ATAC,X-131137697-131137710-ATAC,X-131137729-131137742-ATAC,X-131137793-131137806-ATAC,X-131137857-131137870-ATAC,X-131137874-131137884-AT,X-131137902-131137911-AT,X-131137928-131137938-AT,X-131137994-131138279-ATATATGGAATATATAGAGATGGAATATAGAT,X-131138364-131138374-AT,X-131138392-131138402-AT,X-131138420-131138430-AT,X-131138538-131138550-AT,X-131138556-131138569-TA;MOTIFS=AATATATATATACACGG,GGAATATATATAT,TA,AT,ATAC,ATATATAGATGGAAT,ATATATGGAATATATAGAGATGGAATATAGAT;STRUC=<VC270855>	HPRC,HGSVC,1KG-ONT	No	1.616	No	NA,NA	NA	NA
chrX:131136259	611427	INS	4049	0.8347	0.6191	4	NA	NA	NA	NA	NA	NA	NA	NA	NA	No	ID=X-131136157-131136287-GGAATATATATAT,X-131136160-131136170-AT,X-131136173-131136183-AT,X-131136186-131136196-AT,X-131136199-131136209-AT,X-131136212-131136222-AT,X-131136225-131136235-AT,X-131136238-131136248-AT,X-131136251-131136261-AT,X-131136264-131136274-AT,X-131136277-131136288-AT,X-131136305-131136314-AT,X-131136331-131136342-AT,X-131136415-131136465-ATATATAGATGGAAT,X-131136428-131136437-AT,X-131136443-131136452-AT,X-131136542-131136551-AT,X-131136570-131136579-AT,X-131136622-131136631-AT,X-131136637-131136646-AT,X-131136650-131136659-AT,X-131136686-131136695-AT,X-131136720-131136731-AT,X-131136756-131136765-AT,X-131136769-131136779-AT,X-131136788-131136797-AT,X-131136801-131136811-AT,X-131136839-131136850-AT,X-131136871-131136882-AT,X-131136904-131136916-TA,X-131136938-131136949-TA,X-131136972-131136981-TA,X-131137220-131137282-AATATATATATACACGG,X-131137221-131137232-AT,X-131137238-131137249-AT,X-131137255-131137266-AT,X-131137272-131137282-AT,X-131137306-131137316-AT,X-131137340-131137350-AT,X-131137374-131137384-AT,X-131137406-131137416-AT,X-131137440-131137452-AT,X-131137460-131137470-TA,X-131137476-131137488-AT,X-131137496-131137506-TA,X-131137512-131137524-AT,X-131137532-131137542-TA,X-131137548-131137559-AT,X-131137566-131137576-TA,X-131137582-131137593-AT,X-131137616-131137629-AT,X-131137665-131137678-ATAC,X-131137697-131137710-ATAC,X-131137729-131137742-ATAC,X-131137793-131137806-ATAC,X-131137857-131137870-ATAC,X-131137874-131137884-AT,X-131137902-131137911-AT,X-131137928-131137938-AT,X-131137994-131138279-ATATATGGAATATATAGAGATGGAATATAGAT,X-131138364-131138374-AT,X-131138392-131138402-AT,X-131138420-131138430-AT,X-131138538-131138550-AT,X-131138556-131138569-TA;MOTIFS=AATATATATATACACGG,GGAATATATATAT,TA,AT,ATAC,ATATATAGATGGAAT,ATATATGGAATATATAGAGATGGAATATAGAT;STRUC=<VC270855>	HPRC,HGSVC,1KG-ONT	No	1.616	No	NA,NA	NA	NA
chrX:131136259	611428	INS	4426	0.8366	0.6437	77	NA	NA	NA	NA	NA	NA	NA	NA	NA	No	ID=X-131136157-131136287-GGAATATATATAT,X-131136160-131136170-AT,X-131136173-131136183-AT,X-131136186-131136196-AT,X-131136199-131136209-AT,X-131136212-131136222-AT,X-131136225-131136235-AT,X-131136238-131136248-AT,X-131136251-131136261-AT,X-131136264-131136274-AT,X-131136277-131136288-AT,X-131136305-131136314-AT,X-131136331-131136342-AT,X-131136415-131136465-ATATATAGATGGAAT,X-131136428-131136437-AT,X-131136443-131136452-AT,X-131136542-131136551-AT,X-131136570-131136579-AT,X-131136622-131136631-AT,X-131136637-131136646-AT,X-131136650-131136659-AT,X-131136686-131136695-AT,X-131136720-131136731-AT,X-131136756-131136765-AT,X-131136769-131136779-AT,X-131136788-131136797-AT,X-131136801-131136811-AT,X-131136839-131136850-AT,X-131136871-131136882-AT,X-131136904-131136916-TA,X-131136938-131136949-TA,X-131136972-131136981-TA,X-131137220-131137282-AATATATATATACACGG,X-131137221-131137232-AT,X-131137238-131137249-AT,X-131137255-131137266-AT,X-131137272-131137282-AT,X-131137306-131137316-AT,X-131137340-131137350-AT,X-131137374-131137384-AT,X-131137406-131137416-AT,X-131137440-131137452-AT,X-131137460-131137470-TA,X-131137476-131137488-AT,X-131137496-131137506-TA,X-131137512-131137524-AT,X-131137532-131137542-TA,X-131137548-131137559-AT,X-131137566-131137576-TA,X-131137582-131137593-AT,X-131137616-131137629-AT,X-131137665-131137678-ATAC,X-131137697-131137710-ATAC,X-131137729-131137742-ATAC,X-131137793-131137806-ATAC,X-131137857-131137870-ATAC,X-131137874-131137884-AT,X-131137902-131137911-AT,X-131137928-131137938-AT,X-131137994-131138279-ATATATGGAATATATAGAGATGGAATATAGAT,X-131138364-131138374-AT,X-131138392-131138402-AT,X-131138420-131138430-AT,X-131138538-131138550-AT,X-131138556-131138569-TA;MOTIFS=AATATATATATACACGG,GGAATATATATAT,TA,AT,ATAC,ATATATAGATGGAAT,ATATATGGAATATATAGAGATGGAATATAGAT;STRUC=<VC270855>	HPRC,HGSVC,1KG-ONT	No	1.616	No	NA,NA	NA	NA
chrX:131136279	611430	INS	4278	0.9415	0.2673	61	NA	NA	NA	NA	NA	NA	NA	NA	NA	No	ID=X-131136157-131136287-GGAATATATATAT,X-131136160-131136170-AT,X-131136173-131136183-AT,X-131136186-131136196-AT,X-131136199-131136209-AT,X-131136212-131136222-AT,X-131136225-131136235-AT,X-131136238-131136248-AT,X-131136251-131136261-AT,X-131136264-131136274-AT,X-131136277-131136288-AT,X-131136305-131136314-AT,X-131136331-131136342-AT,X-131136415-131136465-ATATATAGATGGAAT,X-131136428-131136437-AT,X-131136443-131136452-AT,X-131136542-131136551-AT,X-131136570-131136579-AT,X-131136622-131136631-AT,X-131136637-131136646-AT,X-131136650-131136659-AT,X-131136686-131136695-AT,X-131136720-131136731-AT,X-131136756-131136765-AT,X-131136769-131136779-AT,X-131136788-131136797-AT,X-131136801-131136811-AT,X-131136839-131136850-AT,X-131136871-131136882-AT,X-131136904-131136916-TA,X-131136938-131136949-TA,X-131136972-131136981-TA,X-131137220-131137282-AATATATATATACACGG,X-131137221-131137232-AT,X-131137238-131137249-AT,X-131137255-131137266-AT,X-131137272-131137282-AT,X-131137306-131137316-AT,X-131137340-131137350-AT,X-131137374-131137384-AT,X-131137406-131137416-AT,X-131137440-131137452-AT,X-131137460-131137470-TA,X-131137476-131137488-AT,X-131137496-131137506-TA,X-131137512-131137524-AT,X-131137532-131137542-TA,X-131137548-131137559-AT,X-131137566-131137576-TA,X-131137582-131137593-AT,X-131137616-131137629-AT,X-131137665-131137678-ATAC,X-131137697-131137710-ATAC,X-131137729-131137742-ATAC,X-131137793-131137806-ATAC,X-131137857-131137870-ATAC,X-131137874-131137884-AT,X-131137902-131137911-AT,X-131137928-131137938-AT,X-131137994-131138279-ATATATGGAATATATAGAGATGGAATATAGAT,X-131138364-131138374-AT,X-131138392-131138402-AT,X-131138420-131138430-AT,X-131138538-131138550-AT,X-131138556-131138569-TA;MOTIFS=AATATATATATACACGG,GGAATATATATAT,TA,AT,ATAC,ATATATAGATGGAAT,ATATATGGAATATATAGAGATGGAATATAGAT;STRUC=<VC270855>	HPRC,HGSVC,1KG-ONT	No	1.616	No	NA,NA	NA	NA
chrX:131137946	611431	DEL	71	0.8129	0.6964	1	NA	NA	NA	NA	NA	NA	NA	NA	NA	No	ID=X-131136157-131136287-GGAATATATATAT,X-131136160-131136170-AT,X-131136173-131136183-AT,X-131136186-131136196-AT,X-131136199-131136209-AT,X-131136212-131136222-AT,X-131136225-131136235-AT,X-131136238-131136248-AT,X-131136251-131136261-AT,X-131136264-131136274-AT,X-131136277-131136288-AT,X-131136305-131136314-AT,X-131136331-131136342-AT,X-131136415-131136465-ATATATAGATGGAAT,X-131136428-131136437-AT,X-131136443-131136452-AT,X-131136542-131136551-AT,X-131136570-131136579-AT,X-131136622-131136631-AT,X-131136637-131136646-AT,X-131136650-131136659-AT,X-131136686-131136695-AT,X-131136720-131136731-AT,X-131136756-131136765-AT,X-131136769-131136779-AT,X-131136788-131136797-AT,X-131136801-131136811-AT,X-131136839-131136850-AT,X-131136871-131136882-AT,X-131136904-131136916-TA,X-131136938-131136949-TA,X-131136972-131136981-TA,X-131137220-131137282-AATATATATATACACGG,X-131137221-131137232-AT,X-131137238-131137249-AT,X-131137255-131137266-AT,X-131137272-131137282-AT,X-131137306-131137316-AT,X-131137340-131137350-AT,X-131137374-131137384-AT,X-131137406-131137416-AT,X-131137440-131137452-AT,X-131137460-131137470-TA,X-131137476-131137488-AT,X-131137496-131137506-TA,X-131137512-131137524-AT,X-131137532-131137542-TA,X-131137548-131137559-AT,X-131137566-131137576-TA,X-131137582-131137593-AT,X-131137616-131137629-AT,X-131137665-131137678-ATAC,X-131137697-131137710-ATAC,X-131137729-131137742-ATAC,X-131137793-131137806-ATAC,X-131137857-131137870-ATAC,X-131137874-131137884-AT,X-131137902-131137911-AT,X-131137928-131137938-AT,X-131137994-131138279-ATATATGGAATATATAGAGATGGAATATAGAT,X-131138364-131138374-AT,X-131138392-131138402-AT,X-131138420-131138430-AT,X-131138538-131138550-AT,X-131138556-131138569-TA;MOTIFS=AATATATATATACACGG,GGAATATATATAT,TA,AT,ATAC,ATATATAGATGGAAT,ATATATGGAATATATAGAGATGGAATATAGAT;STRUC=<VC270855>	HPRC,HGSVC,1KG-ONT	No	1.386	No	NA,NA	NA	NA
chrX:131137958	611432	DEL	66	0.8419	0.6171	252	NA	NA	NA	NA	NA	NA	NA	NA	NA	No	ID=X-131136157-131136287-GGAATATATATAT,X-131136160-131136170-AT,X-131136173-131136183-AT,X-131136186-131136196-AT,X-131136199-131136209-AT,X-131136212-131136222-AT,X-131136225-131136235-AT,X-131136238-131136248-AT,X-131136251-131136261-AT,X-131136264-131136274-AT,X-131136277-131136288-AT,X-131136305-131136314-AT,X-131136331-131136342-AT,X-131136415-131136465-ATATATAGATGGAAT,X-131136428-131136437-AT,X-131136443-131136452-AT,X-131136542-131136551-AT,X-131136570-131136579-AT,X-131136622-131136631-AT,X-131136637-131136646-AT,X-131136650-131136659-AT,X-131136686-131136695-AT,X-131136720-131136731-AT,X-131136756-131136765-AT,X-131136769-131136779-AT,X-131136788-131136797-AT,X-131136801-131136811-AT,X-131136839-131136850-AT,X-131136871-131136882-AT,X-131136904-131136916-TA,X-131136938-131136949-TA,X-131136972-131136981-TA,X-131137220-131137282-AATATATATATACACGG,X-131137221-131137232-AT,X-131137238-131137249-AT,X-131137255-131137266-AT,X-131137272-131137282-AT,X-131137306-131137316-AT,X-131137340-131137350-AT,X-131137374-131137384-AT,X-131137406-131137416-AT,X-131137440-131137452-AT,X-131137460-131137470-TA,X-131137476-131137488-AT,X-131137496-131137506-TA,X-131137512-131137524-AT,X-131137532-131137542-TA,X-131137548-131137559-AT,X-131137566-131137576-TA,X-131137582-131137593-AT,X-131137616-131137629-AT,X-131137665-131137678-ATAC,X-131137697-131137710-ATAC,X-131137729-131137742-ATAC,X-131137793-131137806-ATAC,X-131137857-131137870-ATAC,X-131137874-131137884-AT,X-131137902-131137911-AT,X-131137928-131137938-AT,X-131137994-131138279-ATATATGGAATATATAGAGATGGAATATAGAT,X-131138364-131138374-AT,X-131138392-131138402-AT,X-131138420-131138430-AT,X-131138538-131138550-AT,X-131138556-131138569-TA;MOTIFS=AATATATATATACACGG,GGAATATATATAT,TA,AT,ATAC,ATATATAGATGGAAT,ATATATGGAATATATAGAGATGGAATATAGAT;STRUC=<VC270855>	HPRC,HGSVC,1KG-ONT	No	0.074	No	NA,NA	NA	NA
chrX:131137958	611433	DEL	98	0.8454	0.59	6	NA	NA	NA	NA	NA	NA	NA	NA	NA	No	ID=X-131136157-131136287-GGAATATATATAT,X-131136160-131136170-AT,X-131136173-131136183-AT,X-131136186-131136196-AT,X-131136199-131136209-AT,X-131136212-131136222-AT,X-131136225-131136235-AT,X-131136238-131136248-AT,X-131136251-131136261-AT,X-131136264-131136274-AT,X-131136277-131136288-AT,X-131136305-131136314-AT,X-131136331-131136342-AT,X-131136415-131136465-ATATATAGATGGAAT,X-131136428-131136437-AT,X-131136443-131136452-AT,X-131136542-131136551-AT,X-131136570-131136579-AT,X-131136622-131136631-AT,X-131136637-131136646-AT,X-131136650-131136659-AT,X-131136686-131136695-AT,X-131136720-131136731-AT,X-131136756-131136765-AT,X-131136769-131136779-AT,X-131136788-131136797-AT,X-131136801-131136811-AT,X-131136839-131136850-AT,X-131136871-131136882-AT,X-131136904-131136916-TA,X-131136938-131136949-TA,X-131136972-131136981-TA,X-131137220-131137282-AATATATATATACACGG,X-131137221-131137232-AT,X-131137238-131137249-AT,X-131137255-131137266-AT,X-131137272-131137282-AT,X-131137306-131137316-AT,X-131137340-131137350-AT,X-131137374-131137384-AT,X-131137406-131137416-AT,X-131137440-131137452-AT,X-131137460-131137470-TA,X-131137476-131137488-AT,X-131137496-131137506-TA,X-131137512-131137524-AT,X-131137532-131137542-TA,X-131137548-131137559-AT,X-131137566-131137576-TA,X-131137582-131137593-AT,X-131137616-131137629-AT,X-131137665-131137678-ATAC,X-131137697-131137710-ATAC,X-131137729-131137742-ATAC,X-131137793-131137806-ATAC,X-131137857-131137870-ATAC,X-131137874-131137884-AT,X-131137902-131137911-AT,X-131137928-131137938-AT,X-131137994-131138279-ATATATGGAATATATAGAGATGGAATATAGAT,X-131138364-131138374-AT,X-131138392-131138402-AT,X-131138420-131138430-AT,X-131138538-131138550-AT,X-131138556-131138569-TA;MOTIFS=AATATATATATACACGG,GGAATATATATAT,TA,AT,ATAC,ATATATAGATGGAAT,ATATATGGAATATATAGAGATGGAATATAGAT;STRUC=<VC270855>	HPRC	No	0.135	No	NA,NA	NA	NA
chrX:131137958	611434	DEL	130	0.8578	0.5995	8	NA	NA	NA	NA	NA	NA	NA	NA	NA	No	ID=X-131136157-131136287-GGAATATATATAT,X-131136160-131136170-AT,X-131136173-131136183-AT,X-131136186-131136196-AT,X-131136199-131136209-AT,X-131136212-131136222-AT,X-131136225-131136235-AT,X-131136238-131136248-AT,X-131136251-131136261-AT,X-131136264-131136274-AT,X-131136277-131136288-AT,X-131136305-131136314-AT,X-131136331-131136342-AT,X-131136415-131136465-ATATATAGATGGAAT,X-131136428-131136437-AT,X-131136443-131136452-AT,X-131136542-131136551-AT,X-131136570-131136579-AT,X-131136622-131136631-AT,X-131136637-131136646-AT,X-131136650-131136659-AT,X-131136686-131136695-AT,X-131136720-131136731-AT,X-131136756-131136765-AT,X-131136769-131136779-AT,X-131136788-131136797-AT,X-131136801-131136811-AT,X-131136839-131136850-AT,X-131136871-131136882-AT,X-131136904-131136916-TA,X-131136938-131136949-TA,X-131136972-131136981-TA,X-131137220-131137282-AATATATATATACACGG,X-131137221-131137232-AT,X-131137238-131137249-AT,X-131137255-131137266-AT,X-131137272-131137282-AT,X-131137306-131137316-AT,X-131137340-131137350-AT,X-131137374-131137384-AT,X-131137406-131137416-AT,X-131137440-131137452-AT,X-131137460-131137470-TA,X-131137476-131137488-AT,X-131137496-131137506-TA,X-131137512-131137524-AT,X-131137532-131137542-TA,X-131137548-131137559-AT,X-131137566-131137576-TA,X-131137582-131137593-AT,X-131137616-131137629-AT,X-131137665-131137678-ATAC,X-131137697-131137710-ATAC,X-131137729-131137742-ATAC,X-131137793-131137806-ATAC,X-131137857-131137870-ATAC,X-131137874-131137884-AT,X-131137902-131137911-AT,X-131137928-131137938-AT,X-131137994-131138279-ATATATGGAATATATAGAGATGGAATATAGAT,X-131138364-131138374-AT,X-131138392-131138402-AT,X-131138420-131138430-AT,X-131138538-131138550-AT,X-131138556-131138569-TA;MOTIFS=AATATATATATACACGG,GGAATATATATAT,TA,AT,ATAC,ATATATAGATGGAAT,ATATATGGAATATATAGAGATGGAATATAGAT;STRUC=<VC270855>	HPRC	No	0.066	No	NA,NA	NA	NA
chrX:131137994	611435	DEL	64	0.8938	0.3972	199	NA	NA	NA	NA	NA	NA	NA	NA	NA	No	ID=X-131136157-131136287-GGAATATATATAT,X-131136160-131136170-AT,X-131136173-131136183-AT,X-131136186-131136196-AT,X-131136199-131136209-AT,X-131136212-131136222-AT,X-131136225-131136235-AT,X-131136238-131136248-AT,X-131136251-131136261-AT,X-131136264-131136274-AT,X-131136277-131136288-AT,X-131136305-131136314-AT,X-131136331-131136342-AT,X-131136415-131136465-ATATATAGATGGAAT,X-131136428-131136437-AT,X-131136443-131136452-AT,X-131136542-131136551-AT,X-131136570-131136579-AT,X-131136622-131136631-AT,X-131136637-131136646-AT,X-131136650-131136659-AT,X-131136686-131136695-AT,X-131136720-131136731-AT,X-131136756-131136765-AT,X-131136769-131136779-AT,X-131136788-131136797-AT,X-131136801-131136811-AT,X-131136839-131136850-AT,X-131136871-131136882-AT,X-131136904-131136916-TA,X-131136938-131136949-TA,X-131136972-131136981-TA,X-131137220-131137282-AATATATATATACACGG,X-131137221-131137232-AT,X-131137238-131137249-AT,X-131137255-131137266-AT,X-131137272-131137282-AT,X-131137306-131137316-AT,X-131137340-131137350-AT,X-131137374-131137384-AT,X-131137406-131137416-AT,X-131137440-131137452-AT,X-131137460-131137470-TA,X-131137476-131137488-AT,X-131137496-131137506-TA,X-131137512-131137524-AT,X-131137532-131137542-TA,X-131137548-131137559-AT,X-131137566-131137576-TA,X-131137582-131137593-AT,X-131137616-131137629-AT,X-131137665-131137678-ATAC,X-131137697-131137710-ATAC,X-131137729-131137742-ATAC,X-131137793-131137806-ATAC,X-131137857-131137870-ATAC,X-131137874-131137884-AT,X-131137902-131137911-AT,X-131137928-131137938-AT,X-131137994-131138279-ATATATGGAATATATAGAGATGGAATATAGAT,X-131138364-131138374-AT,X-131138392-131138402-AT,X-131138420-131138430-AT,X-131138538-131138550-AT,X-131138556-131138569-TA;MOTIFS=AATATATATATACACGG,GGAATATATATAT,TA,AT,ATAC,ATATATAGATGGAAT,ATATATGGAATATATAGAGATGGAATATAGAT;STRUC=<VC270855>	HPRC,HGSVC,1KG-ONT	No	0.051	No	NA,NA	NA	NA
chrX:131137994	611436	DEL	160	0.8217	0.616	2	NA	NA	NA	NA	NA	NA	NA	NA	NA	No	ID=X-131136157-131136287-GGAATATATATAT,X-131136160-131136170-AT,X-131136173-131136183-AT,X-131136186-131136196-AT,X-131136199-131136209-AT,X-131136212-131136222-AT,X-131136225-131136235-AT,X-131136238-131136248-AT,X-131136251-131136261-AT,X-131136264-131136274-AT,X-131136277-131136288-AT,X-131136305-131136314-AT,X-131136331-131136342-AT,X-131136415-131136465-ATATATAGATGGAAT,X-131136428-131136437-AT,X-131136443-131136452-AT,X-131136542-131136551-AT,X-131136570-131136579-AT,X-131136622-131136631-AT,X-131136637-131136646-AT,X-131136650-131136659-AT,X-131136686-131136695-AT,X-131136720-131136731-AT,X-131136756-131136765-AT,X-131136769-131136779-AT,X-131136788-131136797-AT,X-131136801-131136811-AT,X-131136839-131136850-AT,X-131136871-131136882-AT,X-131136904-131136916-TA,X-131136938-131136949-TA,X-131136972-131136981-TA,X-131137220-131137282-AATATATATATACACGG,X-131137221-131137232-AT,X-131137238-131137249-AT,X-131137255-131137266-AT,X-131137272-131137282-AT,X-131137306-131137316-AT,X-131137340-131137350-AT,X-131137374-131137384-AT,X-131137406-131137416-AT,X-131137440-131137452-AT,X-131137460-131137470-TA,X-131137476-131137488-AT,X-131137496-131137506-TA,X-131137512-131137524-AT,X-131137532-131137542-TA,X-131137548-131137559-AT,X-131137566-131137576-TA,X-131137582-131137593-AT,X-131137616-131137629-AT,X-131137665-131137678-ATAC,X-131137697-131137710-ATAC,X-131137729-131137742-ATAC,X-131137793-131137806-ATAC,X-131137857-131137870-ATAC,X-131137874-131137884-AT,X-131137902-131137911-AT,X-131137928-131137938-AT,X-131137994-131138279-ATATATGGAATATATAGAGATGGAATATAGAT,X-131138364-131138374-AT,X-131138392-131138402-AT,X-131138420-131138430-AT,X-131138538-131138550-AT,X-131138556-131138569-TA;MOTIFS=AATATATATATACACGG,GGAATATATATAT,TA,AT,ATAC,ATATATAGATGGAAT,ATATATGGAATATATAGAGATGGAATATAGAT;STRUC=<VC270855>	HPRC	No	0.066	No	NA,NA	NA	NA
chrX:131138070	611437	DEL	60	0.8698	0.4754	1	NA	NA	NA	NA	NA	NA	NA	NA	NA	No	ID=X-131136157-131136287-GGAATATATATAT,X-131136160-131136170-AT,X-131136173-131136183-AT,X-131136186-131136196-AT,X-131136199-131136209-AT,X-131136212-131136222-AT,X-131136225-131136235-AT,X-131136238-131136248-AT,X-131136251-131136261-AT,X-131136264-131136274-AT,X-131136277-131136288-AT,X-131136305-131136314-AT,X-131136331-131136342-AT,X-131136415-131136465-ATATATAGATGGAAT,X-131136428-131136437-AT,X-131136443-131136452-AT,X-131136542-131136551-AT,X-131136570-131136579-AT,X-131136622-131136631-AT,X-131136637-131136646-AT,X-131136650-131136659-AT,X-131136686-131136695-AT,X-131136720-131136731-AT,X-131136756-131136765-AT,X-131136769-131136779-AT,X-131136788-131136797-AT,X-131136801-131136811-AT,X-131136839-131136850-AT,X-131136871-131136882-AT,X-131136904-131136916-TA,X-131136938-131136949-TA,X-131136972-131136981-TA,X-131137220-131137282-AATATATATATACACGG,X-131137221-131137232-AT,X-131137238-131137249-AT,X-131137255-131137266-AT,X-131137272-131137282-AT,X-131137306-131137316-AT,X-131137340-131137350-AT,X-131137374-131137384-AT,X-131137406-131137416-AT,X-131137440-131137452-AT,X-131137460-131137470-TA,X-131137476-131137488-AT,X-131137496-131137506-TA,X-131137512-131137524-AT,X-131137532-131137542-TA,X-131137548-131137559-AT,X-131137566-131137576-TA,X-131137582-131137593-AT,X-131137616-131137629-AT,X-131137665-131137678-ATAC,X-131137697-131137710-ATAC,X-131137729-131137742-ATAC,X-131137793-131137806-ATAC,X-131137857-131137870-ATAC,X-131137874-131137884-AT,X-131137902-131137911-AT,X-131137928-131137938-AT,X-131137994-131138279-ATATATGGAATATATAGAGATGGAATATAGAT,X-131138364-131138374-AT,X-131138392-131138402-AT,X-131138420-131138430-AT,X-131138538-131138550-AT,X-131138556-131138569-TA;MOTIFS=AATATATATATACACGG,GGAATATATATAT,TA,AT,ATAC,ATATATAGATGGAAT,ATATATGGAATATATAGAGATGGAATATAGAT;STRUC=<VC270855>	HPRC,HGSVC,1KG-ONT	No	0.094	No	NA,NA	NA	NA
chrX:131140781	611438	DEL	70	0.9042	0.5228	3	NA	NA	NA	NA	NA	NA	NA	NA	NA	No	NA	HPRC	Yes	2.161	No	NA,NA	NA	NA
chrX:131142671	611439	DEL	64	0.8653	0.5102	2	NA	NA	NA	NA	NA	NA	NA	NA	NA	No	NA	NA	Yes	4.48	No	NA,NA	NA	NA
chrX:131243800	611440	DEL	880	0.8225	0.6472	4	NA	NA	NA	NA	NA	NA	NA	NA	NA	No	NA	HGSVC	Yes	3.517	No	NA,NA	NA	NA
chrX:131303662	611441	DEL	7647	0.9813	0.1358	1	IGSF1(NA,NA)	IGSF1(NA,NA)	NA	NA	NA	NA	NA	NA	NA	No	ID=X-131303657-131303681-GA;MOTIFS=GA;STRUC=<TR4107724>,ID=X-131303925-131303935-TGG;MOTIFS=TGG;STRUC=<TR4107725>,ID=X-131307412-131307430-GT;MOTIFS=GT;STRUC=<TR4107726>,ID=X-131307637-131307646-CCT;MOTIFS=CCT;STRUC=<TR4107727>,ID=X-131309947-131309957-ATA;MOTIFS=ATA;STRUC=<TR4107728>,ID=X-131309955-131309964-A;MOTIFS=A;STRUC=<TR4107729>,ID=X-131310327-131310337-A;MOTIFS=A;STRUC=<TR4107730>	HPRC	No	2.469	No	NA,NA	NA	NA
chrX:131327434	611442	DEL	174	0.8578	0.5692	33	IGSF1(NA,NA)	IGSF1(NA,NA)	NA	NA	NA	NA	NA	NA	NA	No	NA	1KG-ONT	No	0.089	No	NA,NA	NA	NA
chrX:131333146	611443	INS	335	0.9033	0.3959	2	IGSF1(NA,NA)	IGSF1(NA,NA)	NA	NA	NA	NA	NA	NA	NA	No	NA	NA	Yes	1.616	No	NA,NA	NA	NA
chrX:131358035	611445	INS	150	0.8343	0.6203	2	IGSF1(NA,NA)	IGSF1(NA,NA)	NA	NA	NA	NA	NA	NA	NA	No	ID=X-131357914-131357924-CT,X-131357923-131357934-TA,X-131357937-131357958-TATATC,X-131357955-131357982-TATCTA,X-131357973-131357985-TATC,X-131357985-131357994-TA,X-131357997-131358020-TATATC,X-131358015-131358045-TATATATCTA,X-131358023-131358032-TA,X-131358033-131358042-TA,X-131358051-131358060-TA,X-131358057-131358081-TATC,X-131358061-131358072-TA,X-131358081-131358090-TA,X-131358091-131358104-TA,X-131358105-131358114-TA,X-131358148-131358161-AT,X-131358160-131358173-AG,X-131358175-131358187-AT;MOTIFS=CT,TATATATCTA,TA,AG,AT,TATATC,TATC,TATCTA;STRUC=<VC270869>	HPRC,HGSVC,1KG-ONT	Yes	1.616	No	NA,NA	NA	NA
chrX:131358035	611448	INS	141	0.8473	0.5732	4	IGSF1(NA,NA)	IGSF1(NA,NA)	NA	NA	NA	NA	NA	NA	NA	No	ID=X-131357914-131357924-CT,X-131357923-131357934-TA,X-131357937-131357958-TATATC,X-131357955-131357982-TATCTA,X-131357973-131357985-TATC,X-131357985-131357994-TA,X-131357997-131358020-TATATC,X-131358015-131358045-TATATATCTA,X-131358023-131358032-TA,X-131358033-131358042-TA,X-131358051-131358060-TA,X-131358057-131358081-TATC,X-131358061-131358072-TA,X-131358081-131358090-TA,X-131358091-131358104-TA,X-131358105-131358114-TA,X-131358148-131358161-AT,X-131358160-131358173-AG,X-131358175-131358187-AT;MOTIFS=CT,TATATATCTA,TA,AG,AT,TATATC,TATC,TATCTA;STRUC=<VC270869>	HPRC,HGSVC,1KG-ONT	Yes	1.616	No	NA,NA	NA	NA
chrX:131358035	611447	INS	168	0.8341	0.6273	93	IGSF1(NA,NA)	IGSF1(NA,NA)	NA	NA	NA	NA	NA	NA	NA	No	ID=X-131357914-131357924-CT,X-131357923-131357934-TA,X-131357937-131357958-TATATC,X-131357955-131357982-TATCTA,X-131357973-131357985-TATC,X-131357985-131357994-TA,X-131357997-131358020-TATATC,X-131358015-131358045-TATATATCTA,X-131358023-131358032-TA,X-131358033-131358042-TA,X-131358051-131358060-TA,X-131358057-131358081-TATC,X-131358061-131358072-TA,X-131358081-131358090-TA,X-131358091-131358104-TA,X-131358105-131358114-TA,X-131358148-131358161-AT,X-131358160-131358173-AG,X-131358175-131358187-AT;MOTIFS=CT,TATATATCTA,TA,AG,AT,TATATC,TATC,TATCTA;STRUC=<VC270869>	HPRC,HGSVC,1KG-ONT	Yes	1.616	No	NA,NA	NA	NA
chrX:131358035	611446	INS	178	0.8843	0.4055	74	IGSF1(NA,NA)	IGSF1(NA,NA)	NA	NA	NA	NA	NA	NA	NA	No	ID=X-131357914-131357924-CT,X-131357923-131357934-TA,X-131357937-131357958-TATATC,X-131357955-131357982-TATCTA,X-131357973-131357985-TATC,X-131357985-131357994-TA,X-131357997-131358020-TATATC,X-131358015-131358045-TATATATCTA,X-131358023-131358032-TA,X-131358033-131358042-TA,X-131358051-131358060-TA,X-131358057-131358081-TATC,X-131358061-131358072-TA,X-131358081-131358090-TA,X-131358091-131358104-TA,X-131358105-131358114-TA,X-131358148-131358161-AT,X-131358160-131358173-AG,X-131358175-131358187-AT;MOTIFS=CT,TATATATCTA,TA,AG,AT,TATATC,TATC,TATCTA;STRUC=<VC270869>	HPRC,HGSVC,1KG-ONT	Yes	1.616	No	NA,NA	NA	NA
chrX:131358035	611444	INS	197	0.8541	0.5456	5	IGSF1(NA,NA)	IGSF1(NA,NA)	NA	NA	NA	NA	NA	NA	NA	No	ID=X-131357914-131357924-CT,X-131357923-131357934-TA,X-131357937-131357958-TATATC,X-131357955-131357982-TATCTA,X-131357973-131357985-TATC,X-131357985-131357994-TA,X-131357997-131358020-TATATC,X-131358015-131358045-TATATATCTA,X-131358023-131358032-TA,X-131358033-131358042-TA,X-131358051-131358060-TA,X-131358057-131358081-TATC,X-131358061-131358072-TA,X-131358081-131358090-TA,X-131358091-131358104-TA,X-131358105-131358114-TA,X-131358148-131358161-AT,X-131358160-131358173-AG,X-131358175-131358187-AT;MOTIFS=CT,TATATATCTA,TA,AG,AT,TATATC,TATC,TATCTA;STRUC=<VC270869>	HPRC,HGSVC,1KG-ONT	Yes	1.616	No	NA,NA	NA	NA
chrX:131402923	611449	INS	328	0.9406	0.2499	2	IGSF1(NA,NA)	IGSF1(NA,NA)	NA	NA	NA	NA	NA	NA	NA	No	NA	NA	Yes	1.616	No	NA,NA	NA	NA
chrX:131467164	611450	INS	82	0.8713	0.4788	19	IGSF1(NA,NA)	IGSF1(NA,NA)	NA	NA	NA	NA	NA	NA	NA	No	NA	HPRC,HGSVC,1KG-ONT	No	1.616	No	NA,NA	NA	NA
chrX:131467166	611451	INS	77	0.8263	0.6863	1002	IGSF1(NA,NA)	IGSF1(NA,NA)	NA	NA	NA	NA	NA	NA	NA	No	NA	HPRC,HGSVC,1KG-ONT	No	1.616	No	NA,NA	NA	NA
chrX:131471347	611452	INS	465	0.8755	0.4379	2	IGSF1(NA,NA)	IGSF1(NA,NA)	NA	NA	NA	NA	NA	NA	NA	No	NA	NA	No	5.484	No	NA,NA	NA	NA
chrX:131534882	611453	DEL	1557	0.8292	0.6844	1	IGSF1(NA,NA)	IGSF1(NA,NA)	NA	NA	NA	NA	NA	NA	NA	No	ID=X-131535278-131535288-T;MOTIFS=T;STRUC=<TR4108000>,ID=X-131535730-131535740-T;MOTIFS=T;STRUC=<TR4108001>	NA	Yes	5.828	No	NA,NA	NA	NA
chrX:131573311	611454	INS	324	0.9676	0.1411	4	IGSF1(NA,NA)	IGSF1(NA,NA)	NA	NA	NA	NA	NA	NA	NA	No	NA	HPRC,1KG-ONT	Yes	2.538	No	NA,NA	NA	NA
chrX:131573311	611455	INS	342	0.8413	0.5901	2	IGSF1(NA,NA)	IGSF1(NA,NA)	NA	NA	NA	NA	NA	NA	NA	No	NA	HPRC,1KG-ONT	Yes	2.538	No	NA,NA	NA	NA
chrX:131579995	611456	DEL	1785	0.9026	0.3681	6	NA	NA	NA	NA	NA	NA	NA	NA	NA	No	ID=X-131580283-131580294-AG;MOTIFS=AG;STRUC=<TR4108045>	NA	No	2.058	No	NA,NA	NA	NA
chrX:131589774	611457	INS	52	0.8805	0.4388	1	NA	NA	NA	NA	NA	NA	NA	NA	NA	No	NA	NA	Yes	3.322	No	NA,NA	NA	NA
chrX:131679250	611458	DEL	944	0.8546	0.5329	64	NA	NA	NA	NA	NA	NA	NA	NA	NA	Yes	ID=X-131679438-131679452-TTGT;MOTIFS=TTGT;STRUC=<TR4108175>,ID=X-131679588-131679598-CCA;MOTIFS=CCA;STRUC=<TR4108176>	HGSVC,1KG-ONT	No	0.788	No	NA,NA	NA	NA
chrX:131724249	611459	DEL	2788	0.8325	0.6287	1	FIRRE(NA,NA)	NA	NA	NA	NA	NA	NA	NA	NA	No	ID=X-131724356-131724372-A;MOTIFS=A;STRUC=<TR4108243>,ID=X-131726041-131726049-A;MOTIFS=A;STRUC=<TR4108244>,ID=X-131726238-131726248-AAG;MOTIFS=AAG;STRUC=<TR4108245>	NA	Yes	0.571	No	NA,NA	NA	NA
chrX:131780335	611460	DEL	64	0.8638	0.5073	71	FIRRE(NA,NA)	NA	NA	NA	NA	NA	NA	NA	NA	No	ID=X-131780327-131780336-AT,X-131780335-131780472-AATATATATATGGAGTATTTCCATATATATAA,X-131780336-131780346-AT,X-131780357-131780366-AT,X-131780368-131780378-AT,X-131780389-131780398-AT,X-131780400-131780410-AT,X-131780421-131780430-AT,X-131780432-131780442-AT,X-131780453-131780462-AT,X-131780464-131780496-ATATATATGGAGTATTTCCATATATATATAAT,X-131780483-131780494-AT,X-131780494-131780504-AT,X-131780515-131780530-AT,X-131780541-131780552-AT,X-131780571-131780596-AT;MOTIFS=ATATATATGGAGTATTTCCATATATATATAAT,AATATATATATGGAGTATTTCCATATATATAA,AT;STRUC=<VC270893>	HPRC	No	1.075	No	NA,NA	NA	NA
chrX:131780400	611461	INS	105	0.8811	0.4141	1	FIRRE(NA,NA)	NA	NA	NA	NA	NA	NA	NA	NA	No	ID=X-131780327-131780336-AT,X-131780335-131780472-AATATATATATGGAGTATTTCCATATATATAA,X-131780336-131780346-AT,X-131780357-131780366-AT,X-131780368-131780378-AT,X-131780389-131780398-AT,X-131780400-131780410-AT,X-131780421-131780430-AT,X-131780432-131780442-AT,X-131780453-131780462-AT,X-131780464-131780496-ATATATATGGAGTATTTCCATATATATATAAT,X-131780483-131780494-AT,X-131780494-131780504-AT,X-131780515-131780530-AT,X-131780541-131780552-AT,X-131780571-131780596-AT;MOTIFS=ATATATATGGAGTATTTCCATATATATATAAT,AATATATATATGGAGTATTTCCATATATATAA,AT;STRUC=<VC270893>	HPRC,HGSVC	No	0.692	No	NA,NA	NA	NA
chrX:131780400	611462	DEL	96	0.879	0.4254	80	FIRRE(NA,NA)	NA	NA	NA	NA	NA	NA	NA	NA	No	ID=X-131780327-131780336-AT,X-131780335-131780472-AATATATATATGGAGTATTTCCATATATATAA,X-131780336-131780346-AT,X-131780357-131780366-AT,X-131780368-131780378-AT,X-131780389-131780398-AT,X-131780400-131780410-AT,X-131780421-131780430-AT,X-131780432-131780442-AT,X-131780453-131780462-AT,X-131780464-131780496-ATATATATGGAGTATTTCCATATATATATAAT,X-131780483-131780494-AT,X-131780494-131780504-AT,X-131780515-131780530-AT,X-131780541-131780552-AT,X-131780571-131780596-AT;MOTIFS=ATATATATGGAGTATTTCCATATATATATAAT,AATATATATATGGAGTATTTCCATATATATAA,AT;STRUC=<VC270893>	HPRC,HGSVC,1KG-ONT	Yes	0.853	No	NA,NA	NA	NA
chrX:131780423	611463	DEL	71	0.8843	0.4046	33	FIRRE(NA,NA)	NA	NA	NA	NA	NA	NA	NA	NA	No	ID=X-131780327-131780336-AT,X-131780335-131780472-AATATATATATGGAGTATTTCCATATATATAA,X-131780336-131780346-AT,X-131780357-131780366-AT,X-131780368-131780378-AT,X-131780389-131780398-AT,X-131780400-131780410-AT,X-131780421-131780430-AT,X-131780432-131780442-AT,X-131780453-131780462-AT,X-131780464-131780496-ATATATATGGAGTATTTCCATATATATATAAT,X-131780483-131780494-AT,X-131780494-131780504-AT,X-131780515-131780530-AT,X-131780541-131780552-AT,X-131780571-131780596-AT;MOTIFS=ATATATATGGAGTATTTCCATATATATATAAT,AATATATATATGGAGTATTTCCATATATATAA,AT;STRUC=<VC270893>	HPRC,HGSVC,1KG-ONT	Yes	0.145	No	NA,NA	NA	NA
chrX:131780431	611464	INS	92	0.8135	0.6723	18	FIRRE(NA,NA)	NA	NA	NA	NA	NA	NA	NA	NA	No	ID=X-131780327-131780336-AT,X-131780335-131780472-AATATATATATGGAGTATTTCCATATATATAA,X-131780336-131780346-AT,X-131780357-131780366-AT,X-131780368-131780378-AT,X-131780389-131780398-AT,X-131780400-131780410-AT,X-131780421-131780430-AT,X-131780432-131780442-AT,X-131780453-131780462-AT,X-131780464-131780496-ATATATATGGAGTATTTCCATATATATATAAT,X-131780483-131780494-AT,X-131780494-131780504-AT,X-131780515-131780530-AT,X-131780541-131780552-AT,X-131780571-131780596-AT;MOTIFS=ATATATATGGAGTATTTCCATATATATATAAT,AATATATATATGGAGTATTTCCATATATATAA,AT;STRUC=<VC270893>	HPRC,HGSVC	No	0.692	No	NA,NA	NA	NA
chrX:131780434	611465	INS	60	0.8844	0.4381	2	FIRRE(NA,NA)	NA	NA	NA	NA	NA	NA	NA	NA	No	ID=X-131780327-131780336-AT,X-131780335-131780472-AATATATATATGGAGTATTTCCATATATATAA,X-131780336-131780346-AT,X-131780357-131780366-AT,X-131780368-131780378-AT,X-131780389-131780398-AT,X-131780400-131780410-AT,X-131780421-131780430-AT,X-131780432-131780442-AT,X-131780453-131780462-AT,X-131780464-131780496-ATATATATGGAGTATTTCCATATATATATAAT,X-131780483-131780494-AT,X-131780494-131780504-AT,X-131780515-131780530-AT,X-131780541-131780552-AT,X-131780571-131780596-AT;MOTIFS=ATATATATGGAGTATTTCCATATATATATAAT,AATATATATATGGAGTATTTCCATATATATAA,AT;STRUC=<VC270893>	HPRC	No	0.692	No	NA,NA	NA	NA
chrX:131780464	611466	INS	180	0.8826	0.4412	2	FIRRE(NA,NA)	NA	NA	NA	NA	NA	NA	NA	NA	No	ID=X-131780327-131780336-AT,X-131780335-131780472-AATATATATATGGAGTATTTCCATATATATAA,X-131780336-131780346-AT,X-131780357-131780366-AT,X-131780368-131780378-AT,X-131780389-131780398-AT,X-131780400-131780410-AT,X-131780421-131780430-AT,X-131780432-131780442-AT,X-131780453-131780462-AT,X-131780464-131780496-ATATATATGGAGTATTTCCATATATATATAAT,X-131780483-131780494-AT,X-131780494-131780504-AT,X-131780515-131780530-AT,X-131780541-131780552-AT,X-131780571-131780596-AT;MOTIFS=ATATATATGGAGTATTTCCATATATATATAAT,AATATATATATGGAGTATTTCCATATATATAA,AT;STRUC=<VC270893>	HPRC,HGSVC,1KG-ONT	No	0.692	No	NA,NA	NA	NA
chrX:131780464	611467	INS	130	0.8754	0.4774	187	FIRRE(NA,NA)	NA	NA	NA	NA	NA	NA	NA	NA	No	ID=X-131780327-131780336-AT,X-131780335-131780472-AATATATATATGGAGTATTTCCATATATATAA,X-131780336-131780346-AT,X-131780357-131780366-AT,X-131780368-131780378-AT,X-131780389-131780398-AT,X-131780400-131780410-AT,X-131780421-131780430-AT,X-131780432-131780442-AT,X-131780453-131780462-AT,X-131780464-131780496-ATATATATGGAGTATTTCCATATATATATAAT,X-131780483-131780494-AT,X-131780494-131780504-AT,X-131780515-131780530-AT,X-131780541-131780552-AT,X-131780571-131780596-AT;MOTIFS=ATATATATGGAGTATTTCCATATATATATAAT,AATATATATATGGAGTATTTCCATATATATAA,AT;STRUC=<VC270893>	HPRC,HGSVC	No	0.692	No	NA,NA	NA	NA
chrX:131780464	611468	INS	98	0.8806	0.4525	82	FIRRE(NA,NA)	NA	NA	NA	NA	NA	NA	NA	NA	No	ID=X-131780327-131780336-AT,X-131780335-131780472-AATATATATATGGAGTATTTCCATATATATAA,X-131780336-131780346-AT,X-131780357-131780366-AT,X-131780368-131780378-AT,X-131780389-131780398-AT,X-131780400-131780410-AT,X-131780421-131780430-AT,X-131780432-131780442-AT,X-131780453-131780462-AT,X-131780464-131780496-ATATATATGGAGTATTTCCATATATATATAAT,X-131780483-131780494-AT,X-131780494-131780504-AT,X-131780515-131780530-AT,X-131780541-131780552-AT,X-131780571-131780596-AT;MOTIFS=ATATATATGGAGTATTTCCATATATATATAAT,AATATATATATGGAGTATTTCCATATATATAA,AT;STRUC=<VC270893>	HPRC,HGSVC	No	0.692	No	NA,NA	NA	NA
chrX:131780464	611469	INS	64	0.8841	0.6321	27	FIRRE(NA,NA)	NA	NA	NA	NA	NA	NA	NA	NA	No	ID=X-131780327-131780336-AT,X-131780335-131780472-AATATATATATGGAGTATTTCCATATATATAA,X-131780336-131780346-AT,X-131780357-131780366-AT,X-131780368-131780378-AT,X-131780389-131780398-AT,X-131780400-131780410-AT,X-131780421-131780430-AT,X-131780432-131780442-AT,X-131780453-131780462-AT,X-131780464-131780496-ATATATATGGAGTATTTCCATATATATATAAT,X-131780483-131780494-AT,X-131780494-131780504-AT,X-131780515-131780530-AT,X-131780541-131780552-AT,X-131780571-131780596-AT;MOTIFS=ATATATATGGAGTATTTCCATATATATATAAT,AATATATATATGGAGTATTTCCATATATATAA,AT;STRUC=<VC270893>	HPRC	No	0.692	No	NA,NA	NA	NA
chrX:131780464	611470	INS	128	0.8798	0.4308	151	FIRRE(NA,NA)	NA	NA	NA	NA	NA	NA	NA	NA	No	ID=X-131780327-131780336-AT,X-131780335-131780472-AATATATATATGGAGTATTTCCATATATATAA,X-131780336-131780346-AT,X-131780357-131780366-AT,X-131780368-131780378-AT,X-131780389-131780398-AT,X-131780400-131780410-AT,X-131780421-131780430-AT,X-131780432-131780442-AT,X-131780453-131780462-AT,X-131780464-131780496-ATATATATGGAGTATTTCCATATATATATAAT,X-131780483-131780494-AT,X-131780494-131780504-AT,X-131780515-131780530-AT,X-131780541-131780552-AT,X-131780571-131780596-AT;MOTIFS=ATATATATGGAGTATTTCCATATATATATAAT,AATATATATATGGAGTATTTCCATATATATAA,AT;STRUC=<VC270893>	HPRC,HGSVC	No	0.692	No	NA,NA	NA	NA
chrX:131780464	611471	INS	160	0.8404	0.5942	139	FIRRE(NA,NA)	NA	NA	NA	NA	NA	NA	NA	NA	No	ID=X-131780327-131780336-AT,X-131780335-131780472-AATATATATATGGAGTATTTCCATATATATAA,X-131780336-131780346-AT,X-131780357-131780366-AT,X-131780368-131780378-AT,X-131780389-131780398-AT,X-131780400-131780410-AT,X-131780421-131780430-AT,X-131780432-131780442-AT,X-131780453-131780462-AT,X-131780464-131780496-ATATATATGGAGTATTTCCATATATATATAAT,X-131780483-131780494-AT,X-131780494-131780504-AT,X-131780515-131780530-AT,X-131780541-131780552-AT,X-131780571-131780596-AT;MOTIFS=ATATATATGGAGTATTTCCATATATATATAAT,AATATATATATGGAGTATTTCCATATATATAA,AT;STRUC=<VC270893>	HPRC,HGSVC,1KG-ONT	No	0.692	No	NA,NA	NA	NA
chrX:131780464	611472	INS	192	0.8339	0.6092	126	FIRRE(NA,NA)	NA	NA	NA	NA	NA	NA	NA	NA	No	ID=X-131780327-131780336-AT,X-131780335-131780472-AATATATATATGGAGTATTTCCATATATATAA,X-131780336-131780346-AT,X-131780357-131780366-AT,X-131780368-131780378-AT,X-131780389-131780398-AT,X-131780400-131780410-AT,X-131780421-131780430-AT,X-131780432-131780442-AT,X-131780453-131780462-AT,X-131780464-131780496-ATATATATGGAGTATTTCCATATATATATAAT,X-131780483-131780494-AT,X-131780494-131780504-AT,X-131780515-131780530-AT,X-131780541-131780552-AT,X-131780571-131780596-AT;MOTIFS=ATATATATGGAGTATTTCCATATATATATAAT,AATATATATATGGAGTATTTCCATATATATAA,AT;STRUC=<VC270893>	HPRC,HGSVC,1KG-ONT	No	0.692	No	NA,NA	NA	NA
chrX:131780464	611473	INS	224	0.8298	0.6912	21	FIRRE(NA,NA)	NA	NA	NA	NA	NA	NA	NA	NA	No	ID=X-131780327-131780336-AT,X-131780335-131780472-AATATATATATGGAGTATTTCCATATATATAA,X-131780336-131780346-AT,X-131780357-131780366-AT,X-131780368-131780378-AT,X-131780389-131780398-AT,X-131780400-131780410-AT,X-131780421-131780430-AT,X-131780432-131780442-AT,X-131780453-131780462-AT,X-131780464-131780496-ATATATATGGAGTATTTCCATATATATATAAT,X-131780483-131780494-AT,X-131780494-131780504-AT,X-131780515-131780530-AT,X-131780541-131780552-AT,X-131780571-131780596-AT;MOTIFS=ATATATATGGAGTATTTCCATATATATATAAT,AATATATATATGGAGTATTTCCATATATATAA,AT;STRUC=<VC270893>	HPRC,HGSVC,1KG-ONT	No	0.692	No	NA,NA	NA	NA
chrX:131787914	611474	INS	312	0.9781	0.1013	396	FIRRE(NA,NA)	NA	NA	NA	NA	NA	NA	NA	NA	No	NA	HPRC,HGSVC,1KG-ONT	Yes	0.692	No	NA,NA	NA	NA
chrX:131797212	611475	INS	868	0.7991	0.689	1	FIRRE(NA,NA)	NA	NA	NA	NA	NA	NA	NA	NA	No	NA	NA	No	4.624	No	NA,NA	NA	NA
chrX:131840220	611476	INS	944	0.8572	0.539	4	NA	NA	NA	NA	NA	NA	NA	NA	NA	Yes	NA	HGSVC,1KG-ONT	No	1.616	No	NA,NA	NA	NA
chrX:131871444	611477	DEL	3155	0.8294	0.6338	288	NA	NA	NA	NA	NA	NA	NA	NA	NA	No	ID=X-131873557-131873576-TTTC,X-131873573-131873589-T;MOTIFS=TTTC,T;STRUC=<VC270904>	HGSVC,1KG-ONT	No	0.48	No	NA,NA	NA	NA
chrX:131893281	611478	DEL	56	0.895	0.585	1	NA	NA	NA	NA	NA	NA	NA	NA	NA	No	NA	NA	No	1.676	No	NA,NA	NA	NA
chrX:131949459	611479	DEL	50	0.8879	0.4148	1	NA	NA	NA	NA	NA	NA	NA	NA	NA	No	NA	NA	No	4.466	No	NA,NA	NA	NA
chrX:131951924	611480	DEL	52	0.8685	0.51	1	NA	NA	NA	NA	NA	NA	NA	NA	NA	No	ID=X-131951877-131951895-TTCA,X-131951950-131951961-TA,X-131951964-131951975-TA,X-131951980-131951989-TA,X-131951994-131952003-TA,X-131952008-131952017-TA,X-131952022-131952031-TA,X-131951966-131952044-TATATATATGTTCC,X-131952054-131952063-TA,X-131952084-131952098-TA;MOTIFS=TATATATATGTTCC,TTCA,TA;STRUC=<VC270909>,ID=X-131951916-131951947-TA;MOTIFS=TA;STRUC=<TR4108576>	NA	No	0.724	No	NA,NA	NA	NA
chrX:131951936	611481	INS	52	0.8254	0.6417	13	NA	NA	NA	NA	NA	NA	NA	NA	NA	No	ID=X-131951877-131951895-TTCA,X-131951950-131951961-TA,X-131951964-131951975-TA,X-131951980-131951989-TA,X-131951994-131952003-TA,X-131952008-131952017-TA,X-131952022-131952031-TA,X-131951966-131952044-TATATATATGTTCC,X-131952054-131952063-TA,X-131952084-131952098-TA;MOTIFS=TATATATATGTTCC,TTCA,TA;STRUC=<VC270909>,ID=X-131951916-131951947-TA;MOTIFS=TA;STRUC=<TR4108576>	NA	Yes	1.616	No	NA,NA	NA	NA
chrX:131951946	611482	INS	58	0.799	0.6974	1	NA	NA	NA	NA	NA	NA	NA	NA	NA	No	ID=X-131951877-131951895-TTCA,X-131951950-131951961-TA,X-131951964-131951975-TA,X-131951980-131951989-TA,X-131951994-131952003-TA,X-131952008-131952017-TA,X-131952022-131952031-TA,X-131951966-131952044-TATATATATGTTCC,X-131952054-131952063-TA,X-131952084-131952098-TA;MOTIFS=TATATATATGTTCC,TTCA,TA;STRUC=<VC270909>,ID=X-131951916-131951947-TA;MOTIFS=TA;STRUC=<TR4108576>	NA	Yes	1.616	No	NA,NA	NA	NA
chrX:131952424	611483	INS	52	0.8202	0.6579	3	NA	NA	NA	NA	NA	NA	NA	NA	NA	No	ID=X-131952457-131952467-ATA,X-131952469-131952479-TA,X-131952492-131952502-TA,X-131952503-131952516-AT;MOTIFS=TA,ATA,AT;STRUC=<VC270910>	NA	No	5.238	No	NA,NA	NA	NA
chrX:131955350	611484	DEL	226	0.8905	0.4598	253	NA	NA	NA	NA	NA	NA	NA	NA	NA	No	ID=X-131955455-131955464-T;MOTIFS=T;STRUC=(T)n	HPRC,HGSVC,1KG-ONT	No	3.909	No	NA,NA	NA	NA
chrX:131997818	611485	INS	67	0.8848	0.4315	1	NA	NA	NA	NA	NA	NA	NA	NA	NA	No	NA	NA	Yes	1.616	No	NA,NA	NA	NA
chrX:132024586	611486	DEL	777	0.8466	0.5856	1	STK26(NA,NA)	NA	NA	NA	NA	NA	NA	NA	enhancer	No	ID=X-132024751-132024766-T;MOTIFS=T;STRUC=<TR4108659>,ID=X-132024934-132024947-AG;MOTIFS=AG;STRUC=<TR4108660>,ID=X-132024973-132024982-A;MOTIFS=A;STRUC=<TR4108661>	NA	Yes	14.78	No	NA,NA	NA	NA
chrX:132044685	611487	DEL	90	0.8298	0.6289	16	STK26(NA,NA)	NA	NA	NA	NA	NA	NA	NA	NA	No	ID=X-132044627-132044665-TC,X-132044671-132044689-TA,X-132044688-132044709-AG,X-132044702-132044766-AGAGAGATCTATATATATATTTATATATATAT,X-132044711-132044722-TA,X-132044723-132044735-TA,X-132044743-132044754-TA,X-132044755-132044767-TA,X-132044775-132044786-TA,X-132044787-132044797-TA,X-132044796-132044805-AG,X-132044807-132044818-TA,X-132044819-132044829-TA,X-132044828-132044837-AG,X-132044839-132044850-TA,X-132044851-132044861-TA,X-132044766-132044867-AGAGAGATCTATATATATATTTATATATATAG,X-132044921-132044931-AT;MOTIFS=TC,AGAGAGATCTATATATATATTTATATATATAT,AG,TA,AT,AGAGAGATCTATATATATATTTATATATATAG;STRUC=<VC270921>	HPRC,HGSVC,1KG-ONT	No	1.863	No	NA,NA	NA	NA
chrX:132044688	611488	DEL	84	0.9075	0.3597	2	STK26(NA,NA)	NA	NA	NA	NA	NA	NA	NA	NA	No	ID=X-132044627-132044665-TC,X-132044671-132044689-TA,X-132044688-132044709-AG,X-132044702-132044766-AGAGAGATCTATATATATATTTATATATATAT,X-132044711-132044722-TA,X-132044723-132044735-TA,X-132044743-132044754-TA,X-132044755-132044767-TA,X-132044775-132044786-TA,X-132044787-132044797-TA,X-132044796-132044805-AG,X-132044807-132044818-TA,X-132044819-132044829-TA,X-132044828-132044837-AG,X-132044839-132044850-TA,X-132044851-132044861-TA,X-132044766-132044867-AGAGAGATCTATATATATATTTATATATATAG,X-132044921-132044931-AT;MOTIFS=TC,AGAGAGATCTATATATATATTTATATATATAT,AG,TA,AT,AGAGAGATCTATATATATATTTATATATATAG;STRUC=<VC270921>	HPRC,HGSVC,1KG-ONT	No	1.905	No	NA,NA	NA	NA
chrX:132044696	611489	DEL	100	0.8562	0.4711	21	STK26(NA,NA)	NA	NA	NA	NA	NA	NA	NA	NA	No	ID=X-132044627-132044665-TC,X-132044671-132044689-TA,X-132044688-132044709-AG,X-132044702-132044766-AGAGAGATCTATATATATATTTATATATATAT,X-132044711-132044722-TA,X-132044723-132044735-TA,X-132044743-132044754-TA,X-132044755-132044767-TA,X-132044775-132044786-TA,X-132044787-132044797-TA,X-132044796-132044805-AG,X-132044807-132044818-TA,X-132044819-132044829-TA,X-132044828-132044837-AG,X-132044839-132044850-TA,X-132044851-132044861-TA,X-132044766-132044867-AGAGAGATCTATATATATATTTATATATATAG,X-132044921-132044931-AT;MOTIFS=TC,AGAGAGATCTATATATATATTTATATATATAT,AG,TA,AT,AGAGAGATCTATATATATATTTATATATATAG;STRUC=<VC270921>	HPRC,HGSVC,1KG-ONT	No	1.795	No	NA,NA	NA	NA
chrX:132044702	611490	INS	96	0.9055	0.3613	164	STK26(NA,NA)	NA	NA	NA	NA	NA	NA	NA	NA	No	ID=X-132044627-132044665-TC,X-132044671-132044689-TA,X-132044688-132044709-AG,X-132044702-132044766-AGAGAGATCTATATATATATTTATATATATAT,X-132044711-132044722-TA,X-132044723-132044735-TA,X-132044743-132044754-TA,X-132044755-132044767-TA,X-132044775-132044786-TA,X-132044787-132044797-TA,X-132044796-132044805-AG,X-132044807-132044818-TA,X-132044819-132044829-TA,X-132044828-132044837-AG,X-132044839-132044850-TA,X-132044851-132044861-TA,X-132044766-132044867-AGAGAGATCTATATATATATTTATATATATAG,X-132044921-132044931-AT;MOTIFS=TC,AGAGAGATCTATATATATATTTATATATATAT,AG,TA,AT,AGAGAGATCTATATATATATTTATATATATAG;STRUC=<VC270921>	NA	No	1.616	No	NA,NA	NA	NA
chrX:132044702	611491	INS	64	0.8251	0.6431	54	STK26(NA,NA)	NA	NA	NA	NA	NA	NA	NA	NA	No	ID=X-132044627-132044665-TC,X-132044671-132044689-TA,X-132044688-132044709-AG,X-132044702-132044766-AGAGAGATCTATATATATATTTATATATATAT,X-132044711-132044722-TA,X-132044723-132044735-TA,X-132044743-132044754-TA,X-132044755-132044767-TA,X-132044775-132044786-TA,X-132044787-132044797-TA,X-132044796-132044805-AG,X-132044807-132044818-TA,X-132044819-132044829-TA,X-132044828-132044837-AG,X-132044839-132044850-TA,X-132044851-132044861-TA,X-132044766-132044867-AGAGAGATCTATATATATATTTATATATATAG,X-132044921-132044931-AT;MOTIFS=TC,AGAGAGATCTATATATATATTTATATATATAT,AG,TA,AT,AGAGAGATCTATATATATATTTATATATATAG;STRUC=<VC270921>	HPRC,HGSVC,1KG-ONT	No	1.616	No	NA,NA	NA	NA
chrX:132044702	611492	DEL	94	0.9056	0.3522	153	STK26(NA,NA)	NA	NA	NA	NA	NA	NA	NA	NA	No	ID=X-132044627-132044665-TC,X-132044671-132044689-TA,X-132044688-132044709-AG,X-132044702-132044766-AGAGAGATCTATATATATATTTATATATATAT,X-132044711-132044722-TA,X-132044723-132044735-TA,X-132044743-132044754-TA,X-132044755-132044767-TA,X-132044775-132044786-TA,X-132044787-132044797-TA,X-132044796-132044805-AG,X-132044807-132044818-TA,X-132044819-132044829-TA,X-132044828-132044837-AG,X-132044839-132044850-TA,X-132044851-132044861-TA,X-132044766-132044867-AGAGAGATCTATATATATATTTATATATATAG,X-132044921-132044931-AT;MOTIFS=TC,AGAGAGATCTATATATATATTTATATATATAT,AG,TA,AT,AGAGAGATCTATATATATATTTATATATATAG;STRUC=<VC270921>	HPRC,HGSVC,1KG-ONT	No	1.124	No	NA,NA	NA	NA
chrX:132044704	611493	DEL	62	0.877	0.5185	236	STK26(NA,NA)	NA	NA	NA	NA	NA	NA	NA	NA	No	ID=X-132044627-132044665-TC,X-132044671-132044689-TA,X-132044688-132044709-AG,X-132044702-132044766-AGAGAGATCTATATATATATTTATATATATAT,X-132044711-132044722-TA,X-132044723-132044735-TA,X-132044743-132044754-TA,X-132044755-132044767-TA,X-132044775-132044786-TA,X-132044787-132044797-TA,X-132044796-132044805-AG,X-132044807-132044818-TA,X-132044819-132044829-TA,X-132044828-132044837-AG,X-132044839-132044850-TA,X-132044851-132044861-TA,X-132044766-132044867-AGAGAGATCTATATATATATTTATATATATAG,X-132044921-132044931-AT;MOTIFS=TC,AGAGAGATCTATATATATATTTATATATATAT,AG,TA,AT,AGAGAGATCTATATATATATTTATATATATAG;STRUC=<VC270921>	HPRC,HGSVC	No	1.174	No	NA,NA	NA	NA
chrX:132044704	611494	DEL	124	0.9001	0.3684	18	STK26(NA,NA)	NA	NA	NA	NA	NA	NA	NA	NA	No	ID=X-132044627-132044665-TC,X-132044671-132044689-TA,X-132044688-132044709-AG,X-132044702-132044766-AGAGAGATCTATATATATATTTATATATATAT,X-132044711-132044722-TA,X-132044723-132044735-TA,X-132044743-132044754-TA,X-132044755-132044767-TA,X-132044775-132044786-TA,X-132044787-132044797-TA,X-132044796-132044805-AG,X-132044807-132044818-TA,X-132044819-132044829-TA,X-132044828-132044837-AG,X-132044839-132044850-TA,X-132044851-132044861-TA,X-132044766-132044867-AGAGAGATCTATATATATATTTATATATATAG,X-132044921-132044931-AT;MOTIFS=TC,AGAGAGATCTATATATATATTTATATATATAT,AG,TA,AT,AGAGAGATCTATATATATATTTATATATATAG;STRUC=<VC270921>	HPRC,HGSVC,1KG-ONT	No	1.345	No	NA,NA	NA	NA
chrX:132044708	611495	DEL	54	0.92	0.467	9	STK26(NA,NA)	NA	NA	NA	NA	NA	NA	NA	NA	No	ID=X-132044627-132044665-TC,X-132044671-132044689-TA,X-132044688-132044709-AG,X-132044702-132044766-AGAGAGATCTATATATATATTTATATATATAT,X-132044711-132044722-TA,X-132044723-132044735-TA,X-132044743-132044754-TA,X-132044755-132044767-TA,X-132044775-132044786-TA,X-132044787-132044797-TA,X-132044796-132044805-AG,X-132044807-132044818-TA,X-132044819-132044829-TA,X-132044828-132044837-AG,X-132044839-132044850-TA,X-132044851-132044861-TA,X-132044766-132044867-AGAGAGATCTATATATATATTTATATATATAG,X-132044921-132044931-AT;MOTIFS=TC,AGAGAGATCTATATATATATTTATATATATAT,AG,TA,AT,AGAGAGATCTATATATATATTTATATATATAG;STRUC=<VC270921>	HPRC,HGSVC	No	1.357	No	NA,NA	NA	NA
chrX:132044708	611496	DEL	58	0.8545	0.5633	29	STK26(NA,NA)	NA	NA	NA	NA	NA	NA	NA	NA	No	ID=X-132044627-132044665-TC,X-132044671-132044689-TA,X-132044688-132044709-AG,X-132044702-132044766-AGAGAGATCTATATATATATTTATATATATAT,X-132044711-132044722-TA,X-132044723-132044735-TA,X-132044743-132044754-TA,X-132044755-132044767-TA,X-132044775-132044786-TA,X-132044787-132044797-TA,X-132044796-132044805-AG,X-132044807-132044818-TA,X-132044819-132044829-TA,X-132044828-132044837-AG,X-132044839-132044850-TA,X-132044851-132044861-TA,X-132044766-132044867-AGAGAGATCTATATATATATTTATATATATAG,X-132044921-132044931-AT;MOTIFS=TC,AGAGAGATCTATATATATATTTATATATATAT,AG,TA,AT,AGAGAGATCTATATATATATTTATATATATAG;STRUC=<VC270921>	HPRC,HGSVC	No	1.357	No	NA,NA	NA	NA
chrX:132044708	611497	DEL	82	0.8945	0.3835	78	STK26(NA,NA)	NA	NA	NA	NA	NA	NA	NA	NA	No	ID=X-132044627-132044665-TC,X-132044671-132044689-TA,X-132044688-132044709-AG,X-132044702-132044766-AGAGAGATCTATATATATATTTATATATATAT,X-132044711-132044722-TA,X-132044723-132044735-TA,X-132044743-132044754-TA,X-132044755-132044767-TA,X-132044775-132044786-TA,X-132044787-132044797-TA,X-132044796-132044805-AG,X-132044807-132044818-TA,X-132044819-132044829-TA,X-132044828-132044837-AG,X-132044839-132044850-TA,X-132044851-132044861-TA,X-132044766-132044867-AGAGAGATCTATATATATATTTATATATATAG,X-132044921-132044931-AT;MOTIFS=TC,AGAGAGATCTATATATATATTTATATATATAT,AG,TA,AT,AGAGAGATCTATATATATATTTATATATATAG;STRUC=<VC270921>	HPRC,HGSVC,1KG-ONT	No	1.166	No	NA,NA	NA	NA
chrX:132044708	611498	DEL	88	0.8499	0.5699	393	STK26(NA,NA)	NA	NA	NA	NA	NA	NA	NA	NA	No	ID=X-132044627-132044665-TC,X-132044671-132044689-TA,X-132044688-132044709-AG,X-132044702-132044766-AGAGAGATCTATATATATATTTATATATATAT,X-132044711-132044722-TA,X-132044723-132044735-TA,X-132044743-132044754-TA,X-132044755-132044767-TA,X-132044775-132044786-TA,X-132044787-132044797-TA,X-132044796-132044805-AG,X-132044807-132044818-TA,X-132044819-132044829-TA,X-132044828-132044837-AG,X-132044839-132044850-TA,X-132044851-132044861-TA,X-132044766-132044867-AGAGAGATCTATATATATATTTATATATATAG,X-132044921-132044931-AT;MOTIFS=TC,AGAGAGATCTATATATATATTTATATATATAT,AG,TA,AT,AGAGAGATCTATATATATATTTATATATATAG;STRUC=<VC270921>	HPRC,HGSVC,1KG-ONT	No	1.169	No	NA,NA	NA	NA
chrX:132044849	611499	INS	66	0.8677	0.4828	10	STK26(NA,NA)	NA	NA	NA	NA	NA	NA	NA	NA	No	ID=X-132044627-132044665-TC,X-132044671-132044689-TA,X-132044688-132044709-AG,X-132044702-132044766-AGAGAGATCTATATATATATTTATATATATAT,X-132044711-132044722-TA,X-132044723-132044735-TA,X-132044743-132044754-TA,X-132044755-132044767-TA,X-132044775-132044786-TA,X-132044787-132044797-TA,X-132044796-132044805-AG,X-132044807-132044818-TA,X-132044819-132044829-TA,X-132044828-132044837-AG,X-132044839-132044850-TA,X-132044851-132044861-TA,X-132044766-132044867-AGAGAGATCTATATATATATTTATATATATAG,X-132044921-132044931-AT;MOTIFS=TC,AGAGAGATCTATATATATATTTATATATATAT,AG,TA,AT,AGAGAGATCTATATATATATTTATATATATAG;STRUC=<VC270921>	HPRC,HGSVC,1KG-ONT	No	1.616	No	NA,NA	NA	NA
chrX:132071716	611500	INS	6095	0.8989	0.3726	1	STK26(NA,NA)	NA	NA	NA	NA	NA	NA	NA	NA	No	NA	NA	Yes	6.756	No	NA,NA	NA	NA
chrX:132092289	611501	DEL	76	0.8523	0.5434	2	FRMD7(NA,NA)	FRMD7(NA,NA)	NA	NA	NA	NA	NA	NA	NA	No	NA	HGSVC	Yes	3.549	No	NA,NA	NA	NA
chrX:132098485	611502	DEL	210	0.8022	0.6934	2	FRMD7(NA,NA)	FRMD7(NA,NA)	NA	NA	NA	NA	NA	NA	NA	No	NA	NA	No	5.042	No	NA,NA	NA	NA
chrX:132128371	611504	INS	116	0.8746	0.502	1	NA	NA	NA	NA	NA	NA	NA	NA	NA	Yes	NA	HPRC	Yes	0.745	No	NA,NA	NA	NA
chrX:132128371	611505	INS	145	0.9006	0.5868	1	NA	NA	NA	NA	NA	NA	NA	NA	NA	Yes	NA	HPRC	Yes	0.745	No	NA,NA	NA	NA
chrX:132128371	611503	INS	87	0.9193	0.3234	18	NA	NA	NA	NA	NA	NA	NA	NA	NA	Yes	NA	NA	Yes	0.745	No	NA,NA	NA	NA
chrX:132160221	611506	INS	6065	0.9372	0.257	1	NA	NA	NA	NA	NA	NA	NA	NA	NA	No	NA	NA	No	1.616	No	NA,NA	NA	NA
chrX:132197261	611507	INS	281	0.8667	0.4981	1	NA	NA	NA	NA	NA	NA	NA	NA	NA	No	NA	NA	No	0.692	No	NA,NA	NA	NA
chrX:132259563	611508	INS	202	0.9679	0.1089	905	NA	NA	NA	NA	NA	NA	NA	NA	NA	No	NA	HPRC,HGSVC,1KG-ONT	No	1.616	No	NA,NA	NA	NA
chrX:132339033	611509	DEL	217	0.8053	0.692	3	NA	NA	NA	NA	NA	NA	NA	NA	NA	No	NA	NA	Yes	1.442	No	NA,NA	NA	NA
chrX:132340148	611510	INS	307	0.8346	0.5962	1	NA	NA	NA	NA	NA	NA	NA	NA	NA	No	NA	NA	Yes	5.372	No	NA,NA	NA	NA
chrX:132346739	611511	INS	118	0.8802	0.4136	6	NA	NA	NA	NA	NA	NA	NA	NA	NA	No	NA	NA	Yes	5.484	No	NA,NA	NA	NA
chrX:132370189	611512	INS	341	0.852	0.5666	1	MBNL3(NA,NA)	NA	NA	NA	NA	NA	NA	NA	NA	No	NA	NA	Yes	3.322	No	NA,NA	NA	NA
chrX:132375240	611513	DEL	352	0.8186	0.6408	2	MBNL3(NA,NA)	NA	NA	NA	NA	NA	NA	NA	NA	No	ID=X-132375274-132375283-ATT;MOTIFS=ATT;STRUC=<TR4109082>	NA	Yes	13.66	No	NA,NA	NA	NA
chrX:132396325	611514	INS	72	0.8571	0.5868	2	MBNL3(NA,NA)	NA	NA	NA	NA	NA	NA	NA	NA	No	ID=X-132396315-132396353-ATATATATTC,X-132396345-132396357-AT,X-132396360-132396369-TA,X-132396381-132396391-AT,X-132396381-132396497-ATATATATATTCCTATATATATTCATATATATTCCT,X-132396394-132396403-TA,X-132396416-132396427-TA,X-132396430-132396439-TA,X-132396452-132396463-TA,X-132396466-132396475-TA,X-132396488-132396497-TA,X-132396500-132396509-TA,X-132396521-132396531-AT,X-132396524-132396568-TATATATTCCTATATATATTCC,X-132396533-132396543-AT,X-132396546-132396615-TATATATTCCTA,X-132396556-132396565-TA,X-132396568-132396577-TA,X-132396580-132396589-TA,X-132396592-132396601-TA,X-132396604-132396613-TA,X-132396615-132396625-AT,X-132396639-132396649-AT,X-132396665-132396675-AT,X-132396677-132396689-AT,X-132396679-132396723-ATATATATATTC,X-132396691-132396701-AT,X-132396703-132396713-AT,X-132396705-132396725-ATATATATTC,X-132396715-132396723-AT,X-132396725-132396735-AT,X-132396737-132396751-AT,X-132396752-132396792-CATATATATATTCATATATA,X-132396753-132396763-AT,X-132396764-132396776-CATA,X-132396773-132396783-AT,X-132396785-132396795-AT,X-132396797-132396805-AT,X-132396815-132396825-AT,X-132396827-132396837-AT,X-132396847-132396855-AT,X-132396857-132396867-AT,X-132396817-132396914-ATATATATTCATATATATATTCATATATAC,X-132396887-132396897-AT,X-132396898-132396922-CATATATA,X-132396937-132396947-AT,X-132396949-132396957-AT,X-132396959-132396969-AT;MOTIFS=TATATATTCCTA,ATATATATTCATATATATATTCATATATAC,ATATATATTC,ATATATATATTCCTATATATATTCATATATATTCCT,CATATATATATTCATATATA,TA,AT,CATATATA,TATATATTCCTATATATATTCC,ATATATATATTC,CATA;STRUC=<VC270934>	HPRC,HGSVC	No	0.354	No	NA,NA	NA	NA
chrX:132396346	611515	INS	105	0.8164	0.6566	7	MBNL3(NA,NA)	NA	NA	NA	NA	NA	NA	NA	NA	No	ID=X-132396315-132396353-ATATATATTC,X-132396345-132396357-AT,X-132396360-132396369-TA,X-132396381-132396391-AT,X-132396381-132396497-ATATATATATTCCTATATATATTCATATATATTCCT,X-132396394-132396403-TA,X-132396416-132396427-TA,X-132396430-132396439-TA,X-132396452-132396463-TA,X-132396466-132396475-TA,X-132396488-132396497-TA,X-132396500-132396509-TA,X-132396521-132396531-AT,X-132396524-132396568-TATATATTCCTATATATATTCC,X-132396533-132396543-AT,X-132396546-132396615-TATATATTCCTA,X-132396556-132396565-TA,X-132396568-132396577-TA,X-132396580-132396589-TA,X-132396592-132396601-TA,X-132396604-132396613-TA,X-132396615-132396625-AT,X-132396639-132396649-AT,X-132396665-132396675-AT,X-132396677-132396689-AT,X-132396679-132396723-ATATATATATTC,X-132396691-132396701-AT,X-132396703-132396713-AT,X-132396705-132396725-ATATATATTC,X-132396715-132396723-AT,X-132396725-132396735-AT,X-132396737-132396751-AT,X-132396752-132396792-CATATATATATTCATATATA,X-132396753-132396763-AT,X-132396764-132396776-CATA,X-132396773-132396783-AT,X-132396785-132396795-AT,X-132396797-132396805-AT,X-132396815-132396825-AT,X-132396827-132396837-AT,X-132396847-132396855-AT,X-132396857-132396867-AT,X-132396817-132396914-ATATATATTCATATATATATTCATATATAC,X-132396887-132396897-AT,X-132396898-132396922-CATATATA,X-132396937-132396947-AT,X-132396949-132396957-AT,X-132396959-132396969-AT;MOTIFS=TATATATTCCTA,ATATATATTCATATATATATTCATATATAC,ATATATATTC,ATATATATATTCCTATATATATTCATATATATTCCT,CATATATATATTCATATATA,TA,AT,CATATATA,TATATATTCCTATATATATTCC,ATATATATATTC,CATA;STRUC=<VC270934>	HPRC,HGSVC,1KG-ONT	No	0.354	No	NA,NA	NA	NA
chrX:132396347	611516	INS	128	0.85	0.597	4	MBNL3(NA,NA)	NA	NA	NA	NA	NA	NA	NA	NA	No	ID=X-132396315-132396353-ATATATATTC,X-132396345-132396357-AT,X-132396360-132396369-TA,X-132396381-132396391-AT,X-132396381-132396497-ATATATATATTCCTATATATATTCATATATATTCCT,X-132396394-132396403-TA,X-132396416-132396427-TA,X-132396430-132396439-TA,X-132396452-132396463-TA,X-132396466-132396475-TA,X-132396488-132396497-TA,X-132396500-132396509-TA,X-132396521-132396531-AT,X-132396524-132396568-TATATATTCCTATATATATTCC,X-132396533-132396543-AT,X-132396546-132396615-TATATATTCCTA,X-132396556-132396565-TA,X-132396568-132396577-TA,X-132396580-132396589-TA,X-132396592-132396601-TA,X-132396604-132396613-TA,X-132396615-132396625-AT,X-132396639-132396649-AT,X-132396665-132396675-AT,X-132396677-132396689-AT,X-132396679-132396723-ATATATATATTC,X-132396691-132396701-AT,X-132396703-132396713-AT,X-132396705-132396725-ATATATATTC,X-132396715-132396723-AT,X-132396725-132396735-AT,X-132396737-132396751-AT,X-132396752-132396792-CATATATATATTCATATATA,X-132396753-132396763-AT,X-132396764-132396776-CATA,X-132396773-132396783-AT,X-132396785-132396795-AT,X-132396797-132396805-AT,X-132396815-132396825-AT,X-132396827-132396837-AT,X-132396847-132396855-AT,X-132396857-132396867-AT,X-132396817-132396914-ATATATATTCATATATATATTCATATATAC,X-132396887-132396897-AT,X-132396898-132396922-CATATATA,X-132396937-132396947-AT,X-132396949-132396957-AT,X-132396959-132396969-AT;MOTIFS=TATATATTCCTA,ATATATATTCATATATATATTCATATATAC,ATATATATTC,ATATATATATTCCTATATATATTCATATATATTCCT,CATATATATATTCATATATA,TA,AT,CATATATA,TATATATTCCTATATATATTCC,ATATATATATTC,CATA;STRUC=<VC270934>	HPRC,HGSVC,1KG-ONT	No	0.354	No	NA,NA	NA	NA
chrX:132396382	611517	INS	120	0.8986	0.3746	4	MBNL3(NA,NA)	NA	NA	NA	NA	NA	NA	NA	NA	No	ID=X-132396315-132396353-ATATATATTC,X-132396345-132396357-AT,X-132396360-132396369-TA,X-132396381-132396391-AT,X-132396381-132396497-ATATATATATTCCTATATATATTCATATATATTCCT,X-132396394-132396403-TA,X-132396416-132396427-TA,X-132396430-132396439-TA,X-132396452-132396463-TA,X-132396466-132396475-TA,X-132396488-132396497-TA,X-132396500-132396509-TA,X-132396521-132396531-AT,X-132396524-132396568-TATATATTCCTATATATATTCC,X-132396533-132396543-AT,X-132396546-132396615-TATATATTCCTA,X-132396556-132396565-TA,X-132396568-132396577-TA,X-132396580-132396589-TA,X-132396592-132396601-TA,X-132396604-132396613-TA,X-132396615-132396625-AT,X-132396639-132396649-AT,X-132396665-132396675-AT,X-132396677-132396689-AT,X-132396679-132396723-ATATATATATTC,X-132396691-132396701-AT,X-132396703-132396713-AT,X-132396705-132396725-ATATATATTC,X-132396715-132396723-AT,X-132396725-132396735-AT,X-132396737-132396751-AT,X-132396752-132396792-CATATATATATTCATATATA,X-132396753-132396763-AT,X-132396764-132396776-CATA,X-132396773-132396783-AT,X-132396785-132396795-AT,X-132396797-132396805-AT,X-132396815-132396825-AT,X-132396827-132396837-AT,X-132396847-132396855-AT,X-132396857-132396867-AT,X-132396817-132396914-ATATATATTCATATATATATTCATATATAC,X-132396887-132396897-AT,X-132396898-132396922-CATATATA,X-132396937-132396947-AT,X-132396949-132396957-AT,X-132396959-132396969-AT;MOTIFS=TATATATTCCTA,ATATATATTCATATATATATTCATATATAC,ATATATATTC,ATATATATATTCCTATATATATTCATATATATTCCT,CATATATATATTCATATATA,TA,AT,CATATATA,TATATATTCCTATATATATTCC,ATATATATATTC,CATA;STRUC=<VC270934>	HPRC,HGSVC,1KG-ONT	No	0.354	No	NA,NA	NA	NA
chrX:132396490	611518	INS	56	0.8826	0.4837	2	MBNL3(NA,NA)	NA	NA	NA	NA	NA	NA	NA	NA	No	ID=X-132396315-132396353-ATATATATTC,X-132396345-132396357-AT,X-132396360-132396369-TA,X-132396381-132396391-AT,X-132396381-132396497-ATATATATATTCCTATATATATTCATATATATTCCT,X-132396394-132396403-TA,X-132396416-132396427-TA,X-132396430-132396439-TA,X-132396452-132396463-TA,X-132396466-132396475-TA,X-132396488-132396497-TA,X-132396500-132396509-TA,X-132396521-132396531-AT,X-132396524-132396568-TATATATTCCTATATATATTCC,X-132396533-132396543-AT,X-132396546-132396615-TATATATTCCTA,X-132396556-132396565-TA,X-132396568-132396577-TA,X-132396580-132396589-TA,X-132396592-132396601-TA,X-132396604-132396613-TA,X-132396615-132396625-AT,X-132396639-132396649-AT,X-132396665-132396675-AT,X-132396677-132396689-AT,X-132396679-132396723-ATATATATATTC,X-132396691-132396701-AT,X-132396703-132396713-AT,X-132396705-132396725-ATATATATTC,X-132396715-132396723-AT,X-132396725-132396735-AT,X-132396737-132396751-AT,X-132396752-132396792-CATATATATATTCATATATA,X-132396753-132396763-AT,X-132396764-132396776-CATA,X-132396773-132396783-AT,X-132396785-132396795-AT,X-132396797-132396805-AT,X-132396815-132396825-AT,X-132396827-132396837-AT,X-132396847-132396855-AT,X-132396857-132396867-AT,X-132396817-132396914-ATATATATTCATATATATATTCATATATAC,X-132396887-132396897-AT,X-132396898-132396922-CATATATA,X-132396937-132396947-AT,X-132396949-132396957-AT,X-132396959-132396969-AT;MOTIFS=TATATATTCCTA,ATATATATTCATATATATATTCATATATAC,ATATATATTC,ATATATATATTCCTATATATATTCATATATATTCCT,CATATATATATTCATATATA,TA,AT,CATATATA,TATATATTCCTATATATATTCC,ATATATATATTC,CATA;STRUC=<VC270934>	HPRC,HGSVC	No	0.354	No	NA,NA	NA	NA
chrX:132396501	611519	INS	442	0.8016	0.6864	2	MBNL3(NA,NA)	NA	NA	NA	NA	NA	NA	NA	NA	No	ID=X-132396315-132396353-ATATATATTC,X-132396345-132396357-AT,X-132396360-132396369-TA,X-132396381-132396391-AT,X-132396381-132396497-ATATATATATTCCTATATATATTCATATATATTCCT,X-132396394-132396403-TA,X-132396416-132396427-TA,X-132396430-132396439-TA,X-132396452-132396463-TA,X-132396466-132396475-TA,X-132396488-132396497-TA,X-132396500-132396509-TA,X-132396521-132396531-AT,X-132396524-132396568-TATATATTCCTATATATATTCC,X-132396533-132396543-AT,X-132396546-132396615-TATATATTCCTA,X-132396556-132396565-TA,X-132396568-132396577-TA,X-132396580-132396589-TA,X-132396592-132396601-TA,X-132396604-132396613-TA,X-132396615-132396625-AT,X-132396639-132396649-AT,X-132396665-132396675-AT,X-132396677-132396689-AT,X-132396679-132396723-ATATATATATTC,X-132396691-132396701-AT,X-132396703-132396713-AT,X-132396705-132396725-ATATATATTC,X-132396715-132396723-AT,X-132396725-132396735-AT,X-132396737-132396751-AT,X-132396752-132396792-CATATATATATTCATATATA,X-132396753-132396763-AT,X-132396764-132396776-CATA,X-132396773-132396783-AT,X-132396785-132396795-AT,X-132396797-132396805-AT,X-132396815-132396825-AT,X-132396827-132396837-AT,X-132396847-132396855-AT,X-132396857-132396867-AT,X-132396817-132396914-ATATATATTCATATATATATTCATATATAC,X-132396887-132396897-AT,X-132396898-132396922-CATATATA,X-132396937-132396947-AT,X-132396949-132396957-AT,X-132396959-132396969-AT;MOTIFS=TATATATTCCTA,ATATATATTCATATATATATTCATATATAC,ATATATATTC,ATATATATATTCCTATATATATTCATATATATTCCT,CATATATATATTCATATATA,TA,AT,CATATATA,TATATATTCCTATATATATTCC,ATATATATATTC,CATA;STRUC=<VC270934>	HPRC,HGSVC,1KG-ONT	No	0.354	No	NA,NA	NA	NA
chrX:132396501	611521	INS	422	0.8669	0.5019	1	MBNL3(NA,NA)	NA	NA	NA	NA	NA	NA	NA	NA	No	ID=X-132396315-132396353-ATATATATTC,X-132396345-132396357-AT,X-132396360-132396369-TA,X-132396381-132396391-AT,X-132396381-132396497-ATATATATATTCCTATATATATTCATATATATTCCT,X-132396394-132396403-TA,X-132396416-132396427-TA,X-132396430-132396439-TA,X-132396452-132396463-TA,X-132396466-132396475-TA,X-132396488-132396497-TA,X-132396500-132396509-TA,X-132396521-132396531-AT,X-132396524-132396568-TATATATTCCTATATATATTCC,X-132396533-132396543-AT,X-132396546-132396615-TATATATTCCTA,X-132396556-132396565-TA,X-132396568-132396577-TA,X-132396580-132396589-TA,X-132396592-132396601-TA,X-132396604-132396613-TA,X-132396615-132396625-AT,X-132396639-132396649-AT,X-132396665-132396675-AT,X-132396677-132396689-AT,X-132396679-132396723-ATATATATATTC,X-132396691-132396701-AT,X-132396703-132396713-AT,X-132396705-132396725-ATATATATTC,X-132396715-132396723-AT,X-132396725-132396735-AT,X-132396737-132396751-AT,X-132396752-132396792-CATATATATATTCATATATA,X-132396753-132396763-AT,X-132396764-132396776-CATA,X-132396773-132396783-AT,X-132396785-132396795-AT,X-132396797-132396805-AT,X-132396815-132396825-AT,X-132396827-132396837-AT,X-132396847-132396855-AT,X-132396857-132396867-AT,X-132396817-132396914-ATATATATTCATATATATATTCATATATAC,X-132396887-132396897-AT,X-132396898-132396922-CATATATA,X-132396937-132396947-AT,X-132396949-132396957-AT,X-132396959-132396969-AT;MOTIFS=TATATATTCCTA,ATATATATTCATATATATATTCATATATAC,ATATATATTC,ATATATATATTCCTATATATATTCATATATATTCCT,CATATATATATTCATATATA,TA,AT,CATATATA,TATATATTCCTATATATATTCC,ATATATATATTC,CATA;STRUC=<VC270934>	HPRC,HGSVC,1KG-ONT	No	0.354	No	NA,NA	NA	NA
chrX:132396501	611520	INS	594	0.8277	0.6304	8	MBNL3(NA,NA)	NA	NA	NA	NA	NA	NA	NA	NA	No	ID=X-132396315-132396353-ATATATATTC,X-132396345-132396357-AT,X-132396360-132396369-TA,X-132396381-132396391-AT,X-132396381-132396497-ATATATATATTCCTATATATATTCATATATATTCCT,X-132396394-132396403-TA,X-132396416-132396427-TA,X-132396430-132396439-TA,X-132396452-132396463-TA,X-132396466-132396475-TA,X-132396488-132396497-TA,X-132396500-132396509-TA,X-132396521-132396531-AT,X-132396524-132396568-TATATATTCCTATATATATTCC,X-132396533-132396543-AT,X-132396546-132396615-TATATATTCCTA,X-132396556-132396565-TA,X-132396568-132396577-TA,X-132396580-132396589-TA,X-132396592-132396601-TA,X-132396604-132396613-TA,X-132396615-132396625-AT,X-132396639-132396649-AT,X-132396665-132396675-AT,X-132396677-132396689-AT,X-132396679-132396723-ATATATATATTC,X-132396691-132396701-AT,X-132396703-132396713-AT,X-132396705-132396725-ATATATATTC,X-132396715-132396723-AT,X-132396725-132396735-AT,X-132396737-132396751-AT,X-132396752-132396792-CATATATATATTCATATATA,X-132396753-132396763-AT,X-132396764-132396776-CATA,X-132396773-132396783-AT,X-132396785-132396795-AT,X-132396797-132396805-AT,X-132396815-132396825-AT,X-132396827-132396837-AT,X-132396847-132396855-AT,X-132396857-132396867-AT,X-132396817-132396914-ATATATATTCATATATATATTCATATATAC,X-132396887-132396897-AT,X-132396898-132396922-CATATATA,X-132396937-132396947-AT,X-132396949-132396957-AT,X-132396959-132396969-AT;MOTIFS=TATATATTCCTA,ATATATATTCATATATATATTCATATATAC,ATATATATTC,ATATATATATTCCTATATATATTCATATATATTCCT,CATATATATATTCATATATA,TA,AT,CATATATA,TATATATTCCTATATATATTCC,ATATATATATTC,CATA;STRUC=<VC270934>	HPRC,HGSVC	No	0.354	No	NA,NA	NA	NA
chrX:132396511	611522	INS	140	0.8627	0.5021	12	MBNL3(NA,NA)	NA	NA	NA	NA	NA	NA	NA	NA	No	ID=X-132396315-132396353-ATATATATTC,X-132396345-132396357-AT,X-132396360-132396369-TA,X-132396381-132396391-AT,X-132396381-132396497-ATATATATATTCCTATATATATTCATATATATTCCT,X-132396394-132396403-TA,X-132396416-132396427-TA,X-132396430-132396439-TA,X-132396452-132396463-TA,X-132396466-132396475-TA,X-132396488-132396497-TA,X-132396500-132396509-TA,X-132396521-132396531-AT,X-132396524-132396568-TATATATTCCTATATATATTCC,X-132396533-132396543-AT,X-132396546-132396615-TATATATTCCTA,X-132396556-132396565-TA,X-132396568-132396577-TA,X-132396580-132396589-TA,X-132396592-132396601-TA,X-132396604-132396613-TA,X-132396615-132396625-AT,X-132396639-132396649-AT,X-132396665-132396675-AT,X-132396677-132396689-AT,X-132396679-132396723-ATATATATATTC,X-132396691-132396701-AT,X-132396703-132396713-AT,X-132396705-132396725-ATATATATTC,X-132396715-132396723-AT,X-132396725-132396735-AT,X-132396737-132396751-AT,X-132396752-132396792-CATATATATATTCATATATA,X-132396753-132396763-AT,X-132396764-132396776-CATA,X-132396773-132396783-AT,X-132396785-132396795-AT,X-132396797-132396805-AT,X-132396815-132396825-AT,X-132396827-132396837-AT,X-132396847-132396855-AT,X-132396857-132396867-AT,X-132396817-132396914-ATATATATTCATATATATATTCATATATAC,X-132396887-132396897-AT,X-132396898-132396922-CATATATA,X-132396937-132396947-AT,X-132396949-132396957-AT,X-132396959-132396969-AT;MOTIFS=TATATATTCCTA,ATATATATTCATATATATATTCATATATAC,ATATATATTC,ATATATATATTCCTATATATATTCATATATATTCCT,CATATATATATTCATATATA,TA,AT,CATATATA,TATATATTCCTATATATATTCC,ATATATATATTC,CATA;STRUC=<VC270934>	HPRC,HGSVC,1KG-ONT	No	0.354	No	NA,NA	NA	NA
chrX:132396546	611523	INS	298	0.8497	0.5635	3	MBNL3(NA,NA)	NA	NA	NA	NA	NA	NA	NA	NA	No	ID=X-132396315-132396353-ATATATATTC,X-132396345-132396357-AT,X-132396360-132396369-TA,X-132396381-132396391-AT,X-132396381-132396497-ATATATATATTCCTATATATATTCATATATATTCCT,X-132396394-132396403-TA,X-132396416-132396427-TA,X-132396430-132396439-TA,X-132396452-132396463-TA,X-132396466-132396475-TA,X-132396488-132396497-TA,X-132396500-132396509-TA,X-132396521-132396531-AT,X-132396524-132396568-TATATATTCCTATATATATTCC,X-132396533-132396543-AT,X-132396546-132396615-TATATATTCCTA,X-132396556-132396565-TA,X-132396568-132396577-TA,X-132396580-132396589-TA,X-132396592-132396601-TA,X-132396604-132396613-TA,X-132396615-132396625-AT,X-132396639-132396649-AT,X-132396665-132396675-AT,X-132396677-132396689-AT,X-132396679-132396723-ATATATATATTC,X-132396691-132396701-AT,X-132396703-132396713-AT,X-132396705-132396725-ATATATATTC,X-132396715-132396723-AT,X-132396725-132396735-AT,X-132396737-132396751-AT,X-132396752-132396792-CATATATATATTCATATATA,X-132396753-132396763-AT,X-132396764-132396776-CATA,X-132396773-132396783-AT,X-132396785-132396795-AT,X-132396797-132396805-AT,X-132396815-132396825-AT,X-132396827-132396837-AT,X-132396847-132396855-AT,X-132396857-132396867-AT,X-132396817-132396914-ATATATATTCATATATATATTCATATATAC,X-132396887-132396897-AT,X-132396898-132396922-CATATATA,X-132396937-132396947-AT,X-132396949-132396957-AT,X-132396959-132396969-AT;MOTIFS=TATATATTCCTA,ATATATATTCATATATATATTCATATATAC,ATATATATTC,ATATATATATTCCTATATATATTCATATATATTCCT,CATATATATATTCATATATA,TA,AT,CATATATA,TATATATTCCTATATATATTCC,ATATATATATTC,CATA;STRUC=<VC270934>	HPRC,HGSVC,1KG-ONT	No	0.354	No	NA,NA	NA	NA
chrX:132396546	611524	INS	56	0.8294	0.6276	1	MBNL3(NA,NA)	NA	NA	NA	NA	NA	NA	NA	NA	No	ID=X-132396315-132396353-ATATATATTC,X-132396345-132396357-AT,X-132396360-132396369-TA,X-132396381-132396391-AT,X-132396381-132396497-ATATATATATTCCTATATATATTCATATATATTCCT,X-132396394-132396403-TA,X-132396416-132396427-TA,X-132396430-132396439-TA,X-132396452-132396463-TA,X-132396466-132396475-TA,X-132396488-132396497-TA,X-132396500-132396509-TA,X-132396521-132396531-AT,X-132396524-132396568-TATATATTCCTATATATATTCC,X-132396533-132396543-AT,X-132396546-132396615-TATATATTCCTA,X-132396556-132396565-TA,X-132396568-132396577-TA,X-132396580-132396589-TA,X-132396592-132396601-TA,X-132396604-132396613-TA,X-132396615-132396625-AT,X-132396639-132396649-AT,X-132396665-132396675-AT,X-132396677-132396689-AT,X-132396679-132396723-ATATATATATTC,X-132396691-132396701-AT,X-132396703-132396713-AT,X-132396705-132396725-ATATATATTC,X-132396715-132396723-AT,X-132396725-132396735-AT,X-132396737-132396751-AT,X-132396752-132396792-CATATATATATTCATATATA,X-132396753-132396763-AT,X-132396764-132396776-CATA,X-132396773-132396783-AT,X-132396785-132396795-AT,X-132396797-132396805-AT,X-132396815-132396825-AT,X-132396827-132396837-AT,X-132396847-132396855-AT,X-132396857-132396867-AT,X-132396817-132396914-ATATATATTCATATATATATTCATATATAC,X-132396887-132396897-AT,X-132396898-132396922-CATATATA,X-132396937-132396947-AT,X-132396949-132396957-AT,X-132396959-132396969-AT;MOTIFS=TATATATTCCTA,ATATATATTCATATATATATTCATATATAC,ATATATATTC,ATATATATATTCCTATATATATTCATATATATTCCT,CATATATATATTCATATATA,TA,AT,CATATATA,TATATATTCCTATATATATTCC,ATATATATATTC,CATA;STRUC=<VC270934>	HPRC,HGSVC	No	0.354	No	NA,NA	NA	NA
chrX:132396546	611525	INS	80	0.8145	0.6651	2	MBNL3(NA,NA)	NA	NA	NA	NA	NA	NA	NA	NA	No	ID=X-132396315-132396353-ATATATATTC,X-132396345-132396357-AT,X-132396360-132396369-TA,X-132396381-132396391-AT,X-132396381-132396497-ATATATATATTCCTATATATATTCATATATATTCCT,X-132396394-132396403-TA,X-132396416-132396427-TA,X-132396430-132396439-TA,X-132396452-132396463-TA,X-132396466-132396475-TA,X-132396488-132396497-TA,X-132396500-132396509-TA,X-132396521-132396531-AT,X-132396524-132396568-TATATATTCCTATATATATTCC,X-132396533-132396543-AT,X-132396546-132396615-TATATATTCCTA,X-132396556-132396565-TA,X-132396568-132396577-TA,X-132396580-132396589-TA,X-132396592-132396601-TA,X-132396604-132396613-TA,X-132396615-132396625-AT,X-132396639-132396649-AT,X-132396665-132396675-AT,X-132396677-132396689-AT,X-132396679-132396723-ATATATATATTC,X-132396691-132396701-AT,X-132396703-132396713-AT,X-132396705-132396725-ATATATATTC,X-132396715-132396723-AT,X-132396725-132396735-AT,X-132396737-132396751-AT,X-132396752-132396792-CATATATATATTCATATATA,X-132396753-132396763-AT,X-132396764-132396776-CATA,X-132396773-132396783-AT,X-132396785-132396795-AT,X-132396797-132396805-AT,X-132396815-132396825-AT,X-132396827-132396837-AT,X-132396847-132396855-AT,X-132396857-132396867-AT,X-132396817-132396914-ATATATATTCATATATATATTCATATATAC,X-132396887-132396897-AT,X-132396898-132396922-CATATATA,X-132396937-132396947-AT,X-132396949-132396957-AT,X-132396959-132396969-AT;MOTIFS=TATATATTCCTA,ATATATATTCATATATATATTCATATATAC,ATATATATTC,ATATATATATTCCTATATATATTCATATATATTCCT,CATATATATATTCATATATA,TA,AT,CATATATA,TATATATTCCTATATATATTCC,ATATATATATTC,CATA;STRUC=<VC270934>	HPRC,HGSVC,1KG-ONT	No	0.354	No	NA,NA	NA	NA
chrX:132396548	611526	INS	128	0.8136	0.6459	9	MBNL3(NA,NA)	NA	NA	NA	NA	NA	NA	NA	NA	No	ID=X-132396315-132396353-ATATATATTC,X-132396345-132396357-AT,X-132396360-132396369-TA,X-132396381-132396391-AT,X-132396381-132396497-ATATATATATTCCTATATATATTCATATATATTCCT,X-132396394-132396403-TA,X-132396416-132396427-TA,X-132396430-132396439-TA,X-132396452-132396463-TA,X-132396466-132396475-TA,X-132396488-132396497-TA,X-132396500-132396509-TA,X-132396521-132396531-AT,X-132396524-132396568-TATATATTCCTATATATATTCC,X-132396533-132396543-AT,X-132396546-132396615-TATATATTCCTA,X-132396556-132396565-TA,X-132396568-132396577-TA,X-132396580-132396589-TA,X-132396592-132396601-TA,X-132396604-132396613-TA,X-132396615-132396625-AT,X-132396639-132396649-AT,X-132396665-132396675-AT,X-132396677-132396689-AT,X-132396679-132396723-ATATATATATTC,X-132396691-132396701-AT,X-132396703-132396713-AT,X-132396705-132396725-ATATATATTC,X-132396715-132396723-AT,X-132396725-132396735-AT,X-132396737-132396751-AT,X-132396752-132396792-CATATATATATTCATATATA,X-132396753-132396763-AT,X-132396764-132396776-CATA,X-132396773-132396783-AT,X-132396785-132396795-AT,X-132396797-132396805-AT,X-132396815-132396825-AT,X-132396827-132396837-AT,X-132396847-132396855-AT,X-132396857-132396867-AT,X-132396817-132396914-ATATATATTCATATATATATTCATATATAC,X-132396887-132396897-AT,X-132396898-132396922-CATATATA,X-132396937-132396947-AT,X-132396949-132396957-AT,X-132396959-132396969-AT;MOTIFS=TATATATTCCTA,ATATATATTCATATATATATTCATATATAC,ATATATATTC,ATATATATATTCCTATATATATTCATATATATTCCT,CATATATATATTCATATATA,TA,AT,CATATATA,TATATATTCCTATATATATTCC,ATATATATATTC,CATA;STRUC=<VC270934>	HPRC,HGSVC,1KG-ONT	No	0.354	No	NA,NA	NA	NA
chrX:132396567	611527	INS	318	0.9727	0.108	6	MBNL3(NA,NA)	NA	NA	NA	NA	NA	NA	NA	NA	No	ID=X-132396315-132396353-ATATATATTC,X-132396345-132396357-AT,X-132396360-132396369-TA,X-132396381-132396391-AT,X-132396381-132396497-ATATATATATTCCTATATATATTCATATATATTCCT,X-132396394-132396403-TA,X-132396416-132396427-TA,X-132396430-132396439-TA,X-132396452-132396463-TA,X-132396466-132396475-TA,X-132396488-132396497-TA,X-132396500-132396509-TA,X-132396521-132396531-AT,X-132396524-132396568-TATATATTCCTATATATATTCC,X-132396533-132396543-AT,X-132396546-132396615-TATATATTCCTA,X-132396556-132396565-TA,X-132396568-132396577-TA,X-132396580-132396589-TA,X-132396592-132396601-TA,X-132396604-132396613-TA,X-132396615-132396625-AT,X-132396639-132396649-AT,X-132396665-132396675-AT,X-132396677-132396689-AT,X-132396679-132396723-ATATATATATTC,X-132396691-132396701-AT,X-132396703-132396713-AT,X-132396705-132396725-ATATATATTC,X-132396715-132396723-AT,X-132396725-132396735-AT,X-132396737-132396751-AT,X-132396752-132396792-CATATATATATTCATATATA,X-132396753-132396763-AT,X-132396764-132396776-CATA,X-132396773-132396783-AT,X-132396785-132396795-AT,X-132396797-132396805-AT,X-132396815-132396825-AT,X-132396827-132396837-AT,X-132396847-132396855-AT,X-132396857-132396867-AT,X-132396817-132396914-ATATATATTCATATATATATTCATATATAC,X-132396887-132396897-AT,X-132396898-132396922-CATATATA,X-132396937-132396947-AT,X-132396949-132396957-AT,X-132396959-132396969-AT;MOTIFS=TATATATTCCTA,ATATATATTCATATATATATTCATATATAC,ATATATATTC,ATATATATATTCCTATATATATTCATATATATTCCT,CATATATATATTCATATATA,TA,AT,CATATATA,TATATATTCCTATATATATTCC,ATATATATATTC,CATA;STRUC=<VC270934>	HPRC,HGSVC,1KG-ONT	No	0.354	No	NA,NA	NA	NA
chrX:132396569	611528	INS	526	0.9229	0.2969	33	MBNL3(NA,NA)	NA	NA	NA	NA	NA	NA	NA	NA	No	ID=X-132396315-132396353-ATATATATTC,X-132396345-132396357-AT,X-132396360-132396369-TA,X-132396381-132396391-AT,X-132396381-132396497-ATATATATATTCCTATATATATTCATATATATTCCT,X-132396394-132396403-TA,X-132396416-132396427-TA,X-132396430-132396439-TA,X-132396452-132396463-TA,X-132396466-132396475-TA,X-132396488-132396497-TA,X-132396500-132396509-TA,X-132396521-132396531-AT,X-132396524-132396568-TATATATTCCTATATATATTCC,X-132396533-132396543-AT,X-132396546-132396615-TATATATTCCTA,X-132396556-132396565-TA,X-132396568-132396577-TA,X-132396580-132396589-TA,X-132396592-132396601-TA,X-132396604-132396613-TA,X-132396615-132396625-AT,X-132396639-132396649-AT,X-132396665-132396675-AT,X-132396677-132396689-AT,X-132396679-132396723-ATATATATATTC,X-132396691-132396701-AT,X-132396703-132396713-AT,X-132396705-132396725-ATATATATTC,X-132396715-132396723-AT,X-132396725-132396735-AT,X-132396737-132396751-AT,X-132396752-132396792-CATATATATATTCATATATA,X-132396753-132396763-AT,X-132396764-132396776-CATA,X-132396773-132396783-AT,X-132396785-132396795-AT,X-132396797-132396805-AT,X-132396815-132396825-AT,X-132396827-132396837-AT,X-132396847-132396855-AT,X-132396857-132396867-AT,X-132396817-132396914-ATATATATTCATATATATATTCATATATAC,X-132396887-132396897-AT,X-132396898-132396922-CATATATA,X-132396937-132396947-AT,X-132396949-132396957-AT,X-132396959-132396969-AT;MOTIFS=TATATATTCCTA,ATATATATTCATATATATATTCATATATAC,ATATATATTC,ATATATATATTCCTATATATATTCATATATATTCCT,CATATATATATTCATATATA,TA,AT,CATATATA,TATATATTCCTATATATATTCC,ATATATATATTC,CATA;STRUC=<VC270934>	HPRC,HGSVC,1KG-ONT	No	0.354	No	NA,NA	NA	NA
chrX:132396569	611529	INS	493	0.8419	0.5713	10	MBNL3(NA,NA)	NA	NA	NA	NA	NA	NA	NA	NA	No	ID=X-132396315-132396353-ATATATATTC,X-132396345-132396357-AT,X-132396360-132396369-TA,X-132396381-132396391-AT,X-132396381-132396497-ATATATATATTCCTATATATATTCATATATATTCCT,X-132396394-132396403-TA,X-132396416-132396427-TA,X-132396430-132396439-TA,X-132396452-132396463-TA,X-132396466-132396475-TA,X-132396488-132396497-TA,X-132396500-132396509-TA,X-132396521-132396531-AT,X-132396524-132396568-TATATATTCCTATATATATTCC,X-132396533-132396543-AT,X-132396546-132396615-TATATATTCCTA,X-132396556-132396565-TA,X-132396568-132396577-TA,X-132396580-132396589-TA,X-132396592-132396601-TA,X-132396604-132396613-TA,X-132396615-132396625-AT,X-132396639-132396649-AT,X-132396665-132396675-AT,X-132396677-132396689-AT,X-132396679-132396723-ATATATATATTC,X-132396691-132396701-AT,X-132396703-132396713-AT,X-132396705-132396725-ATATATATTC,X-132396715-132396723-AT,X-132396725-132396735-AT,X-132396737-132396751-AT,X-132396752-132396792-CATATATATATTCATATATA,X-132396753-132396763-AT,X-132396764-132396776-CATA,X-132396773-132396783-AT,X-132396785-132396795-AT,X-132396797-132396805-AT,X-132396815-132396825-AT,X-132396827-132396837-AT,X-132396847-132396855-AT,X-132396857-132396867-AT,X-132396817-132396914-ATATATATTCATATATATATTCATATATAC,X-132396887-132396897-AT,X-132396898-132396922-CATATATA,X-132396937-132396947-AT,X-132396949-132396957-AT,X-132396959-132396969-AT;MOTIFS=TATATATTCCTA,ATATATATTCATATATATATTCATATATAC,ATATATATTC,ATATATATATTCCTATATATATTCATATATATTCCT,CATATATATATTCATATATA,TA,AT,CATATATA,TATATATTCCTATATATATTCC,ATATATATATTC,CATA;STRUC=<VC270934>	HPRC,HGSVC,1KG-ONT	No	0.354	No	NA,NA	NA	NA
chrX:132396604	611530	INS	734	0.7988	0.6947	21	MBNL3(NA,NA)	NA	NA	NA	NA	NA	NA	NA	NA	No	ID=X-132396315-132396353-ATATATATTC,X-132396345-132396357-AT,X-132396360-132396369-TA,X-132396381-132396391-AT,X-132396381-132396497-ATATATATATTCCTATATATATTCATATATATTCCT,X-132396394-132396403-TA,X-132396416-132396427-TA,X-132396430-132396439-TA,X-132396452-132396463-TA,X-132396466-132396475-TA,X-132396488-132396497-TA,X-132396500-132396509-TA,X-132396521-132396531-AT,X-132396524-132396568-TATATATTCCTATATATATTCC,X-132396533-132396543-AT,X-132396546-132396615-TATATATTCCTA,X-132396556-132396565-TA,X-132396568-132396577-TA,X-132396580-132396589-TA,X-132396592-132396601-TA,X-132396604-132396613-TA,X-132396615-132396625-AT,X-132396639-132396649-AT,X-132396665-132396675-AT,X-132396677-132396689-AT,X-132396679-132396723-ATATATATATTC,X-132396691-132396701-AT,X-132396703-132396713-AT,X-132396705-132396725-ATATATATTC,X-132396715-132396723-AT,X-132396725-132396735-AT,X-132396737-132396751-AT,X-132396752-132396792-CATATATATATTCATATATA,X-132396753-132396763-AT,X-132396764-132396776-CATA,X-132396773-132396783-AT,X-132396785-132396795-AT,X-132396797-132396805-AT,X-132396815-132396825-AT,X-132396827-132396837-AT,X-132396847-132396855-AT,X-132396857-132396867-AT,X-132396817-132396914-ATATATATTCATATATATATTCATATATAC,X-132396887-132396897-AT,X-132396898-132396922-CATATATA,X-132396937-132396947-AT,X-132396949-132396957-AT,X-132396959-132396969-AT;MOTIFS=TATATATTCCTA,ATATATATTCATATATATATTCATATATAC,ATATATATTC,ATATATATATTCCTATATATATTCATATATATTCCT,CATATATATATTCATATATA,TA,AT,CATATATA,TATATATTCCTATATATATTCC,ATATATATATTC,CATA;STRUC=<VC270934>	HPRC,HGSVC	No	0.354	No	NA,NA	NA	NA
chrX:132396604	611531	INS	681	0.8331	0.6211	5	MBNL3(NA,NA)	NA	NA	NA	NA	NA	NA	NA	NA	No	ID=X-132396315-132396353-ATATATATTC,X-132396345-132396357-AT,X-132396360-132396369-TA,X-132396381-132396391-AT,X-132396381-132396497-ATATATATATTCCTATATATATTCATATATATTCCT,X-132396394-132396403-TA,X-132396416-132396427-TA,X-132396430-132396439-TA,X-132396452-132396463-TA,X-132396466-132396475-TA,X-132396488-132396497-TA,X-132396500-132396509-TA,X-132396521-132396531-AT,X-132396524-132396568-TATATATTCCTATATATATTCC,X-132396533-132396543-AT,X-132396546-132396615-TATATATTCCTA,X-132396556-132396565-TA,X-132396568-132396577-TA,X-132396580-132396589-TA,X-132396592-132396601-TA,X-132396604-132396613-TA,X-132396615-132396625-AT,X-132396639-132396649-AT,X-132396665-132396675-AT,X-132396677-132396689-AT,X-132396679-132396723-ATATATATATTC,X-132396691-132396701-AT,X-132396703-132396713-AT,X-132396705-132396725-ATATATATTC,X-132396715-132396723-AT,X-132396725-132396735-AT,X-132396737-132396751-AT,X-132396752-132396792-CATATATATATTCATATATA,X-132396753-132396763-AT,X-132396764-132396776-CATA,X-132396773-132396783-AT,X-132396785-132396795-AT,X-132396797-132396805-AT,X-132396815-132396825-AT,X-132396827-132396837-AT,X-132396847-132396855-AT,X-132396857-132396867-AT,X-132396817-132396914-ATATATATTCATATATATATTCATATATAC,X-132396887-132396897-AT,X-132396898-132396922-CATATATA,X-132396937-132396947-AT,X-132396949-132396957-AT,X-132396959-132396969-AT;MOTIFS=TATATATTCCTA,ATATATATTCATATATATATTCATATATAC,ATATATATTC,ATATATATATTCCTATATATATTCATATATATTCCT,CATATATATATTCATATATA,TA,AT,CATATATA,TATATATTCCTATATATATTCC,ATATATATATTC,CATA;STRUC=<VC270934>	HPRC,HGSVC	No	0.354	No	NA,NA	NA	NA
chrX:132396605	611532	INS	556	0.8193	0.6563	20	MBNL3(NA,NA)	NA	NA	NA	NA	NA	NA	NA	NA	No	ID=X-132396315-132396353-ATATATATTC,X-132396345-132396357-AT,X-132396360-132396369-TA,X-132396381-132396391-AT,X-132396381-132396497-ATATATATATTCCTATATATATTCATATATATTCCT,X-132396394-132396403-TA,X-132396416-132396427-TA,X-132396430-132396439-TA,X-132396452-132396463-TA,X-132396466-132396475-TA,X-132396488-132396497-TA,X-132396500-132396509-TA,X-132396521-132396531-AT,X-132396524-132396568-TATATATTCCTATATATATTCC,X-132396533-132396543-AT,X-132396546-132396615-TATATATTCCTA,X-132396556-132396565-TA,X-132396568-132396577-TA,X-132396580-132396589-TA,X-132396592-132396601-TA,X-132396604-132396613-TA,X-132396615-132396625-AT,X-132396639-132396649-AT,X-132396665-132396675-AT,X-132396677-132396689-AT,X-132396679-132396723-ATATATATATTC,X-132396691-132396701-AT,X-132396703-132396713-AT,X-132396705-132396725-ATATATATTC,X-132396715-132396723-AT,X-132396725-132396735-AT,X-132396737-132396751-AT,X-132396752-132396792-CATATATATATTCATATATA,X-132396753-132396763-AT,X-132396764-132396776-CATA,X-132396773-132396783-AT,X-132396785-132396795-AT,X-132396797-132396805-AT,X-132396815-132396825-AT,X-132396827-132396837-AT,X-132396847-132396855-AT,X-132396857-132396867-AT,X-132396817-132396914-ATATATATTCATATATATATTCATATATAC,X-132396887-132396897-AT,X-132396898-132396922-CATATATA,X-132396937-132396947-AT,X-132396949-132396957-AT,X-132396959-132396969-AT;MOTIFS=TATATATTCCTA,ATATATATTCATATATATATTCATATATAC,ATATATATTC,ATATATATATTCCTATATATATTCATATATATTCCT,CATATATATATTCATATATA,TA,AT,CATATATA,TATATATTCCTATATATATTCC,ATATATATATTC,CATA;STRUC=<VC270934>	HPRC,HGSVC,1KG-ONT	No	0.354	No	NA,NA	NA	NA
chrX:132396611	611533	INS	316	0.8229	0.6328	3	MBNL3(NA,NA)	NA	NA	NA	NA	NA	NA	NA	NA	No	ID=X-132396315-132396353-ATATATATTC,X-132396345-132396357-AT,X-132396360-132396369-TA,X-132396381-132396391-AT,X-132396381-132396497-ATATATATATTCCTATATATATTCATATATATTCCT,X-132396394-132396403-TA,X-132396416-132396427-TA,X-132396430-132396439-TA,X-132396452-132396463-TA,X-132396466-132396475-TA,X-132396488-132396497-TA,X-132396500-132396509-TA,X-132396521-132396531-AT,X-132396524-132396568-TATATATTCCTATATATATTCC,X-132396533-132396543-AT,X-132396546-132396615-TATATATTCCTA,X-132396556-132396565-TA,X-132396568-132396577-TA,X-132396580-132396589-TA,X-132396592-132396601-TA,X-132396604-132396613-TA,X-132396615-132396625-AT,X-132396639-132396649-AT,X-132396665-132396675-AT,X-132396677-132396689-AT,X-132396679-132396723-ATATATATATTC,X-132396691-132396701-AT,X-132396703-132396713-AT,X-132396705-132396725-ATATATATTC,X-132396715-132396723-AT,X-132396725-132396735-AT,X-132396737-132396751-AT,X-132396752-132396792-CATATATATATTCATATATA,X-132396753-132396763-AT,X-132396764-132396776-CATA,X-132396773-132396783-AT,X-132396785-132396795-AT,X-132396797-132396805-AT,X-132396815-132396825-AT,X-132396827-132396837-AT,X-132396847-132396855-AT,X-132396857-132396867-AT,X-132396817-132396914-ATATATATTCATATATATATTCATATATAC,X-132396887-132396897-AT,X-132396898-132396922-CATATATA,X-132396937-132396947-AT,X-132396949-132396957-AT,X-132396959-132396969-AT;MOTIFS=TATATATTCCTA,ATATATATTCATATATATATTCATATATAC,ATATATATTC,ATATATATATTCCTATATATATTCATATATATTCCT,CATATATATATTCATATATA,TA,AT,CATATATA,TATATATTCCTATATATATTCC,ATATATATATTC,CATA;STRUC=<VC270934>	HPRC,HGSVC,1KG-ONT	No	0.354	No	NA,NA	NA	NA
chrX:132396638	611534	INS	64	0.8715	0.4792	2	MBNL3(NA,NA)	NA	NA	NA	NA	NA	NA	NA	NA	No	ID=X-132396315-132396353-ATATATATTC,X-132396345-132396357-AT,X-132396360-132396369-TA,X-132396381-132396391-AT,X-132396381-132396497-ATATATATATTCCTATATATATTCATATATATTCCT,X-132396394-132396403-TA,X-132396416-132396427-TA,X-132396430-132396439-TA,X-132396452-132396463-TA,X-132396466-132396475-TA,X-132396488-132396497-TA,X-132396500-132396509-TA,X-132396521-132396531-AT,X-132396524-132396568-TATATATTCCTATATATATTCC,X-132396533-132396543-AT,X-132396546-132396615-TATATATTCCTA,X-132396556-132396565-TA,X-132396568-132396577-TA,X-132396580-132396589-TA,X-132396592-132396601-TA,X-132396604-132396613-TA,X-132396615-132396625-AT,X-132396639-132396649-AT,X-132396665-132396675-AT,X-132396677-132396689-AT,X-132396679-132396723-ATATATATATTC,X-132396691-132396701-AT,X-132396703-132396713-AT,X-132396705-132396725-ATATATATTC,X-132396715-132396723-AT,X-132396725-132396735-AT,X-132396737-132396751-AT,X-132396752-132396792-CATATATATATTCATATATA,X-132396753-132396763-AT,X-132396764-132396776-CATA,X-132396773-132396783-AT,X-132396785-132396795-AT,X-132396797-132396805-AT,X-132396815-132396825-AT,X-132396827-132396837-AT,X-132396847-132396855-AT,X-132396857-132396867-AT,X-132396817-132396914-ATATATATTCATATATATATTCATATATAC,X-132396887-132396897-AT,X-132396898-132396922-CATATATA,X-132396937-132396947-AT,X-132396949-132396957-AT,X-132396959-132396969-AT;MOTIFS=TATATATTCCTA,ATATATATTCATATATATATTCATATATAC,ATATATATTC,ATATATATATTCCTATATATATTCATATATATTCCT,CATATATATATTCATATATA,TA,AT,CATATATA,TATATATTCCTATATATATTCC,ATATATATATTC,CATA;STRUC=<VC270934>	HPRC,HGSVC	No	0.354	No	NA,NA	NA	NA
chrX:132396664	611535	INS	562	0.8862	0.4269	200	MBNL3(NA,NA)	NA	NA	NA	NA	NA	NA	NA	NA	No	ID=X-132396315-132396353-ATATATATTC,X-132396345-132396357-AT,X-132396360-132396369-TA,X-132396381-132396391-AT,X-132396381-132396497-ATATATATATTCCTATATATATTCATATATATTCCT,X-132396394-132396403-TA,X-132396416-132396427-TA,X-132396430-132396439-TA,X-132396452-132396463-TA,X-132396466-132396475-TA,X-132396488-132396497-TA,X-132396500-132396509-TA,X-132396521-132396531-AT,X-132396524-132396568-TATATATTCCTATATATATTCC,X-132396533-132396543-AT,X-132396546-132396615-TATATATTCCTA,X-132396556-132396565-TA,X-132396568-132396577-TA,X-132396580-132396589-TA,X-132396592-132396601-TA,X-132396604-132396613-TA,X-132396615-132396625-AT,X-132396639-132396649-AT,X-132396665-132396675-AT,X-132396677-132396689-AT,X-132396679-132396723-ATATATATATTC,X-132396691-132396701-AT,X-132396703-132396713-AT,X-132396705-132396725-ATATATATTC,X-132396715-132396723-AT,X-132396725-132396735-AT,X-132396737-132396751-AT,X-132396752-132396792-CATATATATATTCATATATA,X-132396753-132396763-AT,X-132396764-132396776-CATA,X-132396773-132396783-AT,X-132396785-132396795-AT,X-132396797-132396805-AT,X-132396815-132396825-AT,X-132396827-132396837-AT,X-132396847-132396855-AT,X-132396857-132396867-AT,X-132396817-132396914-ATATATATTCATATATATATTCATATATAC,X-132396887-132396897-AT,X-132396898-132396922-CATATATA,X-132396937-132396947-AT,X-132396949-132396957-AT,X-132396959-132396969-AT;MOTIFS=TATATATTCCTA,ATATATATTCATATATATATTCATATATAC,ATATATATTC,ATATATATATTCCTATATATATTCATATATATTCCT,CATATATATATTCATATATA,TA,AT,CATATATA,TATATATTCCTATATATATTCC,ATATATATATTC,CATA;STRUC=<VC270934>	HPRC,HGSVC,1KG-ONT	No	0.354	No	NA,NA	NA	NA
chrX:132396664	611536	INS	630	0.8734	0.4445	54	MBNL3(NA,NA)	NA	NA	NA	NA	NA	NA	NA	NA	No	ID=X-132396315-132396353-ATATATATTC,X-132396345-132396357-AT,X-132396360-132396369-TA,X-132396381-132396391-AT,X-132396381-132396497-ATATATATATTCCTATATATATTCATATATATTCCT,X-132396394-132396403-TA,X-132396416-132396427-TA,X-132396430-132396439-TA,X-132396452-132396463-TA,X-132396466-132396475-TA,X-132396488-132396497-TA,X-132396500-132396509-TA,X-132396521-132396531-AT,X-132396524-132396568-TATATATTCCTATATATATTCC,X-132396533-132396543-AT,X-132396546-132396615-TATATATTCCTA,X-132396556-132396565-TA,X-132396568-132396577-TA,X-132396580-132396589-TA,X-132396592-132396601-TA,X-132396604-132396613-TA,X-132396615-132396625-AT,X-132396639-132396649-AT,X-132396665-132396675-AT,X-132396677-132396689-AT,X-132396679-132396723-ATATATATATTC,X-132396691-132396701-AT,X-132396703-132396713-AT,X-132396705-132396725-ATATATATTC,X-132396715-132396723-AT,X-132396725-132396735-AT,X-132396737-132396751-AT,X-132396752-132396792-CATATATATATTCATATATA,X-132396753-132396763-AT,X-132396764-132396776-CATA,X-132396773-132396783-AT,X-132396785-132396795-AT,X-132396797-132396805-AT,X-132396815-132396825-AT,X-132396827-132396837-AT,X-132396847-132396855-AT,X-132396857-132396867-AT,X-132396817-132396914-ATATATATTCATATATATATTCATATATAC,X-132396887-132396897-AT,X-132396898-132396922-CATATATA,X-132396937-132396947-AT,X-132396949-132396957-AT,X-132396959-132396969-AT;MOTIFS=TATATATTCCTA,ATATATATTCATATATATATTCATATATAC,ATATATATTC,ATATATATATTCCTATATATATTCATATATATTCCT,CATATATATATTCATATATA,TA,AT,CATATATA,TATATATTCCTATATATATTCC,ATATATATATTC,CATA;STRUC=<VC270934>	HPRC,HGSVC	No	0.354	No	NA,NA	NA	NA
chrX:132396667	611537	INS	139	0.8983	0.3773	6	MBNL3(NA,NA)	NA	NA	NA	NA	NA	NA	NA	NA	No	ID=X-132396315-132396353-ATATATATTC,X-132396345-132396357-AT,X-132396360-132396369-TA,X-132396381-132396391-AT,X-132396381-132396497-ATATATATATTCCTATATATATTCATATATATTCCT,X-132396394-132396403-TA,X-132396416-132396427-TA,X-132396430-132396439-TA,X-132396452-132396463-TA,X-132396466-132396475-TA,X-132396488-132396497-TA,X-132396500-132396509-TA,X-132396521-132396531-AT,X-132396524-132396568-TATATATTCCTATATATATTCC,X-132396533-132396543-AT,X-132396546-132396615-TATATATTCCTA,X-132396556-132396565-TA,X-132396568-132396577-TA,X-132396580-132396589-TA,X-132396592-132396601-TA,X-132396604-132396613-TA,X-132396615-132396625-AT,X-132396639-132396649-AT,X-132396665-132396675-AT,X-132396677-132396689-AT,X-132396679-132396723-ATATATATATTC,X-132396691-132396701-AT,X-132396703-132396713-AT,X-132396705-132396725-ATATATATTC,X-132396715-132396723-AT,X-132396725-132396735-AT,X-132396737-132396751-AT,X-132396752-132396792-CATATATATATTCATATATA,X-132396753-132396763-AT,X-132396764-132396776-CATA,X-132396773-132396783-AT,X-132396785-132396795-AT,X-132396797-132396805-AT,X-132396815-132396825-AT,X-132396827-132396837-AT,X-132396847-132396855-AT,X-132396857-132396867-AT,X-132396817-132396914-ATATATATTCATATATATATTCATATATAC,X-132396887-132396897-AT,X-132396898-132396922-CATATATA,X-132396937-132396947-AT,X-132396949-132396957-AT,X-132396959-132396969-AT;MOTIFS=TATATATTCCTA,ATATATATTCATATATATATTCATATATAC,ATATATATTC,ATATATATATTCCTATATATATTCATATATATTCCT,CATATATATATTCATATATA,TA,AT,CATATATA,TATATATTCCTATATATATTCC,ATATATATATTC,CATA;STRUC=<VC270934>	HPRC,HGSVC,1KG-ONT	No	0.354	No	NA,NA	NA	NA
chrX:132396678	611538	INS	474	0.9271	0.2862	82	MBNL3(NA,NA)	NA	NA	NA	NA	NA	NA	NA	NA	No	ID=X-132396315-132396353-ATATATATTC,X-132396345-132396357-AT,X-132396360-132396369-TA,X-132396381-132396391-AT,X-132396381-132396497-ATATATATATTCCTATATATATTCATATATATTCCT,X-132396394-132396403-TA,X-132396416-132396427-TA,X-132396430-132396439-TA,X-132396452-132396463-TA,X-132396466-132396475-TA,X-132396488-132396497-TA,X-132396500-132396509-TA,X-132396521-132396531-AT,X-132396524-132396568-TATATATTCCTATATATATTCC,X-132396533-132396543-AT,X-132396546-132396615-TATATATTCCTA,X-132396556-132396565-TA,X-132396568-132396577-TA,X-132396580-132396589-TA,X-132396592-132396601-TA,X-132396604-132396613-TA,X-132396615-132396625-AT,X-132396639-132396649-AT,X-132396665-132396675-AT,X-132396677-132396689-AT,X-132396679-132396723-ATATATATATTC,X-132396691-132396701-AT,X-132396703-132396713-AT,X-132396705-132396725-ATATATATTC,X-132396715-132396723-AT,X-132396725-132396735-AT,X-132396737-132396751-AT,X-132396752-132396792-CATATATATATTCATATATA,X-132396753-132396763-AT,X-132396764-132396776-CATA,X-132396773-132396783-AT,X-132396785-132396795-AT,X-132396797-132396805-AT,X-132396815-132396825-AT,X-132396827-132396837-AT,X-132396847-132396855-AT,X-132396857-132396867-AT,X-132396817-132396914-ATATATATTCATATATATATTCATATATAC,X-132396887-132396897-AT,X-132396898-132396922-CATATATA,X-132396937-132396947-AT,X-132396949-132396957-AT,X-132396959-132396969-AT;MOTIFS=TATATATTCCTA,ATATATATTCATATATATATTCATATATAC,ATATATATTC,ATATATATATTCCTATATATATTCATATATATTCCT,CATATATATATTCATATATA,TA,AT,CATATATA,TATATATTCCTATATATATTCC,ATATATATATTC,CATA;STRUC=<VC270934>	HPRC,HGSVC,1KG-ONT	No	0.354	No	NA,NA	NA	NA
chrX:132396678	611539	INS	683	0.8308	0.6216	42	MBNL3(NA,NA)	NA	NA	NA	NA	NA	NA	NA	NA	No	ID=X-132396315-132396353-ATATATATTC,X-132396345-132396357-AT,X-132396360-132396369-TA,X-132396381-132396391-AT,X-132396381-132396497-ATATATATATTCCTATATATATTCATATATATTCCT,X-132396394-132396403-TA,X-132396416-132396427-TA,X-132396430-132396439-TA,X-132396452-132396463-TA,X-132396466-132396475-TA,X-132396488-132396497-TA,X-132396500-132396509-TA,X-132396521-132396531-AT,X-132396524-132396568-TATATATTCCTATATATATTCC,X-132396533-132396543-AT,X-132396546-132396615-TATATATTCCTA,X-132396556-132396565-TA,X-132396568-132396577-TA,X-132396580-132396589-TA,X-132396592-132396601-TA,X-132396604-132396613-TA,X-132396615-132396625-AT,X-132396639-132396649-AT,X-132396665-132396675-AT,X-132396677-132396689-AT,X-132396679-132396723-ATATATATATTC,X-132396691-132396701-AT,X-132396703-132396713-AT,X-132396705-132396725-ATATATATTC,X-132396715-132396723-AT,X-132396725-132396735-AT,X-132396737-132396751-AT,X-132396752-132396792-CATATATATATTCATATATA,X-132396753-132396763-AT,X-132396764-132396776-CATA,X-132396773-132396783-AT,X-132396785-132396795-AT,X-132396797-132396805-AT,X-132396815-132396825-AT,X-132396827-132396837-AT,X-132396847-132396855-AT,X-132396857-132396867-AT,X-132396817-132396914-ATATATATTCATATATATATTCATATATAC,X-132396887-132396897-AT,X-132396898-132396922-CATATATA,X-132396937-132396947-AT,X-132396949-132396957-AT,X-132396959-132396969-AT;MOTIFS=TATATATTCCTA,ATATATATTCATATATATATTCATATATAC,ATATATATTC,ATATATATATTCCTATATATATTCATATATATTCCT,CATATATATATTCATATATA,TA,AT,CATATATA,TATATATTCCTATATATATTCC,ATATATATATTC,CATA;STRUC=<VC270934>	HPRC,HGSVC	No	0.354	No	NA,NA	NA	NA
chrX:132396678	611540	INS	242	0.8923	0.4075	11	MBNL3(NA,NA)	NA	NA	NA	NA	NA	NA	NA	NA	No	ID=X-132396315-132396353-ATATATATTC,X-132396345-132396357-AT,X-132396360-132396369-TA,X-132396381-132396391-AT,X-132396381-132396497-ATATATATATTCCTATATATATTCATATATATTCCT,X-132396394-132396403-TA,X-132396416-132396427-TA,X-132396430-132396439-TA,X-132396452-132396463-TA,X-132396466-132396475-TA,X-132396488-132396497-TA,X-132396500-132396509-TA,X-132396521-132396531-AT,X-132396524-132396568-TATATATTCCTATATATATTCC,X-132396533-132396543-AT,X-132396546-132396615-TATATATTCCTA,X-132396556-132396565-TA,X-132396568-132396577-TA,X-132396580-132396589-TA,X-132396592-132396601-TA,X-132396604-132396613-TA,X-132396615-132396625-AT,X-132396639-132396649-AT,X-132396665-132396675-AT,X-132396677-132396689-AT,X-132396679-132396723-ATATATATATTC,X-132396691-132396701-AT,X-132396703-132396713-AT,X-132396705-132396725-ATATATATTC,X-132396715-132396723-AT,X-132396725-132396735-AT,X-132396737-132396751-AT,X-132396752-132396792-CATATATATATTCATATATA,X-132396753-132396763-AT,X-132396764-132396776-CATA,X-132396773-132396783-AT,X-132396785-132396795-AT,X-132396797-132396805-AT,X-132396815-132396825-AT,X-132396827-132396837-AT,X-132396847-132396855-AT,X-132396857-132396867-AT,X-132396817-132396914-ATATATATTCATATATATATTCATATATAC,X-132396887-132396897-AT,X-132396898-132396922-CATATATA,X-132396937-132396947-AT,X-132396949-132396957-AT,X-132396959-132396969-AT;MOTIFS=TATATATTCCTA,ATATATATTCATATATATATTCATATATAC,ATATATATTC,ATATATATATTCCTATATATATTCATATATATTCCT,CATATATATATTCATATATA,TA,AT,CATATATA,TATATATTCCTATATATATTCC,ATATATATATTC,CATA;STRUC=<VC270934>	HPRC,HGSVC,1KG-ONT	No	0.354	No	NA,NA	NA	NA
chrX:132396678	611541	INS	264	0.8341	0.6141	24	MBNL3(NA,NA)	NA	NA	NA	NA	NA	NA	NA	NA	No	ID=X-132396315-132396353-ATATATATTC,X-132396345-132396357-AT,X-132396360-132396369-TA,X-132396381-132396391-AT,X-132396381-132396497-ATATATATATTCCTATATATATTCATATATATTCCT,X-132396394-132396403-TA,X-132396416-132396427-TA,X-132396430-132396439-TA,X-132396452-132396463-TA,X-132396466-132396475-TA,X-132396488-132396497-TA,X-132396500-132396509-TA,X-132396521-132396531-AT,X-132396524-132396568-TATATATTCCTATATATATTCC,X-132396533-132396543-AT,X-132396546-132396615-TATATATTCCTA,X-132396556-132396565-TA,X-132396568-132396577-TA,X-132396580-132396589-TA,X-132396592-132396601-TA,X-132396604-132396613-TA,X-132396615-132396625-AT,X-132396639-132396649-AT,X-132396665-132396675-AT,X-132396677-132396689-AT,X-132396679-132396723-ATATATATATTC,X-132396691-132396701-AT,X-132396703-132396713-AT,X-132396705-132396725-ATATATATTC,X-132396715-132396723-AT,X-132396725-132396735-AT,X-132396737-132396751-AT,X-132396752-132396792-CATATATATATTCATATATA,X-132396753-132396763-AT,X-132396764-132396776-CATA,X-132396773-132396783-AT,X-132396785-132396795-AT,X-132396797-132396805-AT,X-132396815-132396825-AT,X-132396827-132396837-AT,X-132396847-132396855-AT,X-132396857-132396867-AT,X-132396817-132396914-ATATATATTCATATATATATTCATATATAC,X-132396887-132396897-AT,X-132396898-132396922-CATATATA,X-132396937-132396947-AT,X-132396949-132396957-AT,X-132396959-132396969-AT;MOTIFS=TATATATTCCTA,ATATATATTCATATATATATTCATATATAC,ATATATATTC,ATATATATATTCCTATATATATTCATATATATTCCT,CATATATATATTCATATATA,TA,AT,CATATATA,TATATATTCCTATATATATTCC,ATATATATATTC,CATA;STRUC=<VC270934>	HPRC,HGSVC	No	0.354	No	NA,NA	NA	NA
chrX:132396678	611542	INS	278	0.8552	0.5697	27	MBNL3(NA,NA)	NA	NA	NA	NA	NA	NA	NA	NA	No	ID=X-132396315-132396353-ATATATATTC,X-132396345-132396357-AT,X-132396360-132396369-TA,X-132396381-132396391-AT,X-132396381-132396497-ATATATATATTCCTATATATATTCATATATATTCCT,X-132396394-132396403-TA,X-132396416-132396427-TA,X-132396430-132396439-TA,X-132396452-132396463-TA,X-132396466-132396475-TA,X-132396488-132396497-TA,X-132396500-132396509-TA,X-132396521-132396531-AT,X-132396524-132396568-TATATATTCCTATATATATTCC,X-132396533-132396543-AT,X-132396546-132396615-TATATATTCCTA,X-132396556-132396565-TA,X-132396568-132396577-TA,X-132396580-132396589-TA,X-132396592-132396601-TA,X-132396604-132396613-TA,X-132396615-132396625-AT,X-132396639-132396649-AT,X-132396665-132396675-AT,X-132396677-132396689-AT,X-132396679-132396723-ATATATATATTC,X-132396691-132396701-AT,X-132396703-132396713-AT,X-132396705-132396725-ATATATATTC,X-132396715-132396723-AT,X-132396725-132396735-AT,X-132396737-132396751-AT,X-132396752-132396792-CATATATATATTCATATATA,X-132396753-132396763-AT,X-132396764-132396776-CATA,X-132396773-132396783-AT,X-132396785-132396795-AT,X-132396797-132396805-AT,X-132396815-132396825-AT,X-132396827-132396837-AT,X-132396847-132396855-AT,X-132396857-132396867-AT,X-132396817-132396914-ATATATATTCATATATATATTCATATATAC,X-132396887-132396897-AT,X-132396898-132396922-CATATATA,X-132396937-132396947-AT,X-132396949-132396957-AT,X-132396959-132396969-AT;MOTIFS=TATATATTCCTA,ATATATATTCATATATATATTCATATATAC,ATATATATTC,ATATATATATTCCTATATATATTCATATATATTCCT,CATATATATATTCATATATA,TA,AT,CATATATA,TATATATTCCTATATATATTCC,ATATATATATTC,CATA;STRUC=<VC270934>	HPRC,HGSVC	No	0.354	No	NA,NA	NA	NA
chrX:132396678	611543	INS	248	0.8612	0.5219	11	MBNL3(NA,NA)	NA	NA	NA	NA	NA	NA	NA	NA	No	ID=X-132396315-132396353-ATATATATTC,X-132396345-132396357-AT,X-132396360-132396369-TA,X-132396381-132396391-AT,X-132396381-132396497-ATATATATATTCCTATATATATTCATATATATTCCT,X-132396394-132396403-TA,X-132396416-132396427-TA,X-132396430-132396439-TA,X-132396452-132396463-TA,X-132396466-132396475-TA,X-132396488-132396497-TA,X-132396500-132396509-TA,X-132396521-132396531-AT,X-132396524-132396568-TATATATTCCTATATATATTCC,X-132396533-132396543-AT,X-132396546-132396615-TATATATTCCTA,X-132396556-132396565-TA,X-132396568-132396577-TA,X-132396580-132396589-TA,X-132396592-132396601-TA,X-132396604-132396613-TA,X-132396615-132396625-AT,X-132396639-132396649-AT,X-132396665-132396675-AT,X-132396677-132396689-AT,X-132396679-132396723-ATATATATATTC,X-132396691-132396701-AT,X-132396703-132396713-AT,X-132396705-132396725-ATATATATTC,X-132396715-132396723-AT,X-132396725-132396735-AT,X-132396737-132396751-AT,X-132396752-132396792-CATATATATATTCATATATA,X-132396753-132396763-AT,X-132396764-132396776-CATA,X-132396773-132396783-AT,X-132396785-132396795-AT,X-132396797-132396805-AT,X-132396815-132396825-AT,X-132396827-132396837-AT,X-132396847-132396855-AT,X-132396857-132396867-AT,X-132396817-132396914-ATATATATTCATATATATATTCATATATAC,X-132396887-132396897-AT,X-132396898-132396922-CATATATA,X-132396937-132396947-AT,X-132396949-132396957-AT,X-132396959-132396969-AT;MOTIFS=TATATATTCCTA,ATATATATTCATATATATATTCATATATAC,ATATATATTC,ATATATATATTCCTATATATATTCATATATATTCCT,CATATATATATTCATATATA,TA,AT,CATATATA,TATATATTCCTATATATATTCC,ATATATATATTC,CATA;STRUC=<VC270934>	HPRC,HGSVC,1KG-ONT	No	0.354	No	NA,NA	NA	NA
chrX:132396678	611544	INS	422	0.8605	0.5393	8	MBNL3(NA,NA)	NA	NA	NA	NA	NA	NA	NA	NA	No	ID=X-132396315-132396353-ATATATATTC,X-132396345-132396357-AT,X-132396360-132396369-TA,X-132396381-132396391-AT,X-132396381-132396497-ATATATATATTCCTATATATATTCATATATATTCCT,X-132396394-132396403-TA,X-132396416-132396427-TA,X-132396430-132396439-TA,X-132396452-132396463-TA,X-132396466-132396475-TA,X-132396488-132396497-TA,X-132396500-132396509-TA,X-132396521-132396531-AT,X-132396524-132396568-TATATATTCCTATATATATTCC,X-132396533-132396543-AT,X-132396546-132396615-TATATATTCCTA,X-132396556-132396565-TA,X-132396568-132396577-TA,X-132396580-132396589-TA,X-132396592-132396601-TA,X-132396604-132396613-TA,X-132396615-132396625-AT,X-132396639-132396649-AT,X-132396665-132396675-AT,X-132396677-132396689-AT,X-132396679-132396723-ATATATATATTC,X-132396691-132396701-AT,X-132396703-132396713-AT,X-132396705-132396725-ATATATATTC,X-132396715-132396723-AT,X-132396725-132396735-AT,X-132396737-132396751-AT,X-132396752-132396792-CATATATATATTCATATATA,X-132396753-132396763-AT,X-132396764-132396776-CATA,X-132396773-132396783-AT,X-132396785-132396795-AT,X-132396797-132396805-AT,X-132396815-132396825-AT,X-132396827-132396837-AT,X-132396847-132396855-AT,X-132396857-132396867-AT,X-132396817-132396914-ATATATATTCATATATATATTCATATATAC,X-132396887-132396897-AT,X-132396898-132396922-CATATATA,X-132396937-132396947-AT,X-132396949-132396957-AT,X-132396959-132396969-AT;MOTIFS=TATATATTCCTA,ATATATATTCATATATATATTCATATATAC,ATATATATTC,ATATATATATTCCTATATATATTCATATATATTCCT,CATATATATATTCATATATA,TA,AT,CATATATA,TATATATTCCTATATATATTCC,ATATATATATTC,CATA;STRUC=<VC270934>	HPRC,HGSVC,1KG-ONT	No	0.354	No	NA,NA	NA	NA
chrX:132396678	611545	INS	594	0.8817	0.4327	27	MBNL3(NA,NA)	NA	NA	NA	NA	NA	NA	NA	NA	No	ID=X-132396315-132396353-ATATATATTC,X-132396345-132396357-AT,X-132396360-132396369-TA,X-132396381-132396391-AT,X-132396381-132396497-ATATATATATTCCTATATATATTCATATATATTCCT,X-132396394-132396403-TA,X-132396416-132396427-TA,X-132396430-132396439-TA,X-132396452-132396463-TA,X-132396466-132396475-TA,X-132396488-132396497-TA,X-132396500-132396509-TA,X-132396521-132396531-AT,X-132396524-132396568-TATATATTCCTATATATATTCC,X-132396533-132396543-AT,X-132396546-132396615-TATATATTCCTA,X-132396556-132396565-TA,X-132396568-132396577-TA,X-132396580-132396589-TA,X-132396592-132396601-TA,X-132396604-132396613-TA,X-132396615-132396625-AT,X-132396639-132396649-AT,X-132396665-132396675-AT,X-132396677-132396689-AT,X-132396679-132396723-ATATATATATTC,X-132396691-132396701-AT,X-132396703-132396713-AT,X-132396705-132396725-ATATATATTC,X-132396715-132396723-AT,X-132396725-132396735-AT,X-132396737-132396751-AT,X-132396752-132396792-CATATATATATTCATATATA,X-132396753-132396763-AT,X-132396764-132396776-CATA,X-132396773-132396783-AT,X-132396785-132396795-AT,X-132396797-132396805-AT,X-132396815-132396825-AT,X-132396827-132396837-AT,X-132396847-132396855-AT,X-132396857-132396867-AT,X-132396817-132396914-ATATATATTCATATATATATTCATATATAC,X-132396887-132396897-AT,X-132396898-132396922-CATATATA,X-132396937-132396947-AT,X-132396949-132396957-AT,X-132396959-132396969-AT;MOTIFS=TATATATTCCTA,ATATATATTCATATATATATTCATATATAC,ATATATATTC,ATATATATATTCCTATATATATTCATATATATTCCT,CATATATATATTCATATATA,TA,AT,CATATATA,TATATATTCCTATATATATTCC,ATATATATATTC,CATA;STRUC=<VC270934>	HPRC,HGSVC	No	0.354	No	NA,NA	NA	NA
chrX:132396679	611550	INS	356	0.8923	0.4174	35	MBNL3(NA,NA)	NA	NA	NA	NA	NA	NA	NA	NA	No	ID=X-132396315-132396353-ATATATATTC,X-132396345-132396357-AT,X-132396360-132396369-TA,X-132396381-132396391-AT,X-132396381-132396497-ATATATATATTCCTATATATATTCATATATATTCCT,X-132396394-132396403-TA,X-132396416-132396427-TA,X-132396430-132396439-TA,X-132396452-132396463-TA,X-132396466-132396475-TA,X-132396488-132396497-TA,X-132396500-132396509-TA,X-132396521-132396531-AT,X-132396524-132396568-TATATATTCCTATATATATTCC,X-132396533-132396543-AT,X-132396546-132396615-TATATATTCCTA,X-132396556-132396565-TA,X-132396568-132396577-TA,X-132396580-132396589-TA,X-132396592-132396601-TA,X-132396604-132396613-TA,X-132396615-132396625-AT,X-132396639-132396649-AT,X-132396665-132396675-AT,X-132396677-132396689-AT,X-132396679-132396723-ATATATATATTC,X-132396691-132396701-AT,X-132396703-132396713-AT,X-132396705-132396725-ATATATATTC,X-132396715-132396723-AT,X-132396725-132396735-AT,X-132396737-132396751-AT,X-132396752-132396792-CATATATATATTCATATATA,X-132396753-132396763-AT,X-132396764-132396776-CATA,X-132396773-132396783-AT,X-132396785-132396795-AT,X-132396797-132396805-AT,X-132396815-132396825-AT,X-132396827-132396837-AT,X-132396847-132396855-AT,X-132396857-132396867-AT,X-132396817-132396914-ATATATATTCATATATATATTCATATATAC,X-132396887-132396897-AT,X-132396898-132396922-CATATATA,X-132396937-132396947-AT,X-132396949-132396957-AT,X-132396959-132396969-AT;MOTIFS=TATATATTCCTA,ATATATATTCATATATATATTCATATATAC,ATATATATTC,ATATATATATTCCTATATATATTCATATATATTCCT,CATATATATATTCATATATA,TA,AT,CATATATA,TATATATTCCTATATATATTCC,ATATATATATTC,CATA;STRUC=<VC270934>	HPRC,HGSVC,1KG-ONT	No	0.354	No	NA,NA	NA	NA
chrX:132396679	611551	INS	426	0.8496	0.5824	70	MBNL3(NA,NA)	NA	NA	NA	NA	NA	NA	NA	NA	No	ID=X-132396315-132396353-ATATATATTC,X-132396345-132396357-AT,X-132396360-132396369-TA,X-132396381-132396391-AT,X-132396381-132396497-ATATATATATTCCTATATATATTCATATATATTCCT,X-132396394-132396403-TA,X-132396416-132396427-TA,X-132396430-132396439-TA,X-132396452-132396463-TA,X-132396466-132396475-TA,X-132396488-132396497-TA,X-132396500-132396509-TA,X-132396521-132396531-AT,X-132396524-132396568-TATATATTCCTATATATATTCC,X-132396533-132396543-AT,X-132396546-132396615-TATATATTCCTA,X-132396556-132396565-TA,X-132396568-132396577-TA,X-132396580-132396589-TA,X-132396592-132396601-TA,X-132396604-132396613-TA,X-132396615-132396625-AT,X-132396639-132396649-AT,X-132396665-132396675-AT,X-132396677-132396689-AT,X-132396679-132396723-ATATATATATTC,X-132396691-132396701-AT,X-132396703-132396713-AT,X-132396705-132396725-ATATATATTC,X-132396715-132396723-AT,X-132396725-132396735-AT,X-132396737-132396751-AT,X-132396752-132396792-CATATATATATTCATATATA,X-132396753-132396763-AT,X-132396764-132396776-CATA,X-132396773-132396783-AT,X-132396785-132396795-AT,X-132396797-132396805-AT,X-132396815-132396825-AT,X-132396827-132396837-AT,X-132396847-132396855-AT,X-132396857-132396867-AT,X-132396817-132396914-ATATATATTCATATATATATTCATATATAC,X-132396887-132396897-AT,X-132396898-132396922-CATATATA,X-132396937-132396947-AT,X-132396949-132396957-AT,X-132396959-132396969-AT;MOTIFS=TATATATTCCTA,ATATATATTCATATATATATTCATATATAC,ATATATATTC,ATATATATATTCCTATATATATTCATATATATTCCT,CATATATATATTCATATATA,TA,AT,CATATATA,TATATATTCCTATATATATTCC,ATATATATATTC,CATA;STRUC=<VC270934>	HPRC,HGSVC,1KG-ONT	No	0.354	No	NA,NA	NA	NA
chrX:132396679	611552	INS	516	0.8443	0.5679	79	MBNL3(NA,NA)	NA	NA	NA	NA	NA	NA	NA	NA	No	ID=X-132396315-132396353-ATATATATTC,X-132396345-132396357-AT,X-132396360-132396369-TA,X-132396381-132396391-AT,X-132396381-132396497-ATATATATATTCCTATATATATTCATATATATTCCT,X-132396394-132396403-TA,X-132396416-132396427-TA,X-132396430-132396439-TA,X-132396452-132396463-TA,X-132396466-132396475-TA,X-132396488-132396497-TA,X-132396500-132396509-TA,X-132396521-132396531-AT,X-132396524-132396568-TATATATTCCTATATATATTCC,X-132396533-132396543-AT,X-132396546-132396615-TATATATTCCTA,X-132396556-132396565-TA,X-132396568-132396577-TA,X-132396580-132396589-TA,X-132396592-132396601-TA,X-132396604-132396613-TA,X-132396615-132396625-AT,X-132396639-132396649-AT,X-132396665-132396675-AT,X-132396677-132396689-AT,X-132396679-132396723-ATATATATATTC,X-132396691-132396701-AT,X-132396703-132396713-AT,X-132396705-132396725-ATATATATTC,X-132396715-132396723-AT,X-132396725-132396735-AT,X-132396737-132396751-AT,X-132396752-132396792-CATATATATATTCATATATA,X-132396753-132396763-AT,X-132396764-132396776-CATA,X-132396773-132396783-AT,X-132396785-132396795-AT,X-132396797-132396805-AT,X-132396815-132396825-AT,X-132396827-132396837-AT,X-132396847-132396855-AT,X-132396857-132396867-AT,X-132396817-132396914-ATATATATTCATATATATATTCATATATAC,X-132396887-132396897-AT,X-132396898-132396922-CATATATA,X-132396937-132396947-AT,X-132396949-132396957-AT,X-132396959-132396969-AT;MOTIFS=TATATATTCCTA,ATATATATTCATATATATATTCATATATAC,ATATATATTC,ATATATATATTCCTATATATATTCATATATATTCCT,CATATATATATTCATATATA,TA,AT,CATATATA,TATATATTCCTATATATATTCC,ATATATATATTC,CATA;STRUC=<VC270934>	HPRC,HGSVC,1KG-ONT	No	0.354	No	NA,NA	NA	NA
chrX:132396679	611546	INS	224	0.8421	0.6017	5	MBNL3(NA,NA)	NA	NA	NA	NA	NA	NA	NA	NA	No	ID=X-132396315-132396353-ATATATATTC,X-132396345-132396357-AT,X-132396360-132396369-TA,X-132396381-132396391-AT,X-132396381-132396497-ATATATATATTCCTATATATATTCATATATATTCCT,X-132396394-132396403-TA,X-132396416-132396427-TA,X-132396430-132396439-TA,X-132396452-132396463-TA,X-132396466-132396475-TA,X-132396488-132396497-TA,X-132396500-132396509-TA,X-132396521-132396531-AT,X-132396524-132396568-TATATATTCCTATATATATTCC,X-132396533-132396543-AT,X-132396546-132396615-TATATATTCCTA,X-132396556-132396565-TA,X-132396568-132396577-TA,X-132396580-132396589-TA,X-132396592-132396601-TA,X-132396604-132396613-TA,X-132396615-132396625-AT,X-132396639-132396649-AT,X-132396665-132396675-AT,X-132396677-132396689-AT,X-132396679-132396723-ATATATATATTC,X-132396691-132396701-AT,X-132396703-132396713-AT,X-132396705-132396725-ATATATATTC,X-132396715-132396723-AT,X-132396725-132396735-AT,X-132396737-132396751-AT,X-132396752-132396792-CATATATATATTCATATATA,X-132396753-132396763-AT,X-132396764-132396776-CATA,X-132396773-132396783-AT,X-132396785-132396795-AT,X-132396797-132396805-AT,X-132396815-132396825-AT,X-132396827-132396837-AT,X-132396847-132396855-AT,X-132396857-132396867-AT,X-132396817-132396914-ATATATATTCATATATATATTCATATATAC,X-132396887-132396897-AT,X-132396898-132396922-CATATATA,X-132396937-132396947-AT,X-132396949-132396957-AT,X-132396959-132396969-AT;MOTIFS=TATATATTCCTA,ATATATATTCATATATATATTCATATATAC,ATATATATTC,ATATATATATTCCTATATATATTCATATATATTCCT,CATATATATATTCATATATA,TA,AT,CATATATA,TATATATTCCTATATATATTCC,ATATATATATTC,CATA;STRUC=<VC270934>	HPRC,HGSVC,1KG-ONT	No	0.354	No	NA,NA	NA	NA
chrX:132396679	611548	INS	418	0.8138	0.6499	37	MBNL3(NA,NA)	NA	NA	NA	NA	NA	NA	NA	NA	No	ID=X-132396315-132396353-ATATATATTC,X-132396345-132396357-AT,X-132396360-132396369-TA,X-132396381-132396391-AT,X-132396381-132396497-ATATATATATTCCTATATATATTCATATATATTCCT,X-132396394-132396403-TA,X-132396416-132396427-TA,X-132396430-132396439-TA,X-132396452-132396463-TA,X-132396466-132396475-TA,X-132396488-132396497-TA,X-132396500-132396509-TA,X-132396521-132396531-AT,X-132396524-132396568-TATATATTCCTATATATATTCC,X-132396533-132396543-AT,X-132396546-132396615-TATATATTCCTA,X-132396556-132396565-TA,X-132396568-132396577-TA,X-132396580-132396589-TA,X-132396592-132396601-TA,X-132396604-132396613-TA,X-132396615-132396625-AT,X-132396639-132396649-AT,X-132396665-132396675-AT,X-132396677-132396689-AT,X-132396679-132396723-ATATATATATTC,X-132396691-132396701-AT,X-132396703-132396713-AT,X-132396705-132396725-ATATATATTC,X-132396715-132396723-AT,X-132396725-132396735-AT,X-132396737-132396751-AT,X-132396752-132396792-CATATATATATTCATATATA,X-132396753-132396763-AT,X-132396764-132396776-CATA,X-132396773-132396783-AT,X-132396785-132396795-AT,X-132396797-132396805-AT,X-132396815-132396825-AT,X-132396827-132396837-AT,X-132396847-132396855-AT,X-132396857-132396867-AT,X-132396817-132396914-ATATATATTCATATATATATTCATATATAC,X-132396887-132396897-AT,X-132396898-132396922-CATATATA,X-132396937-132396947-AT,X-132396949-132396957-AT,X-132396959-132396969-AT;MOTIFS=TATATATTCCTA,ATATATATTCATATATATATTCATATATAC,ATATATATTC,ATATATATATTCCTATATATATTCATATATATTCCT,CATATATATATTCATATATA,TA,AT,CATATATA,TATATATTCCTATATATATTCC,ATATATATATTC,CATA;STRUC=<VC270934>	HPRC,HGSVC,1KG-ONT	No	0.354	No	NA,NA	NA	NA
chrX:132396679	611549	INS	332	0.8659	0.4931	29	MBNL3(NA,NA)	NA	NA	NA	NA	NA	NA	NA	NA	No	ID=X-132396315-132396353-ATATATATTC,X-132396345-132396357-AT,X-132396360-132396369-TA,X-132396381-132396391-AT,X-132396381-132396497-ATATATATATTCCTATATATATTCATATATATTCCT,X-132396394-132396403-TA,X-132396416-132396427-TA,X-132396430-132396439-TA,X-132396452-132396463-TA,X-132396466-132396475-TA,X-132396488-132396497-TA,X-132396500-132396509-TA,X-132396521-132396531-AT,X-132396524-132396568-TATATATTCCTATATATATTCC,X-132396533-132396543-AT,X-132396546-132396615-TATATATTCCTA,X-132396556-132396565-TA,X-132396568-132396577-TA,X-132396580-132396589-TA,X-132396592-132396601-TA,X-132396604-132396613-TA,X-132396615-132396625-AT,X-132396639-132396649-AT,X-132396665-132396675-AT,X-132396677-132396689-AT,X-132396679-132396723-ATATATATATTC,X-132396691-132396701-AT,X-132396703-132396713-AT,X-132396705-132396725-ATATATATTC,X-132396715-132396723-AT,X-132396725-132396735-AT,X-132396737-132396751-AT,X-132396752-132396792-CATATATATATTCATATATA,X-132396753-132396763-AT,X-132396764-132396776-CATA,X-132396773-132396783-AT,X-132396785-132396795-AT,X-132396797-132396805-AT,X-132396815-132396825-AT,X-132396827-132396837-AT,X-132396847-132396855-AT,X-132396857-132396867-AT,X-132396817-132396914-ATATATATTCATATATATATTCATATATAC,X-132396887-132396897-AT,X-132396898-132396922-CATATATA,X-132396937-132396947-AT,X-132396949-132396957-AT,X-132396959-132396969-AT;MOTIFS=TATATATTCCTA,ATATATATTCATATATATATTCATATATAC,ATATATATTC,ATATATATATTCCTATATATATTCATATATATTCCT,CATATATATATTCATATATA,TA,AT,CATATATA,TATATATTCCTATATATATTCC,ATATATATATTC,CATA;STRUC=<VC270934>	HPRC,HGSVC,1KG-ONT	No	0.354	No	NA,NA	NA	NA
chrX:132396679	611547	INS	486	0.887	0.6116	34	MBNL3(NA,NA)	NA	NA	NA	NA	NA	NA	NA	NA	No	ID=X-132396315-132396353-ATATATATTC,X-132396345-132396357-AT,X-132396360-132396369-TA,X-132396381-132396391-AT,X-132396381-132396497-ATATATATATTCCTATATATATTCATATATATTCCT,X-132396394-132396403-TA,X-132396416-132396427-TA,X-132396430-132396439-TA,X-132396452-132396463-TA,X-132396466-132396475-TA,X-132396488-132396497-TA,X-132396500-132396509-TA,X-132396521-132396531-AT,X-132396524-132396568-TATATATTCCTATATATATTCC,X-132396533-132396543-AT,X-132396546-132396615-TATATATTCCTA,X-132396556-132396565-TA,X-132396568-132396577-TA,X-132396580-132396589-TA,X-132396592-132396601-TA,X-132396604-132396613-TA,X-132396615-132396625-AT,X-132396639-132396649-AT,X-132396665-132396675-AT,X-132396677-132396689-AT,X-132396679-132396723-ATATATATATTC,X-132396691-132396701-AT,X-132396703-132396713-AT,X-132396705-132396725-ATATATATTC,X-132396715-132396723-AT,X-132396725-132396735-AT,X-132396737-132396751-AT,X-132396752-132396792-CATATATATATTCATATATA,X-132396753-132396763-AT,X-132396764-132396776-CATA,X-132396773-132396783-AT,X-132396785-132396795-AT,X-132396797-132396805-AT,X-132396815-132396825-AT,X-132396827-132396837-AT,X-132396847-132396855-AT,X-132396857-132396867-AT,X-132396817-132396914-ATATATATTCATATATATATTCATATATAC,X-132396887-132396897-AT,X-132396898-132396922-CATATATA,X-132396937-132396947-AT,X-132396949-132396957-AT,X-132396959-132396969-AT;MOTIFS=TATATATTCCTA,ATATATATTCATATATATATTCATATATAC,ATATATATTC,ATATATATATTCCTATATATATTCATATATATTCCT,CATATATATATTCATATATA,TA,AT,CATATATA,TATATATTCCTATATATATTCC,ATATATATATTC,CATA;STRUC=<VC270934>	HPRC,HGSVC,1KG-ONT	No	0.354	No	NA,NA	NA	NA
chrX:132396681	611553	INS	397	0.8904	0.3963	31	MBNL3(NA,NA)	NA	NA	NA	NA	NA	NA	NA	NA	No	ID=X-132396315-132396353-ATATATATTC,X-132396345-132396357-AT,X-132396360-132396369-TA,X-132396381-132396391-AT,X-132396381-132396497-ATATATATATTCCTATATATATTCATATATATTCCT,X-132396394-132396403-TA,X-132396416-132396427-TA,X-132396430-132396439-TA,X-132396452-132396463-TA,X-132396466-132396475-TA,X-132396488-132396497-TA,X-132396500-132396509-TA,X-132396521-132396531-AT,X-132396524-132396568-TATATATTCCTATATATATTCC,X-132396533-132396543-AT,X-132396546-132396615-TATATATTCCTA,X-132396556-132396565-TA,X-132396568-132396577-TA,X-132396580-132396589-TA,X-132396592-132396601-TA,X-132396604-132396613-TA,X-132396615-132396625-AT,X-132396639-132396649-AT,X-132396665-132396675-AT,X-132396677-132396689-AT,X-132396679-132396723-ATATATATATTC,X-132396691-132396701-AT,X-132396703-132396713-AT,X-132396705-132396725-ATATATATTC,X-132396715-132396723-AT,X-132396725-132396735-AT,X-132396737-132396751-AT,X-132396752-132396792-CATATATATATTCATATATA,X-132396753-132396763-AT,X-132396764-132396776-CATA,X-132396773-132396783-AT,X-132396785-132396795-AT,X-132396797-132396805-AT,X-132396815-132396825-AT,X-132396827-132396837-AT,X-132396847-132396855-AT,X-132396857-132396867-AT,X-132396817-132396914-ATATATATTCATATATATATTCATATATAC,X-132396887-132396897-AT,X-132396898-132396922-CATATATA,X-132396937-132396947-AT,X-132396949-132396957-AT,X-132396959-132396969-AT;MOTIFS=TATATATTCCTA,ATATATATTCATATATATATTCATATATAC,ATATATATTC,ATATATATATTCCTATATATATTCATATATATTCCT,CATATATATATTCATATATA,TA,AT,CATATATA,TATATATTCCTATATATATTCC,ATATATATATTC,CATA;STRUC=<VC270934>	HPRC,HGSVC,1KG-ONT	No	0.354	No	NA,NA	NA	NA
chrX:132396681	611554	INS	368	0.8626	0.5093	38	MBNL3(NA,NA)	NA	NA	NA	NA	NA	NA	NA	NA	No	ID=X-132396315-132396353-ATATATATTC,X-132396345-132396357-AT,X-132396360-132396369-TA,X-132396381-132396391-AT,X-132396381-132396497-ATATATATATTCCTATATATATTCATATATATTCCT,X-132396394-132396403-TA,X-132396416-132396427-TA,X-132396430-132396439-TA,X-132396452-132396463-TA,X-132396466-132396475-TA,X-132396488-132396497-TA,X-132396500-132396509-TA,X-132396521-132396531-AT,X-132396524-132396568-TATATATTCCTATATATATTCC,X-132396533-132396543-AT,X-132396546-132396615-TATATATTCCTA,X-132396556-132396565-TA,X-132396568-132396577-TA,X-132396580-132396589-TA,X-132396592-132396601-TA,X-132396604-132396613-TA,X-132396615-132396625-AT,X-132396639-132396649-AT,X-132396665-132396675-AT,X-132396677-132396689-AT,X-132396679-132396723-ATATATATATTC,X-132396691-132396701-AT,X-132396703-132396713-AT,X-132396705-132396725-ATATATATTC,X-132396715-132396723-AT,X-132396725-132396735-AT,X-132396737-132396751-AT,X-132396752-132396792-CATATATATATTCATATATA,X-132396753-132396763-AT,X-132396764-132396776-CATA,X-132396773-132396783-AT,X-132396785-132396795-AT,X-132396797-132396805-AT,X-132396815-132396825-AT,X-132396827-132396837-AT,X-132396847-132396855-AT,X-132396857-132396867-AT,X-132396817-132396914-ATATATATTCATATATATATTCATATATAC,X-132396887-132396897-AT,X-132396898-132396922-CATATATA,X-132396937-132396947-AT,X-132396949-132396957-AT,X-132396959-132396969-AT;MOTIFS=TATATATTCCTA,ATATATATTCATATATATATTCATATATAC,ATATATATTC,ATATATATATTCCTATATATATTCATATATATTCCT,CATATATATATTCATATATA,TA,AT,CATATATA,TATATATTCCTATATATATTCC,ATATATATATTC,CATA;STRUC=<VC270934>	HPRC,HGSVC,1KG-ONT	No	0.354	No	NA,NA	NA	NA
chrX:132396681	611555	INS	206	0.8221	0.6281	12	MBNL3(NA,NA)	NA	NA	NA	NA	NA	NA	NA	NA	No	ID=X-132396315-132396353-ATATATATTC,X-132396345-132396357-AT,X-132396360-132396369-TA,X-132396381-132396391-AT,X-132396381-132396497-ATATATATATTCCTATATATATTCATATATATTCCT,X-132396394-132396403-TA,X-132396416-132396427-TA,X-132396430-132396439-TA,X-132396452-132396463-TA,X-132396466-132396475-TA,X-132396488-132396497-TA,X-132396500-132396509-TA,X-132396521-132396531-AT,X-132396524-132396568-TATATATTCCTATATATATTCC,X-132396533-132396543-AT,X-132396546-132396615-TATATATTCCTA,X-132396556-132396565-TA,X-132396568-132396577-TA,X-132396580-132396589-TA,X-132396592-132396601-TA,X-132396604-132396613-TA,X-132396615-132396625-AT,X-132396639-132396649-AT,X-132396665-132396675-AT,X-132396677-132396689-AT,X-132396679-132396723-ATATATATATTC,X-132396691-132396701-AT,X-132396703-132396713-AT,X-132396705-132396725-ATATATATTC,X-132396715-132396723-AT,X-132396725-132396735-AT,X-132396737-132396751-AT,X-132396752-132396792-CATATATATATTCATATATA,X-132396753-132396763-AT,X-132396764-132396776-CATA,X-132396773-132396783-AT,X-132396785-132396795-AT,X-132396797-132396805-AT,X-132396815-132396825-AT,X-132396827-132396837-AT,X-132396847-132396855-AT,X-132396857-132396867-AT,X-132396817-132396914-ATATATATTCATATATATATTCATATATAC,X-132396887-132396897-AT,X-132396898-132396922-CATATATA,X-132396937-132396947-AT,X-132396949-132396957-AT,X-132396959-132396969-AT;MOTIFS=TATATATTCCTA,ATATATATTCATATATATATTCATATATAC,ATATATATTC,ATATATATATTCCTATATATATTCATATATATTCCT,CATATATATATTCATATATA,TA,AT,CATATATA,TATATATTCCTATATATATTCC,ATATATATATTC,CATA;STRUC=<VC270934>	HPRC,HGSVC,1KG-ONT	No	0.354	No	NA,NA	NA	NA
chrX:132396681	611556	INS	356	0.9099	0.353	8	MBNL3(NA,NA)	NA	NA	NA	NA	NA	NA	NA	NA	No	ID=X-132396315-132396353-ATATATATTC,X-132396345-132396357-AT,X-132396360-132396369-TA,X-132396381-132396391-AT,X-132396381-132396497-ATATATATATTCCTATATATATTCATATATATTCCT,X-132396394-132396403-TA,X-132396416-132396427-TA,X-132396430-132396439-TA,X-132396452-132396463-TA,X-132396466-132396475-TA,X-132396488-132396497-TA,X-132396500-132396509-TA,X-132396521-132396531-AT,X-132396524-132396568-TATATATTCCTATATATATTCC,X-132396533-132396543-AT,X-132396546-132396615-TATATATTCCTA,X-132396556-132396565-TA,X-132396568-132396577-TA,X-132396580-132396589-TA,X-132396592-132396601-TA,X-132396604-132396613-TA,X-132396615-132396625-AT,X-132396639-132396649-AT,X-132396665-132396675-AT,X-132396677-132396689-AT,X-132396679-132396723-ATATATATATTC,X-132396691-132396701-AT,X-132396703-132396713-AT,X-132396705-132396725-ATATATATTC,X-132396715-132396723-AT,X-132396725-132396735-AT,X-132396737-132396751-AT,X-132396752-132396792-CATATATATATTCATATATA,X-132396753-132396763-AT,X-132396764-132396776-CATA,X-132396773-132396783-AT,X-132396785-132396795-AT,X-132396797-132396805-AT,X-132396815-132396825-AT,X-132396827-132396837-AT,X-132396847-132396855-AT,X-132396857-132396867-AT,X-132396817-132396914-ATATATATTCATATATATATTCATATATAC,X-132396887-132396897-AT,X-132396898-132396922-CATATATA,X-132396937-132396947-AT,X-132396949-132396957-AT,X-132396959-132396969-AT;MOTIFS=TATATATTCCTA,ATATATATTCATATATATATTCATATATAC,ATATATATTC,ATATATATATTCCTATATATATTCATATATATTCCT,CATATATATATTCATATATA,TA,AT,CATATATA,TATATATTCCTATATATATTCC,ATATATATATTC,CATA;STRUC=<VC270934>	HPRC,HGSVC,1KG-ONT	No	0.354	No	NA,NA	NA	NA
chrX:132396705	611557	INS	300	0.927	0.2674	6	MBNL3(NA,NA)	NA	NA	NA	NA	NA	NA	NA	NA	No	ID=X-132396315-132396353-ATATATATTC,X-132396345-132396357-AT,X-132396360-132396369-TA,X-132396381-132396391-AT,X-132396381-132396497-ATATATATATTCCTATATATATTCATATATATTCCT,X-132396394-132396403-TA,X-132396416-132396427-TA,X-132396430-132396439-TA,X-132396452-132396463-TA,X-132396466-132396475-TA,X-132396488-132396497-TA,X-132396500-132396509-TA,X-132396521-132396531-AT,X-132396524-132396568-TATATATTCCTATATATATTCC,X-132396533-132396543-AT,X-132396546-132396615-TATATATTCCTA,X-132396556-132396565-TA,X-132396568-132396577-TA,X-132396580-132396589-TA,X-132396592-132396601-TA,X-132396604-132396613-TA,X-132396615-132396625-AT,X-132396639-132396649-AT,X-132396665-132396675-AT,X-132396677-132396689-AT,X-132396679-132396723-ATATATATATTC,X-132396691-132396701-AT,X-132396703-132396713-AT,X-132396705-132396725-ATATATATTC,X-132396715-132396723-AT,X-132396725-132396735-AT,X-132396737-132396751-AT,X-132396752-132396792-CATATATATATTCATATATA,X-132396753-132396763-AT,X-132396764-132396776-CATA,X-132396773-132396783-AT,X-132396785-132396795-AT,X-132396797-132396805-AT,X-132396815-132396825-AT,X-132396827-132396837-AT,X-132396847-132396855-AT,X-132396857-132396867-AT,X-132396817-132396914-ATATATATTCATATATATATTCATATATAC,X-132396887-132396897-AT,X-132396898-132396922-CATATATA,X-132396937-132396947-AT,X-132396949-132396957-AT,X-132396959-132396969-AT;MOTIFS=TATATATTCCTA,ATATATATTCATATATATATTCATATATAC,ATATATATTC,ATATATATATTCCTATATATATTCATATATATTCCT,CATATATATATTCATATATA,TA,AT,CATATATA,TATATATTCCTATATATATTCC,ATATATATATTC,CATA;STRUC=<VC270934>	HPRC,HGSVC,1KG-ONT	No	0.354	No	NA,NA	NA	NA
chrX:132396705	611558	INS	322	0.9418	0.2426	21	MBNL3(NA,NA)	NA	NA	NA	NA	NA	NA	NA	NA	No	ID=X-132396315-132396353-ATATATATTC,X-132396345-132396357-AT,X-132396360-132396369-TA,X-132396381-132396391-AT,X-132396381-132396497-ATATATATATTCCTATATATATTCATATATATTCCT,X-132396394-132396403-TA,X-132396416-132396427-TA,X-132396430-132396439-TA,X-132396452-132396463-TA,X-132396466-132396475-TA,X-132396488-132396497-TA,X-132396500-132396509-TA,X-132396521-132396531-AT,X-132396524-132396568-TATATATTCCTATATATATTCC,X-132396533-132396543-AT,X-132396546-132396615-TATATATTCCTA,X-132396556-132396565-TA,X-132396568-132396577-TA,X-132396580-132396589-TA,X-132396592-132396601-TA,X-132396604-132396613-TA,X-132396615-132396625-AT,X-132396639-132396649-AT,X-132396665-132396675-AT,X-132396677-132396689-AT,X-132396679-132396723-ATATATATATTC,X-132396691-132396701-AT,X-132396703-132396713-AT,X-132396705-132396725-ATATATATTC,X-132396715-132396723-AT,X-132396725-132396735-AT,X-132396737-132396751-AT,X-132396752-132396792-CATATATATATTCATATATA,X-132396753-132396763-AT,X-132396764-132396776-CATA,X-132396773-132396783-AT,X-132396785-132396795-AT,X-132396797-132396805-AT,X-132396815-132396825-AT,X-132396827-132396837-AT,X-132396847-132396855-AT,X-132396857-132396867-AT,X-132396817-132396914-ATATATATTCATATATATATTCATATATAC,X-132396887-132396897-AT,X-132396898-132396922-CATATATA,X-132396937-132396947-AT,X-132396949-132396957-AT,X-132396959-132396969-AT;MOTIFS=TATATATTCCTA,ATATATATTCATATATATATTCATATATAC,ATATATATTC,ATATATATATTCCTATATATATTCATATATATTCCT,CATATATATATTCATATATA,TA,AT,CATATATA,TATATATTCCTATATATATTCC,ATATATATATTC,CATA;STRUC=<VC270934>	HPRC,HGSVC,1KG-ONT	No	0.354	No	NA,NA	NA	NA
chrX:132396715	611562	INS	282	0.8927	0.5684	5	MBNL3(NA,NA)	NA	NA	NA	NA	NA	NA	NA	NA	No	ID=X-132396315-132396353-ATATATATTC,X-132396345-132396357-AT,X-132396360-132396369-TA,X-132396381-132396391-AT,X-132396381-132396497-ATATATATATTCCTATATATATTCATATATATTCCT,X-132396394-132396403-TA,X-132396416-132396427-TA,X-132396430-132396439-TA,X-132396452-132396463-TA,X-132396466-132396475-TA,X-132396488-132396497-TA,X-132396500-132396509-TA,X-132396521-132396531-AT,X-132396524-132396568-TATATATTCCTATATATATTCC,X-132396533-132396543-AT,X-132396546-132396615-TATATATTCCTA,X-132396556-132396565-TA,X-132396568-132396577-TA,X-132396580-132396589-TA,X-132396592-132396601-TA,X-132396604-132396613-TA,X-132396615-132396625-AT,X-132396639-132396649-AT,X-132396665-132396675-AT,X-132396677-132396689-AT,X-132396679-132396723-ATATATATATTC,X-132396691-132396701-AT,X-132396703-132396713-AT,X-132396705-132396725-ATATATATTC,X-132396715-132396723-AT,X-132396725-132396735-AT,X-132396737-132396751-AT,X-132396752-132396792-CATATATATATTCATATATA,X-132396753-132396763-AT,X-132396764-132396776-CATA,X-132396773-132396783-AT,X-132396785-132396795-AT,X-132396797-132396805-AT,X-132396815-132396825-AT,X-132396827-132396837-AT,X-132396847-132396855-AT,X-132396857-132396867-AT,X-132396817-132396914-ATATATATTCATATATATATTCATATATAC,X-132396887-132396897-AT,X-132396898-132396922-CATATATA,X-132396937-132396947-AT,X-132396949-132396957-AT,X-132396959-132396969-AT;MOTIFS=TATATATTCCTA,ATATATATTCATATATATATTCATATATAC,ATATATATTC,ATATATATATTCCTATATATATTCATATATATTCCT,CATATATATATTCATATATA,TA,AT,CATATATA,TATATATTCCTATATATATTCC,ATATATATATTC,CATA;STRUC=<VC270934>	HPRC,HGSVC	No	0.354	No	NA,NA	NA	NA
chrX:132396715	611564	INS	435	0.8168	0.6441	8	MBNL3(NA,NA)	NA	NA	NA	NA	NA	NA	NA	NA	No	ID=X-132396315-132396353-ATATATATTC,X-132396345-132396357-AT,X-132396360-132396369-TA,X-132396381-132396391-AT,X-132396381-132396497-ATATATATATTCCTATATATATTCATATATATTCCT,X-132396394-132396403-TA,X-132396416-132396427-TA,X-132396430-132396439-TA,X-132396452-132396463-TA,X-132396466-132396475-TA,X-132396488-132396497-TA,X-132396500-132396509-TA,X-132396521-132396531-AT,X-132396524-132396568-TATATATTCCTATATATATTCC,X-132396533-132396543-AT,X-132396546-132396615-TATATATTCCTA,X-132396556-132396565-TA,X-132396568-132396577-TA,X-132396580-132396589-TA,X-132396592-132396601-TA,X-132396604-132396613-TA,X-132396615-132396625-AT,X-132396639-132396649-AT,X-132396665-132396675-AT,X-132396677-132396689-AT,X-132396679-132396723-ATATATATATTC,X-132396691-132396701-AT,X-132396703-132396713-AT,X-132396705-132396725-ATATATATTC,X-132396715-132396723-AT,X-132396725-132396735-AT,X-132396737-132396751-AT,X-132396752-132396792-CATATATATATTCATATATA,X-132396753-132396763-AT,X-132396764-132396776-CATA,X-132396773-132396783-AT,X-132396785-132396795-AT,X-132396797-132396805-AT,X-132396815-132396825-AT,X-132396827-132396837-AT,X-132396847-132396855-AT,X-132396857-132396867-AT,X-132396817-132396914-ATATATATTCATATATATATTCATATATAC,X-132396887-132396897-AT,X-132396898-132396922-CATATATA,X-132396937-132396947-AT,X-132396949-132396957-AT,X-132396959-132396969-AT;MOTIFS=TATATATTCCTA,ATATATATTCATATATATATTCATATATAC,ATATATATTC,ATATATATATTCCTATATATATTCATATATATTCCT,CATATATATATTCATATATA,TA,AT,CATATATA,TATATATTCCTATATATATTCC,ATATATATATTC,CATA;STRUC=<VC270934>	HPRC,HGSVC,1KG-ONT	No	0.354	No	NA,NA	NA	NA
chrX:132396715	611563	INS	256	0.8276	0.6355	53	MBNL3(NA,NA)	NA	NA	NA	NA	NA	NA	NA	NA	No	ID=X-132396315-132396353-ATATATATTC,X-132396345-132396357-AT,X-132396360-132396369-TA,X-132396381-132396391-AT,X-132396381-132396497-ATATATATATTCCTATATATATTCATATATATTCCT,X-132396394-132396403-TA,X-132396416-132396427-TA,X-132396430-132396439-TA,X-132396452-132396463-TA,X-132396466-132396475-TA,X-132396488-132396497-TA,X-132396500-132396509-TA,X-132396521-132396531-AT,X-132396524-132396568-TATATATTCCTATATATATTCC,X-132396533-132396543-AT,X-132396546-132396615-TATATATTCCTA,X-132396556-132396565-TA,X-132396568-132396577-TA,X-132396580-132396589-TA,X-132396592-132396601-TA,X-132396604-132396613-TA,X-132396615-132396625-AT,X-132396639-132396649-AT,X-132396665-132396675-AT,X-132396677-132396689-AT,X-132396679-132396723-ATATATATATTC,X-132396691-132396701-AT,X-132396703-132396713-AT,X-132396705-132396725-ATATATATTC,X-132396715-132396723-AT,X-132396725-132396735-AT,X-132396737-132396751-AT,X-132396752-132396792-CATATATATATTCATATATA,X-132396753-132396763-AT,X-132396764-132396776-CATA,X-132396773-132396783-AT,X-132396785-132396795-AT,X-132396797-132396805-AT,X-132396815-132396825-AT,X-132396827-132396837-AT,X-132396847-132396855-AT,X-132396857-132396867-AT,X-132396817-132396914-ATATATATTCATATATATATTCATATATAC,X-132396887-132396897-AT,X-132396898-132396922-CATATATA,X-132396937-132396947-AT,X-132396949-132396957-AT,X-132396959-132396969-AT;MOTIFS=TATATATTCCTA,ATATATATTCATATATATATTCATATATAC,ATATATATTC,ATATATATATTCCTATATATATTCATATATATTCCT,CATATATATATTCATATATA,TA,AT,CATATATA,TATATATTCCTATATATATTCC,ATATATATATTC,CATA;STRUC=<VC270934>	HPRC,HGSVC	No	0.354	No	NA,NA	NA	NA
chrX:132396715	611561	INS	176	0.9011	0.6441	3	MBNL3(NA,NA)	NA	NA	NA	NA	NA	NA	NA	NA	No	ID=X-132396315-132396353-ATATATATTC,X-132396345-132396357-AT,X-132396360-132396369-TA,X-132396381-132396391-AT,X-132396381-132396497-ATATATATATTCCTATATATATTCATATATATTCCT,X-132396394-132396403-TA,X-132396416-132396427-TA,X-132396430-132396439-TA,X-132396452-132396463-TA,X-132396466-132396475-TA,X-132396488-132396497-TA,X-132396500-132396509-TA,X-132396521-132396531-AT,X-132396524-132396568-TATATATTCCTATATATATTCC,X-132396533-132396543-AT,X-132396546-132396615-TATATATTCCTA,X-132396556-132396565-TA,X-132396568-132396577-TA,X-132396580-132396589-TA,X-132396592-132396601-TA,X-132396604-132396613-TA,X-132396615-132396625-AT,X-132396639-132396649-AT,X-132396665-132396675-AT,X-132396677-132396689-AT,X-132396679-132396723-ATATATATATTC,X-132396691-132396701-AT,X-132396703-132396713-AT,X-132396705-132396725-ATATATATTC,X-132396715-132396723-AT,X-132396725-132396735-AT,X-132396737-132396751-AT,X-132396752-132396792-CATATATATATTCATATATA,X-132396753-132396763-AT,X-132396764-132396776-CATA,X-132396773-132396783-AT,X-132396785-132396795-AT,X-132396797-132396805-AT,X-132396815-132396825-AT,X-132396827-132396837-AT,X-132396847-132396855-AT,X-132396857-132396867-AT,X-132396817-132396914-ATATATATTCATATATATATTCATATATAC,X-132396887-132396897-AT,X-132396898-132396922-CATATATA,X-132396937-132396947-AT,X-132396949-132396957-AT,X-132396959-132396969-AT;MOTIFS=TATATATTCCTA,ATATATATTCATATATATATTCATATATAC,ATATATATTC,ATATATATATTCCTATATATATTCATATATATTCCT,CATATATATATTCATATATA,TA,AT,CATATATA,TATATATTCCTATATATATTCC,ATATATATATTC,CATA;STRUC=<VC270934>	HPRC,HGSVC,1KG-ONT	No	0.354	No	NA,NA	NA	NA
chrX:132396715	611560	INS	234	0.9162	0.3074	1	MBNL3(NA,NA)	NA	NA	NA	NA	NA	NA	NA	NA	No	ID=X-132396315-132396353-ATATATATTC,X-132396345-132396357-AT,X-132396360-132396369-TA,X-132396381-132396391-AT,X-132396381-132396497-ATATATATATTCCTATATATATTCATATATATTCCT,X-132396394-132396403-TA,X-132396416-132396427-TA,X-132396430-132396439-TA,X-132396452-132396463-TA,X-132396466-132396475-TA,X-132396488-132396497-TA,X-132396500-132396509-TA,X-132396521-132396531-AT,X-132396524-132396568-TATATATTCCTATATATATTCC,X-132396533-132396543-AT,X-132396546-132396615-TATATATTCCTA,X-132396556-132396565-TA,X-132396568-132396577-TA,X-132396580-132396589-TA,X-132396592-132396601-TA,X-132396604-132396613-TA,X-132396615-132396625-AT,X-132396639-132396649-AT,X-132396665-132396675-AT,X-132396677-132396689-AT,X-132396679-132396723-ATATATATATTC,X-132396691-132396701-AT,X-132396703-132396713-AT,X-132396705-132396725-ATATATATTC,X-132396715-132396723-AT,X-132396725-132396735-AT,X-132396737-132396751-AT,X-132396752-132396792-CATATATATATTCATATATA,X-132396753-132396763-AT,X-132396764-132396776-CATA,X-132396773-132396783-AT,X-132396785-132396795-AT,X-132396797-132396805-AT,X-132396815-132396825-AT,X-132396827-132396837-AT,X-132396847-132396855-AT,X-132396857-132396867-AT,X-132396817-132396914-ATATATATTCATATATATATTCATATATAC,X-132396887-132396897-AT,X-132396898-132396922-CATATATA,X-132396937-132396947-AT,X-132396949-132396957-AT,X-132396959-132396969-AT;MOTIFS=TATATATTCCTA,ATATATATTCATATATATATTCATATATAC,ATATATATTC,ATATATATATTCCTATATATATTCATATATATTCCT,CATATATATATTCATATATA,TA,AT,CATATATA,TATATATTCCTATATATATTCC,ATATATATATTC,CATA;STRUC=<VC270934>	HPRC,HGSVC,1KG-ONT	No	0.354	No	NA,NA	NA	NA
chrX:132396715	611559	INS	394	0.8657	0.4967	14	MBNL3(NA,NA)	NA	NA	NA	NA	NA	NA	NA	NA	No	ID=X-132396315-132396353-ATATATATTC,X-132396345-132396357-AT,X-132396360-132396369-TA,X-132396381-132396391-AT,X-132396381-132396497-ATATATATATTCCTATATATATTCATATATATTCCT,X-132396394-132396403-TA,X-132396416-132396427-TA,X-132396430-132396439-TA,X-132396452-132396463-TA,X-132396466-132396475-TA,X-132396488-132396497-TA,X-132396500-132396509-TA,X-132396521-132396531-AT,X-132396524-132396568-TATATATTCCTATATATATTCC,X-132396533-132396543-AT,X-132396546-132396615-TATATATTCCTA,X-132396556-132396565-TA,X-132396568-132396577-TA,X-132396580-132396589-TA,X-132396592-132396601-TA,X-132396604-132396613-TA,X-132396615-132396625-AT,X-132396639-132396649-AT,X-132396665-132396675-AT,X-132396677-132396689-AT,X-132396679-132396723-ATATATATATTC,X-132396691-132396701-AT,X-132396703-132396713-AT,X-132396705-132396725-ATATATATTC,X-132396715-132396723-AT,X-132396725-132396735-AT,X-132396737-132396751-AT,X-132396752-132396792-CATATATATATTCATATATA,X-132396753-132396763-AT,X-132396764-132396776-CATA,X-132396773-132396783-AT,X-132396785-132396795-AT,X-132396797-132396805-AT,X-132396815-132396825-AT,X-132396827-132396837-AT,X-132396847-132396855-AT,X-132396857-132396867-AT,X-132396817-132396914-ATATATATTCATATATATATTCATATATAC,X-132396887-132396897-AT,X-132396898-132396922-CATATATA,X-132396937-132396947-AT,X-132396949-132396957-AT,X-132396959-132396969-AT;MOTIFS=TATATATTCCTA,ATATATATTCATATATATATTCATATATAC,ATATATATTC,ATATATATATTCCTATATATATTCATATATATTCCT,CATATATATATTCATATATA,TA,AT,CATATATA,TATATATTCCTATATATATTCC,ATATATATATTC,CATA;STRUC=<VC270934>	HPRC,HGSVC,1KG-ONT	No	0.354	No	NA,NA	NA	NA
chrX:132396722	611565	INS	381	0.9016	0.4251	22	MBNL3(NA,NA)	NA	NA	NA	NA	NA	NA	NA	NA	No	ID=X-132396315-132396353-ATATATATTC,X-132396345-132396357-AT,X-132396360-132396369-TA,X-132396381-132396391-AT,X-132396381-132396497-ATATATATATTCCTATATATATTCATATATATTCCT,X-132396394-132396403-TA,X-132396416-132396427-TA,X-132396430-132396439-TA,X-132396452-132396463-TA,X-132396466-132396475-TA,X-132396488-132396497-TA,X-132396500-132396509-TA,X-132396521-132396531-AT,X-132396524-132396568-TATATATTCCTATATATATTCC,X-132396533-132396543-AT,X-132396546-132396615-TATATATTCCTA,X-132396556-132396565-TA,X-132396568-132396577-TA,X-132396580-132396589-TA,X-132396592-132396601-TA,X-132396604-132396613-TA,X-132396615-132396625-AT,X-132396639-132396649-AT,X-132396665-132396675-AT,X-132396677-132396689-AT,X-132396679-132396723-ATATATATATTC,X-132396691-132396701-AT,X-132396703-132396713-AT,X-132396705-132396725-ATATATATTC,X-132396715-132396723-AT,X-132396725-132396735-AT,X-132396737-132396751-AT,X-132396752-132396792-CATATATATATTCATATATA,X-132396753-132396763-AT,X-132396764-132396776-CATA,X-132396773-132396783-AT,X-132396785-132396795-AT,X-132396797-132396805-AT,X-132396815-132396825-AT,X-132396827-132396837-AT,X-132396847-132396855-AT,X-132396857-132396867-AT,X-132396817-132396914-ATATATATTCATATATATATTCATATATAC,X-132396887-132396897-AT,X-132396898-132396922-CATATATA,X-132396937-132396947-AT,X-132396949-132396957-AT,X-132396959-132396969-AT;MOTIFS=TATATATTCCTA,ATATATATTCATATATATATTCATATATAC,ATATATATTC,ATATATATATTCCTATATATATTCATATATATTCCT,CATATATATATTCATATATA,TA,AT,CATATATA,TATATATTCCTATATATATTCC,ATATATATATTC,CATA;STRUC=<VC270934>	HPRC,HGSVC,1KG-ONT	No	0.316	No	NA,NA	NA	NA
chrX:132396723	611566	INS	360	0.8214	0.6598	18	MBNL3(NA,NA)	NA	NA	NA	NA	NA	NA	NA	NA	No	ID=X-132396315-132396353-ATATATATTC,X-132396345-132396357-AT,X-132396360-132396369-TA,X-132396381-132396391-AT,X-132396381-132396497-ATATATATATTCCTATATATATTCATATATATTCCT,X-132396394-132396403-TA,X-132396416-132396427-TA,X-132396430-132396439-TA,X-132396452-132396463-TA,X-132396466-132396475-TA,X-132396488-132396497-TA,X-132396500-132396509-TA,X-132396521-132396531-AT,X-132396524-132396568-TATATATTCCTATATATATTCC,X-132396533-132396543-AT,X-132396546-132396615-TATATATTCCTA,X-132396556-132396565-TA,X-132396568-132396577-TA,X-132396580-132396589-TA,X-132396592-132396601-TA,X-132396604-132396613-TA,X-132396615-132396625-AT,X-132396639-132396649-AT,X-132396665-132396675-AT,X-132396677-132396689-AT,X-132396679-132396723-ATATATATATTC,X-132396691-132396701-AT,X-132396703-132396713-AT,X-132396705-132396725-ATATATATTC,X-132396715-132396723-AT,X-132396725-132396735-AT,X-132396737-132396751-AT,X-132396752-132396792-CATATATATATTCATATATA,X-132396753-132396763-AT,X-132396764-132396776-CATA,X-132396773-132396783-AT,X-132396785-132396795-AT,X-132396797-132396805-AT,X-132396815-132396825-AT,X-132396827-132396837-AT,X-132396847-132396855-AT,X-132396857-132396867-AT,X-132396817-132396914-ATATATATTCATATATATATTCATATATAC,X-132396887-132396897-AT,X-132396898-132396922-CATATATA,X-132396937-132396947-AT,X-132396949-132396957-AT,X-132396959-132396969-AT;MOTIFS=TATATATTCCTA,ATATATATTCATATATATATTCATATATAC,ATATATATTC,ATATATATATTCCTATATATATTCATATATATTCCT,CATATATATATTCATATATA,TA,AT,CATATATA,TATATATTCCTATATATATTCC,ATATATATATTC,CATA;STRUC=<VC270934>	HPRC,HGSVC,1KG-ONT	No	0.316	No	NA,NA	NA	NA
chrX:132396723	611567	INS	450	0.9344	0.2548	146	MBNL3(NA,NA)	NA	NA	NA	NA	NA	NA	NA	NA	No	ID=X-132396315-132396353-ATATATATTC,X-132396345-132396357-AT,X-132396360-132396369-TA,X-132396381-132396391-AT,X-132396381-132396497-ATATATATATTCCTATATATATTCATATATATTCCT,X-132396394-132396403-TA,X-132396416-132396427-TA,X-132396430-132396439-TA,X-132396452-132396463-TA,X-132396466-132396475-TA,X-132396488-132396497-TA,X-132396500-132396509-TA,X-132396521-132396531-AT,X-132396524-132396568-TATATATTCCTATATATATTCC,X-132396533-132396543-AT,X-132396546-132396615-TATATATTCCTA,X-132396556-132396565-TA,X-132396568-132396577-TA,X-132396580-132396589-TA,X-132396592-132396601-TA,X-132396604-132396613-TA,X-132396615-132396625-AT,X-132396639-132396649-AT,X-132396665-132396675-AT,X-132396677-132396689-AT,X-132396679-132396723-ATATATATATTC,X-132396691-132396701-AT,X-132396703-132396713-AT,X-132396705-132396725-ATATATATTC,X-132396715-132396723-AT,X-132396725-132396735-AT,X-132396737-132396751-AT,X-132396752-132396792-CATATATATATTCATATATA,X-132396753-132396763-AT,X-132396764-132396776-CATA,X-132396773-132396783-AT,X-132396785-132396795-AT,X-132396797-132396805-AT,X-132396815-132396825-AT,X-132396827-132396837-AT,X-132396847-132396855-AT,X-132396857-132396867-AT,X-132396817-132396914-ATATATATTCATATATATATTCATATATAC,X-132396887-132396897-AT,X-132396898-132396922-CATATATA,X-132396937-132396947-AT,X-132396949-132396957-AT,X-132396959-132396969-AT;MOTIFS=TATATATTCCTA,ATATATATTCATATATATATTCATATATAC,ATATATATTC,ATATATATATTCCTATATATATTCATATATATTCCT,CATATATATATTCATATATA,TA,AT,CATATATA,TATATATTCCTATATATATTCC,ATATATATATTC,CATA;STRUC=<VC270934>	HPRC,HGSVC,1KG-ONT	No	0.316	No	NA,NA	NA	NA
chrX:132396723	611568	INS	422	0.9396	0.2683	4	MBNL3(NA,NA)	NA	NA	NA	NA	NA	NA	NA	NA	No	ID=X-132396315-132396353-ATATATATTC,X-132396345-132396357-AT,X-132396360-132396369-TA,X-132396381-132396391-AT,X-132396381-132396497-ATATATATATTCCTATATATATTCATATATATTCCT,X-132396394-132396403-TA,X-132396416-132396427-TA,X-132396430-132396439-TA,X-132396452-132396463-TA,X-132396466-132396475-TA,X-132396488-132396497-TA,X-132396500-132396509-TA,X-132396521-132396531-AT,X-132396524-132396568-TATATATTCCTATATATATTCC,X-132396533-132396543-AT,X-132396546-132396615-TATATATTCCTA,X-132396556-132396565-TA,X-132396568-132396577-TA,X-132396580-132396589-TA,X-132396592-132396601-TA,X-132396604-132396613-TA,X-132396615-132396625-AT,X-132396639-132396649-AT,X-132396665-132396675-AT,X-132396677-132396689-AT,X-132396679-132396723-ATATATATATTC,X-132396691-132396701-AT,X-132396703-132396713-AT,X-132396705-132396725-ATATATATTC,X-132396715-132396723-AT,X-132396725-132396735-AT,X-132396737-132396751-AT,X-132396752-132396792-CATATATATATTCATATATA,X-132396753-132396763-AT,X-132396764-132396776-CATA,X-132396773-132396783-AT,X-132396785-132396795-AT,X-132396797-132396805-AT,X-132396815-132396825-AT,X-132396827-132396837-AT,X-132396847-132396855-AT,X-132396857-132396867-AT,X-132396817-132396914-ATATATATTCATATATATATTCATATATAC,X-132396887-132396897-AT,X-132396898-132396922-CATATATA,X-132396937-132396947-AT,X-132396949-132396957-AT,X-132396959-132396969-AT;MOTIFS=TATATATTCCTA,ATATATATTCATATATATATTCATATATAC,ATATATATTC,ATATATATATTCCTATATATATTCATATATATTCCT,CATATATATATTCATATATA,TA,AT,CATATATA,TATATATTCCTATATATATTCC,ATATATATATTC,CATA;STRUC=<VC270934>	HPRC,HGSVC,1KG-ONT	No	0.316	No	NA,NA	NA	NA
chrX:132396743	611569	INS	86	0.7985	0.6903	3	MBNL3(NA,NA)	NA	NA	NA	NA	NA	NA	NA	NA	No	ID=X-132396315-132396353-ATATATATTC,X-132396345-132396357-AT,X-132396360-132396369-TA,X-132396381-132396391-AT,X-132396381-132396497-ATATATATATTCCTATATATATTCATATATATTCCT,X-132396394-132396403-TA,X-132396416-132396427-TA,X-132396430-132396439-TA,X-132396452-132396463-TA,X-132396466-132396475-TA,X-132396488-132396497-TA,X-132396500-132396509-TA,X-132396521-132396531-AT,X-132396524-132396568-TATATATTCCTATATATATTCC,X-132396533-132396543-AT,X-132396546-132396615-TATATATTCCTA,X-132396556-132396565-TA,X-132396568-132396577-TA,X-132396580-132396589-TA,X-132396592-132396601-TA,X-132396604-132396613-TA,X-132396615-132396625-AT,X-132396639-132396649-AT,X-132396665-132396675-AT,X-132396677-132396689-AT,X-132396679-132396723-ATATATATATTC,X-132396691-132396701-AT,X-132396703-132396713-AT,X-132396705-132396725-ATATATATTC,X-132396715-132396723-AT,X-132396725-132396735-AT,X-132396737-132396751-AT,X-132396752-132396792-CATATATATATTCATATATA,X-132396753-132396763-AT,X-132396764-132396776-CATA,X-132396773-132396783-AT,X-132396785-132396795-AT,X-132396797-132396805-AT,X-132396815-132396825-AT,X-132396827-132396837-AT,X-132396847-132396855-AT,X-132396857-132396867-AT,X-132396817-132396914-ATATATATTCATATATATATTCATATATAC,X-132396887-132396897-AT,X-132396898-132396922-CATATATA,X-132396937-132396947-AT,X-132396949-132396957-AT,X-132396959-132396969-AT;MOTIFS=TATATATTCCTA,ATATATATTCATATATATATTCATATATAC,ATATATATTC,ATATATATATTCCTATATATATTCATATATATTCCT,CATATATATATTCATATATA,TA,AT,CATATATA,TATATATTCCTATATATATTCC,ATATATATATTC,CATA;STRUC=<VC270934>	HPRC,HGSVC,1KG-ONT	No	0.112	No	NA,NA	NA	NA
chrX:132396743	611570	INS	62	0.8746	0.4996	6	MBNL3(NA,NA)	NA	NA	NA	NA	NA	NA	NA	NA	No	ID=X-132396315-132396353-ATATATATTC,X-132396345-132396357-AT,X-132396360-132396369-TA,X-132396381-132396391-AT,X-132396381-132396497-ATATATATATTCCTATATATATTCATATATATTCCT,X-132396394-132396403-TA,X-132396416-132396427-TA,X-132396430-132396439-TA,X-132396452-132396463-TA,X-132396466-132396475-TA,X-132396488-132396497-TA,X-132396500-132396509-TA,X-132396521-132396531-AT,X-132396524-132396568-TATATATTCCTATATATATTCC,X-132396533-132396543-AT,X-132396546-132396615-TATATATTCCTA,X-132396556-132396565-TA,X-132396568-132396577-TA,X-132396580-132396589-TA,X-132396592-132396601-TA,X-132396604-132396613-TA,X-132396615-132396625-AT,X-132396639-132396649-AT,X-132396665-132396675-AT,X-132396677-132396689-AT,X-132396679-132396723-ATATATATATTC,X-132396691-132396701-AT,X-132396703-132396713-AT,X-132396705-132396725-ATATATATTC,X-132396715-132396723-AT,X-132396725-132396735-AT,X-132396737-132396751-AT,X-132396752-132396792-CATATATATATTCATATATA,X-132396753-132396763-AT,X-132396764-132396776-CATA,X-132396773-132396783-AT,X-132396785-132396795-AT,X-132396797-132396805-AT,X-132396815-132396825-AT,X-132396827-132396837-AT,X-132396847-132396855-AT,X-132396857-132396867-AT,X-132396817-132396914-ATATATATTCATATATATATTCATATATAC,X-132396887-132396897-AT,X-132396898-132396922-CATATATA,X-132396937-132396947-AT,X-132396949-132396957-AT,X-132396959-132396969-AT;MOTIFS=TATATATTCCTA,ATATATATTCATATATATATTCATATATAC,ATATATATTC,ATATATATATTCCTATATATATTCATATATATTCCT,CATATATATATTCATATATA,TA,AT,CATATATA,TATATATTCCTATATATATTCC,ATATATATATTC,CATA;STRUC=<VC270934>	HPRC,HGSVC	No	0.112	No	NA,NA	NA	NA
chrX:132396743	611571	INS	234	0.9282	0.2826	5	MBNL3(NA,NA)	NA	NA	NA	NA	NA	NA	NA	NA	No	ID=X-132396315-132396353-ATATATATTC,X-132396345-132396357-AT,X-132396360-132396369-TA,X-132396381-132396391-AT,X-132396381-132396497-ATATATATATTCCTATATATATTCATATATATTCCT,X-132396394-132396403-TA,X-132396416-132396427-TA,X-132396430-132396439-TA,X-132396452-132396463-TA,X-132396466-132396475-TA,X-132396488-132396497-TA,X-132396500-132396509-TA,X-132396521-132396531-AT,X-132396524-132396568-TATATATTCCTATATATATTCC,X-132396533-132396543-AT,X-132396546-132396615-TATATATTCCTA,X-132396556-132396565-TA,X-132396568-132396577-TA,X-132396580-132396589-TA,X-132396592-132396601-TA,X-132396604-132396613-TA,X-132396615-132396625-AT,X-132396639-132396649-AT,X-132396665-132396675-AT,X-132396677-132396689-AT,X-132396679-132396723-ATATATATATTC,X-132396691-132396701-AT,X-132396703-132396713-AT,X-132396705-132396725-ATATATATTC,X-132396715-132396723-AT,X-132396725-132396735-AT,X-132396737-132396751-AT,X-132396752-132396792-CATATATATATTCATATATA,X-132396753-132396763-AT,X-132396764-132396776-CATA,X-132396773-132396783-AT,X-132396785-132396795-AT,X-132396797-132396805-AT,X-132396815-132396825-AT,X-132396827-132396837-AT,X-132396847-132396855-AT,X-132396857-132396867-AT,X-132396817-132396914-ATATATATTCATATATATATTCATATATAC,X-132396887-132396897-AT,X-132396898-132396922-CATATATA,X-132396937-132396947-AT,X-132396949-132396957-AT,X-132396959-132396969-AT;MOTIFS=TATATATTCCTA,ATATATATTCATATATATATTCATATATAC,ATATATATTC,ATATATATATTCCTATATATATTCATATATATTCCT,CATATATATATTCATATATA,TA,AT,CATATATA,TATATATTCCTATATATATTCC,ATATATATATTC,CATA;STRUC=<VC270934>	HPRC,HGSVC,1KG-ONT	No	0.112	No	NA,NA	NA	NA
chrX:132396743	611572	INS	132	0.8834	0.4572	8	MBNL3(NA,NA)	NA	NA	NA	NA	NA	NA	NA	NA	No	ID=X-132396315-132396353-ATATATATTC,X-132396345-132396357-AT,X-132396360-132396369-TA,X-132396381-132396391-AT,X-132396381-132396497-ATATATATATTCCTATATATATTCATATATATTCCT,X-132396394-132396403-TA,X-132396416-132396427-TA,X-132396430-132396439-TA,X-132396452-132396463-TA,X-132396466-132396475-TA,X-132396488-132396497-TA,X-132396500-132396509-TA,X-132396521-132396531-AT,X-132396524-132396568-TATATATTCCTATATATATTCC,X-132396533-132396543-AT,X-132396546-132396615-TATATATTCCTA,X-132396556-132396565-TA,X-132396568-132396577-TA,X-132396580-132396589-TA,X-132396592-132396601-TA,X-132396604-132396613-TA,X-132396615-132396625-AT,X-132396639-132396649-AT,X-132396665-132396675-AT,X-132396677-132396689-AT,X-132396679-132396723-ATATATATATTC,X-132396691-132396701-AT,X-132396703-132396713-AT,X-132396705-132396725-ATATATATTC,X-132396715-132396723-AT,X-132396725-132396735-AT,X-132396737-132396751-AT,X-132396752-132396792-CATATATATATTCATATATA,X-132396753-132396763-AT,X-132396764-132396776-CATA,X-132396773-132396783-AT,X-132396785-132396795-AT,X-132396797-132396805-AT,X-132396815-132396825-AT,X-132396827-132396837-AT,X-132396847-132396855-AT,X-132396857-132396867-AT,X-132396817-132396914-ATATATATTCATATATATATTCATATATAC,X-132396887-132396897-AT,X-132396898-132396922-CATATATA,X-132396937-132396947-AT,X-132396949-132396957-AT,X-132396959-132396969-AT;MOTIFS=TATATATTCCTA,ATATATATTCATATATATATTCATATATAC,ATATATATTC,ATATATATATTCCTATATATATTCATATATATTCCT,CATATATATATTCATATATA,TA,AT,CATATATA,TATATATTCCTATATATATTCC,ATATATATATTC,CATA;STRUC=<VC270934>	HPRC,HGSVC,1KG-ONT	No	0.112	No	NA,NA	NA	NA
chrX:132396743	611573	INS	110	0.8423	0.5729	13	MBNL3(NA,NA)	NA	NA	NA	NA	NA	NA	NA	NA	No	ID=X-132396315-132396353-ATATATATTC,X-132396345-132396357-AT,X-132396360-132396369-TA,X-132396381-132396391-AT,X-132396381-132396497-ATATATATATTCCTATATATATTCATATATATTCCT,X-132396394-132396403-TA,X-132396416-132396427-TA,X-132396430-132396439-TA,X-132396452-132396463-TA,X-132396466-132396475-TA,X-132396488-132396497-TA,X-132396500-132396509-TA,X-132396521-132396531-AT,X-132396524-132396568-TATATATTCCTATATATATTCC,X-132396533-132396543-AT,X-132396546-132396615-TATATATTCCTA,X-132396556-132396565-TA,X-132396568-132396577-TA,X-132396580-132396589-TA,X-132396592-132396601-TA,X-132396604-132396613-TA,X-132396615-132396625-AT,X-132396639-132396649-AT,X-132396665-132396675-AT,X-132396677-132396689-AT,X-132396679-132396723-ATATATATATTC,X-132396691-132396701-AT,X-132396703-132396713-AT,X-132396705-132396725-ATATATATTC,X-132396715-132396723-AT,X-132396725-132396735-AT,X-132396737-132396751-AT,X-132396752-132396792-CATATATATATTCATATATA,X-132396753-132396763-AT,X-132396764-132396776-CATA,X-132396773-132396783-AT,X-132396785-132396795-AT,X-132396797-132396805-AT,X-132396815-132396825-AT,X-132396827-132396837-AT,X-132396847-132396855-AT,X-132396857-132396867-AT,X-132396817-132396914-ATATATATTCATATATATATTCATATATAC,X-132396887-132396897-AT,X-132396898-132396922-CATATATA,X-132396937-132396947-AT,X-132396949-132396957-AT,X-132396959-132396969-AT;MOTIFS=TATATATTCCTA,ATATATATTCATATATATATTCATATATAC,ATATATATTC,ATATATATATTCCTATATATATTCATATATATTCCT,CATATATATATTCATATATA,TA,AT,CATATATA,TATATATTCCTATATATATTCC,ATATATATATTC,CATA;STRUC=<VC270934>	HPRC,HGSVC,1KG-ONT	No	0.112	No	NA,NA	NA	NA
chrX:132396745	611576	INS	524	0.8873	0.4069	103	MBNL3(NA,NA)	NA	NA	NA	NA	NA	NA	NA	NA	No	ID=X-132396315-132396353-ATATATATTC,X-132396345-132396357-AT,X-132396360-132396369-TA,X-132396381-132396391-AT,X-132396381-132396497-ATATATATATTCCTATATATATTCATATATATTCCT,X-132396394-132396403-TA,X-132396416-132396427-TA,X-132396430-132396439-TA,X-132396452-132396463-TA,X-132396466-132396475-TA,X-132396488-132396497-TA,X-132396500-132396509-TA,X-132396521-132396531-AT,X-132396524-132396568-TATATATTCCTATATATATTCC,X-132396533-132396543-AT,X-132396546-132396615-TATATATTCCTA,X-132396556-132396565-TA,X-132396568-132396577-TA,X-132396580-132396589-TA,X-132396592-132396601-TA,X-132396604-132396613-TA,X-132396615-132396625-AT,X-132396639-132396649-AT,X-132396665-132396675-AT,X-132396677-132396689-AT,X-132396679-132396723-ATATATATATTC,X-132396691-132396701-AT,X-132396703-132396713-AT,X-132396705-132396725-ATATATATTC,X-132396715-132396723-AT,X-132396725-132396735-AT,X-132396737-132396751-AT,X-132396752-132396792-CATATATATATTCATATATA,X-132396753-132396763-AT,X-132396764-132396776-CATA,X-132396773-132396783-AT,X-132396785-132396795-AT,X-132396797-132396805-AT,X-132396815-132396825-AT,X-132396827-132396837-AT,X-132396847-132396855-AT,X-132396857-132396867-AT,X-132396817-132396914-ATATATATTCATATATATATTCATATATAC,X-132396887-132396897-AT,X-132396898-132396922-CATATATA,X-132396937-132396947-AT,X-132396949-132396957-AT,X-132396959-132396969-AT;MOTIFS=TATATATTCCTA,ATATATATTCATATATATATTCATATATAC,ATATATATTC,ATATATATATTCCTATATATATTCATATATATTCCT,CATATATATATTCATATATA,TA,AT,CATATATA,TATATATTCCTATATATATTCC,ATATATATATTC,CATA;STRUC=<VC270934>	HPRC,HGSVC,1KG-ONT	No	0.112	No	NA,NA	NA	NA
chrX:132396745	611577	INS	497	0.808	0.6738	68	MBNL3(NA,NA)	NA	NA	NA	NA	NA	NA	NA	NA	No	ID=X-132396315-132396353-ATATATATTC,X-132396345-132396357-AT,X-132396360-132396369-TA,X-132396381-132396391-AT,X-132396381-132396497-ATATATATATTCCTATATATATTCATATATATTCCT,X-132396394-132396403-TA,X-132396416-132396427-TA,X-132396430-132396439-TA,X-132396452-132396463-TA,X-132396466-132396475-TA,X-132396488-132396497-TA,X-132396500-132396509-TA,X-132396521-132396531-AT,X-132396524-132396568-TATATATTCCTATATATATTCC,X-132396533-132396543-AT,X-132396546-132396615-TATATATTCCTA,X-132396556-132396565-TA,X-132396568-132396577-TA,X-132396580-132396589-TA,X-132396592-132396601-TA,X-132396604-132396613-TA,X-132396615-132396625-AT,X-132396639-132396649-AT,X-132396665-132396675-AT,X-132396677-132396689-AT,X-132396679-132396723-ATATATATATTC,X-132396691-132396701-AT,X-132396703-132396713-AT,X-132396705-132396725-ATATATATTC,X-132396715-132396723-AT,X-132396725-132396735-AT,X-132396737-132396751-AT,X-132396752-132396792-CATATATATATTCATATATA,X-132396753-132396763-AT,X-132396764-132396776-CATA,X-132396773-132396783-AT,X-132396785-132396795-AT,X-132396797-132396805-AT,X-132396815-132396825-AT,X-132396827-132396837-AT,X-132396847-132396855-AT,X-132396857-132396867-AT,X-132396817-132396914-ATATATATTCATATATATATTCATATATAC,X-132396887-132396897-AT,X-132396898-132396922-CATATATA,X-132396937-132396947-AT,X-132396949-132396957-AT,X-132396959-132396969-AT;MOTIFS=TATATATTCCTA,ATATATATTCATATATATATTCATATATAC,ATATATATTC,ATATATATATTCCTATATATATTCATATATATTCCT,CATATATATATTCATATATA,TA,AT,CATATATA,TATATATTCCTATATATATTCC,ATATATATATTC,CATA;STRUC=<VC270934>	HPRC,HGSVC,1KG-ONT	No	0.112	No	NA,NA	NA	NA
chrX:132396745	611574	INS	596	0.9406	0.2808	62	MBNL3(NA,NA)	NA	NA	NA	NA	NA	NA	NA	NA	No	ID=X-132396315-132396353-ATATATATTC,X-132396345-132396357-AT,X-132396360-132396369-TA,X-132396381-132396391-AT,X-132396381-132396497-ATATATATATTCCTATATATATTCATATATATTCCT,X-132396394-132396403-TA,X-132396416-132396427-TA,X-132396430-132396439-TA,X-132396452-132396463-TA,X-132396466-132396475-TA,X-132396488-132396497-TA,X-132396500-132396509-TA,X-132396521-132396531-AT,X-132396524-132396568-TATATATTCCTATATATATTCC,X-132396533-132396543-AT,X-132396546-132396615-TATATATTCCTA,X-132396556-132396565-TA,X-132396568-132396577-TA,X-132396580-132396589-TA,X-132396592-132396601-TA,X-132396604-132396613-TA,X-132396615-132396625-AT,X-132396639-132396649-AT,X-132396665-132396675-AT,X-132396677-132396689-AT,X-132396679-132396723-ATATATATATTC,X-132396691-132396701-AT,X-132396703-132396713-AT,X-132396705-132396725-ATATATATTC,X-132396715-132396723-AT,X-132396725-132396735-AT,X-132396737-132396751-AT,X-132396752-132396792-CATATATATATTCATATATA,X-132396753-132396763-AT,X-132396764-132396776-CATA,X-132396773-132396783-AT,X-132396785-132396795-AT,X-132396797-132396805-AT,X-132396815-132396825-AT,X-132396827-132396837-AT,X-132396847-132396855-AT,X-132396857-132396867-AT,X-132396817-132396914-ATATATATTCATATATATATTCATATATAC,X-132396887-132396897-AT,X-132396898-132396922-CATATATA,X-132396937-132396947-AT,X-132396949-132396957-AT,X-132396959-132396969-AT;MOTIFS=TATATATTCCTA,ATATATATTCATATATATATTCATATATAC,ATATATATTC,ATATATATATTCCTATATATATTCATATATATTCCT,CATATATATATTCATATATA,TA,AT,CATATATA,TATATATTCCTATATATATTCC,ATATATATATTC,CATA;STRUC=<VC270934>	HPRC,HGSVC	No	0.112	No	NA,NA	NA	NA
chrX:132396745	611575	INS	396	0.911	0.324	41	MBNL3(NA,NA)	NA	NA	NA	NA	NA	NA	NA	NA	No	ID=X-132396315-132396353-ATATATATTC,X-132396345-132396357-AT,X-132396360-132396369-TA,X-132396381-132396391-AT,X-132396381-132396497-ATATATATATTCCTATATATATTCATATATATTCCT,X-132396394-132396403-TA,X-132396416-132396427-TA,X-132396430-132396439-TA,X-132396452-132396463-TA,X-132396466-132396475-TA,X-132396488-132396497-TA,X-132396500-132396509-TA,X-132396521-132396531-AT,X-132396524-132396568-TATATATTCCTATATATATTCC,X-132396533-132396543-AT,X-132396546-132396615-TATATATTCCTA,X-132396556-132396565-TA,X-132396568-132396577-TA,X-132396580-132396589-TA,X-132396592-132396601-TA,X-132396604-132396613-TA,X-132396615-132396625-AT,X-132396639-132396649-AT,X-132396665-132396675-AT,X-132396677-132396689-AT,X-132396679-132396723-ATATATATATTC,X-132396691-132396701-AT,X-132396703-132396713-AT,X-132396705-132396725-ATATATATTC,X-132396715-132396723-AT,X-132396725-132396735-AT,X-132396737-132396751-AT,X-132396752-132396792-CATATATATATTCATATATA,X-132396753-132396763-AT,X-132396764-132396776-CATA,X-132396773-132396783-AT,X-132396785-132396795-AT,X-132396797-132396805-AT,X-132396815-132396825-AT,X-132396827-132396837-AT,X-132396847-132396855-AT,X-132396857-132396867-AT,X-132396817-132396914-ATATATATTCATATATATATTCATATATAC,X-132396887-132396897-AT,X-132396898-132396922-CATATATA,X-132396937-132396947-AT,X-132396949-132396957-AT,X-132396959-132396969-AT;MOTIFS=TATATATTCCTA,ATATATATTCATATATATATTCATATATAC,ATATATATTC,ATATATATATTCCTATATATATTCATATATATTCCT,CATATATATATTCATATATA,TA,AT,CATATATA,TATATATTCCTATATATATTCC,ATATATATATTC,CATA;STRUC=<VC270934>	HPRC,HGSVC,1KG-ONT	No	0.112	No	NA,NA	NA	NA
chrX:132396797	611578	INS	386	0.9146	0.3396	8	MBNL3(NA,NA)	NA	NA	NA	NA	NA	NA	NA	NA	No	ID=X-132396315-132396353-ATATATATTC,X-132396345-132396357-AT,X-132396360-132396369-TA,X-132396381-132396391-AT,X-132396381-132396497-ATATATATATTCCTATATATATTCATATATATTCCT,X-132396394-132396403-TA,X-132396416-132396427-TA,X-132396430-132396439-TA,X-132396452-132396463-TA,X-132396466-132396475-TA,X-132396488-132396497-TA,X-132396500-132396509-TA,X-132396521-132396531-AT,X-132396524-132396568-TATATATTCCTATATATATTCC,X-132396533-132396543-AT,X-132396546-132396615-TATATATTCCTA,X-132396556-132396565-TA,X-132396568-132396577-TA,X-132396580-132396589-TA,X-132396592-132396601-TA,X-132396604-132396613-TA,X-132396615-132396625-AT,X-132396639-132396649-AT,X-132396665-132396675-AT,X-132396677-132396689-AT,X-132396679-132396723-ATATATATATTC,X-132396691-132396701-AT,X-132396703-132396713-AT,X-132396705-132396725-ATATATATTC,X-132396715-132396723-AT,X-132396725-132396735-AT,X-132396737-132396751-AT,X-132396752-132396792-CATATATATATTCATATATA,X-132396753-132396763-AT,X-132396764-132396776-CATA,X-132396773-132396783-AT,X-132396785-132396795-AT,X-132396797-132396805-AT,X-132396815-132396825-AT,X-132396827-132396837-AT,X-132396847-132396855-AT,X-132396857-132396867-AT,X-132396817-132396914-ATATATATTCATATATATATTCATATATAC,X-132396887-132396897-AT,X-132396898-132396922-CATATATA,X-132396937-132396947-AT,X-132396949-132396957-AT,X-132396959-132396969-AT;MOTIFS=TATATATTCCTA,ATATATATTCATATATATATTCATATATAC,ATATATATTC,ATATATATATTCCTATATATATTCATATATATTCCT,CATATATATATTCATATATA,TA,AT,CATATATA,TATATATTCCTATATATATTCC,ATATATATATTC,CATA;STRUC=<VC270934>	HPRC,HGSVC,1KG-ONT	No	0.354	No	NA,NA	NA	NA
chrX:132396797	611579	INS	94	0.8977	0.4066	8	MBNL3(NA,NA)	NA	NA	NA	NA	NA	NA	NA	NA	No	ID=X-132396315-132396353-ATATATATTC,X-132396345-132396357-AT,X-132396360-132396369-TA,X-132396381-132396391-AT,X-132396381-132396497-ATATATATATTCCTATATATATTCATATATATTCCT,X-132396394-132396403-TA,X-132396416-132396427-TA,X-132396430-132396439-TA,X-132396452-132396463-TA,X-132396466-132396475-TA,X-132396488-132396497-TA,X-132396500-132396509-TA,X-132396521-132396531-AT,X-132396524-132396568-TATATATTCCTATATATATTCC,X-132396533-132396543-AT,X-132396546-132396615-TATATATTCCTA,X-132396556-132396565-TA,X-132396568-132396577-TA,X-132396580-132396589-TA,X-132396592-132396601-TA,X-132396604-132396613-TA,X-132396615-132396625-AT,X-132396639-132396649-AT,X-132396665-132396675-AT,X-132396677-132396689-AT,X-132396679-132396723-ATATATATATTC,X-132396691-132396701-AT,X-132396703-132396713-AT,X-132396705-132396725-ATATATATTC,X-132396715-132396723-AT,X-132396725-132396735-AT,X-132396737-132396751-AT,X-132396752-132396792-CATATATATATTCATATATA,X-132396753-132396763-AT,X-132396764-132396776-CATA,X-132396773-132396783-AT,X-132396785-132396795-AT,X-132396797-132396805-AT,X-132396815-132396825-AT,X-132396827-132396837-AT,X-132396847-132396855-AT,X-132396857-132396867-AT,X-132396817-132396914-ATATATATTCATATATATATTCATATATAC,X-132396887-132396897-AT,X-132396898-132396922-CATATATA,X-132396937-132396947-AT,X-132396949-132396957-AT,X-132396959-132396969-AT;MOTIFS=TATATATTCCTA,ATATATATTCATATATATATTCATATATAC,ATATATATTC,ATATATATATTCCTATATATATTCATATATATTCCT,CATATATATATTCATATATA,TA,AT,CATATATA,TATATATTCCTATATATATTCC,ATATATATATTC,CATA;STRUC=<VC270934>	HPRC,HGSVC,1KG-ONT	No	0.354	No	NA,NA	NA	NA
chrX:132396797	611580	INS	476	0.8353	0.6093	7	MBNL3(NA,NA)	NA	NA	NA	NA	NA	NA	NA	NA	No	ID=X-132396315-132396353-ATATATATTC,X-132396345-132396357-AT,X-132396360-132396369-TA,X-132396381-132396391-AT,X-132396381-132396497-ATATATATATTCCTATATATATTCATATATATTCCT,X-132396394-132396403-TA,X-132396416-132396427-TA,X-132396430-132396439-TA,X-132396452-132396463-TA,X-132396466-132396475-TA,X-132396488-132396497-TA,X-132396500-132396509-TA,X-132396521-132396531-AT,X-132396524-132396568-TATATATTCCTATATATATTCC,X-132396533-132396543-AT,X-132396546-132396615-TATATATTCCTA,X-132396556-132396565-TA,X-132396568-132396577-TA,X-132396580-132396589-TA,X-132396592-132396601-TA,X-132396604-132396613-TA,X-132396615-132396625-AT,X-132396639-132396649-AT,X-132396665-132396675-AT,X-132396677-132396689-AT,X-132396679-132396723-ATATATATATTC,X-132396691-132396701-AT,X-132396703-132396713-AT,X-132396705-132396725-ATATATATTC,X-132396715-132396723-AT,X-132396725-132396735-AT,X-132396737-132396751-AT,X-132396752-132396792-CATATATATATTCATATATA,X-132396753-132396763-AT,X-132396764-132396776-CATA,X-132396773-132396783-AT,X-132396785-132396795-AT,X-132396797-132396805-AT,X-132396815-132396825-AT,X-132396827-132396837-AT,X-132396847-132396855-AT,X-132396857-132396867-AT,X-132396817-132396914-ATATATATTCATATATATATTCATATATAC,X-132396887-132396897-AT,X-132396898-132396922-CATATATA,X-132396937-132396947-AT,X-132396949-132396957-AT,X-132396959-132396969-AT;MOTIFS=TATATATTCCTA,ATATATATTCATATATATATTCATATATAC,ATATATATTC,ATATATATATTCCTATATATATTCATATATATTCCT,CATATATATATTCATATATA,TA,AT,CATATATA,TATATATTCCTATATATATTCC,ATATATATATTC,CATA;STRUC=<VC270934>	HPRC,HGSVC,1KG-ONT	No	0.354	No	NA,NA	NA	NA
chrX:132396798	611581	INS	77	0.8251	0.6159	16	MBNL3(NA,NA)	NA	NA	NA	NA	NA	NA	NA	NA	No	ID=X-132396315-132396353-ATATATATTC,X-132396345-132396357-AT,X-132396360-132396369-TA,X-132396381-132396391-AT,X-132396381-132396497-ATATATATATTCCTATATATATTCATATATATTCCT,X-132396394-132396403-TA,X-132396416-132396427-TA,X-132396430-132396439-TA,X-132396452-132396463-TA,X-132396466-132396475-TA,X-132396488-132396497-TA,X-132396500-132396509-TA,X-132396521-132396531-AT,X-132396524-132396568-TATATATTCCTATATATATTCC,X-132396533-132396543-AT,X-132396546-132396615-TATATATTCCTA,X-132396556-132396565-TA,X-132396568-132396577-TA,X-132396580-132396589-TA,X-132396592-132396601-TA,X-132396604-132396613-TA,X-132396615-132396625-AT,X-132396639-132396649-AT,X-132396665-132396675-AT,X-132396677-132396689-AT,X-132396679-132396723-ATATATATATTC,X-132396691-132396701-AT,X-132396703-132396713-AT,X-132396705-132396725-ATATATATTC,X-132396715-132396723-AT,X-132396725-132396735-AT,X-132396737-132396751-AT,X-132396752-132396792-CATATATATATTCATATATA,X-132396753-132396763-AT,X-132396764-132396776-CATA,X-132396773-132396783-AT,X-132396785-132396795-AT,X-132396797-132396805-AT,X-132396815-132396825-AT,X-132396827-132396837-AT,X-132396847-132396855-AT,X-132396857-132396867-AT,X-132396817-132396914-ATATATATTCATATATATATTCATATATAC,X-132396887-132396897-AT,X-132396898-132396922-CATATATA,X-132396937-132396947-AT,X-132396949-132396957-AT,X-132396959-132396969-AT;MOTIFS=TATATATTCCTA,ATATATATTCATATATATATTCATATATAC,ATATATATTC,ATATATATATTCCTATATATATTCATATATATTCCT,CATATATATATTCATATATA,TA,AT,CATATATA,TATATATTCCTATATATATTCC,ATATATATATTC,CATA;STRUC=<VC270934>	HPRC,HGSVC,1KG-ONT	No	0.354	No	NA,NA	NA	NA
chrX:132396798	611582	INS	292	0.9546	0.5574	2	MBNL3(NA,NA)	NA	NA	NA	NA	NA	NA	NA	NA	No	ID=X-132396315-132396353-ATATATATTC,X-132396345-132396357-AT,X-132396360-132396369-TA,X-132396381-132396391-AT,X-132396381-132396497-ATATATATATTCCTATATATATTCATATATATTCCT,X-132396394-132396403-TA,X-132396416-132396427-TA,X-132396430-132396439-TA,X-132396452-132396463-TA,X-132396466-132396475-TA,X-132396488-132396497-TA,X-132396500-132396509-TA,X-132396521-132396531-AT,X-132396524-132396568-TATATATTCCTATATATATTCC,X-132396533-132396543-AT,X-132396546-132396615-TATATATTCCTA,X-132396556-132396565-TA,X-132396568-132396577-TA,X-132396580-132396589-TA,X-132396592-132396601-TA,X-132396604-132396613-TA,X-132396615-132396625-AT,X-132396639-132396649-AT,X-132396665-132396675-AT,X-132396677-132396689-AT,X-132396679-132396723-ATATATATATTC,X-132396691-132396701-AT,X-132396703-132396713-AT,X-132396705-132396725-ATATATATTC,X-132396715-132396723-AT,X-132396725-132396735-AT,X-132396737-132396751-AT,X-132396752-132396792-CATATATATATTCATATATA,X-132396753-132396763-AT,X-132396764-132396776-CATA,X-132396773-132396783-AT,X-132396785-132396795-AT,X-132396797-132396805-AT,X-132396815-132396825-AT,X-132396827-132396837-AT,X-132396847-132396855-AT,X-132396857-132396867-AT,X-132396817-132396914-ATATATATTCATATATATATTCATATATAC,X-132396887-132396897-AT,X-132396898-132396922-CATATATA,X-132396937-132396947-AT,X-132396949-132396957-AT,X-132396959-132396969-AT;MOTIFS=TATATATTCCTA,ATATATATTCATATATATATTCATATATAC,ATATATATTC,ATATATATATTCCTATATATATTCATATATATTCCT,CATATATATATTCATATATA,TA,AT,CATATATA,TATATATTCCTATATATATTCC,ATATATATATTC,CATA;STRUC=<VC270934>	HPRC,HGSVC,1KG-ONT	No	0.354	No	NA,NA	NA	NA
chrX:132396817	611583	INS	60	0.8046	0.6738	7	MBNL3(NA,NA)	NA	NA	NA	NA	NA	NA	NA	NA	No	ID=X-132396315-132396353-ATATATATTC,X-132396345-132396357-AT,X-132396360-132396369-TA,X-132396381-132396391-AT,X-132396381-132396497-ATATATATATTCCTATATATATTCATATATATTCCT,X-132396394-132396403-TA,X-132396416-132396427-TA,X-132396430-132396439-TA,X-132396452-132396463-TA,X-132396466-132396475-TA,X-132396488-132396497-TA,X-132396500-132396509-TA,X-132396521-132396531-AT,X-132396524-132396568-TATATATTCCTATATATATTCC,X-132396533-132396543-AT,X-132396546-132396615-TATATATTCCTA,X-132396556-132396565-TA,X-132396568-132396577-TA,X-132396580-132396589-TA,X-132396592-132396601-TA,X-132396604-132396613-TA,X-132396615-132396625-AT,X-132396639-132396649-AT,X-132396665-132396675-AT,X-132396677-132396689-AT,X-132396679-132396723-ATATATATATTC,X-132396691-132396701-AT,X-132396703-132396713-AT,X-132396705-132396725-ATATATATTC,X-132396715-132396723-AT,X-132396725-132396735-AT,X-132396737-132396751-AT,X-132396752-132396792-CATATATATATTCATATATA,X-132396753-132396763-AT,X-132396764-132396776-CATA,X-132396773-132396783-AT,X-132396785-132396795-AT,X-132396797-132396805-AT,X-132396815-132396825-AT,X-132396827-132396837-AT,X-132396847-132396855-AT,X-132396857-132396867-AT,X-132396817-132396914-ATATATATTCATATATATATTCATATATAC,X-132396887-132396897-AT,X-132396898-132396922-CATATATA,X-132396937-132396947-AT,X-132396949-132396957-AT,X-132396959-132396969-AT;MOTIFS=TATATATTCCTA,ATATATATTCATATATATATTCATATATAC,ATATATATTC,ATATATATATTCCTATATATATTCATATATATTCCT,CATATATATATTCATATATA,TA,AT,CATATATA,TATATATTCCTATATATATTCC,ATATATATATTC,CATA;STRUC=<VC270934>	HPRC,HGSVC	No	0.354	No	NA,NA	NA	NA
chrX:132396817	611584	INS	104	0.8175	0.6504	1	MBNL3(NA,NA)	NA	NA	NA	NA	NA	NA	NA	NA	No	ID=X-132396315-132396353-ATATATATTC,X-132396345-132396357-AT,X-132396360-132396369-TA,X-132396381-132396391-AT,X-132396381-132396497-ATATATATATTCCTATATATATTCATATATATTCCT,X-132396394-132396403-TA,X-132396416-132396427-TA,X-132396430-132396439-TA,X-132396452-132396463-TA,X-132396466-132396475-TA,X-132396488-132396497-TA,X-132396500-132396509-TA,X-132396521-132396531-AT,X-132396524-132396568-TATATATTCCTATATATATTCC,X-132396533-132396543-AT,X-132396546-132396615-TATATATTCCTA,X-132396556-132396565-TA,X-132396568-132396577-TA,X-132396580-132396589-TA,X-132396592-132396601-TA,X-132396604-132396613-TA,X-132396615-132396625-AT,X-132396639-132396649-AT,X-132396665-132396675-AT,X-132396677-132396689-AT,X-132396679-132396723-ATATATATATTC,X-132396691-132396701-AT,X-132396703-132396713-AT,X-132396705-132396725-ATATATATTC,X-132396715-132396723-AT,X-132396725-132396735-AT,X-132396737-132396751-AT,X-132396752-132396792-CATATATATATTCATATATA,X-132396753-132396763-AT,X-132396764-132396776-CATA,X-132396773-132396783-AT,X-132396785-132396795-AT,X-132396797-132396805-AT,X-132396815-132396825-AT,X-132396827-132396837-AT,X-132396847-132396855-AT,X-132396857-132396867-AT,X-132396817-132396914-ATATATATTCATATATATATTCATATATAC,X-132396887-132396897-AT,X-132396898-132396922-CATATATA,X-132396937-132396947-AT,X-132396949-132396957-AT,X-132396959-132396969-AT;MOTIFS=TATATATTCCTA,ATATATATTCATATATATATTCATATATAC,ATATATATTC,ATATATATATTCCTATATATATTCATATATATTCCT,CATATATATATTCATATATA,TA,AT,CATATATA,TATATATTCCTATATATATTCC,ATATATATATTC,CATA;STRUC=<VC270934>	HPRC,HGSVC,1KG-ONT	No	0.354	No	NA,NA	NA	NA
chrX:132396817	611585	INS	142	0.8509	0.5767	3	MBNL3(NA,NA)	NA	NA	NA	NA	NA	NA	NA	NA	No	ID=X-132396315-132396353-ATATATATTC,X-132396345-132396357-AT,X-132396360-132396369-TA,X-132396381-132396391-AT,X-132396381-132396497-ATATATATATTCCTATATATATTCATATATATTCCT,X-132396394-132396403-TA,X-132396416-132396427-TA,X-132396430-132396439-TA,X-132396452-132396463-TA,X-132396466-132396475-TA,X-132396488-132396497-TA,X-132396500-132396509-TA,X-132396521-132396531-AT,X-132396524-132396568-TATATATTCCTATATATATTCC,X-132396533-132396543-AT,X-132396546-132396615-TATATATTCCTA,X-132396556-132396565-TA,X-132396568-132396577-TA,X-132396580-132396589-TA,X-132396592-132396601-TA,X-132396604-132396613-TA,X-132396615-132396625-AT,X-132396639-132396649-AT,X-132396665-132396675-AT,X-132396677-132396689-AT,X-132396679-132396723-ATATATATATTC,X-132396691-132396701-AT,X-132396703-132396713-AT,X-132396705-132396725-ATATATATTC,X-132396715-132396723-AT,X-132396725-132396735-AT,X-132396737-132396751-AT,X-132396752-132396792-CATATATATATTCATATATA,X-132396753-132396763-AT,X-132396764-132396776-CATA,X-132396773-132396783-AT,X-132396785-132396795-AT,X-132396797-132396805-AT,X-132396815-132396825-AT,X-132396827-132396837-AT,X-132396847-132396855-AT,X-132396857-132396867-AT,X-132396817-132396914-ATATATATTCATATATATATTCATATATAC,X-132396887-132396897-AT,X-132396898-132396922-CATATATA,X-132396937-132396947-AT,X-132396949-132396957-AT,X-132396959-132396969-AT;MOTIFS=TATATATTCCTA,ATATATATTCATATATATATTCATATATAC,ATATATATTC,ATATATATATTCCTATATATATTCATATATATTCCT,CATATATATATTCATATATA,TA,AT,CATATATA,TATATATTCCTATATATATTCC,ATATATATATTC,CATA;STRUC=<VC270934>	HPRC,HGSVC,1KG-ONT	No	0.354	No	NA,NA	NA	NA
chrX:132396914	611586	INS	62	0.8446	0.589	17	MBNL3(NA,NA)	NA	NA	NA	NA	NA	NA	NA	NA	No	ID=X-132396315-132396353-ATATATATTC,X-132396345-132396357-AT,X-132396360-132396369-TA,X-132396381-132396391-AT,X-132396381-132396497-ATATATATATTCCTATATATATTCATATATATTCCT,X-132396394-132396403-TA,X-132396416-132396427-TA,X-132396430-132396439-TA,X-132396452-132396463-TA,X-132396466-132396475-TA,X-132396488-132396497-TA,X-132396500-132396509-TA,X-132396521-132396531-AT,X-132396524-132396568-TATATATTCCTATATATATTCC,X-132396533-132396543-AT,X-132396546-132396615-TATATATTCCTA,X-132396556-132396565-TA,X-132396568-132396577-TA,X-132396580-132396589-TA,X-132396592-132396601-TA,X-132396604-132396613-TA,X-132396615-132396625-AT,X-132396639-132396649-AT,X-132396665-132396675-AT,X-132396677-132396689-AT,X-132396679-132396723-ATATATATATTC,X-132396691-132396701-AT,X-132396703-132396713-AT,X-132396705-132396725-ATATATATTC,X-132396715-132396723-AT,X-132396725-132396735-AT,X-132396737-132396751-AT,X-132396752-132396792-CATATATATATTCATATATA,X-132396753-132396763-AT,X-132396764-132396776-CATA,X-132396773-132396783-AT,X-132396785-132396795-AT,X-132396797-132396805-AT,X-132396815-132396825-AT,X-132396827-132396837-AT,X-132396847-132396855-AT,X-132396857-132396867-AT,X-132396817-132396914-ATATATATTCATATATATATTCATATATAC,X-132396887-132396897-AT,X-132396898-132396922-CATATATA,X-132396937-132396947-AT,X-132396949-132396957-AT,X-132396959-132396969-AT;MOTIFS=TATATATTCCTA,ATATATATTCATATATATATTCATATATAC,ATATATATTC,ATATATATATTCCTATATATATTCATATATATTCCT,CATATATATATTCATATATA,TA,AT,CATATATA,TATATATTCCTATATATATTCC,ATATATATATTC,CATA;STRUC=<VC270934>	HPRC,HGSVC	No	0.112	No	NA,NA	NA	NA
chrX:132396914	611587	INS	100	0.828	0.6219	5	MBNL3(NA,NA)	NA	NA	NA	NA	NA	NA	NA	NA	No	ID=X-132396315-132396353-ATATATATTC,X-132396345-132396357-AT,X-132396360-132396369-TA,X-132396381-132396391-AT,X-132396381-132396497-ATATATATATTCCTATATATATTCATATATATTCCT,X-132396394-132396403-TA,X-132396416-132396427-TA,X-132396430-132396439-TA,X-132396452-132396463-TA,X-132396466-132396475-TA,X-132396488-132396497-TA,X-132396500-132396509-TA,X-132396521-132396531-AT,X-132396524-132396568-TATATATTCCTATATATATTCC,X-132396533-132396543-AT,X-132396546-132396615-TATATATTCCTA,X-132396556-132396565-TA,X-132396568-132396577-TA,X-132396580-132396589-TA,X-132396592-132396601-TA,X-132396604-132396613-TA,X-132396615-132396625-AT,X-132396639-132396649-AT,X-132396665-132396675-AT,X-132396677-132396689-AT,X-132396679-132396723-ATATATATATTC,X-132396691-132396701-AT,X-132396703-132396713-AT,X-132396705-132396725-ATATATATTC,X-132396715-132396723-AT,X-132396725-132396735-AT,X-132396737-132396751-AT,X-132396752-132396792-CATATATATATTCATATATA,X-132396753-132396763-AT,X-132396764-132396776-CATA,X-132396773-132396783-AT,X-132396785-132396795-AT,X-132396797-132396805-AT,X-132396815-132396825-AT,X-132396827-132396837-AT,X-132396847-132396855-AT,X-132396857-132396867-AT,X-132396817-132396914-ATATATATTCATATATATATTCATATATAC,X-132396887-132396897-AT,X-132396898-132396922-CATATATA,X-132396937-132396947-AT,X-132396949-132396957-AT,X-132396959-132396969-AT;MOTIFS=TATATATTCCTA,ATATATATTCATATATATATTCATATATAC,ATATATATTC,ATATATATATTCCTATATATATTCATATATATTCCT,CATATATATATTCATATATA,TA,AT,CATATATA,TATATATTCCTATATATATTCC,ATATATATATTC,CATA;STRUC=<VC270934>	HPRC,HGSVC,1KG-ONT	No	0.112	No	NA,NA	NA	NA
chrX:132554822	611588	DEL	116	0.8845	0.4144	14	NA	NA	NA	NA	NA	NA	NA	NA	NA	No	NA	NA	Yes	0.586	No	NA,NA	NA	NA
chrX:132560524	611589	DEL	667	0.9687	0.0901	39	NA	NA	NA	NA	NA	NA	NA	NA	NA	No	ID=X-132560602-132560611-AGG;MOTIFS=AGG;STRUC=<TR4109339>,ID=X-132560903-132560914-CA;MOTIFS=CA;STRUC=<TR4109340>,ID=X-132560982-132560997-GATA;MOTIFS=GATA;STRUC=<TR4109341>,ID=X-132560997-132561017-GATA;MOTIFS=GATA;STRUC=<TR4109342>,ID=X-132561058-132561067-TTC;MOTIFS=TTC;STRUC=<TR4109343>	HPRC,HGSVC,1KG-ONT	Yes	1.718	No	NA,NA	NA	NA
chrX:132571868	611590	INS	96	0.8422	0.5873	12	NA	NA	NA	NA	NA	NA	NA	NA	NA	No	ID=X-132571866-132571884-TA;MOTIFS=TA;STRUC=<TR4109365>,ID=X-132571884-132571894-AT;MOTIFS=AT;STRUC=(AT)n	NA	No	1.616	No	NA,NA	NA	NA
chrX:132610869	611591	DEL	426	0.8683	0.4989	8	NA	NA	NA	NA	NA	NA	NA	NA	NA	No	NA	HPRC,HGSVC,1KG-ONT	Yes	0.792	No	NA,NA	NA	NA
chrX:132611003	611592	DEL	824	0.8748	0.4457	1	NA	NA	NA	NA	NA	NA	NA	NA	NA	No	ID=X-132611723-132611736-AC;MOTIFS=AC;STRUC=<TR4109410>	NA	Yes	3.662	No	NA,NA	NA	NA
chrX:132637786	611593	DEL	67	0.8754	0.4412	8	HS6ST2(NA,NA)	NA	NA	NA	NA	NA	NA	NA	NA	No	ID=X-132637731-132637743-TA,X-132637747-132637758-AT,X-132637772-132637782-TA,X-132637788-132637798-TA,X-132637814-132637824-TA,X-132637850-132637861-AT,X-132637875-132637886-AT,X-132637918-132637929-TA,X-132637951-132637960-AT,X-132637968-132637982-TA;MOTIFS=TA,AT;STRUC=<VC270947>	NA	Yes	1.189	No	NA,NA	NA	NA
chrX:132637808	611594	DEL	135	0.8688	0.4683	3	HS6ST2(NA,NA)	NA	NA	NA	NA	NA	NA	NA	NA	No	ID=X-132637731-132637743-TA,X-132637747-132637758-AT,X-132637772-132637782-TA,X-132637788-132637798-TA,X-132637814-132637824-TA,X-132637850-132637861-AT,X-132637875-132637886-AT,X-132637918-132637929-TA,X-132637951-132637960-AT,X-132637968-132637982-TA;MOTIFS=TA,AT;STRUC=<VC270947>	NA	Yes	5.84	No	NA,NA	NA	NA
chrX:132637842	611595	DEL	54	0.8439	0.5784	9	HS6ST2(NA,NA)	NA	NA	NA	NA	NA	NA	NA	NA	No	ID=X-132637731-132637743-TA,X-132637747-132637758-AT,X-132637772-132637782-TA,X-132637788-132637798-TA,X-132637814-132637824-TA,X-132637850-132637861-AT,X-132637875-132637886-AT,X-132637918-132637929-TA,X-132637951-132637960-AT,X-132637968-132637982-TA;MOTIFS=TA,AT;STRUC=<VC270947>	NA	Yes	0.007	No	NA,NA	NA	NA
chrX:132669292	611596	DEL	921	0.8604	0.5408	1	HS6ST2(NA,NA)	NA	NA	NA	NA	NA	NA	NA	NA	No	ID=X-132669324-132669346-TC;MOTIFS=TC;STRUC=<TR4109488>,ID=X-132669508-132669518-A;MOTIFS=A;STRUC=<TR4109489>,ID=X-132670098-132670111-T;MOTIFS=T;STRUC=<TR4109490>	NA	Yes	12.86	No	NA,NA	NA	NA
chrX:132779678	611597	DEL	622	0.9572	0.1892	72	HS6ST2(NA,NA)	NA	NA	NA	NA	NA	NA	NA	NA	No	NA	HPRC,1KG-ONT	Yes	1.578	No	NA,NA	NA	NA
chrX:132787155	611598	DEL	62	0.8653	0.4873	2	HS6ST2(NA,NA)	NA	NA	NA	NA	NA	NA	NA	NA	No	ID=X-132787097-132787106-CTT,X-132787144-132787156-GT,X-132787155-132787166-TA,X-132787188-132787199-AT,X-132787182-132787200-ATATAC,X-132787202-132787213-AT,X-132787216-132787227-AT,X-132787186-132787239-ACATATATATATAC,X-132787230-132787239-AT,X-132787247-132787256-TA,X-132787272-132787281-TAT,X-132787290-132787304-AT;MOTIFS=TAT,TA,CTT,AT,GT,ATATAC,ACATATATATATAC;STRUC=<VC270953>,ID=X-132787167-132787187-TA;MOTIFS=TA;STRUC=<TR4109640>	NA	Yes	1.898	No	NA,NA	NA	NA
chrX:132787156	611599	DEL	397	0.9496	0.3333	86	HS6ST2(NA,NA)	NA	NA	NA	NA	NA	NA	NA	NA	No	ID=X-132787097-132787106-CTT,X-132787144-132787156-GT,X-132787155-132787166-TA,X-132787188-132787199-AT,X-132787182-132787200-ATATAC,X-132787202-132787213-AT,X-132787216-132787227-AT,X-132787186-132787239-ACATATATATATAC,X-132787230-132787239-AT,X-132787247-132787256-TA,X-132787272-132787281-TAT,X-132787290-132787304-AT;MOTIFS=TAT,TA,CTT,AT,GT,ATATAC,ACATATATATATAC;STRUC=<VC270953>,ID=X-132787167-132787187-TA;MOTIFS=TA;STRUC=<TR4109640>,ID=X-132787439-132787449-CCA;MOTIFS=CCA;STRUC=<TR4109641>	HPRC,HGSVC,1KG-ONT	Yes	1.249	No	NA,NA	NA	NA
chrX:132805403	611600	DEL	2111	0.9052	0.6232	25	HS6ST2(NA,NA)	NA	NA	NA	NA	NA	NA	NA	NA	No	ID=X-132806347-132806359-T;MOTIFS=T;STRUC=<TR4109661>,ID=X-132807492-132807504-GGA;MOTIFS=GGA;STRUC=<TR4109662>	HPRC,HGSVC,1KG-ONT	Yes	5.184	No	NA,NA	NA	NA
chrX:132807380	611601	INS	335	0.9006	0.4238	1	HS6ST2(NA,NA)	NA	NA	NA	NA	NA	NA	NA	NA	No	NA	NA	Yes	1.616	No	NA,NA	NA	NA
chrX:132810495	611602	INS	1343	0.8656	0.513	1	HS6ST2(NA,NA)	NA	NA	NA	NA	NA	NA	NA	NA	No	NA	NA	No	1.616	No	NA,NA	NA	NA
chrX:132852654	611603	INS	685	0.8309	0.6381	1	HS6ST2(NA,NA)	NA	NA	NA	NA	NA	NA	NA	NA	No	NA	NA	No	10.32	No	NA,NA	NA	NA
chrX:133081336	611605	INS	53	0.8826	0.4236	2	USP26(NA,NA)	NA	NA	NA	NA	NA	NA	NA	NA	No	NA	HPRC,HGSVC,1KG-ONT	No	2.105	No	NA,NA	NA	NA
chrX:133081336	611604	INS	65	0.8612	0.5809	940	USP26(NA,NA)	NA	NA	NA	NA	NA	NA	NA	NA	No	NA	HPRC,HGSVC,1KG-ONT	No	2.105	No	NA,NA	NA	NA
chrX:133087031	611606	INS	5521	0.7981	0.6974	1	USP26(NA,NA)	NA	NA	NA	NA	NA	NA	NA	NA	No	NA	NA	Yes	0.469	No	NA,NA	NA	NA
chrX:133185076	611607	INS	127	0.8485	0.577	20	NA	NA	NA	NA	NA	NA	NA	NA	NA	No	NA	HGSVC	Yes	1.616	No	NA,NA	NA	NA
chrX:133203062	611608	INS	157	0.813	0.666	1	NA	NA	NA	NA	NA	NA	NA	NA	NA	No	NA	NA	No	1.766	No	NA,NA	NA	NA
chrX:133241939	611609	INS	128	0.854	0.5236	42	NA	NA	NA	NA	NA	NA	NA	NA	NA	No	ID=X-133241788-133241801-TA,X-133241790-133241853-TATATATATATGTATGTG,X-133241808-133241819-TA,X-133241826-133241837-TA,X-133241844-133241853-TA,X-133241844-133241915-TATATATATGTATGTGTA,X-133241860-133241871-TA,X-133241878-133241889-TA,X-133241896-133241907-TA,X-133241906-133241916-TG,X-133241939-133241968-AG,X-133241939-133241971-ATAG;MOTIFS=TG,AG,TA,TATATATATATGTATGTG,TATATATATGTATGTGTA,ATAG;STRUC=<VC270987>,ID=X-133241916-133241940-TA;MOTIFS=TA;STRUC=<TR4110276>	HGSVC,1KG-ONT	Yes	1.696	No	NA,NA	NA	NA
chrX:133241939	611610	INS	92	0.8604	0.5367	5	NA	NA	NA	NA	NA	NA	NA	NA	NA	No	ID=X-133241788-133241801-TA,X-133241790-133241853-TATATATATATGTATGTG,X-133241808-133241819-TA,X-133241826-133241837-TA,X-133241844-133241853-TA,X-133241844-133241915-TATATATATGTATGTGTA,X-133241860-133241871-TA,X-133241878-133241889-TA,X-133241896-133241907-TA,X-133241906-133241916-TG,X-133241939-133241968-AG,X-133241939-133241971-ATAG;MOTIFS=TG,AG,TA,TATATATATATGTATGTG,TATATATATGTATGTGTA,ATAG;STRUC=<VC270987>,ID=X-133241916-133241940-TA;MOTIFS=TA;STRUC=<TR4110276>	HGSVC,1KG-ONT	Yes	1.696	No	NA,NA	NA	NA
chrX:133252379	611611	INS	70	0.9209	0.3081	11	NA	NA	NA	NA	NA	NA	NA	NA	NA	No	ID=X-133252308-133252320-GAAA,X-133252346-133252361-AGAAA,X-133252379-133252409-GAGGAGAGGGGAGGG,X-133252468-133252489-GAGGG;MOTIFS=GAGGG,AGAAA,GAGGAGAGGGGAGGG,GAAA;STRUC=<VC270988>	1KG-ONT	No	0.182	No	NA,NA	NA	NA
chrX:133252379	611612	INS	60	0.8368	0.6	8	NA	NA	NA	NA	NA	NA	NA	NA	NA	No	ID=X-133252308-133252320-GAAA,X-133252346-133252361-AGAAA,X-133252379-133252409-GAGGAGAGGGGAGGG,X-133252468-133252489-GAGGG;MOTIFS=GAGGG,AGAAA,GAGGAGAGGGGAGGG,GAAA;STRUC=<VC270988>	1KG-ONT	No	0.182	No	NA,NA	NA	NA
chrX:133252379	611613	INS	97	0.817	0.6927	2	NA	NA	NA	NA	NA	NA	NA	NA	NA	No	ID=X-133252308-133252320-GAAA,X-133252346-133252361-AGAAA,X-133252379-133252409-GAGGAGAGGGGAGGG,X-133252468-133252489-GAGGG;MOTIFS=GAGGG,AGAAA,GAGGAGAGGGGAGGG,GAAA;STRUC=<VC270988>	1KG-ONT	No	0.182	No	NA,NA	NA	NA
chrX:133252379	611614	INS	75	0.8299	0.6311	6	NA	NA	NA	NA	NA	NA	NA	NA	NA	No	ID=X-133252308-133252320-GAAA,X-133252346-133252361-AGAAA,X-133252379-133252409-GAGGAGAGGGGAGGG,X-133252468-133252489-GAGGG;MOTIFS=GAGGG,AGAAA,GAGGAGAGGGGAGGG,GAAA;STRUC=<VC270988>	1KG-ONT	No	0.182	No	NA,NA	NA	NA
chrX:133276240	611615	INS	85	0.8241	0.6237	3	NA	NA	NA	NA	NA	NA	NA	NA	NA	No	NA	NA	Yes	1.616	No	NA,NA	NA	NA
chrX:133303600	611616	DEL	442	0.8251	0.6354	1	GPC4(NA,NA)	GPC4(NA,NA)	NA	NA	NA	NA	NA	NA	NA	No	ID=X-133303712-133303721-GTG;MOTIFS=GTG;STRUC=<TR4110381>,ID=X-133303903-133303955-AGGA;MOTIFS=AGGA;STRUC=<TR4110382>	NA	Yes	3.935	No	NA,NA	NA	NA
chrX:133308943	611617	INS	338	0.8607	0.5189	1	GPC4(NA,NA)	GPC4(NA,NA)	NA	NA	NA	NA	NA	NA	NA	No	NA	NA	No	16.39	No	NA,NA	NA	NA
chrX:133322373	611618	DEL	116	0.8805	0.3997	1	GPC4(NA,NA)	GPC4(NA,NA)	NA	NA	NA	NA	NA	NA	NA	No	ID=X-133322438-133322456-A;MOTIFS=A;STRUC=<TR4110413>	NA	Yes	1.128	No	NA,NA	NA	NA
chrX:133362710	611619	INS	3199	0.7945	0.6968	1	GPC4(NA,NA)	GPC4(NA,NA)	NA	NA	NA	NA	NA	NA	NA	No	NA	NA	No	13.85	No	NA,NA	NA	NA
chrX:133404546	611620	INS	52	0.897	0.3656	9	GPC4(NA,NA)	GPC4(NA,NA)	NA	NA	NA	NA	NA	NA	NA	No	NA	NA	No	0.135	No	NA,NA	NA	NA
chrX:133404866	611621	INS	56	0.8928	0.3956	4	GPC4(NA,NA)	GPC4(NA,NA)	NA	NA	NA	NA	NA	NA	NA	No	ID=X-133404851-133404868-A;MOTIFS=A;STRUC=<TR4110560>	NA	No	1.765	No	NA,NA	NA	NA
chrX:133410093	611622	INS	239	0.8531	0.5535	1	GPC4(NA,NA)	GPC4(NA,NA)	NA	NA	NA	NA	NA	NA	NA	No	NA	NA	Yes	3.991	No	NA,NA	NA	NA
chrX:133415855	611623	DEL	119	0.8922	0.3921	1	NA	NA	NA	NA	NA	NA	NA	NA	promoter	No	NA	NA	No	5.336	No	NA,NA	NA	NA
chrX:133468680	611624	INS	56	0.8317	0.5789	10	NA	NA	NA	NA	NA	NA	NA	NA	NA	No	ID=X-133468645-133468657-AT,X-133468766-133468790-TTTTC,X-133468792-133468804-T;MOTIFS=T,TTTTC,AT;STRUC=<VC271000>,ID=X-133468660-133468707-TA;MOTIFS=TA;STRUC=<TR4110700>	NA	Yes	0.794	No	NA,NA	NA	NA
chrX:133475355	611625	INS	328	0.9506	0.2064	1	NA	NA	NA	NA	NA	NA	NA	NA	NA	No	NA	NA	Yes	8.939	No	NA,NA	NA	NA
chrX:133476659	611626	INS	140	0.9094	0.6005	1	NA	NA	NA	NA	NA	NA	NA	NA	NA	No	NA	HPRC,HGSVC	No	0.44	No	NA,NA	NA	NA
chrX:133486251	611627	DEL	62	0.8801	0.4474	16	NA	NA	NA	NA	NA	NA	NA	NA	NA	No	ID=X-133486237-133486276-AT,X-133486275-133486284-AC,X-133486279-133486414-ACACATATATATATATACACATATATATAT,X-133486283-133486296-AT,X-133486299-133486310-AT,X-133486313-133486326-AT,X-133486329-133486340-AT,X-133486343-133486356-AT,X-133486359-133486370-AT,X-133486373-133486386-AT,X-133486375-133486460-ATATATATATACAC,X-133486389-133486400-AT,X-133486403-133486414-AT,X-133486417-133486428-AT,X-133486431-133486442-AT,X-133486445-133486456-AT,X-133486455-133486464-AC,X-133486463-133486474-AT,X-133486477-133486490-AT,X-133486489-133486510-AC,X-133486509-133486536-AT,X-133486541-133486554-AC;MOTIFS=AC,ACACATATATATATATACACATATATATAT,ATATATATATACAC,AT;STRUC=<VC271003>	HPRC,HGSVC,1KG-ONT	No	0.313	No	NA,NA	NA	NA
chrX:133486257	611628	DEL	54	0.9475	0.2153	16	NA	NA	NA	NA	NA	NA	NA	NA	NA	No	ID=X-133486237-133486276-AT,X-133486275-133486284-AC,X-133486279-133486414-ACACATATATATATATACACATATATATAT,X-133486283-133486296-AT,X-133486299-133486310-AT,X-133486313-133486326-AT,X-133486329-133486340-AT,X-133486343-133486356-AT,X-133486359-133486370-AT,X-133486373-133486386-AT,X-133486375-133486460-ATATATATATACAC,X-133486389-133486400-AT,X-133486403-133486414-AT,X-133486417-133486428-AT,X-133486431-133486442-AT,X-133486445-133486456-AT,X-133486455-133486464-AC,X-133486463-133486474-AT,X-133486477-133486490-AT,X-133486489-133486510-AC,X-133486509-133486536-AT,X-133486541-133486554-AC;MOTIFS=AC,ACACATATATATATATACACATATATATAT,ATATATATATACAC,AT;STRUC=<VC271003>	HGSVC,1KG-ONT	No	0.313	No	NA,NA	NA	NA
chrX:133486269	611629	DEL	208	0.8407	0.6063	10	NA	NA	NA	NA	NA	NA	NA	NA	NA	No	ID=X-133486237-133486276-AT,X-133486275-133486284-AC,X-133486279-133486414-ACACATATATATATATACACATATATATAT,X-133486283-133486296-AT,X-133486299-133486310-AT,X-133486313-133486326-AT,X-133486329-133486340-AT,X-133486343-133486356-AT,X-133486359-133486370-AT,X-133486373-133486386-AT,X-133486375-133486460-ATATATATATACAC,X-133486389-133486400-AT,X-133486403-133486414-AT,X-133486417-133486428-AT,X-133486431-133486442-AT,X-133486445-133486456-AT,X-133486455-133486464-AC,X-133486463-133486474-AT,X-133486477-133486490-AT,X-133486489-133486510-AC,X-133486509-133486536-AT,X-133486541-133486554-AC;MOTIFS=AC,ACACATATATATATATACACATATATATAT,ATATATATATACAC,AT;STRUC=<VC271003>	NA	No	0.274	No	NA,NA	NA	NA
chrX:133486279	611630	INS	56	0.8003	0.6971	4	NA	NA	NA	NA	NA	NA	NA	NA	NA	No	ID=X-133486237-133486276-AT,X-133486275-133486284-AC,X-133486279-133486414-ACACATATATATATATACACATATATATAT,X-133486283-133486296-AT,X-133486299-133486310-AT,X-133486313-133486326-AT,X-133486329-133486340-AT,X-133486343-133486356-AT,X-133486359-133486370-AT,X-133486373-133486386-AT,X-133486375-133486460-ATATATATATACAC,X-133486389-133486400-AT,X-133486403-133486414-AT,X-133486417-133486428-AT,X-133486431-133486442-AT,X-133486445-133486456-AT,X-133486455-133486464-AC,X-133486463-133486474-AT,X-133486477-133486490-AT,X-133486489-133486510-AC,X-133486509-133486536-AT,X-133486541-133486554-AC;MOTIFS=AC,ACACATATATATATATACACATATATATAT,ATATATATATACAC,AT;STRUC=<VC271003>	HPRC,HGSVC	No	0.692	No	NA,NA	NA	NA
chrX:133486283	611631	DEL	86	0.8225	0.6042	15	NA	NA	NA	NA	NA	NA	NA	NA	NA	No	ID=X-133486237-133486276-AT,X-133486275-133486284-AC,X-133486279-133486414-ACACATATATATATATACACATATATATAT,X-133486283-133486296-AT,X-133486299-133486310-AT,X-133486313-133486326-AT,X-133486329-133486340-AT,X-133486343-133486356-AT,X-133486359-133486370-AT,X-133486373-133486386-AT,X-133486375-133486460-ATATATATATACAC,X-133486389-133486400-AT,X-133486403-133486414-AT,X-133486417-133486428-AT,X-133486431-133486442-AT,X-133486445-133486456-AT,X-133486455-133486464-AC,X-133486463-133486474-AT,X-133486477-133486490-AT,X-133486489-133486510-AC,X-133486509-133486536-AT,X-133486541-133486554-AC;MOTIFS=AC,ACACATATATATATATACACATATATATAT,ATATATATATACAC,AT;STRUC=<VC271003>	HPRC	No	0.334	No	NA,NA	NA	NA
chrX:133486315	611632	DEL	74	0.8758	0.468	5	NA	NA	NA	NA	NA	NA	NA	NA	NA	No	ID=X-133486237-133486276-AT,X-133486275-133486284-AC,X-133486279-133486414-ACACATATATATATATACACATATATATAT,X-133486283-133486296-AT,X-133486299-133486310-AT,X-133486313-133486326-AT,X-133486329-133486340-AT,X-133486343-133486356-AT,X-133486359-133486370-AT,X-133486373-133486386-AT,X-133486375-133486460-ATATATATATACAC,X-133486389-133486400-AT,X-133486403-133486414-AT,X-133486417-133486428-AT,X-133486431-133486442-AT,X-133486445-133486456-AT,X-133486455-133486464-AC,X-133486463-133486474-AT,X-133486477-133486490-AT,X-133486489-133486510-AC,X-133486509-133486536-AT,X-133486541-133486554-AC;MOTIFS=AC,ACACATATATATATATACACATATATATAT,ATATATATATACAC,AT;STRUC=<VC271003>	HPRC,HGSVC,1KG-ONT	No	0.421	No	NA,NA	NA	NA
chrX:133486375	611633	INS	74	0.9231	0.3142	5	NA	NA	NA	NA	NA	NA	NA	NA	NA	No	ID=X-133486237-133486276-AT,X-133486275-133486284-AC,X-133486279-133486414-ACACATATATATATATACACATATATATAT,X-133486283-133486296-AT,X-133486299-133486310-AT,X-133486313-133486326-AT,X-133486329-133486340-AT,X-133486343-133486356-AT,X-133486359-133486370-AT,X-133486373-133486386-AT,X-133486375-133486460-ATATATATATACAC,X-133486389-133486400-AT,X-133486403-133486414-AT,X-133486417-133486428-AT,X-133486431-133486442-AT,X-133486445-133486456-AT,X-133486455-133486464-AC,X-133486463-133486474-AT,X-133486477-133486490-AT,X-133486489-133486510-AC,X-133486509-133486536-AT,X-133486541-133486554-AC;MOTIFS=AC,ACACATATATATATATACACATATATATAT,ATATATATATACAC,AT;STRUC=<VC271003>	HPRC,HGSVC	No	0.692	No	NA,NA	NA	NA
chrX:133486377	611634	INS	70	0.9138	0.3103	3	NA	NA	NA	NA	NA	NA	NA	NA	NA	No	ID=X-133486237-133486276-AT,X-133486275-133486284-AC,X-133486279-133486414-ACACATATATATATATACACATATATATAT,X-133486283-133486296-AT,X-133486299-133486310-AT,X-133486313-133486326-AT,X-133486329-133486340-AT,X-133486343-133486356-AT,X-133486359-133486370-AT,X-133486373-133486386-AT,X-133486375-133486460-ATATATATATACAC,X-133486389-133486400-AT,X-133486403-133486414-AT,X-133486417-133486428-AT,X-133486431-133486442-AT,X-133486445-133486456-AT,X-133486455-133486464-AC,X-133486463-133486474-AT,X-133486477-133486490-AT,X-133486489-133486510-AC,X-133486509-133486536-AT,X-133486541-133486554-AC;MOTIFS=AC,ACACATATATATATATACACATATATATAT,ATATATATATACAC,AT;STRUC=<VC271003>	HPRC,HGSVC	No	0.692	No	NA,NA	NA	NA
chrX:133486441	611635	INS	70	0.8604	0.5542	1	NA	NA	NA	NA	NA	NA	NA	NA	NA	No	ID=X-133486237-133486276-AT,X-133486275-133486284-AC,X-133486279-133486414-ACACATATATATATATACACATATATATAT,X-133486283-133486296-AT,X-133486299-133486310-AT,X-133486313-133486326-AT,X-133486329-133486340-AT,X-133486343-133486356-AT,X-133486359-133486370-AT,X-133486373-133486386-AT,X-133486375-133486460-ATATATATATACAC,X-133486389-133486400-AT,X-133486403-133486414-AT,X-133486417-133486428-AT,X-133486431-133486442-AT,X-133486445-133486456-AT,X-133486455-133486464-AC,X-133486463-133486474-AT,X-133486477-133486490-AT,X-133486489-133486510-AC,X-133486509-133486536-AT,X-133486541-133486554-AC;MOTIFS=AC,ACACATATATATATATACACATATATATAT,ATATATATATACAC,AT;STRUC=<VC271003>	HPRC,HGSVC	No	0.692	No	NA,NA	NA	NA
chrX:133524157	611636	DEL	5091	0.8089	0.6893	1	NA	NA	NA	NA	NA	NA	NA	NA	NA	No	ID=X-133524358-133524382-A;MOTIFS=A;STRUC=<TR4110807>,ID=X-133524946-133524961-AAAC;MOTIFS=AAAC;STRUC=<TR4110808>,ID=X-133524972-133524987-CAAAA;MOTIFS=CAAAA;STRUC=<TR4110809>,ID=X-133525521-133525537-T;MOTIFS=T;STRUC=<TR4110810>,ID=X-133525916-133525936-CAAA;MOTIFS=CAAA;STRUC=<TR4110811>,ID=X-133525952-133525962-AC;MOTIFS=AC;STRUC=(AC)n,ID=X-133527788-133527799-T;MOTIFS=T;STRUC=<TR4110812>,ID=X-133528635-133528649-TTCA;MOTIFS=TTCA;STRUC=<TR4110813>,ID=X-133528770-133528784-TA;MOTIFS=TA;STRUC=<TR4110814>,ID=X-133528890-133528900-TA,X-133528934-133528944-TA,X-133528937-133528961-ATATATAC,X-133528964-133528974-TA,X-133528975-133528984-AT,X-133528977-133529002-ATATATAC,X-133529012-133529022-TA,X-133529015-133529039-ATATATAC,X-133529042-133529052-TA,X-133529045-133529070-ATATATAC,X-133529080-133529090-TA,X-133529083-133529107-ATATATAC,X-133529110-133529120-TA,X-133529142-133529152-TA,X-133529145-133529170-ATATATAC,X-133529182-133529192-TA,X-133529234-133529246-TA,X-133529260-133529274-TA,X-133529278-133529288-T;MOTIFS=ATATATAC,T,TA,AT;STRUC=<VC271012>	NA	Yes	6.405	No	NA,NA	NA	NA
chrX:133528819	611637	DEL	450	0.9083	0.3293	1	NA	NA	NA	NA	NA	NA	NA	NA	NA	No	ID=X-133528890-133528900-TA,X-133528934-133528944-TA,X-133528937-133528961-ATATATAC,X-133528964-133528974-TA,X-133528975-133528984-AT,X-133528977-133529002-ATATATAC,X-133529012-133529022-TA,X-133529015-133529039-ATATATAC,X-133529042-133529052-TA,X-133529045-133529070-ATATATAC,X-133529080-133529090-TA,X-133529083-133529107-ATATATAC,X-133529110-133529120-TA,X-133529142-133529152-TA,X-133529145-133529170-ATATATAC,X-133529182-133529192-TA,X-133529234-133529246-TA,X-133529260-133529274-TA,X-133529278-133529288-T;MOTIFS=ATATATAC,T,TA,AT;STRUC=<VC271012>	NA	Yes	0.601	No	NA,NA	NA	NA
chrX:133528976	611638	INS	126	0.8196	0.6736	1	NA	NA	NA	NA	NA	NA	NA	NA	NA	No	ID=X-133528890-133528900-TA,X-133528934-133528944-TA,X-133528937-133528961-ATATATAC,X-133528964-133528974-TA,X-133528975-133528984-AT,X-133528977-133529002-ATATATAC,X-133529012-133529022-TA,X-133529015-133529039-ATATATAC,X-133529042-133529052-TA,X-133529045-133529070-ATATATAC,X-133529080-133529090-TA,X-133529083-133529107-ATATATAC,X-133529110-133529120-TA,X-133529142-133529152-TA,X-133529145-133529170-ATATATAC,X-133529182-133529192-TA,X-133529234-133529246-TA,X-133529260-133529274-TA,X-133529278-133529288-T;MOTIFS=ATATATAC,T,TA,AT;STRUC=<VC271012>	HPRC	No	1.616	No	NA,NA	NA	NA
chrX:133528976	611639	INS	216	0.8227	0.6355	2	NA	NA	NA	NA	NA	NA	NA	NA	NA	No	ID=X-133528890-133528900-TA,X-133528934-133528944-TA,X-133528937-133528961-ATATATAC,X-133528964-133528974-TA,X-133528975-133528984-AT,X-133528977-133529002-ATATATAC,X-133529012-133529022-TA,X-133529015-133529039-ATATATAC,X-133529042-133529052-TA,X-133529045-133529070-ATATATAC,X-133529080-133529090-TA,X-133529083-133529107-ATATATAC,X-133529110-133529120-TA,X-133529142-133529152-TA,X-133529145-133529170-ATATATAC,X-133529182-133529192-TA,X-133529234-133529246-TA,X-133529260-133529274-TA,X-133529278-133529288-T;MOTIFS=ATATATAC,T,TA,AT;STRUC=<VC271012>	HPRC,HGSVC,1KG-ONT	No	1.616	No	NA,NA	NA	NA
chrX:133528976	611640	INS	182	0.8326	0.619	9	NA	NA	NA	NA	NA	NA	NA	NA	NA	No	ID=X-133528890-133528900-TA,X-133528934-133528944-TA,X-133528937-133528961-ATATATAC,X-133528964-133528974-TA,X-133528975-133528984-AT,X-133528977-133529002-ATATATAC,X-133529012-133529022-TA,X-133529015-133529039-ATATATAC,X-133529042-133529052-TA,X-133529045-133529070-ATATATAC,X-133529080-133529090-TA,X-133529083-133529107-ATATATAC,X-133529110-133529120-TA,X-133529142-133529152-TA,X-133529145-133529170-ATATATAC,X-133529182-133529192-TA,X-133529234-133529246-TA,X-133529260-133529274-TA,X-133529278-133529288-T;MOTIFS=ATATATAC,T,TA,AT;STRUC=<VC271012>	HPRC,HGSVC,1KG-ONT	No	1.616	No	NA,NA	NA	NA
chrX:133528980	611641	INS	252	0.8054	0.6789	5	NA	NA	NA	NA	NA	NA	NA	NA	NA	No	ID=X-133528890-133528900-TA,X-133528934-133528944-TA,X-133528937-133528961-ATATATAC,X-133528964-133528974-TA,X-133528975-133528984-AT,X-133528977-133529002-ATATATAC,X-133529012-133529022-TA,X-133529015-133529039-ATATATAC,X-133529042-133529052-TA,X-133529045-133529070-ATATATAC,X-133529080-133529090-TA,X-133529083-133529107-ATATATAC,X-133529110-133529120-TA,X-133529142-133529152-TA,X-133529145-133529170-ATATATAC,X-133529182-133529192-TA,X-133529234-133529246-TA,X-133529260-133529274-TA,X-133529278-133529288-T;MOTIFS=ATATATAC,T,TA,AT;STRUC=<VC271012>	HPRC,HGSVC,1KG-ONT	No	1.616	No	NA,NA	NA	NA
chrX:133528982	611642	INS	52	0.8119	0.6599	1	NA	NA	NA	NA	NA	NA	NA	NA	NA	No	ID=X-133528890-133528900-TA,X-133528934-133528944-TA,X-133528937-133528961-ATATATAC,X-133528964-133528974-TA,X-133528975-133528984-AT,X-133528977-133529002-ATATATAC,X-133529012-133529022-TA,X-133529015-133529039-ATATATAC,X-133529042-133529052-TA,X-133529045-133529070-ATATATAC,X-133529080-133529090-TA,X-133529083-133529107-ATATATAC,X-133529110-133529120-TA,X-133529142-133529152-TA,X-133529145-133529170-ATATATAC,X-133529182-133529192-TA,X-133529234-133529246-TA,X-133529260-133529274-TA,X-133529278-133529288-T;MOTIFS=ATATATAC,T,TA,AT;STRUC=<VC271012>	HPRC	No	1.616	No	NA,NA	NA	NA
chrX:133529129	611645	INS	432	0.8142	0.6564	7	NA	NA	NA	NA	NA	NA	NA	NA	NA	No	ID=X-133528890-133528900-TA,X-133528934-133528944-TA,X-133528937-133528961-ATATATAC,X-133528964-133528974-TA,X-133528975-133528984-AT,X-133528977-133529002-ATATATAC,X-133529012-133529022-TA,X-133529015-133529039-ATATATAC,X-133529042-133529052-TA,X-133529045-133529070-ATATATAC,X-133529080-133529090-TA,X-133529083-133529107-ATATATAC,X-133529110-133529120-TA,X-133529142-133529152-TA,X-133529145-133529170-ATATATAC,X-133529182-133529192-TA,X-133529234-133529246-TA,X-133529260-133529274-TA,X-133529278-133529288-T;MOTIFS=ATATATAC,T,TA,AT;STRUC=<VC271012>	HPRC,HGSVC,1KG-ONT	Yes	1.616	No	NA,NA	NA	NA
chrX:133529161	611647	INS	448	0.8702	0.4619	4	NA	NA	NA	NA	NA	NA	NA	NA	NA	No	ID=X-133528890-133528900-TA,X-133528934-133528944-TA,X-133528937-133528961-ATATATAC,X-133528964-133528974-TA,X-133528975-133528984-AT,X-133528977-133529002-ATATATAC,X-133529012-133529022-TA,X-133529015-133529039-ATATATAC,X-133529042-133529052-TA,X-133529045-133529070-ATATATAC,X-133529080-133529090-TA,X-133529083-133529107-ATATATAC,X-133529110-133529120-TA,X-133529142-133529152-TA,X-133529145-133529170-ATATATAC,X-133529182-133529192-TA,X-133529234-133529246-TA,X-133529260-133529274-TA,X-133529278-133529288-T;MOTIFS=ATATATAC,T,TA,AT;STRUC=<VC271012>	HPRC,HGSVC,1KG-ONT	Yes	1.616	No	NA,NA	NA	NA
chrX:133529161	611650	INS	240	0.8077	0.6741	5	NA	NA	NA	NA	NA	NA	NA	NA	NA	No	ID=X-133528890-133528900-TA,X-133528934-133528944-TA,X-133528937-133528961-ATATATAC,X-133528964-133528974-TA,X-133528975-133528984-AT,X-133528977-133529002-ATATATAC,X-133529012-133529022-TA,X-133529015-133529039-ATATATAC,X-133529042-133529052-TA,X-133529045-133529070-ATATATAC,X-133529080-133529090-TA,X-133529083-133529107-ATATATAC,X-133529110-133529120-TA,X-133529142-133529152-TA,X-133529145-133529170-ATATATAC,X-133529182-133529192-TA,X-133529234-133529246-TA,X-133529260-133529274-TA,X-133529278-133529288-T;MOTIFS=ATATATAC,T,TA,AT;STRUC=<VC271012>	HPRC,HGSVC,1KG-ONT	Yes	1.616	No	NA,NA	NA	NA
chrX:133529161	611649	INS	486	0.8752	0.5591	2	NA	NA	NA	NA	NA	NA	NA	NA	NA	No	ID=X-133528890-133528900-TA,X-133528934-133528944-TA,X-133528937-133528961-ATATATAC,X-133528964-133528974-TA,X-133528975-133528984-AT,X-133528977-133529002-ATATATAC,X-133529012-133529022-TA,X-133529015-133529039-ATATATAC,X-133529042-133529052-TA,X-133529045-133529070-ATATATAC,X-133529080-133529090-TA,X-133529083-133529107-ATATATAC,X-133529110-133529120-TA,X-133529142-133529152-TA,X-133529145-133529170-ATATATAC,X-133529182-133529192-TA,X-133529234-133529246-TA,X-133529260-133529274-TA,X-133529278-133529288-T;MOTIFS=ATATATAC,T,TA,AT;STRUC=<VC271012>	HPRC,HGSVC,1KG-ONT	Yes	1.616	No	NA,NA	NA	NA
chrX:133529161	611648	INS	340	0.8891	0.3877	14	NA	NA	NA	NA	NA	NA	NA	NA	NA	No	ID=X-133528890-133528900-TA,X-133528934-133528944-TA,X-133528937-133528961-ATATATAC,X-133528964-133528974-TA,X-133528975-133528984-AT,X-133528977-133529002-ATATATAC,X-133529012-133529022-TA,X-133529015-133529039-ATATATAC,X-133529042-133529052-TA,X-133529045-133529070-ATATATAC,X-133529080-133529090-TA,X-133529083-133529107-ATATATAC,X-133529110-133529120-TA,X-133529142-133529152-TA,X-133529145-133529170-ATATATAC,X-133529182-133529192-TA,X-133529234-133529246-TA,X-133529260-133529274-TA,X-133529278-133529288-T;MOTIFS=ATATATAC,T,TA,AT;STRUC=<VC271012>	HPRC,HGSVC,1KG-ONT	Yes	1.616	No	NA,NA	NA	NA
chrX:133529161	611646	INS	414	0.8558	0.5332	1	NA	NA	NA	NA	NA	NA	NA	NA	NA	No	ID=X-133528890-133528900-TA,X-133528934-133528944-TA,X-133528937-133528961-ATATATAC,X-133528964-133528974-TA,X-133528975-133528984-AT,X-133528977-133529002-ATATATAC,X-133529012-133529022-TA,X-133529015-133529039-ATATATAC,X-133529042-133529052-TA,X-133529045-133529070-ATATATAC,X-133529080-133529090-TA,X-133529083-133529107-ATATATAC,X-133529110-133529120-TA,X-133529142-133529152-TA,X-133529145-133529170-ATATATAC,X-133529182-133529192-TA,X-133529234-133529246-TA,X-133529260-133529274-TA,X-133529278-133529288-T;MOTIFS=ATATATAC,T,TA,AT;STRUC=<VC271012>	HPRC,HGSVC,1KG-ONT	Yes	1.616	No	NA,NA	NA	NA
chrX:133529169	611666	INS	352	0.9004	0.3861	7	NA	NA	NA	NA	NA	NA	NA	NA	NA	No	ID=X-133528890-133528900-TA,X-133528934-133528944-TA,X-133528937-133528961-ATATATAC,X-133528964-133528974-TA,X-133528975-133528984-AT,X-133528977-133529002-ATATATAC,X-133529012-133529022-TA,X-133529015-133529039-ATATATAC,X-133529042-133529052-TA,X-133529045-133529070-ATATATAC,X-133529080-133529090-TA,X-133529083-133529107-ATATATAC,X-133529110-133529120-TA,X-133529142-133529152-TA,X-133529145-133529170-ATATATAC,X-133529182-133529192-TA,X-133529234-133529246-TA,X-133529260-133529274-TA,X-133529278-133529288-T;MOTIFS=ATATATAC,T,TA,AT;STRUC=<VC271012>	HPRC,HGSVC,1KG-ONT	Yes	1.616	No	NA,NA	NA	NA
chrX:133529169	611665	INS	330	0.951	0.2111	9	NA	NA	NA	NA	NA	NA	NA	NA	NA	No	ID=X-133528890-133528900-TA,X-133528934-133528944-TA,X-133528937-133528961-ATATATAC,X-133528964-133528974-TA,X-133528975-133528984-AT,X-133528977-133529002-ATATATAC,X-133529012-133529022-TA,X-133529015-133529039-ATATATAC,X-133529042-133529052-TA,X-133529045-133529070-ATATATAC,X-133529080-133529090-TA,X-133529083-133529107-ATATATAC,X-133529110-133529120-TA,X-133529142-133529152-TA,X-133529145-133529170-ATATATAC,X-133529182-133529192-TA,X-133529234-133529246-TA,X-133529260-133529274-TA,X-133529278-133529288-T;MOTIFS=ATATATAC,T,TA,AT;STRUC=<VC271012>	HPRC,HGSVC,1KG-ONT	Yes	1.616	No	NA,NA	NA	NA
chrX:133529169	611667	INS	256	0.9397	0.5001	2	NA	NA	NA	NA	NA	NA	NA	NA	NA	No	ID=X-133528890-133528900-TA,X-133528934-133528944-TA,X-133528937-133528961-ATATATAC,X-133528964-133528974-TA,X-133528975-133528984-AT,X-133528977-133529002-ATATATAC,X-133529012-133529022-TA,X-133529015-133529039-ATATATAC,X-133529042-133529052-TA,X-133529045-133529070-ATATATAC,X-133529080-133529090-TA,X-133529083-133529107-ATATATAC,X-133529110-133529120-TA,X-133529142-133529152-TA,X-133529145-133529170-ATATATAC,X-133529182-133529192-TA,X-133529234-133529246-TA,X-133529260-133529274-TA,X-133529278-133529288-T;MOTIFS=ATATATAC,T,TA,AT;STRUC=<VC271012>	HPRC,HGSVC,1KG-ONT	Yes	1.616	No	NA,NA	NA	NA
chrX:133529169	611668	INS	390	0.9302	0.2826	16	NA	NA	NA	NA	NA	NA	NA	NA	NA	No	ID=X-133528890-133528900-TA,X-133528934-133528944-TA,X-133528937-133528961-ATATATAC,X-133528964-133528974-TA,X-133528975-133528984-AT,X-133528977-133529002-ATATATAC,X-133529012-133529022-TA,X-133529015-133529039-ATATATAC,X-133529042-133529052-TA,X-133529045-133529070-ATATATAC,X-133529080-133529090-TA,X-133529083-133529107-ATATATAC,X-133529110-133529120-TA,X-133529142-133529152-TA,X-133529145-133529170-ATATATAC,X-133529182-133529192-TA,X-133529234-133529246-TA,X-133529260-133529274-TA,X-133529278-133529288-T;MOTIFS=ATATATAC,T,TA,AT;STRUC=<VC271012>	HPRC,HGSVC,1KG-ONT	Yes	1.616	No	NA,NA	NA	NA
chrX:133529169	611669	INS	312	0.8815	0.4116	2	NA	NA	NA	NA	NA	NA	NA	NA	NA	No	ID=X-133528890-133528900-TA,X-133528934-133528944-TA,X-133528937-133528961-ATATATAC,X-133528964-133528974-TA,X-133528975-133528984-AT,X-133528977-133529002-ATATATAC,X-133529012-133529022-TA,X-133529015-133529039-ATATATAC,X-133529042-133529052-TA,X-133529045-133529070-ATATATAC,X-133529080-133529090-TA,X-133529083-133529107-ATATATAC,X-133529110-133529120-TA,X-133529142-133529152-TA,X-133529145-133529170-ATATATAC,X-133529182-133529192-TA,X-133529234-133529246-TA,X-133529260-133529274-TA,X-133529278-133529288-T;MOTIFS=ATATATAC,T,TA,AT;STRUC=<VC271012>	HPRC,HGSVC,1KG-ONT	Yes	1.616	No	NA,NA	NA	NA
chrX:133529169	611670	INS	368	0.9	0.3836	35	NA	NA	NA	NA	NA	NA	NA	NA	NA	No	ID=X-133528890-133528900-TA,X-133528934-133528944-TA,X-133528937-133528961-ATATATAC,X-133528964-133528974-TA,X-133528975-133528984-AT,X-133528977-133529002-ATATATAC,X-133529012-133529022-TA,X-133529015-133529039-ATATATAC,X-133529042-133529052-TA,X-133529045-133529070-ATATATAC,X-133529080-133529090-TA,X-133529083-133529107-ATATATAC,X-133529110-133529120-TA,X-133529142-133529152-TA,X-133529145-133529170-ATATATAC,X-133529182-133529192-TA,X-133529234-133529246-TA,X-133529260-133529274-TA,X-133529278-133529288-T;MOTIFS=ATATATAC,T,TA,AT;STRUC=<VC271012>	HPRC,HGSVC,1KG-ONT	Yes	1.616	No	NA,NA	NA	NA
chrX:133529169	611671	INS	503	0.8869	0.4104	1	NA	NA	NA	NA	NA	NA	NA	NA	NA	No	ID=X-133528890-133528900-TA,X-133528934-133528944-TA,X-133528937-133528961-ATATATAC,X-133528964-133528974-TA,X-133528975-133528984-AT,X-133528977-133529002-ATATATAC,X-133529012-133529022-TA,X-133529015-133529039-ATATATAC,X-133529042-133529052-TA,X-133529045-133529070-ATATATAC,X-133529080-133529090-TA,X-133529083-133529107-ATATATAC,X-133529110-133529120-TA,X-133529142-133529152-TA,X-133529145-133529170-ATATATAC,X-133529182-133529192-TA,X-133529234-133529246-TA,X-133529260-133529274-TA,X-133529278-133529288-T;MOTIFS=ATATATAC,T,TA,AT;STRUC=<VC271012>	HPRC,HGSVC,1KG-ONT	Yes	1.616	No	NA,NA	NA	NA
chrX:133529169	611672	INS	278	0.8698	0.5162	6	NA	NA	NA	NA	NA	NA	NA	NA	NA	No	ID=X-133528890-133528900-TA,X-133528934-133528944-TA,X-133528937-133528961-ATATATAC,X-133528964-133528974-TA,X-133528975-133528984-AT,X-133528977-133529002-ATATATAC,X-133529012-133529022-TA,X-133529015-133529039-ATATATAC,X-133529042-133529052-TA,X-133529045-133529070-ATATATAC,X-133529080-133529090-TA,X-133529083-133529107-ATATATAC,X-133529110-133529120-TA,X-133529142-133529152-TA,X-133529145-133529170-ATATATAC,X-133529182-133529192-TA,X-133529234-133529246-TA,X-133529260-133529274-TA,X-133529278-133529288-T;MOTIFS=ATATATAC,T,TA,AT;STRUC=<VC271012>	HPRC,HGSVC,1KG-ONT	Yes	1.616	No	NA,NA	NA	NA
chrX:133529169	611673	INS	300	0.8414	0.6117	4	NA	NA	NA	NA	NA	NA	NA	NA	NA	No	ID=X-133528890-133528900-TA,X-133528934-133528944-TA,X-133528937-133528961-ATATATAC,X-133528964-133528974-TA,X-133528975-133528984-AT,X-133528977-133529002-ATATATAC,X-133529012-133529022-TA,X-133529015-133529039-ATATATAC,X-133529042-133529052-TA,X-133529045-133529070-ATATATAC,X-133529080-133529090-TA,X-133529083-133529107-ATATATAC,X-133529110-133529120-TA,X-133529142-133529152-TA,X-133529145-133529170-ATATATAC,X-133529182-133529192-TA,X-133529234-133529246-TA,X-133529260-133529274-TA,X-133529278-133529288-T;MOTIFS=ATATATAC,T,TA,AT;STRUC=<VC271012>	HPRC,HGSVC,1KG-ONT	Yes	1.616	No	NA,NA	NA	NA
chrX:133529169	611674	INS	244	0.911	0.3238	124	NA	NA	NA	NA	NA	NA	NA	NA	NA	No	ID=X-133528890-133528900-TA,X-133528934-133528944-TA,X-133528937-133528961-ATATATAC,X-133528964-133528974-TA,X-133528975-133528984-AT,X-133528977-133529002-ATATATAC,X-133529012-133529022-TA,X-133529015-133529039-ATATATAC,X-133529042-133529052-TA,X-133529045-133529070-ATATATAC,X-133529080-133529090-TA,X-133529083-133529107-ATATATAC,X-133529110-133529120-TA,X-133529142-133529152-TA,X-133529145-133529170-ATATATAC,X-133529182-133529192-TA,X-133529234-133529246-TA,X-133529260-133529274-TA,X-133529278-133529288-T;MOTIFS=ATATATAC,T,TA,AT;STRUC=<VC271012>	HPRC,HGSVC,1KG-ONT	Yes	1.616	No	NA,NA	NA	NA
chrX:133529169	611675	INS	216	0.807	0.6747	248	NA	NA	NA	NA	NA	NA	NA	NA	NA	No	ID=X-133528890-133528900-TA,X-133528934-133528944-TA,X-133528937-133528961-ATATATAC,X-133528964-133528974-TA,X-133528975-133528984-AT,X-133528977-133529002-ATATATAC,X-133529012-133529022-TA,X-133529015-133529039-ATATATAC,X-133529042-133529052-TA,X-133529045-133529070-ATATATAC,X-133529080-133529090-TA,X-133529083-133529107-ATATATAC,X-133529110-133529120-TA,X-133529142-133529152-TA,X-133529145-133529170-ATATATAC,X-133529182-133529192-TA,X-133529234-133529246-TA,X-133529260-133529274-TA,X-133529278-133529288-T;MOTIFS=ATATATAC,T,TA,AT;STRUC=<VC271012>	HPRC,HGSVC,1KG-ONT	Yes	1.616	No	NA,NA	NA	NA
chrX:133529169	611676	INS	364	0.8059	0.6794	5	NA	NA	NA	NA	NA	NA	NA	NA	NA	No	ID=X-133528890-133528900-TA,X-133528934-133528944-TA,X-133528937-133528961-ATATATAC,X-133528964-133528974-TA,X-133528975-133528984-AT,X-133528977-133529002-ATATATAC,X-133529012-133529022-TA,X-133529015-133529039-ATATATAC,X-133529042-133529052-TA,X-133529045-133529070-ATATATAC,X-133529080-133529090-TA,X-133529083-133529107-ATATATAC,X-133529110-133529120-TA,X-133529142-133529152-TA,X-133529145-133529170-ATATATAC,X-133529182-133529192-TA,X-133529234-133529246-TA,X-133529260-133529274-TA,X-133529278-133529288-T;MOTIFS=ATATATAC,T,TA,AT;STRUC=<VC271012>	HPRC,HGSVC,1KG-ONT	Yes	1.616	No	NA,NA	NA	NA
chrX:133529169	611677	INS	496	0.7863	0.6998	1	NA	NA	NA	NA	NA	NA	NA	NA	NA	No	ID=X-133528890-133528900-TA,X-133528934-133528944-TA,X-133528937-133528961-ATATATAC,X-133528964-133528974-TA,X-133528975-133528984-AT,X-133528977-133529002-ATATATAC,X-133529012-133529022-TA,X-133529015-133529039-ATATATAC,X-133529042-133529052-TA,X-133529045-133529070-ATATATAC,X-133529080-133529090-TA,X-133529083-133529107-ATATATAC,X-133529110-133529120-TA,X-133529142-133529152-TA,X-133529145-133529170-ATATATAC,X-133529182-133529192-TA,X-133529234-133529246-TA,X-133529260-133529274-TA,X-133529278-133529288-T;MOTIFS=ATATATAC,T,TA,AT;STRUC=<VC271012>	HPRC,HGSVC,1KG-ONT	Yes	1.616	No	NA,NA	NA	NA
chrX:133529169	611678	INS	324	0.8187	0.6709	2	NA	NA	NA	NA	NA	NA	NA	NA	NA	No	ID=X-133528890-133528900-TA,X-133528934-133528944-TA,X-133528937-133528961-ATATATAC,X-133528964-133528974-TA,X-133528975-133528984-AT,X-133528977-133529002-ATATATAC,X-133529012-133529022-TA,X-133529015-133529039-ATATATAC,X-133529042-133529052-TA,X-133529045-133529070-ATATATAC,X-133529080-133529090-TA,X-133529083-133529107-ATATATAC,X-133529110-133529120-TA,X-133529142-133529152-TA,X-133529145-133529170-ATATATAC,X-133529182-133529192-TA,X-133529234-133529246-TA,X-133529260-133529274-TA,X-133529278-133529288-T;MOTIFS=ATATATAC,T,TA,AT;STRUC=<VC271012>	HPRC,HGSVC,1KG-ONT	Yes	1.616	No	NA,NA	NA	NA
chrX:133529169	611679	INS	686	0.8986	0.3922	6	NA	NA	NA	NA	NA	NA	NA	NA	NA	No	ID=X-133528890-133528900-TA,X-133528934-133528944-TA,X-133528937-133528961-ATATATAC,X-133528964-133528974-TA,X-133528975-133528984-AT,X-133528977-133529002-ATATATAC,X-133529012-133529022-TA,X-133529015-133529039-ATATATAC,X-133529042-133529052-TA,X-133529045-133529070-ATATATAC,X-133529080-133529090-TA,X-133529083-133529107-ATATATAC,X-133529110-133529120-TA,X-133529142-133529152-TA,X-133529145-133529170-ATATATAC,X-133529182-133529192-TA,X-133529234-133529246-TA,X-133529260-133529274-TA,X-133529278-133529288-T;MOTIFS=ATATATAC,T,TA,AT;STRUC=<VC271012>	HGSVC,1KG-ONT	Yes	1.616	No	NA,NA	NA	NA
chrX:133529169	611680	INS	286	0.8892	0.4646	20	NA	NA	NA	NA	NA	NA	NA	NA	NA	No	ID=X-133528890-133528900-TA,X-133528934-133528944-TA,X-133528937-133528961-ATATATAC,X-133528964-133528974-TA,X-133528975-133528984-AT,X-133528977-133529002-ATATATAC,X-133529012-133529022-TA,X-133529015-133529039-ATATATAC,X-133529042-133529052-TA,X-133529045-133529070-ATATATAC,X-133529080-133529090-TA,X-133529083-133529107-ATATATAC,X-133529110-133529120-TA,X-133529142-133529152-TA,X-133529145-133529170-ATATATAC,X-133529182-133529192-TA,X-133529234-133529246-TA,X-133529260-133529274-TA,X-133529278-133529288-T;MOTIFS=ATATATAC,T,TA,AT;STRUC=<VC271012>	HPRC,HGSVC,1KG-ONT	Yes	1.616	No	NA,NA	NA	NA
chrX:133529169	611664	INS	308	0.9125	0.5973	33	NA	NA	NA	NA	NA	NA	NA	NA	NA	No	ID=X-133528890-133528900-TA,X-133528934-133528944-TA,X-133528937-133528961-ATATATAC,X-133528964-133528974-TA,X-133528975-133528984-AT,X-133528977-133529002-ATATATAC,X-133529012-133529022-TA,X-133529015-133529039-ATATATAC,X-133529042-133529052-TA,X-133529045-133529070-ATATATAC,X-133529080-133529090-TA,X-133529083-133529107-ATATATAC,X-133529110-133529120-TA,X-133529142-133529152-TA,X-133529145-133529170-ATATATAC,X-133529182-133529192-TA,X-133529234-133529246-TA,X-133529260-133529274-TA,X-133529278-133529288-T;MOTIFS=ATATATAC,T,TA,AT;STRUC=<VC271012>	HPRC,HGSVC,1KG-ONT	Yes	1.616	No	NA,NA	NA	NA
chrX:133529169	611651	INS	268	0.9551	0.1876	33	NA	NA	NA	NA	NA	NA	NA	NA	NA	No	ID=X-133528890-133528900-TA,X-133528934-133528944-TA,X-133528937-133528961-ATATATAC,X-133528964-133528974-TA,X-133528975-133528984-AT,X-133528977-133529002-ATATATAC,X-133529012-133529022-TA,X-133529015-133529039-ATATATAC,X-133529042-133529052-TA,X-133529045-133529070-ATATATAC,X-133529080-133529090-TA,X-133529083-133529107-ATATATAC,X-133529110-133529120-TA,X-133529142-133529152-TA,X-133529145-133529170-ATATATAC,X-133529182-133529192-TA,X-133529234-133529246-TA,X-133529260-133529274-TA,X-133529278-133529288-T;MOTIFS=ATATATAC,T,TA,AT;STRUC=<VC271012>	HPRC,HGSVC,1KG-ONT	Yes	1.616	No	NA,NA	NA	NA
chrX:133529169	611652	INS	468	0.8133	0.6655	1	NA	NA	NA	NA	NA	NA	NA	NA	NA	No	ID=X-133528890-133528900-TA,X-133528934-133528944-TA,X-133528937-133528961-ATATATAC,X-133528964-133528974-TA,X-133528975-133528984-AT,X-133528977-133529002-ATATATAC,X-133529012-133529022-TA,X-133529015-133529039-ATATATAC,X-133529042-133529052-TA,X-133529045-133529070-ATATATAC,X-133529080-133529090-TA,X-133529083-133529107-ATATATAC,X-133529110-133529120-TA,X-133529142-133529152-TA,X-133529145-133529170-ATATATAC,X-133529182-133529192-TA,X-133529234-133529246-TA,X-133529260-133529274-TA,X-133529278-133529288-T;MOTIFS=ATATATAC,T,TA,AT;STRUC=<VC271012>	HPRC,HGSVC,1KG-ONT	Yes	1.616	No	NA,NA	NA	NA
chrX:133529169	611653	INS	450	0.9018	0.4024	3	NA	NA	NA	NA	NA	NA	NA	NA	NA	No	ID=X-133528890-133528900-TA,X-133528934-133528944-TA,X-133528937-133528961-ATATATAC,X-133528964-133528974-TA,X-133528975-133528984-AT,X-133528977-133529002-ATATATAC,X-133529012-133529022-TA,X-133529015-133529039-ATATATAC,X-133529042-133529052-TA,X-133529045-133529070-ATATATAC,X-133529080-133529090-TA,X-133529083-133529107-ATATATAC,X-133529110-133529120-TA,X-133529142-133529152-TA,X-133529145-133529170-ATATATAC,X-133529182-133529192-TA,X-133529234-133529246-TA,X-133529260-133529274-TA,X-133529278-133529288-T;MOTIFS=ATATATAC,T,TA,AT;STRUC=<VC271012>	HPRC,HGSVC,1KG-ONT	Yes	1.616	No	NA,NA	NA	NA
chrX:133529169	611654	INS	406	0.9724	0.1023	20	NA	NA	NA	NA	NA	NA	NA	NA	NA	No	ID=X-133528890-133528900-TA,X-133528934-133528944-TA,X-133528937-133528961-ATATATAC,X-133528964-133528974-TA,X-133528975-133528984-AT,X-133528977-133529002-ATATATAC,X-133529012-133529022-TA,X-133529015-133529039-ATATATAC,X-133529042-133529052-TA,X-133529045-133529070-ATATATAC,X-133529080-133529090-TA,X-133529083-133529107-ATATATAC,X-133529110-133529120-TA,X-133529142-133529152-TA,X-133529145-133529170-ATATATAC,X-133529182-133529192-TA,X-133529234-133529246-TA,X-133529260-133529274-TA,X-133529278-133529288-T;MOTIFS=ATATATAC,T,TA,AT;STRUC=<VC271012>	HPRC,HGSVC,1KG-ONT	Yes	1.616	No	NA,NA	NA	NA
