## Supplemental Table 3 for "Population-scale Long-read Sequencing in the *All of Us* Research Program": AoU_strict_SV_summary.csv (part 232 of 233)

SV coordinate	SV ID	SV type	SV length	Confidence score	Calibration sensitivity	AoU cohort sample count	OMIM genes intersected(pLI, LOEUF)	Disease genes intersected(pLI, LOEUF)	Cancer genes intersected(pLI, LOEUF)	ACMG genes intersected(pLI, LOEUF)	OMIM CDS intersected(pLI, LOEUF)	Disease CDS intersected(pLI, LOEUF)	Cancer CDS intersected(pLI, LOEUF)	ACMG CDS intersected(pLI, LOEUF)	Regulatory element intersected	SegDUP association(INS:within 1kb, DEL:intersect)	Tandem repeats intersected	Detected in other LR datasets(HPRC,HGSVC,1KG-ONT)	Detected in AoU SR(990/1,027 AoU Phase I matched samples)	CADD-SV score	Detected in 1KG SR	SR validation	LR assembly-supported	Locityper validation (percentage of carriers with allele differences <20 between the identified and Locityper calls.)
chrX:133529169	611655	INS	472	0.9234	0.3074	4	NA	NA	NA	NA	NA	NA	NA	NA	NA	No	ID=X-133528890-133528900-TA,X-133528934-133528944-TA,X-133528937-133528961-ATATATAC,X-133528964-133528974-TA,X-133528975-133528984-AT,X-133528977-133529002-ATATATAC,X-133529012-133529022-TA,X-133529015-133529039-ATATATAC,X-133529042-133529052-TA,X-133529045-133529070-ATATATAC,X-133529080-133529090-TA,X-133529083-133529107-ATATATAC,X-133529110-133529120-TA,X-133529142-133529152-TA,X-133529145-133529170-ATATATAC,X-133529182-133529192-TA,X-133529234-133529246-TA,X-133529260-133529274-TA,X-133529278-133529288-T;MOTIFS=ATATATAC,T,TA,AT;STRUC=<VC271012>	HPRC,HGSVC,1KG-ONT	Yes	1.616	No	NA,NA	NA	NA
chrX:133529169	611656	INS	324	0.915	0.3253	25	NA	NA	NA	NA	NA	NA	NA	NA	NA	No	ID=X-133528890-133528900-TA,X-133528934-133528944-TA,X-133528937-133528961-ATATATAC,X-133528964-133528974-TA,X-133528975-133528984-AT,X-133528977-133529002-ATATATAC,X-133529012-133529022-TA,X-133529015-133529039-ATATATAC,X-133529042-133529052-TA,X-133529045-133529070-ATATATAC,X-133529080-133529090-TA,X-133529083-133529107-ATATATAC,X-133529110-133529120-TA,X-133529142-133529152-TA,X-133529145-133529170-ATATATAC,X-133529182-133529192-TA,X-133529234-133529246-TA,X-133529260-133529274-TA,X-133529278-133529288-T;MOTIFS=ATATATAC,T,TA,AT;STRUC=<VC271012>	HPRC,HGSVC,1KG-ONT	Yes	1.616	No	NA,NA	NA	NA
chrX:133529169	611657	INS	258	0.9241	0.3475	12	NA	NA	NA	NA	NA	NA	NA	NA	NA	No	ID=X-133528890-133528900-TA,X-133528934-133528944-TA,X-133528937-133528961-ATATATAC,X-133528964-133528974-TA,X-133528975-133528984-AT,X-133528977-133529002-ATATATAC,X-133529012-133529022-TA,X-133529015-133529039-ATATATAC,X-133529042-133529052-TA,X-133529045-133529070-ATATATAC,X-133529080-133529090-TA,X-133529083-133529107-ATATATAC,X-133529110-133529120-TA,X-133529142-133529152-TA,X-133529145-133529170-ATATATAC,X-133529182-133529192-TA,X-133529234-133529246-TA,X-133529260-133529274-TA,X-133529278-133529288-T;MOTIFS=ATATATAC,T,TA,AT;STRUC=<VC271012>	HPRC,HGSVC,1KG-ONT	Yes	1.616	No	NA,NA	NA	NA
chrX:133529169	611659	INS	354	0.8973	0.3737	44	NA	NA	NA	NA	NA	NA	NA	NA	NA	No	ID=X-133528890-133528900-TA,X-133528934-133528944-TA,X-133528937-133528961-ATATATAC,X-133528964-133528974-TA,X-133528975-133528984-AT,X-133528977-133529002-ATATATAC,X-133529012-133529022-TA,X-133529015-133529039-ATATATAC,X-133529042-133529052-TA,X-133529045-133529070-ATATATAC,X-133529080-133529090-TA,X-133529083-133529107-ATATATAC,X-133529110-133529120-TA,X-133529142-133529152-TA,X-133529145-133529170-ATATATAC,X-133529182-133529192-TA,X-133529234-133529246-TA,X-133529260-133529274-TA,X-133529278-133529288-T;MOTIFS=ATATATAC,T,TA,AT;STRUC=<VC271012>	HPRC,HGSVC,1KG-ONT	Yes	1.616	No	NA,NA	NA	NA
chrX:133529169	611660	INS	376	0.8354	0.6222	58	NA	NA	NA	NA	NA	NA	NA	NA	NA	No	ID=X-133528890-133528900-TA,X-133528934-133528944-TA,X-133528937-133528961-ATATATAC,X-133528964-133528974-TA,X-133528975-133528984-AT,X-133528977-133529002-ATATATAC,X-133529012-133529022-TA,X-133529015-133529039-ATATATAC,X-133529042-133529052-TA,X-133529045-133529070-ATATATAC,X-133529080-133529090-TA,X-133529083-133529107-ATATATAC,X-133529110-133529120-TA,X-133529142-133529152-TA,X-133529145-133529170-ATATATAC,X-133529182-133529192-TA,X-133529234-133529246-TA,X-133529260-133529274-TA,X-133529278-133529288-T;MOTIFS=ATATATAC,T,TA,AT;STRUC=<VC271012>	HPRC,HGSVC,1KG-ONT	Yes	1.616	No	NA,NA	NA	NA
chrX:133529169	611661	INS	398	0.9415	0.2252	26	NA	NA	NA	NA	NA	NA	NA	NA	NA	No	ID=X-133528890-133528900-TA,X-133528934-133528944-TA,X-133528937-133528961-ATATATAC,X-133528964-133528974-TA,X-133528975-133528984-AT,X-133528977-133529002-ATATATAC,X-133529012-133529022-TA,X-133529015-133529039-ATATATAC,X-133529042-133529052-TA,X-133529045-133529070-ATATATAC,X-133529080-133529090-TA,X-133529083-133529107-ATATATAC,X-133529110-133529120-TA,X-133529142-133529152-TA,X-133529145-133529170-ATATATAC,X-133529182-133529192-TA,X-133529234-133529246-TA,X-133529260-133529274-TA,X-133529278-133529288-T;MOTIFS=ATATATAC,T,TA,AT;STRUC=<VC271012>	HPRC,HGSVC,1KG-ONT	Yes	1.616	No	NA,NA	NA	NA
chrX:133529169	611662	INS	420	0.9534	0.4079	23	NA	NA	NA	NA	NA	NA	NA	NA	NA	No	ID=X-133528890-133528900-TA,X-133528934-133528944-TA,X-133528937-133528961-ATATATAC,X-133528964-133528974-TA,X-133528975-133528984-AT,X-133528977-133529002-ATATATAC,X-133529012-133529022-TA,X-133529015-133529039-ATATATAC,X-133529042-133529052-TA,X-133529045-133529070-ATATATAC,X-133529080-133529090-TA,X-133529083-133529107-ATATATAC,X-133529110-133529120-TA,X-133529142-133529152-TA,X-133529145-133529170-ATATATAC,X-133529182-133529192-TA,X-133529234-133529246-TA,X-133529260-133529274-TA,X-133529278-133529288-T;MOTIFS=ATATATAC,T,TA,AT;STRUC=<VC271012>	HPRC,HGSVC,1KG-ONT	Yes	1.616	No	NA,NA	NA	NA
chrX:133529169	611663	INS	286	0.9154	0.3109	7	NA	NA	NA	NA	NA	NA	NA	NA	NA	No	ID=X-133528890-133528900-TA,X-133528934-133528944-TA,X-133528937-133528961-ATATATAC,X-133528964-133528974-TA,X-133528975-133528984-AT,X-133528977-133529002-ATATATAC,X-133529012-133529022-TA,X-133529015-133529039-ATATATAC,X-133529042-133529052-TA,X-133529045-133529070-ATATATAC,X-133529080-133529090-TA,X-133529083-133529107-ATATATAC,X-133529110-133529120-TA,X-133529142-133529152-TA,X-133529145-133529170-ATATATAC,X-133529182-133529192-TA,X-133529234-133529246-TA,X-133529260-133529274-TA,X-133529278-133529288-T;MOTIFS=ATATATAC,T,TA,AT;STRUC=<VC271012>	HPRC,HGSVC,1KG-ONT	Yes	1.616	No	NA,NA	NA	NA
chrX:133529169	611658	INS	448	0.8928	0.4244	11	NA	NA	NA	NA	NA	NA	NA	NA	NA	No	ID=X-133528890-133528900-TA,X-133528934-133528944-TA,X-133528937-133528961-ATATATAC,X-133528964-133528974-TA,X-133528975-133528984-AT,X-133528977-133529002-ATATATAC,X-133529012-133529022-TA,X-133529015-133529039-ATATATAC,X-133529042-133529052-TA,X-133529045-133529070-ATATATAC,X-133529080-133529090-TA,X-133529083-133529107-ATATATAC,X-133529110-133529120-TA,X-133529142-133529152-TA,X-133529145-133529170-ATATATAC,X-133529182-133529192-TA,X-133529234-133529246-TA,X-133529260-133529274-TA,X-133529278-133529288-T;MOTIFS=ATATATAC,T,TA,AT;STRUC=<VC271012>	HPRC,HGSVC,1KG-ONT	Yes	1.616	No	NA,NA	NA	NA
chrX:133529172	611695	INS	258	0.8116	0.6776	4	NA	NA	NA	NA	NA	NA	NA	NA	NA	No	ID=X-133528890-133528900-TA,X-133528934-133528944-TA,X-133528937-133528961-ATATATAC,X-133528964-133528974-TA,X-133528975-133528984-AT,X-133528977-133529002-ATATATAC,X-133529012-133529022-TA,X-133529015-133529039-ATATATAC,X-133529042-133529052-TA,X-133529045-133529070-ATATATAC,X-133529080-133529090-TA,X-133529083-133529107-ATATATAC,X-133529110-133529120-TA,X-133529142-133529152-TA,X-133529145-133529170-ATATATAC,X-133529182-133529192-TA,X-133529234-133529246-TA,X-133529260-133529274-TA,X-133529278-133529288-T;MOTIFS=ATATATAC,T,TA,AT;STRUC=<VC271012>	HPRC,HGSVC,1KG-ONT	Yes	1.616	No	NA,NA	NA	NA
chrX:133529172	611696	INS	274	0.8645	0.5313	10	NA	NA	NA	NA	NA	NA	NA	NA	NA	No	ID=X-133528890-133528900-TA,X-133528934-133528944-TA,X-133528937-133528961-ATATATAC,X-133528964-133528974-TA,X-133528975-133528984-AT,X-133528977-133529002-ATATATAC,X-133529012-133529022-TA,X-133529015-133529039-ATATATAC,X-133529042-133529052-TA,X-133529045-133529070-ATATATAC,X-133529080-133529090-TA,X-133529083-133529107-ATATATAC,X-133529110-133529120-TA,X-133529142-133529152-TA,X-133529145-133529170-ATATATAC,X-133529182-133529192-TA,X-133529234-133529246-TA,X-133529260-133529274-TA,X-133529278-133529288-T;MOTIFS=ATATATAC,T,TA,AT;STRUC=<VC271012>	HPRC,HGSVC,1KG-ONT	Yes	1.616	No	NA,NA	NA	NA
chrX:133529172	611697	INS	334	0.9442	0.2314	5	NA	NA	NA	NA	NA	NA	NA	NA	NA	No	ID=X-133528890-133528900-TA,X-133528934-133528944-TA,X-133528937-133528961-ATATATAC,X-133528964-133528974-TA,X-133528975-133528984-AT,X-133528977-133529002-ATATATAC,X-133529012-133529022-TA,X-133529015-133529039-ATATATAC,X-133529042-133529052-TA,X-133529045-133529070-ATATATAC,X-133529080-133529090-TA,X-133529083-133529107-ATATATAC,X-133529110-133529120-TA,X-133529142-133529152-TA,X-133529145-133529170-ATATATAC,X-133529182-133529192-TA,X-133529234-133529246-TA,X-133529260-133529274-TA,X-133529278-133529288-T;MOTIFS=ATATATAC,T,TA,AT;STRUC=<VC271012>	HPRC,HGSVC,1KG-ONT	Yes	1.616	No	NA,NA	NA	NA
chrX:133529172	611698	INS	398	0.84	0.5911	3	NA	NA	NA	NA	NA	NA	NA	NA	NA	No	ID=X-133528890-133528900-TA,X-133528934-133528944-TA,X-133528937-133528961-ATATATAC,X-133528964-133528974-TA,X-133528975-133528984-AT,X-133528977-133529002-ATATATAC,X-133529012-133529022-TA,X-133529015-133529039-ATATATAC,X-133529042-133529052-TA,X-133529045-133529070-ATATATAC,X-133529080-133529090-TA,X-133529083-133529107-ATATATAC,X-133529110-133529120-TA,X-133529142-133529152-TA,X-133529145-133529170-ATATATAC,X-133529182-133529192-TA,X-133529234-133529246-TA,X-133529260-133529274-TA,X-133529278-133529288-T;MOTIFS=ATATATAC,T,TA,AT;STRUC=<VC271012>	HPRC,HGSVC,1KG-ONT	Yes	1.616	No	NA,NA	NA	NA
chrX:133529172	611699	INS	310	0.9293	0.254	2	NA	NA	NA	NA	NA	NA	NA	NA	NA	No	ID=X-133528890-133528900-TA,X-133528934-133528944-TA,X-133528937-133528961-ATATATAC,X-133528964-133528974-TA,X-133528975-133528984-AT,X-133528977-133529002-ATATATAC,X-133529012-133529022-TA,X-133529015-133529039-ATATATAC,X-133529042-133529052-TA,X-133529045-133529070-ATATATAC,X-133529080-133529090-TA,X-133529083-133529107-ATATATAC,X-133529110-133529120-TA,X-133529142-133529152-TA,X-133529145-133529170-ATATATAC,X-133529182-133529192-TA,X-133529234-133529246-TA,X-133529260-133529274-TA,X-133529278-133529288-T;MOTIFS=ATATATAC,T,TA,AT;STRUC=<VC271012>	HPRC,HGSVC,1KG-ONT	Yes	1.616	No	NA,NA	NA	NA
chrX:133529172	611700	INS	584	0.8575	0.5427	15	NA	NA	NA	NA	NA	NA	NA	NA	NA	No	ID=X-133528890-133528900-TA,X-133528934-133528944-TA,X-133528937-133528961-ATATATAC,X-133528964-133528974-TA,X-133528975-133528984-AT,X-133528977-133529002-ATATATAC,X-133529012-133529022-TA,X-133529015-133529039-ATATATAC,X-133529042-133529052-TA,X-133529045-133529070-ATATATAC,X-133529080-133529090-TA,X-133529083-133529107-ATATATAC,X-133529110-133529120-TA,X-133529142-133529152-TA,X-133529145-133529170-ATATATAC,X-133529182-133529192-TA,X-133529234-133529246-TA,X-133529260-133529274-TA,X-133529278-133529288-T;MOTIFS=ATATATAC,T,TA,AT;STRUC=<VC271012>	HPRC,HGSVC,1KG-ONT	Yes	1.616	No	NA,NA	NA	NA
chrX:133529172	611701	INS	616	0.8719	0.4755	7	NA	NA	NA	NA	NA	NA	NA	NA	NA	No	ID=X-133528890-133528900-TA,X-133528934-133528944-TA,X-133528937-133528961-ATATATAC,X-133528964-133528974-TA,X-133528975-133528984-AT,X-133528977-133529002-ATATATAC,X-133529012-133529022-TA,X-133529015-133529039-ATATATAC,X-133529042-133529052-TA,X-133529045-133529070-ATATATAC,X-133529080-133529090-TA,X-133529083-133529107-ATATATAC,X-133529110-133529120-TA,X-133529142-133529152-TA,X-133529145-133529170-ATATATAC,X-133529182-133529192-TA,X-133529234-133529246-TA,X-133529260-133529274-TA,X-133529278-133529288-T;MOTIFS=ATATATAC,T,TA,AT;STRUC=<VC271012>	HPRC,HGSVC,1KG-ONT	Yes	1.616	No	NA,NA	NA	NA
chrX:133529172	611702	INS	728	0.8667	0.4757	11	NA	NA	NA	NA	NA	NA	NA	NA	NA	No	ID=X-133528890-133528900-TA,X-133528934-133528944-TA,X-133528937-133528961-ATATATAC,X-133528964-133528974-TA,X-133528975-133528984-AT,X-133528977-133529002-ATATATAC,X-133529012-133529022-TA,X-133529015-133529039-ATATATAC,X-133529042-133529052-TA,X-133529045-133529070-ATATATAC,X-133529080-133529090-TA,X-133529083-133529107-ATATATAC,X-133529110-133529120-TA,X-133529142-133529152-TA,X-133529145-133529170-ATATATAC,X-133529182-133529192-TA,X-133529234-133529246-TA,X-133529260-133529274-TA,X-133529278-133529288-T;MOTIFS=ATATATAC,T,TA,AT;STRUC=<VC271012>	HGSVC,1KG-ONT	Yes	1.616	No	NA,NA	NA	NA
chrX:133529172	611703	INS	306	0.9433	0.2457	66	NA	NA	NA	NA	NA	NA	NA	NA	NA	No	ID=X-133528890-133528900-TA,X-133528934-133528944-TA,X-133528937-133528961-ATATATAC,X-133528964-133528974-TA,X-133528975-133528984-AT,X-133528977-133529002-ATATATAC,X-133529012-133529022-TA,X-133529015-133529039-ATATATAC,X-133529042-133529052-TA,X-133529045-133529070-ATATATAC,X-133529080-133529090-TA,X-133529083-133529107-ATATATAC,X-133529110-133529120-TA,X-133529142-133529152-TA,X-133529145-133529170-ATATATAC,X-133529182-133529192-TA,X-133529234-133529246-TA,X-133529260-133529274-TA,X-133529278-133529288-T;MOTIFS=ATATATAC,T,TA,AT;STRUC=<VC271012>	HPRC,HGSVC,1KG-ONT	Yes	1.616	No	NA,NA	NA	NA
chrX:133529172	611704	INS	336	0.9241	0.2853	11	NA	NA	NA	NA	NA	NA	NA	NA	NA	No	ID=X-133528890-133528900-TA,X-133528934-133528944-TA,X-133528937-133528961-ATATATAC,X-133528964-133528974-TA,X-133528975-133528984-AT,X-133528977-133529002-ATATATAC,X-133529012-133529022-TA,X-133529015-133529039-ATATATAC,X-133529042-133529052-TA,X-133529045-133529070-ATATATAC,X-133529080-133529090-TA,X-133529083-133529107-ATATATAC,X-133529110-133529120-TA,X-133529142-133529152-TA,X-133529145-133529170-ATATATAC,X-133529182-133529192-TA,X-133529234-133529246-TA,X-133529260-133529274-TA,X-133529278-133529288-T;MOTIFS=ATATATAC,T,TA,AT;STRUC=<VC271012>	HPRC,HGSVC,1KG-ONT	Yes	1.616	No	NA,NA	NA	NA
chrX:133529172	611705	INS	464	0.9488	0.1877	2	NA	NA	NA	NA	NA	NA	NA	NA	NA	No	ID=X-133528890-133528900-TA,X-133528934-133528944-TA,X-133528937-133528961-ATATATAC,X-133528964-133528974-TA,X-133528975-133528984-AT,X-133528977-133529002-ATATATAC,X-133529012-133529022-TA,X-133529015-133529039-ATATATAC,X-133529042-133529052-TA,X-133529045-133529070-ATATATAC,X-133529080-133529090-TA,X-133529083-133529107-ATATATAC,X-133529110-133529120-TA,X-133529142-133529152-TA,X-133529145-133529170-ATATATAC,X-133529182-133529192-TA,X-133529234-133529246-TA,X-133529260-133529274-TA,X-133529278-133529288-T;MOTIFS=ATATATAC,T,TA,AT;STRUC=<VC271012>	HPRC,HGSVC,1KG-ONT	Yes	1.616	No	NA,NA	NA	NA
chrX:133529172	611706	INS	370	0.8445	0.581	4	NA	NA	NA	NA	NA	NA	NA	NA	NA	No	ID=X-133528890-133528900-TA,X-133528934-133528944-TA,X-133528937-133528961-ATATATAC,X-133528964-133528974-TA,X-133528975-133528984-AT,X-133528977-133529002-ATATATAC,X-133529012-133529022-TA,X-133529015-133529039-ATATATAC,X-133529042-133529052-TA,X-133529045-133529070-ATATATAC,X-133529080-133529090-TA,X-133529083-133529107-ATATATAC,X-133529110-133529120-TA,X-133529142-133529152-TA,X-133529145-133529170-ATATATAC,X-133529182-133529192-TA,X-133529234-133529246-TA,X-133529260-133529274-TA,X-133529278-133529288-T;MOTIFS=ATATATAC,T,TA,AT;STRUC=<VC271012>	HPRC,HGSVC,1KG-ONT	Yes	1.616	No	NA,NA	NA	NA
chrX:133529172	611694	INS	248	0.9254	0.2809	47	NA	NA	NA	NA	NA	NA	NA	NA	NA	No	ID=X-133528890-133528900-TA,X-133528934-133528944-TA,X-133528937-133528961-ATATATAC,X-133528964-133528974-TA,X-133528975-133528984-AT,X-133528977-133529002-ATATATAC,X-133529012-133529022-TA,X-133529015-133529039-ATATATAC,X-133529042-133529052-TA,X-133529045-133529070-ATATATAC,X-133529080-133529090-TA,X-133529083-133529107-ATATATAC,X-133529110-133529120-TA,X-133529142-133529152-TA,X-133529145-133529170-ATATATAC,X-133529182-133529192-TA,X-133529234-133529246-TA,X-133529260-133529274-TA,X-133529278-133529288-T;MOTIFS=ATATATAC,T,TA,AT;STRUC=<VC271012>	HPRC,HGSVC,1KG-ONT	Yes	1.616	No	NA,NA	NA	NA
chrX:133529172	611693	INS	221	0.8838	0.4264	2	NA	NA	NA	NA	NA	NA	NA	NA	NA	No	ID=X-133528890-133528900-TA,X-133528934-133528944-TA,X-133528937-133528961-ATATATAC,X-133528964-133528974-TA,X-133528975-133528984-AT,X-133528977-133529002-ATATATAC,X-133529012-133529022-TA,X-133529015-133529039-ATATATAC,X-133529042-133529052-TA,X-133529045-133529070-ATATATAC,X-133529080-133529090-TA,X-133529083-133529107-ATATATAC,X-133529110-133529120-TA,X-133529142-133529152-TA,X-133529145-133529170-ATATATAC,X-133529182-133529192-TA,X-133529234-133529246-TA,X-133529260-133529274-TA,X-133529278-133529288-T;MOTIFS=ATATATAC,T,TA,AT;STRUC=<VC271012>	HPRC,HGSVC,1KG-ONT	Yes	1.616	No	NA,NA	NA	NA
chrX:133529172	611692	INS	118	0.8341	0.6116	5	NA	NA	NA	NA	NA	NA	NA	NA	NA	No	ID=X-133528890-133528900-TA,X-133528934-133528944-TA,X-133528937-133528961-ATATATAC,X-133528964-133528974-TA,X-133528975-133528984-AT,X-133528977-133529002-ATATATAC,X-133529012-133529022-TA,X-133529015-133529039-ATATATAC,X-133529042-133529052-TA,X-133529045-133529070-ATATATAC,X-133529080-133529090-TA,X-133529083-133529107-ATATATAC,X-133529110-133529120-TA,X-133529142-133529152-TA,X-133529145-133529170-ATATATAC,X-133529182-133529192-TA,X-133529234-133529246-TA,X-133529260-133529274-TA,X-133529278-133529288-T;MOTIFS=ATATATAC,T,TA,AT;STRUC=<VC271012>	HPRC	Yes	1.616	No	NA,NA	NA	NA
chrX:133529172	611691	INS	274	0.7925	0.6966	23	NA	NA	NA	NA	NA	NA	NA	NA	NA	No	ID=X-133528890-133528900-TA,X-133528934-133528944-TA,X-133528937-133528961-ATATATAC,X-133528964-133528974-TA,X-133528975-133528984-AT,X-133528977-133529002-ATATATAC,X-133529012-133529022-TA,X-133529015-133529039-ATATATAC,X-133529042-133529052-TA,X-133529045-133529070-ATATATAC,X-133529080-133529090-TA,X-133529083-133529107-ATATATAC,X-133529110-133529120-TA,X-133529142-133529152-TA,X-133529145-133529170-ATATATAC,X-133529182-133529192-TA,X-133529234-133529246-TA,X-133529260-133529274-TA,X-133529278-133529288-T;MOTIFS=ATATATAC,T,TA,AT;STRUC=<VC271012>	HPRC,HGSVC,1KG-ONT	Yes	1.616	No	NA,NA	NA	NA
chrX:133529172	611690	INS	272	0.9269	0.2862	50	NA	NA	NA	NA	NA	NA	NA	NA	NA	No	ID=X-133528890-133528900-TA,X-133528934-133528944-TA,X-133528937-133528961-ATATATAC,X-133528964-133528974-TA,X-133528975-133528984-AT,X-133528977-133529002-ATATATAC,X-133529012-133529022-TA,X-133529015-133529039-ATATATAC,X-133529042-133529052-TA,X-133529045-133529070-ATATATAC,X-133529080-133529090-TA,X-133529083-133529107-ATATATAC,X-133529110-133529120-TA,X-133529142-133529152-TA,X-133529145-133529170-ATATATAC,X-133529182-133529192-TA,X-133529234-133529246-TA,X-133529260-133529274-TA,X-133529278-133529288-T;MOTIFS=ATATATAC,T,TA,AT;STRUC=<VC271012>	HPRC,HGSVC,1KG-ONT	Yes	1.616	No	NA,NA	NA	NA
chrX:133529172	611689	INS	256	0.8564	0.5125	77	NA	NA	NA	NA	NA	NA	NA	NA	NA	No	ID=X-133528890-133528900-TA,X-133528934-133528944-TA,X-133528937-133528961-ATATATAC,X-133528964-133528974-TA,X-133528975-133528984-AT,X-133528977-133529002-ATATATAC,X-133529012-133529022-TA,X-133529015-133529039-ATATATAC,X-133529042-133529052-TA,X-133529045-133529070-ATATATAC,X-133529080-133529090-TA,X-133529083-133529107-ATATATAC,X-133529110-133529120-TA,X-133529142-133529152-TA,X-133529145-133529170-ATATATAC,X-133529182-133529192-TA,X-133529234-133529246-TA,X-133529260-133529274-TA,X-133529278-133529288-T;MOTIFS=ATATATAC,T,TA,AT;STRUC=<VC271012>	HPRC,HGSVC,1KG-ONT	Yes	1.616	No	NA,NA	NA	NA
chrX:133529172	611688	INS	188	0.8345	0.6182	180	NA	NA	NA	NA	NA	NA	NA	NA	NA	No	ID=X-133528890-133528900-TA,X-133528934-133528944-TA,X-133528937-133528961-ATATATAC,X-133528964-133528974-TA,X-133528975-133528984-AT,X-133528977-133529002-ATATATAC,X-133529012-133529022-TA,X-133529015-133529039-ATATATAC,X-133529042-133529052-TA,X-133529045-133529070-ATATATAC,X-133529080-133529090-TA,X-133529083-133529107-ATATATAC,X-133529110-133529120-TA,X-133529142-133529152-TA,X-133529145-133529170-ATATATAC,X-133529182-133529192-TA,X-133529234-133529246-TA,X-133529260-133529274-TA,X-133529278-133529288-T;MOTIFS=ATATATAC,T,TA,AT;STRUC=<VC271012>	HPRC,HGSVC,1KG-ONT	Yes	1.616	No	NA,NA	NA	NA
chrX:133529172	611687	INS	216	0.8016	0.699	94	NA	NA	NA	NA	NA	NA	NA	NA	NA	No	ID=X-133528890-133528900-TA,X-133528934-133528944-TA,X-133528937-133528961-ATATATAC,X-133528964-133528974-TA,X-133528975-133528984-AT,X-133528977-133529002-ATATATAC,X-133529012-133529022-TA,X-133529015-133529039-ATATATAC,X-133529042-133529052-TA,X-133529045-133529070-ATATATAC,X-133529080-133529090-TA,X-133529083-133529107-ATATATAC,X-133529110-133529120-TA,X-133529142-133529152-TA,X-133529145-133529170-ATATATAC,X-133529182-133529192-TA,X-133529234-133529246-TA,X-133529260-133529274-TA,X-133529278-133529288-T;MOTIFS=ATATATAC,T,TA,AT;STRUC=<VC271012>	HPRC,HGSVC,1KG-ONT	Yes	1.616	No	NA,NA	NA	NA
chrX:133529172	611686	INS	294	0.833	0.6083	38	NA	NA	NA	NA	NA	NA	NA	NA	NA	No	ID=X-133528890-133528900-TA,X-133528934-133528944-TA,X-133528937-133528961-ATATATAC,X-133528964-133528974-TA,X-133528975-133528984-AT,X-133528977-133529002-ATATATAC,X-133529012-133529022-TA,X-133529015-133529039-ATATATAC,X-133529042-133529052-TA,X-133529045-133529070-ATATATAC,X-133529080-133529090-TA,X-133529083-133529107-ATATATAC,X-133529110-133529120-TA,X-133529142-133529152-TA,X-133529145-133529170-ATATATAC,X-133529182-133529192-TA,X-133529234-133529246-TA,X-133529260-133529274-TA,X-133529278-133529288-T;MOTIFS=ATATATAC,T,TA,AT;STRUC=<VC271012>	HPRC,HGSVC,1KG-ONT	Yes	1.616	No	NA,NA	NA	NA
chrX:133529172	611685	INS	360	0.8703	0.4955	14	NA	NA	NA	NA	NA	NA	NA	NA	NA	No	ID=X-133528890-133528900-TA,X-133528934-133528944-TA,X-133528937-133528961-ATATATAC,X-133528964-133528974-TA,X-133528975-133528984-AT,X-133528977-133529002-ATATATAC,X-133529012-133529022-TA,X-133529015-133529039-ATATATAC,X-133529042-133529052-TA,X-133529045-133529070-ATATATAC,X-133529080-133529090-TA,X-133529083-133529107-ATATATAC,X-133529110-133529120-TA,X-133529142-133529152-TA,X-133529145-133529170-ATATATAC,X-133529182-133529192-TA,X-133529234-133529246-TA,X-133529260-133529274-TA,X-133529278-133529288-T;MOTIFS=ATATATAC,T,TA,AT;STRUC=<VC271012>	HPRC,HGSVC,1KG-ONT	Yes	1.616	No	NA,NA	NA	NA
chrX:133529172	611684	INS	230	0.8307	0.5836	1	NA	NA	NA	NA	NA	NA	NA	NA	NA	No	ID=X-133528890-133528900-TA,X-133528934-133528944-TA,X-133528937-133528961-ATATATAC,X-133528964-133528974-TA,X-133528975-133528984-AT,X-133528977-133529002-ATATATAC,X-133529012-133529022-TA,X-133529015-133529039-ATATATAC,X-133529042-133529052-TA,X-133529045-133529070-ATATATAC,X-133529080-133529090-TA,X-133529083-133529107-ATATATAC,X-133529110-133529120-TA,X-133529142-133529152-TA,X-133529145-133529170-ATATATAC,X-133529182-133529192-TA,X-133529234-133529246-TA,X-133529260-133529274-TA,X-133529278-133529288-T;MOTIFS=ATATATAC,T,TA,AT;STRUC=<VC271012>	HPRC,HGSVC,1KG-ONT	Yes	1.616	No	NA,NA	NA	NA
chrX:133529172	611683	INS	278	0.802	0.6773	1	NA	NA	NA	NA	NA	NA	NA	NA	NA	No	ID=X-133528890-133528900-TA,X-133528934-133528944-TA,X-133528937-133528961-ATATATAC,X-133528964-133528974-TA,X-133528975-133528984-AT,X-133528977-133529002-ATATATAC,X-133529012-133529022-TA,X-133529015-133529039-ATATATAC,X-133529042-133529052-TA,X-133529045-133529070-ATATATAC,X-133529080-133529090-TA,X-133529083-133529107-ATATATAC,X-133529110-133529120-TA,X-133529142-133529152-TA,X-133529145-133529170-ATATATAC,X-133529182-133529192-TA,X-133529234-133529246-TA,X-133529260-133529274-TA,X-133529278-133529288-T;MOTIFS=ATATATAC,T,TA,AT;STRUC=<VC271012>	HPRC,HGSVC,1KG-ONT	Yes	1.616	No	NA,NA	NA	NA
chrX:133529172	611682	INS	274	0.9589	0.1692	64	NA	NA	NA	NA	NA	NA	NA	NA	NA	No	ID=X-133528890-133528900-TA,X-133528934-133528944-TA,X-133528937-133528961-ATATATAC,X-133528964-133528974-TA,X-133528975-133528984-AT,X-133528977-133529002-ATATATAC,X-133529012-133529022-TA,X-133529015-133529039-ATATATAC,X-133529042-133529052-TA,X-133529045-133529070-ATATATAC,X-133529080-133529090-TA,X-133529083-133529107-ATATATAC,X-133529110-133529120-TA,X-133529142-133529152-TA,X-133529145-133529170-ATATATAC,X-133529182-133529192-TA,X-133529234-133529246-TA,X-133529260-133529274-TA,X-133529278-133529288-T;MOTIFS=ATATATAC,T,TA,AT;STRUC=<VC271012>	HPRC,HGSVC,1KG-ONT	Yes	1.616	No	NA,NA	NA	NA
chrX:133529172	611681	INS	144	0.8662	0.5187	3	NA	NA	NA	NA	NA	NA	NA	NA	NA	No	ID=X-133528890-133528900-TA,X-133528934-133528944-TA,X-133528937-133528961-ATATATAC,X-133528964-133528974-TA,X-133528975-133528984-AT,X-133528977-133529002-ATATATAC,X-133529012-133529022-TA,X-133529015-133529039-ATATATAC,X-133529042-133529052-TA,X-133529045-133529070-ATATATAC,X-133529080-133529090-TA,X-133529083-133529107-ATATATAC,X-133529110-133529120-TA,X-133529142-133529152-TA,X-133529145-133529170-ATATATAC,X-133529182-133529192-TA,X-133529234-133529246-TA,X-133529260-133529274-TA,X-133529278-133529288-T;MOTIFS=ATATATAC,T,TA,AT;STRUC=<VC271012>	HPRC,HGSVC	Yes	1.616	No	NA,NA	NA	NA
chrX:133529173	611707	INS	322	0.8421	0.5914	2	NA	NA	NA	NA	NA	NA	NA	NA	NA	No	ID=X-133528890-133528900-TA,X-133528934-133528944-TA,X-133528937-133528961-ATATATAC,X-133528964-133528974-TA,X-133528975-133528984-AT,X-133528977-133529002-ATATATAC,X-133529012-133529022-TA,X-133529015-133529039-ATATATAC,X-133529042-133529052-TA,X-133529045-133529070-ATATATAC,X-133529080-133529090-TA,X-133529083-133529107-ATATATAC,X-133529110-133529120-TA,X-133529142-133529152-TA,X-133529145-133529170-ATATATAC,X-133529182-133529192-TA,X-133529234-133529246-TA,X-133529260-133529274-TA,X-133529278-133529288-T;MOTIFS=ATATATAC,T,TA,AT;STRUC=<VC271012>	HPRC,HGSVC,1KG-ONT	Yes	1.616	No	NA,NA	NA	NA
chrX:133529174	611708	INS	218	0.9	0.3864	6	NA	NA	NA	NA	NA	NA	NA	NA	NA	No	ID=X-133528890-133528900-TA,X-133528934-133528944-TA,X-133528937-133528961-ATATATAC,X-133528964-133528974-TA,X-133528975-133528984-AT,X-133528977-133529002-ATATATAC,X-133529012-133529022-TA,X-133529015-133529039-ATATATAC,X-133529042-133529052-TA,X-133529045-133529070-ATATATAC,X-133529080-133529090-TA,X-133529083-133529107-ATATATAC,X-133529110-133529120-TA,X-133529142-133529152-TA,X-133529145-133529170-ATATATAC,X-133529182-133529192-TA,X-133529234-133529246-TA,X-133529260-133529274-TA,X-133529278-133529288-T;MOTIFS=ATATATAC,T,TA,AT;STRUC=<VC271012>	HPRC,HGSVC,1KG-ONT	Yes	1.616	No	NA,NA	NA	NA
chrX:133529184	611709	INS	154	0.8336	0.5975	3	NA	NA	NA	NA	NA	NA	NA	NA	NA	No	ID=X-133528890-133528900-TA,X-133528934-133528944-TA,X-133528937-133528961-ATATATAC,X-133528964-133528974-TA,X-133528975-133528984-AT,X-133528977-133529002-ATATATAC,X-133529012-133529022-TA,X-133529015-133529039-ATATATAC,X-133529042-133529052-TA,X-133529045-133529070-ATATATAC,X-133529080-133529090-TA,X-133529083-133529107-ATATATAC,X-133529110-133529120-TA,X-133529142-133529152-TA,X-133529145-133529170-ATATATAC,X-133529182-133529192-TA,X-133529234-133529246-TA,X-133529260-133529274-TA,X-133529278-133529288-T;MOTIFS=ATATATAC,T,TA,AT;STRUC=<VC271012>	HPRC,HGSVC,1KG-ONT	Yes	1.616	No	NA,NA	NA	NA
chrX:133628239	611710	DEL	1434	0.9033	0.3743	2	GPC3(NA,NA)	GPC3(NA,NA)	GPC3(NA,NA)	NA	NA	NA	NA	NA	NA	No	ID=X-133628655-133628670-A;MOTIFS=A;STRUC=<TR4110994>,ID=X-133629388-133629408-TTTG;MOTIFS=TTTG;STRUC=<TR4110995>	NA	Yes	4.275	No	NA,NA	NA	NA
chrX:133635182	611711	DEL	270	0.9475	0.4963	1	GPC3(NA,NA)	GPC3(NA,NA)	GPC3(NA,NA)	NA	NA	NA	NA	NA	NA	No	NA	HPRC,HGSVC,1KG-ONT	No	2.448	No	NA,NA	NA	NA
chrX:133693410	611712	INS	76	0.889	0.4466	2	GPC3(NA,NA)	GPC3(NA,NA)	GPC3(NA,NA)	NA	NA	NA	NA	NA	NA	No	NA	NA	Yes	5.493	No	NA,NA	NA	NA
chrX:133731430	611713	DEL	152	0.8727	0.4515	42	GPC3(NA,NA)	GPC3(NA,NA)	GPC3(NA,NA)	NA	NA	NA	NA	NA	NA	No	NA	HPRC	Yes	11.13	No	NA,NA	NA	NA
chrX:133802208	611714	INS	347	0.8497	0.5559	1	GPC3(NA,NA)	GPC3(NA,NA)	GPC3(NA,NA)	NA	NA	NA	NA	NA	NA	No	NA	NA	Yes	5.372	No	NA,NA	NA	NA
chrX:133870609	611715	INS	333	0.8155	0.6909	56	GPC3(NA,NA)	GPC3(NA,NA)	GPC3(NA,NA)	NA	NA	NA	NA	NA	NA	No	NA	HPRC,HGSVC,1KG-ONT	Yes	7.12	No	NA,NA	NA	NA
chrX:133878223	611716	DEL	1377	0.8633	0.5258	2	GPC3(NA,NA)	GPC3(NA,NA)	GPC3(NA,NA)	NA	NA	NA	NA	NA	NA	No	ID=X-133878427-133878439-A;MOTIFS=A;STRUC=<TR4111376>	NA	Yes	2.973	No	NA,NA	NA	NA
chrX:133878633	611717	DEL	70	0.8556	0.5293	1	GPC3(NA,NA)	GPC3(NA,NA)	GPC3(NA,NA)	NA	NA	NA	NA	NA	NA	No	NA	NA	Yes	2.852	No	NA,NA	NA	NA
chrX:133952887	611718	INS	824	0.911	0.4053	1	GPC3(NA,NA)	GPC3(NA,NA)	GPC3(NA,NA)	NA	NA	NA	NA	NA	NA	No	NA	NA	Yes	5.493	No	NA,NA	NA	NA
chrX:134051930	611719	INS	52	0.9197	0.3074	1	NA	NA	NA	NA	NA	NA	NA	NA	NA	Yes	NA	NA	Yes	5.186	No	NA,NA	NA	NA
chrX:134076310	611720	INS	65	0.8536	0.5442	3	NA	NA	NA	NA	NA	NA	NA	NA	NA	No	NA	NA	Yes	1.629	No	NA,NA	NA	NA
chrX:134157440	611721	DEL	64	0.8458	0.5713	40	NA	NA	NA	NA	NA	NA	NA	NA	NA	No	ID=X-134157438-134157447-TA,X-134157461-134157476-TATAT,X-134157471-134157480-TA,X-134157494-134157509-TATAT,X-134157473-134157535-TATATATTATGTAATATATAATATATTATAT,X-134157558-134157573-TATAT;MOTIFS=TATAT,TA,TATATATTATGTAATATATAATATATTATAT;STRUC=<VC271030>	HPRC,HGSVC,1KG-ONT	Yes	0.004	No	NA,NA	NA	NA
chrX:134157473	611723	INS	64	0.9438	0.2242	16	NA	NA	NA	NA	NA	NA	NA	NA	NA	No	ID=X-134157438-134157447-TA,X-134157461-134157476-TATAT,X-134157471-134157480-TA,X-134157494-134157509-TATAT,X-134157473-134157535-TATATATTATGTAATATATAATATATTATAT,X-134157558-134157573-TATAT;MOTIFS=TATAT,TA,TATATATTATGTAATATATAATATATTATAT;STRUC=<VC271030>	HPRC,HGSVC,1KG-ONT	No	1.616	No	NA,NA	NA	NA
chrX:134157473	611722	INS	59	0.8141	0.6881	2	NA	NA	NA	NA	NA	NA	NA	NA	NA	No	ID=X-134157438-134157447-TA,X-134157461-134157476-TATAT,X-134157471-134157480-TA,X-134157494-134157509-TATAT,X-134157473-134157535-TATATATTATGTAATATATAATATATTATAT,X-134157558-134157573-TATAT;MOTIFS=TATAT,TA,TATATATTATGTAATATATAATATATTATAT;STRUC=<VC271030>	HPRC,HGSVC,1KG-ONT	No	1.616	No	NA,NA	NA	NA
chrX:134161092	611724	DEL	3329	0.911	0.3238	5	NA	NA	NA	NA	NA	NA	NA	NA	NA	No	ID=X-134161281-134161310-AC;MOTIFS=AC;STRUC=<TR4111799>,ID=X-134161309-134161337-AG;MOTIFS=AG;STRUC=<TR4111800>,ID=X-134163560-134163570-TTA;MOTIFS=TTA;STRUC=<TR4111801>,ID=X-134163610-134163621-TTA;MOTIFS=TTA;STRUC=<TR4111802>	1KG-ONT	Yes	6.122	No	NA,NA	NA	NA
chrX:134165546	611725	DEL	54	0.9029	0.3378	1	NA	NA	NA	NA	NA	NA	NA	NA	NA	No	NA	NA	No	1.474	No	NA,NA	NA	NA
chrX:134183325	611726	INS	50	0.8029	0.6936	6	NA	NA	NA	NA	NA	NA	NA	NA	NA	No	ID=X-134183297-134183349-ATATATATATACACATATATATACAC;MOTIFS=ATATATATATACACATATATATACAC;STRUC=<TR4111821>,ID=X-134183311-134183320-AT,X-134183337-134183346-AT;MOTIFS=AT;STRUC=<VC271031>,ID=X-134183323-134183334-AT;MOTIFS=AT;STRUC=<TR4111822>	HPRC	No	0.794	No	NA,NA	NA	NA
chrX:134195056	611727	INS	412	0.8552	0.5521	7	NA	NA	NA	NA	NA	NA	NA	NA	NA	No	NA	NA	No	1.616	No	NA,NA	NA	NA
chrX:134195083	611728	INS	52	0.8638	0.4757	1	NA	NA	NA	NA	NA	NA	NA	NA	NA	No	ID=X-134195056-134195104-AAGG;MOTIFS=AAGG;STRUC=<TR4111851>,ID=X-134195111-134195122-AG,X-134195119-134195135-AGAA,X-134195145-134195160-AGAA;MOTIFS=AGAA,AG;STRUC=<VC271032>	NA	No	1.616	No	NA,NA	NA	NA
chrX:134213691	611729	DEL	4539	0.8332	0.6682	5	NA	NA	NA	NA	NA	NA	NA	NA	NA	No	ID=X-134214369-134214383-T;MOTIFS=T;STRUC=<TR4111875>,ID=X-134216251-134216266-TTTG;MOTIFS=TTTG;STRUC=<TR4111876>,ID=X-134217421-134217434-A;MOTIFS=A;STRUC=<TR4111877>,ID=X-134217639-134217659-CATTA;MOTIFS=CATTA;STRUC=<TR4111878>,ID=X-134217678-134217687-A;MOTIFS=A;STRUC=<TR4111879>,ID=X-134217732-134217741-TA;MOTIFS=TA;STRUC=<TR4111880>,ID=X-134217901-134217911-CAC;MOTIFS=CAC;STRUC=<TR4111881>,ID=X-134218059-134218068-T;MOTIFS=T;STRUC=<TR4111882>	NA	Yes	0.622	No	NA,NA	NA	NA
chrX:134234012	611730	INS	119	0.879	0.4636	23	NA	NA	NA	NA	NA	NA	NA	NA	NA	No	ID=X-134233984-134233998-A,X-134233997-134234012-AT,X-134234014-134234028-TA,X-134234032-134234046-TA;MOTIFS=AT,TA,A;STRUC=<VC271037>	HPRC	Yes	0.328	No	NA,NA	NA	NA
chrX:134234018	611737	INS	78	0.8955	0.4378	552	NA	NA	NA	NA	NA	NA	NA	NA	NA	No	ID=X-134233984-134233998-A,X-134233997-134234012-AT,X-134234014-134234028-TA,X-134234032-134234046-TA;MOTIFS=AT,TA,A;STRUC=<VC271037>	HPRC,HGSVC,1KG-ONT	Yes	0.328	No	NA,NA	NA	NA
chrX:134234018	611736	INS	62	0.8768	0.4658	14	NA	NA	NA	NA	NA	NA	NA	NA	NA	No	ID=X-134233984-134233998-A,X-134233997-134234012-AT,X-134234014-134234028-TA,X-134234032-134234046-TA;MOTIFS=AT,TA,A;STRUC=<VC271037>	HPRC,HGSVC,1KG-ONT	Yes	0.328	No	NA,NA	NA	NA
chrX:134234018	611735	INS	152	0.8702	0.5058	2	NA	NA	NA	NA	NA	NA	NA	NA	NA	No	ID=X-134233984-134233998-A,X-134233997-134234012-AT,X-134234014-134234028-TA,X-134234032-134234046-TA;MOTIFS=AT,TA,A;STRUC=<VC271037>	HPRC	Yes	0.328	No	NA,NA	NA	NA
chrX:134234018	611734	INS	88	0.8632	0.5062	12	NA	NA	NA	NA	NA	NA	NA	NA	NA	No	ID=X-134233984-134233998-A,X-134233997-134234012-AT,X-134234014-134234028-TA,X-134234032-134234046-TA;MOTIFS=AT,TA,A;STRUC=<VC271037>	HPRC,HGSVC,1KG-ONT	Yes	0.328	No	NA,NA	NA	NA
chrX:134234018	611732	INS	83	0.9176	0.3602	67	NA	NA	NA	NA	NA	NA	NA	NA	NA	No	ID=X-134233984-134233998-A,X-134233997-134234012-AT,X-134234014-134234028-TA,X-134234032-134234046-TA;MOTIFS=AT,TA,A;STRUC=<VC271037>	HPRC,HGSVC,1KG-ONT	Yes	0.328	No	NA,NA	NA	NA
chrX:134234018	611731	INS	72	0.9513	0.2057	16	NA	NA	NA	NA	NA	NA	NA	NA	NA	No	ID=X-134233984-134233998-A,X-134233997-134234012-AT,X-134234014-134234028-TA,X-134234032-134234046-TA;MOTIFS=AT,TA,A;STRUC=<VC271037>	HPRC,HGSVC,1KG-ONT	Yes	0.328	No	NA,NA	NA	NA
chrX:134234018	611733	INS	76	0.8843	0.4429	547	NA	NA	NA	NA	NA	NA	NA	NA	NA	No	ID=X-134233984-134233998-A,X-134233997-134234012-AT,X-134234014-134234028-TA,X-134234032-134234046-TA;MOTIFS=AT,TA,A;STRUC=<VC271037>	HPRC,HGSVC,1KG-ONT	Yes	0.328	No	NA,NA	NA	NA
chrX:134234030	611738	INS	87	0.8219	0.6635	6	NA	NA	NA	NA	NA	NA	NA	NA	NA	No	ID=X-134233984-134233998-A,X-134233997-134234012-AT,X-134234014-134234028-TA,X-134234032-134234046-TA;MOTIFS=AT,TA,A;STRUC=<VC271037>	HPRC,HGSVC,1KG-ONT	Yes	0.328	No	NA,NA	NA	NA
chrX:134260202	611739	DEL	2969	0.8316	0.6187	65	NA	NA	NA	NA	NA	NA	NA	NA	NA	No	ID=X-134262869-134262881-AATA;MOTIFS=AATA;STRUC=<TR4111958>,ID=X-134262890-134262902-TGAA;MOTIFS=TGAA;STRUC=<TR4111959>	HPRC,HGSVC,1KG-ONT	Yes	1.427	No	NA,NA	NA	NA
chrX:134318903	611740	INS	87	0.9195	0.3504	2	NA	NA	NA	NA	NA	NA	NA	NA	NA	No	NA	NA	Yes	4.225	No	NA,NA	NA	NA
chrX:134386897	611741	DEL	2137	0.7968	0.6841	1	PHF6(NA,NA)	PHF6(NA,NA)	PHF6(NA,NA)	NA	NA	NA	NA	NA	enhancer	No	ID=X-134388409-134388418-T;MOTIFS=T;STRUC=<TR4112181>	NA	Yes	6.901	No	NA,NA	NA	NA
chrX:134449947	611742	DEL	632	0.9012	0.5347	1	NA	NA	NA	NA	NA	NA	NA	NA	NA	No	ID=X-134450171-134450180-AC;MOTIFS=AC;STRUC=<TR4112310>,ID=X-134450347-134450356-CAT;MOTIFS=CAT;STRUC=<TR4112311>,ID=X-134450474-134450492-TTTGT;MOTIFS=TTTGT;STRUC=<TR4112312>	HPRC	No	1.932	No	NA,NA	NA	NA
chrX:134492048	611743	INS	64	0.8303	0.6201	5	HPRT1(NA,NA)	HPRT1(NA,NA)	NA	NA	NA	NA	NA	NA	NA	No	ID=X-134492034-134492049-AC;MOTIFS=AC;STRUC=<TR4112417>	NA	Yes	2.387	No	NA,NA	NA	NA
chrX:134492048	611744	INS	60	0.8873	0.4185	2	HPRT1(NA,NA)	HPRT1(NA,NA)	NA	NA	NA	NA	NA	NA	NA	No	ID=X-134492034-134492049-AC;MOTIFS=AC;STRUC=<TR4112417>	NA	Yes	2.387	No	NA,NA	NA	NA
chrX:134492048	611745	INS	56	0.8784	0.431	5	HPRT1(NA,NA)	HPRT1(NA,NA)	NA	NA	NA	NA	NA	NA	NA	No	ID=X-134492034-134492049-AC;MOTIFS=AC;STRUC=<TR4112417>	NA	Yes	2.387	No	NA,NA	NA	NA
chrX:134515432	611746	INS	51	0.8294	0.6325	3	HPRT1(NA,NA)	HPRT1(NA,NA)	NA	NA	NA	NA	NA	NA	NA	No	ID=X-134515373-134515388-AAAG,X-134515392-134515403-AG,X-134515401-134515435-GAAG,X-134515432-134515447-GGAG,X-134515452-134515472-GGAA,X-134515480-134515495-GGAG,X-134515527-134515539-GAAA,X-134515537-134515552-AAAG;MOTIFS=GGAA,AAAG,AG,GGAG,GAAG,GAAA;STRUC=<VC271054>	NA	No	0.692	No	NA,NA	NA	NA
chrX:134545924	611747	INS	121	0.8456	0.5625	7	MIR503HG(NA,NA)	NA	NA	NA	NA	NA	NA	NA	promoter	No	NA	HGSVC	Yes	3.93	No	NA,NA	NA	NA
chrX:134569996	611748	INS	178	0.9249	0.2946	15	PLAC1(NA,NA)	NA	NA	NA	NA	NA	NA	NA	NA	No	NA	NA	Yes	0.469	No	NA,NA	NA	NA
chrX:134589728	611749	INS	463	0.8516	0.5316	1	PLAC1(NA,NA)	NA	NA	NA	NA	NA	NA	NA	NA	No	ID=X-134589726-134589743-A;MOTIFS=A;STRUC=<TR4112620>	NA	Yes	0.44	No	NA,NA	NA	NA
chrX:134608921	611750	INS	164	0.8053	0.6903	2	PLAC1(NA,NA)	NA	NA	NA	NA	NA	NA	NA	NA	No	NA	NA	Yes	0.44	No	NA,NA	NA	NA
chrX:134655412	611751	INS	221	0.8179	0.6534	3	PLAC1(NA,NA)	NA	NA	NA	NA	NA	NA	NA	NA	No	NA	HPRC	Yes	0.794	No	NA,NA	NA	NA
chrX:134705002	611752	INS	108	0.8085	0.6775	11	PLAC1(NA,NA)	NA	NA	NA	NA	NA	NA	NA	NA	No	ID=X-134705000-134705022-TA;MOTIFS=TA;STRUC=<TR4112786>,ID=X-134705021-134705035-AC,X-134705061-134705073-AT;MOTIFS=AC,AT;STRUC=<VC271073>	HPRC,HGSVC,1KG-ONT	Yes	0.692	No	NA,NA	NA	NA
chrX:134705004	611753	INS	102	0.8437	0.5867	16	PLAC1(NA,NA)	NA	NA	NA	NA	NA	NA	NA	NA	No	ID=X-134705000-134705022-TA;MOTIFS=TA;STRUC=<TR4112786>,ID=X-134705021-134705035-AC,X-134705061-134705073-AT;MOTIFS=AC,AT;STRUC=<VC271073>	HPRC,HGSVC,1KG-ONT	Yes	0.692	No	NA,NA	NA	NA
chrX:134705004	611754	INS	78	0.8578	0.5392	4	PLAC1(NA,NA)	NA	NA	NA	NA	NA	NA	NA	NA	No	ID=X-134705000-134705022-TA;MOTIFS=TA;STRUC=<TR4112786>,ID=X-134705021-134705035-AC,X-134705061-134705073-AT;MOTIFS=AC,AT;STRUC=<VC271073>	HPRC,HGSVC	Yes	0.692	No	NA,NA	NA	NA
chrX:134705004	611755	INS	54	0.886	0.4102	62	PLAC1(NA,NA)	NA	NA	NA	NA	NA	NA	NA	NA	No	ID=X-134705000-134705022-TA;MOTIFS=TA;STRUC=<TR4112786>,ID=X-134705021-134705035-AC,X-134705061-134705073-AT;MOTIFS=AC,AT;STRUC=<VC271073>	HPRC,HGSVC	Yes	0.692	No	NA,NA	NA	NA
chrX:134705004	611756	INS	118	0.8503	0.5449	4	PLAC1(NA,NA)	NA	NA	NA	NA	NA	NA	NA	NA	No	ID=X-134705000-134705022-TA;MOTIFS=TA;STRUC=<TR4112786>,ID=X-134705021-134705035-AC,X-134705061-134705073-AT;MOTIFS=AC,AT;STRUC=<VC271073>	HPRC,HGSVC,1KG-ONT	Yes	0.692	No	NA,NA	NA	NA
chrX:134705004	611757	INS	134	0.8915	0.4131	29	PLAC1(NA,NA)	NA	NA	NA	NA	NA	NA	NA	NA	No	ID=X-134705000-134705022-TA;MOTIFS=TA;STRUC=<TR4112786>,ID=X-134705021-134705035-AC,X-134705061-134705073-AT;MOTIFS=AC,AT;STRUC=<VC271073>	HPRC,HGSVC,1KG-ONT	Yes	0.692	No	NA,NA	NA	NA
chrX:134705005	611758	INS	72	0.939	0.2409	1	PLAC1(NA,NA)	NA	NA	NA	NA	NA	NA	NA	NA	No	ID=X-134705000-134705022-TA;MOTIFS=TA;STRUC=<TR4112786>,ID=X-134705021-134705035-AC,X-134705061-134705073-AT;MOTIFS=AC,AT;STRUC=<VC271073>	HPRC,HGSVC	Yes	0.692	No	NA,NA	NA	NA
chrX:134705005	611759	INS	98	0.8334	0.6119	16	PLAC1(NA,NA)	NA	NA	NA	NA	NA	NA	NA	NA	No	ID=X-134705000-134705022-TA;MOTIFS=TA;STRUC=<TR4112786>,ID=X-134705021-134705035-AC,X-134705061-134705073-AT;MOTIFS=AC,AT;STRUC=<VC271073>	HPRC,HGSVC,1KG-ONT	Yes	0.692	No	NA,NA	NA	NA
chrX:134705005	611760	INS	92	0.9011	0.3662	17	PLAC1(NA,NA)	NA	NA	NA	NA	NA	NA	NA	NA	No	ID=X-134705000-134705022-TA;MOTIFS=TA;STRUC=<TR4112786>,ID=X-134705021-134705035-AC,X-134705061-134705073-AT;MOTIFS=AC,AT;STRUC=<VC271073>	HPRC,HGSVC,1KG-ONT	Yes	0.692	No	NA,NA	NA	NA
chrX:134705005	611761	INS	64	0.8132	0.6381	2	PLAC1(NA,NA)	NA	NA	NA	NA	NA	NA	NA	NA	No	ID=X-134705000-134705022-TA;MOTIFS=TA;STRUC=<TR4112786>,ID=X-134705021-134705035-AC,X-134705061-134705073-AT;MOTIFS=AC,AT;STRUC=<VC271073>	HPRC,HGSVC	Yes	0.692	No	NA,NA	NA	NA
chrX:134705007	611762	INS	84	0.8722	0.4864	12	PLAC1(NA,NA)	NA	NA	NA	NA	NA	NA	NA	NA	No	ID=X-134705000-134705022-TA;MOTIFS=TA;STRUC=<TR4112786>,ID=X-134705021-134705035-AC,X-134705061-134705073-AT;MOTIFS=AC,AT;STRUC=<VC271073>	HPRC,HGSVC,1KG-ONT	No	0.692	No	NA,NA	NA	NA
chrX:134705008	611763	INS	96	0.9	0.5598	10	PLAC1(NA,NA)	NA	NA	NA	NA	NA	NA	NA	NA	No	ID=X-134705000-134705022-TA;MOTIFS=TA;STRUC=<TR4112786>,ID=X-134705021-134705035-AC,X-134705061-134705073-AT;MOTIFS=AC,AT;STRUC=<VC271073>	HPRC,HGSVC,1KG-ONT	Yes	0.692	No	NA,NA	NA	NA
chrX:134720053	611765	INS	1317	0.8545	0.5488	7	PLAC1(NA,NA)	NA	NA	NA	NA	NA	NA	NA	NA	No	NA	1KG-ONT	Yes	5.186	No	NA,NA	NA	NA
chrX:134750815	611766	DEL	63	0.8942	0.4059	299	PLAC1(NA,NA)	NA	NA	NA	NA	NA	NA	NA	NA	No	ID=X-134750802-134750813-A,X-134750812-134750834-AT,X-134750835-134750846-TA,X-134750847-134750860-TA,X-134750863-134750876-TA,X-134750882-134750898-AT,X-134750887-134750911-TATT,X-134750899-134750910-TA,X-134750911-134750924-TA,X-134750927-134750940-TA,X-134750946-134750962-AT,X-134750963-134750977-TA;MOTIFS=AT,TATT,TA,A;STRUC=<VC271075>	HPRC,HGSVC,1KG-ONT	No	1.006	No	NA,NA	NA	NA
chrX:134750822	611767	DEL	60	0.8707	0.4749	155	PLAC1(NA,NA)	NA	NA	NA	NA	NA	NA	NA	NA	No	ID=X-134750802-134750813-A,X-134750812-134750834-AT,X-134750835-134750846-TA,X-134750847-134750860-TA,X-134750863-134750876-TA,X-134750882-134750898-AT,X-134750887-134750911-TATT,X-134750899-134750910-TA,X-134750911-134750924-TA,X-134750927-134750940-TA,X-134750946-134750962-AT,X-134750963-134750977-TA;MOTIFS=AT,TATT,TA,A;STRUC=<VC271075>	HPRC,HGSVC,1KG-ONT	No	1.006	No	NA,NA	NA	NA
chrX:134750837	611768	DEL	62	0.9771	0.0919	296	PLAC1(NA,NA)	NA	NA	NA	NA	NA	NA	NA	NA	No	ID=X-134750802-134750813-A,X-134750812-134750834-AT,X-134750835-134750846-TA,X-134750847-134750860-TA,X-134750863-134750876-TA,X-134750882-134750898-AT,X-134750887-134750911-TATT,X-134750899-134750910-TA,X-134750911-134750924-TA,X-134750927-134750940-TA,X-134750946-134750962-AT,X-134750963-134750977-TA;MOTIFS=AT,TATT,TA,A;STRUC=<VC271075>	HPRC,HGSVC,1KG-ONT	No	0.738	No	NA,NA	NA	NA
chrX:134750845	611769	DEL	66	0.8898	0.417	41	PLAC1(NA,NA)	NA	NA	NA	NA	NA	NA	NA	NA	No	ID=X-134750802-134750813-A,X-134750812-134750834-AT,X-134750835-134750846-TA,X-134750847-134750860-TA,X-134750863-134750876-TA,X-134750882-134750898-AT,X-134750887-134750911-TATT,X-134750899-134750910-TA,X-134750911-134750924-TA,X-134750927-134750940-TA,X-134750946-134750962-AT,X-134750963-134750977-TA;MOTIFS=AT,TATT,TA,A;STRUC=<VC271075>	HPRC,HGSVC,1KG-ONT	No	0.738	No	NA,NA	NA	NA
chrX:134750861	611770	DEL	100	0.8728	0.4537	30	PLAC1(NA,NA)	NA	NA	NA	NA	NA	NA	NA	NA	No	ID=X-134750802-134750813-A,X-134750812-134750834-AT,X-134750835-134750846-TA,X-134750847-134750860-TA,X-134750863-134750876-TA,X-134750882-134750898-AT,X-134750887-134750911-TATT,X-134750899-134750910-TA,X-134750911-134750924-TA,X-134750927-134750940-TA,X-134750946-134750962-AT,X-134750963-134750977-TA;MOTIFS=AT,TATT,TA,A;STRUC=<VC271075>	HPRC,HGSVC	No	0.824	No	NA,NA	NA	NA
chrX:134750877	611771	DEL	72	0.8493	0.5937	6	PLAC1(NA,NA)	NA	NA	NA	NA	NA	NA	NA	NA	No	ID=X-134750802-134750813-A,X-134750812-134750834-AT,X-134750835-134750846-TA,X-134750847-134750860-TA,X-134750863-134750876-TA,X-134750882-134750898-AT,X-134750887-134750911-TATT,X-134750899-134750910-TA,X-134750911-134750924-TA,X-134750927-134750940-TA,X-134750946-134750962-AT,X-134750963-134750977-TA;MOTIFS=AT,TATT,TA,A;STRUC=<VC271075>	HPRC,HGSVC,1KG-ONT	No	0.875	No	NA,NA	NA	NA
chrX:134750881	611772	INS	52	0.8298	0.6259	10	PLAC1(NA,NA)	NA	NA	NA	NA	NA	NA	NA	NA	No	ID=X-134750802-134750813-A,X-134750812-134750834-AT,X-134750835-134750846-TA,X-134750847-134750860-TA,X-134750863-134750876-TA,X-134750882-134750898-AT,X-134750887-134750911-TATT,X-134750899-134750910-TA,X-134750911-134750924-TA,X-134750927-134750940-TA,X-134750946-134750962-AT,X-134750963-134750977-TA;MOTIFS=AT,TATT,TA,A;STRUC=<VC271075>	HPRC,HGSVC	No	0.794	No	NA,NA	NA	NA
chrX:134750885	611773	INS	98	0.8832	0.4445	8	PLAC1(NA,NA)	NA	NA	NA	NA	NA	NA	NA	NA	No	ID=X-134750802-134750813-A,X-134750812-134750834-AT,X-134750835-134750846-TA,X-134750847-134750860-TA,X-134750863-134750876-TA,X-134750882-134750898-AT,X-134750887-134750911-TATT,X-134750899-134750910-TA,X-134750911-134750924-TA,X-134750927-134750940-TA,X-134750946-134750962-AT,X-134750963-134750977-TA;MOTIFS=AT,TATT,TA,A;STRUC=<VC271075>	HPRC,1KG-ONT	No	0.794	No	NA,NA	NA	NA
chrX:134750885	611774	INS	64	0.8611	0.5339	24	PLAC1(NA,NA)	NA	NA	NA	NA	NA	NA	NA	NA	No	ID=X-134750802-134750813-A,X-134750812-134750834-AT,X-134750835-134750846-TA,X-134750847-134750860-TA,X-134750863-134750876-TA,X-134750882-134750898-AT,X-134750887-134750911-TATT,X-134750899-134750910-TA,X-134750911-134750924-TA,X-134750927-134750940-TA,X-134750946-134750962-AT,X-134750963-134750977-TA;MOTIFS=AT,TATT,TA,A;STRUC=<VC271075>	HPRC,HGSVC,1KG-ONT	No	0.794	No	NA,NA	NA	NA
chrX:134750887	611775	INS	56	0.8494	0.5558	3	PLAC1(NA,NA)	NA	NA	NA	NA	NA	NA	NA	NA	No	ID=X-134750802-134750813-A,X-134750812-134750834-AT,X-134750835-134750846-TA,X-134750847-134750860-TA,X-134750863-134750876-TA,X-134750882-134750898-AT,X-134750887-134750911-TATT,X-134750899-134750910-TA,X-134750911-134750924-TA,X-134750927-134750940-TA,X-134750946-134750962-AT,X-134750963-134750977-TA;MOTIFS=AT,TATT,TA,A;STRUC=<VC271075>	HPRC,HGSVC	No	0.794	No	NA,NA	NA	NA
chrX:134750887	611776	INS	71	0.8471	0.5306	1	PLAC1(NA,NA)	NA	NA	NA	NA	NA	NA	NA	NA	No	ID=X-134750802-134750813-A,X-134750812-134750834-AT,X-134750835-134750846-TA,X-134750847-134750860-TA,X-134750863-134750876-TA,X-134750882-134750898-AT,X-134750887-134750911-TATT,X-134750899-134750910-TA,X-134750911-134750924-TA,X-134750927-134750940-TA,X-134750946-134750962-AT,X-134750963-134750977-TA;MOTIFS=AT,TATT,TA,A;STRUC=<VC271075>	HPRC,HGSVC,1KG-ONT	No	0.794	No	NA,NA	NA	NA
chrX:134750925	611777	INS	60	0.8506	0.5537	5	PLAC1(NA,NA)	NA	NA	NA	NA	NA	NA	NA	NA	No	ID=X-134750802-134750813-A,X-134750812-134750834-AT,X-134750835-134750846-TA,X-134750847-134750860-TA,X-134750863-134750876-TA,X-134750882-134750898-AT,X-134750887-134750911-TATT,X-134750899-134750910-TA,X-134750911-134750924-TA,X-134750927-134750940-TA,X-134750946-134750962-AT,X-134750963-134750977-TA;MOTIFS=AT,TATT,TA,A;STRUC=<VC271075>	HPRC,HGSVC	No	0.794	No	NA,NA	NA	NA
chrX:134750925	611778	INS	56	0.8515	0.5141	13	PLAC1(NA,NA)	NA	NA	NA	NA	NA	NA	NA	NA	No	ID=X-134750802-134750813-A,X-134750812-134750834-AT,X-134750835-134750846-TA,X-134750847-134750860-TA,X-134750863-134750876-TA,X-134750882-134750898-AT,X-134750887-134750911-TATT,X-134750899-134750910-TA,X-134750911-134750924-TA,X-134750927-134750940-TA,X-134750946-134750962-AT,X-134750963-134750977-TA;MOTIFS=AT,TATT,TA,A;STRUC=<VC271075>	HPRC,HGSVC	No	0.794	No	NA,NA	NA	NA
chrX:134750925	611779	INS	52	0.8499	0.5719	16	PLAC1(NA,NA)	NA	NA	NA	NA	NA	NA	NA	NA	No	ID=X-134750802-134750813-A,X-134750812-134750834-AT,X-134750835-134750846-TA,X-134750847-134750860-TA,X-134750863-134750876-TA,X-134750882-134750898-AT,X-134750887-134750911-TATT,X-134750899-134750910-TA,X-134750911-134750924-TA,X-134750927-134750940-TA,X-134750946-134750962-AT,X-134750963-134750977-TA;MOTIFS=AT,TATT,TA,A;STRUC=<VC271075>	HPRC,HGSVC	No	0.794	No	NA,NA	NA	NA
chrX:134750925	611780	INS	68	0.8072	0.668	2	PLAC1(NA,NA)	NA	NA	NA	NA	NA	NA	NA	NA	No	ID=X-134750802-134750813-A,X-134750812-134750834-AT,X-134750835-134750846-TA,X-134750847-134750860-TA,X-134750863-134750876-TA,X-134750882-134750898-AT,X-134750887-134750911-TATT,X-134750899-134750910-TA,X-134750911-134750924-TA,X-134750927-134750940-TA,X-134750946-134750962-AT,X-134750963-134750977-TA;MOTIFS=AT,TATT,TA,A;STRUC=<VC271075>	HPRC,HGSVC,1KG-ONT	No	0.794	No	NA,NA	NA	NA
chrX:134750926	611781	INS	130	0.8008	0.6779	1	PLAC1(NA,NA)	NA	NA	NA	NA	NA	NA	NA	NA	No	ID=X-134750802-134750813-A,X-134750812-134750834-AT,X-134750835-134750846-TA,X-134750847-134750860-TA,X-134750863-134750876-TA,X-134750882-134750898-AT,X-134750887-134750911-TATT,X-134750899-134750910-TA,X-134750911-134750924-TA,X-134750927-134750940-TA,X-134750946-134750962-AT,X-134750963-134750977-TA;MOTIFS=AT,TATT,TA,A;STRUC=<VC271075>	NA	No	0.794	No	NA,NA	NA	NA
chrX:134750943	611782	INS	74	0.808	0.6724	1	PLAC1(NA,NA)	NA	NA	NA	NA	NA	NA	NA	NA	No	ID=X-134750802-134750813-A,X-134750812-134750834-AT,X-134750835-134750846-TA,X-134750847-134750860-TA,X-134750863-134750876-TA,X-134750882-134750898-AT,X-134750887-134750911-TATT,X-134750899-134750910-TA,X-134750911-134750924-TA,X-134750927-134750940-TA,X-134750946-134750962-AT,X-134750963-134750977-TA;MOTIFS=AT,TATT,TA,A;STRUC=<VC271075>	HPRC,HGSVC,1KG-ONT	No	0.794	No	NA,NA	NA	NA
chrX:134750943	611783	INS	71	0.8718	0.4992	3	PLAC1(NA,NA)	NA	NA	NA	NA	NA	NA	NA	NA	No	ID=X-134750802-134750813-A,X-134750812-134750834-AT,X-134750835-134750846-TA,X-134750847-134750860-TA,X-134750863-134750876-TA,X-134750882-134750898-AT,X-134750887-134750911-TATT,X-134750899-134750910-TA,X-134750911-134750924-TA,X-134750927-134750940-TA,X-134750946-134750962-AT,X-134750963-134750977-TA;MOTIFS=AT,TATT,TA,A;STRUC=<VC271075>	HPRC,HGSVC,1KG-ONT	No	0.794	No	NA,NA	NA	NA
chrX:134763824	611784	INS	62	0.8755	0.4744	4	PLAC1(NA,NA)	NA	NA	NA	NA	NA	NA	NA	NA	No	ID=X-134763817-134763827-A;MOTIFS=A;STRUC=<TR4112883>	HPRC,HGSVC	Yes	2.387	No	NA,NA	NA	NA
chrX:134763860	611785	INS	50	0.8672	0.4744	11	PLAC1(NA,NA)	NA	NA	NA	NA	NA	NA	NA	NA	No	ID=X-134763824-134763860-AAAG;MOTIFS=AAAG;STRUC=<TR4112884>	HPRC,HGSVC	Yes	2.387	No	NA,NA	NA	NA
chrX:134763860	611786	INS	54	0.8924	0.4041	3	PLAC1(NA,NA)	NA	NA	NA	NA	NA	NA	NA	NA	No	ID=X-134763824-134763860-AAAG;MOTIFS=AAAG;STRUC=<TR4112884>	HPRC,HGSVC	Yes	2.387	No	NA,NA	NA	NA
chrX:134763860	611787	INS	98	0.8797	0.4404	1	PLAC1(NA,NA)	NA	NA	NA	NA	NA	NA	NA	NA	No	ID=X-134763824-134763860-AAAG;MOTIFS=AAAG;STRUC=<TR4112884>	HGSVC	Yes	2.387	No	NA,NA	NA	NA
chrX:134763867	611788	INS	524	0.8761	0.4503	1	PLAC1(NA,NA)	NA	NA	NA	NA	NA	NA	NA	NA	No	NA	NA	Yes	2.387	No	NA,NA	NA	NA
chrX:134764593	611789	INS	57	0.8928	0.3732	6	NA	NA	NA	NA	NA	NA	NA	NA	NA	No	NA	NA	No	6.849	No	NA,NA	NA	NA
chrX:134773613	611790	INS	50	0.8086	0.6906	530	NA	NA	NA	NA	NA	NA	NA	NA	NA	No	NA	NA	No	7.616	No	NA,NA	NA	NA
chrX:134788082	611791	INS	406	0.8097	0.6565	2	NA	NA	NA	NA	NA	NA	NA	NA	NA	No	ID=X-134788024-134788036-AT,X-134788060-134788069-TA,X-134788146-134788449-ACGTTATATATGTGTAATATATAC;MOTIFS=ACGTTATATATGTGTAATATATAC,TA,AT;STRUC=<VC271078>	HGSVC	No	0.354	No	NA,NA	NA	NA
chrX:134788082	611792	DEL	70	0.8121	0.6693	51	NA	NA	NA	NA	NA	NA	NA	NA	NA	No	ID=X-134788024-134788036-AT,X-134788060-134788069-TA,X-134788146-134788449-ACGTTATATATGTGTAATATATAC;MOTIFS=ACGTTATATATGTGTAATATATAC,TA,AT;STRUC=<VC271078>	HPRC,1KG-ONT	No	0.074	No	NA,NA	NA	NA
chrX:134788082	611793	DEL	118	0.8185	0.6358	1	NA	NA	NA	NA	NA	NA	NA	NA	NA	No	ID=X-134788024-134788036-AT,X-134788060-134788069-TA,X-134788146-134788449-ACGTTATATATGTGTAATATATAC;MOTIFS=ACGTTATATATGTGTAATATATAC,TA,AT;STRUC=<VC271078>	HGSVC	No	0.111	No	NA,NA	NA	NA
chrX:134788082	611794	DEL	166	0.7998	0.685	7	NA	NA	NA	NA	NA	NA	NA	NA	NA	No	ID=X-134788024-134788036-AT,X-134788060-134788069-TA,X-134788146-134788449-ACGTTATATATGTGTAATATATAC;MOTIFS=ACGTTATATATGTGTAATATATAC,TA,AT;STRUC=<VC271078>	HGSVC	No	0.109	No	NA,NA	NA	NA
chrX:134788146	611795	INS	72	0.8439	0.6116	299	NA	NA	NA	NA	NA	NA	NA	NA	NA	No	ID=X-134788024-134788036-AT,X-134788060-134788069-TA,X-134788146-134788449-ACGTTATATATGTGTAATATATAC;MOTIFS=ACGTTATATATGTGTAATATATAC,TA,AT;STRUC=<VC271078>	HPRC,HGSVC,1KG-ONT	No	0.354	No	NA,NA	NA	NA
chrX:134788146	611802	DEL	96	0.8739	0.4592	14	NA	NA	NA	NA	NA	NA	NA	NA	NA	No	ID=X-134788024-134788036-AT,X-134788060-134788069-TA,X-134788146-134788449-ACGTTATATATGTGTAATATATAC;MOTIFS=ACGTTATATATGTGTAATATATAC,TA,AT;STRUC=<VC271078>	HGSVC,1KG-ONT	No	0.195	No	NA,NA	NA	NA
chrX:134788146	611801	INS	286	0.8459	0.5439	9	NA	NA	NA	NA	NA	NA	NA	NA	NA	No	ID=X-134788024-134788036-AT,X-134788060-134788069-TA,X-134788146-134788449-ACGTTATATATGTGTAATATATAC;MOTIFS=ACGTTATATATGTGTAATATATAC,TA,AT;STRUC=<VC271078>	HPRC,HGSVC,1KG-ONT	No	0.354	No	NA,NA	NA	NA
chrX:134788146	611800	INS	214	0.9798	0.0614	56	NA	NA	NA	NA	NA	NA	NA	NA	NA	No	ID=X-134788024-134788036-AT,X-134788060-134788069-TA,X-134788146-134788449-ACGTTATATATGTGTAATATATAC;MOTIFS=ACGTTATATATGTGTAATATATAC,TA,AT;STRUC=<VC271078>	HPRC,HGSVC,1KG-ONT	No	0.354	No	NA,NA	NA	NA
chrX:134788146	611799	INS	190	0.8461	0.5611	36	NA	NA	NA	NA	NA	NA	NA	NA	NA	No	ID=X-134788024-134788036-AT,X-134788060-134788069-TA,X-134788146-134788449-ACGTTATATATGTGTAATATATAC;MOTIFS=ACGTTATATATGTGTAATATATAC,TA,AT;STRUC=<VC271078>	HPRC,HGSVC,1KG-ONT	No	0.354	No	NA,NA	NA	NA
chrX:134788146	611798	INS	166	0.8167	0.6384	6	NA	NA	NA	NA	NA	NA	NA	NA	NA	No	ID=X-134788024-134788036-AT,X-134788060-134788069-TA,X-134788146-134788449-ACGTTATATATGTGTAATATATAC;MOTIFS=ACGTTATATATGTGTAATATATAC,TA,AT;STRUC=<VC271078>	HPRC,HGSVC,1KG-ONT	No	0.354	No	NA,NA	NA	NA
chrX:134788146	611797	INS	144	0.8257	0.6374	7	NA	NA	NA	NA	NA	NA	NA	NA	NA	No	ID=X-134788024-134788036-AT,X-134788060-134788069-TA,X-134788146-134788449-ACGTTATATATGTGTAATATATAC;MOTIFS=ACGTTATATATGTGTAATATATAC,TA,AT;STRUC=<VC271078>	HPRC,HGSVC	No	0.354	No	NA,NA	NA	NA
chrX:134788146	611796	INS	96	0.846	0.5695	209	NA	NA	NA	NA	NA	NA	NA	NA	NA	No	ID=X-134788024-134788036-AT,X-134788060-134788069-TA,X-134788146-134788449-ACGTTATATATGTGTAATATATAC;MOTIFS=ACGTTATATATGTGTAATATATAC,TA,AT;STRUC=<VC271078>	HPRC,HGSVC,1KG-ONT	No	0.354	No	NA,NA	NA	NA
chrX:134788222	611803	DEL	50	0.8296	0.6424	353	NA	NA	NA	NA	NA	NA	NA	NA	NA	No	ID=X-134788024-134788036-AT,X-134788060-134788069-TA,X-134788146-134788449-ACGTTATATATGTGTAATATATAC;MOTIFS=ACGTTATATATGTGTAATATATAC,TA,AT;STRUC=<VC271078>	HPRC	No	0.09	No	NA,NA	NA	NA
chrX:134788360	611804	DEL	76	0.8064	0.6984	236	NA	NA	NA	NA	NA	NA	NA	NA	NA	No	ID=X-134788024-134788036-AT,X-134788060-134788069-TA,X-134788146-134788449-ACGTTATATATGTGTAATATATAC;MOTIFS=ACGTTATATATGTGTAATATATAC,TA,AT;STRUC=<VC271078>	1KG-ONT	No	0.078	No	NA,NA	NA	NA
chrX:134788449	611805	INS	116	0.8783	0.4598	2	NA	NA	NA	NA	NA	NA	NA	NA	NA	No	ID=X-134788024-134788036-AT,X-134788060-134788069-TA,X-134788146-134788449-ACGTTATATATGTGTAATATATAC;MOTIFS=ACGTTATATATGTGTAATATATAC,TA,AT;STRUC=<VC271078>	HPRC,HGSVC,1KG-ONT	No	0.354	No	NA,NA	NA	NA
chrX:134788469	611806	INS	254	0.9213	0.2889	15	NA	NA	NA	NA	NA	NA	NA	NA	NA	No	ID=X-134788024-134788036-AT,X-134788060-134788069-TA,X-134788146-134788449-ACGTTATATATGTGTAATATATAC;MOTIFS=ACGTTATATATGTGTAATATATAC,TA,AT;STRUC=<VC271078>	HPRC,HGSVC,1KG-ONT	No	0.354	No	NA,NA	NA	NA
chrX:134788469	611807	INS	230	0.8628	0.4925	9	NA	NA	NA	NA	NA	NA	NA	NA	NA	No	ID=X-134788024-134788036-AT,X-134788060-134788069-TA,X-134788146-134788449-ACGTTATATATGTGTAATATATAC;MOTIFS=ACGTTATATATGTGTAATATATAC,TA,AT;STRUC=<VC271078>	HPRC,HGSVC,1KG-ONT	No	0.354	No	NA,NA	NA	NA
chrX:134788469	611808	INS	134	0.8435	0.5884	52	NA	NA	NA	NA	NA	NA	NA	NA	NA	No	ID=X-134788024-134788036-AT,X-134788060-134788069-TA,X-134788146-134788449-ACGTTATATATGTGTAATATATAC;MOTIFS=ACGTTATATATGTGTAATATATAC,TA,AT;STRUC=<VC271078>	HPRC,HGSVC	No	0.354	No	NA,NA	NA	NA
chrX:134788469	611809	INS	110	0.8157	0.666	27	NA	NA	NA	NA	NA	NA	NA	NA	NA	No	ID=X-134788024-134788036-AT,X-134788060-134788069-TA,X-134788146-134788449-ACGTTATATATGTGTAATATATAC;MOTIFS=ACGTTATATATGTGTAATATATAC,TA,AT;STRUC=<VC271078>	HPRC,HGSVC,1KG-ONT	No	0.354	No	NA,NA	NA	NA
chrX:134792324	611810	INS	689	0.9321	0.2997	1	NA	NA	NA	NA	NA	NA	NA	NA	NA	No	NA	NA	Yes	9.123	No	NA,NA	NA	NA
chrX:134802072	611811	INS	331	0.8092	0.6791	7	NA	NA	NA	NA	NA	NA	NA	NA	NA	No	NA	NA	Yes	5.07	No	NA,NA	NA	NA
chrX:134831575	611812	INS	71	0.7969	0.6892	1	NA	NA	NA	NA	NA	NA	NA	NA	NA	No	NA	NA	No	0.345	No	NA,NA	NA	NA
chrX:134839704	611813	INS	78	0.8946	0.4661	1	NA	NA	NA	NA	NA	NA	NA	NA	NA	No	NA	NA	No	0.056	No	NA,NA	NA	NA
chrX:134880977	611814	INS	250	0.8319	0.6065	2	NA	NA	NA	NA	NA	NA	NA	NA	NA	No	NA	1KG-ONT	Yes	3.322	No	NA,NA	NA	NA
chrX:134880977	611815	INS	265	0.8114	0.6552	3	NA	NA	NA	NA	NA	NA	NA	NA	NA	No	NA	1KG-ONT	Yes	3.322	No	NA,NA	NA	NA
chrX:134880977	611816	INS	279	0.8636	0.5189	15	NA	NA	NA	NA	NA	NA	NA	NA	NA	No	NA	1KG-ONT	Yes	3.322	No	NA,NA	NA	NA
chrX:134904653	611817	DEL	2367	0.8379	0.6239	1	MOSPD1(NA,NA)	NA	NA	NA	NA	NA	NA	NA	NA	No	ID=X-134904861-134904874-A;MOTIFS=A;STRUC=<TR4113145>,ID=X-134905203-134905214-A;MOTIFS=A;STRUC=<TR4113146>,ID=X-134905370-134905387-A;MOTIFS=A;STRUC=<TR4113147>,ID=X-134905547-134905555-A;MOTIFS=A;STRUC=(A)n,ID=X-134905564-134905574-A;MOTIFS=A;STRUC=<TR4113148>,ID=X-134905935-134905944-AAG;MOTIFS=AAG;STRUC=<TR4113149>,ID=X-134906174-134906197-T;MOTIFS=T;STRUC=<TR4113150>,ID=X-134906345-134906359-T;MOTIFS=T;STRUC=<TR4113151>	NA	Yes	4.673	No	NA,NA	NA	NA
chrX:134940042	611818	DEL	644	0.8673	0.5218	1	NA	NA	NA	NA	NA	NA	NA	NA	NA	No	ID=X-134940156-134940165-T;MOTIFS=T;STRUC=<TR4113204>,ID=X-134940471-134940481-T,X-134940487-134940506-T;MOTIFS=T;STRUC=<VC271087>	NA	Yes	0.103	No	NA,NA	NA	NA
chrX:134942063	611819	DEL	1110	0.9025	0.3393	1	NA	NA	NA	NA	NA	NA	NA	NA	NA	No	ID=X-134942129-134942144-AAAC;MOTIFS=AAAC;STRUC=<TR4113207>,ID=X-134942151-134942159-A;MOTIFS=A;STRUC=<TR4113208>,ID=X-134942161-134942176-CAA;MOTIFS=CAA;STRUC=<TR4113209>,ID=X-134942199-134942208-GTG;MOTIFS=GTG;STRUC=<TR4113210>,ID=X-134942339-134942359-AAAT;MOTIFS=AAAT;STRUC=<TR4113211>,ID=X-134943098-134943107-TGG;MOTIFS=TGG;STRUC=<TR4113212>	NA	Yes	0.669	No	NA,NA	NA	NA
chrX:134959694	611820	INS	203	0.8198	0.6607	34	NA	NA	NA	NA	NA	NA	NA	NA	NA	Yes	ID=X-134959585-134959598-A;MOTIFS=A;STRUC=(A)n	HPRC,HGSVC,1KG-ONT	No	0.039	No	NA,NA	NA	NA
chrX:134959695	611824	INS	84	0.9173	0.3047	1	NA	NA	NA	NA	NA	NA	NA	NA	NA	Yes	ID=X-134959585-134959598-A;MOTIFS=A;STRUC=(A)n	1KG-ONT	No	0.039	No	NA,NA	NA	NA
chrX:134959695	611837	INS	374	0.9091	0.6276	24	NA	NA	NA	NA	NA	NA	NA	NA	NA	Yes	ID=X-134959585-134959598-A;MOTIFS=A;STRUC=(A)n	HPRC,HGSVC,1KG-ONT	No	0.039	No	NA,NA	NA	NA
chrX:134959695	611836	INS	193	0.8776	0.5545	1	NA	NA	NA	NA	NA	NA	NA	NA	NA	Yes	ID=X-134959585-134959598-A;MOTIFS=A;STRUC=(A)n	HPRC,HGSVC,1KG-ONT	No	0.039	No	NA,NA	NA	NA
chrX:134959695	611835	INS	177	0.8652	0.5099	4	NA	NA	NA	NA	NA	NA	NA	NA	NA	Yes	ID=X-134959585-134959598-A;MOTIFS=A;STRUC=(A)n	HPRC,HGSVC,1KG-ONT	No	0.039	No	NA,NA	NA	NA
chrX:134959695	611834	INS	192	0.8294	0.6281	10	NA	NA	NA	NA	NA	NA	NA	NA	NA	Yes	ID=X-134959585-134959598-A;MOTIFS=A;STRUC=(A)n	HPRC,HGSVC,1KG-ONT	No	0.039	No	NA,NA	NA	NA
chrX:134959695	611833	INS	227	0.8618	0.5175	1	NA	NA	NA	NA	NA	NA	NA	NA	NA	Yes	ID=X-134959585-134959598-A;MOTIFS=A;STRUC=(A)n	HPRC,HGSVC,1KG-ONT	No	0.039	No	NA,NA	NA	NA
chrX:134959695	611832	INS	218	0.8731	0.4994	36	NA	NA	NA	NA	NA	NA	NA	NA	NA	Yes	ID=X-134959585-134959598-A;MOTIFS=A;STRUC=(A)n	HPRC,HGSVC,1KG-ONT	No	0.039	No	NA,NA	NA	NA
chrX:134959695	611831	INS	329	0.8168	0.661	48	NA	NA	NA	NA	NA	NA	NA	NA	NA	Yes	ID=X-134959585-134959598-A;MOTIFS=A;STRUC=(A)n	HPRC,HGSVC,1KG-ONT	No	0.039	No	NA,NA	NA	NA
chrX:134959695	611830	INS	276	0.8423	0.5815	77	NA	NA	NA	NA	NA	NA	NA	NA	NA	Yes	ID=X-134959585-134959598-A;MOTIFS=A;STRUC=(A)n	HPRC,HGSVC,1KG-ONT	No	0.039	No	NA,NA	NA	NA
chrX:134959695	611829	INS	258	0.8794	0.4135	90	NA	NA	NA	NA	NA	NA	NA	NA	NA	Yes	ID=X-134959585-134959598-A;MOTIFS=A;STRUC=(A)n	HPRC,HGSVC,1KG-ONT	No	0.039	No	NA,NA	NA	NA
chrX:134959695	611828	INS	240	0.8763	0.4773	68	NA	NA	NA	NA	NA	NA	NA	NA	NA	Yes	ID=X-134959585-134959598-A;MOTIFS=A;STRUC=(A)n	HPRC,HGSVC,1KG-ONT	No	0.039	No	NA,NA	NA	NA
chrX:134959695	611827	INS	295	0.9351	0.2682	57	NA	NA	NA	NA	NA	NA	NA	NA	NA	Yes	ID=X-134959585-134959598-A;MOTIFS=A;STRUC=(A)n	HPRC,HGSVC,1KG-ONT	No	0.039	No	NA,NA	NA	NA
chrX:134959695	611826	INS	349	0.8895	0.4674	32	NA	NA	NA	NA	NA	NA	NA	NA	NA	Yes	ID=X-134959585-134959598-A;MOTIFS=A;STRUC=(A)n	HPRC,HGSVC,1KG-ONT	No	0.039	No	NA,NA	NA	NA
chrX:134959695	611825	INS	311	0.8593	0.5305	56	NA	NA	NA	NA	NA	NA	NA	NA	NA	Yes	ID=X-134959585-134959598-A;MOTIFS=A;STRUC=(A)n	HPRC,HGSVC,1KG-ONT	No	0.039	No	NA,NA	NA	NA
chrX:134959695	611823	INS	231	0.876	0.4541	51	NA	NA	NA	NA	NA	NA	NA	NA	NA	Yes	ID=X-134959585-134959598-A;MOTIFS=A;STRUC=(A)n	HPRC,HGSVC,1KG-ONT	No	0.039	No	NA,NA	NA	NA
chrX:134959695	611822	INS	408	0.9544	0.4515	10	NA	NA	NA	NA	NA	NA	NA	NA	NA	Yes	ID=X-134959585-134959598-A;MOTIFS=A;STRUC=(A)n	HPRC,HGSVC,1KG-ONT	No	0.039	No	NA,NA	NA	NA
chrX:134959695	611821	INS	450	0.8968	0.4168	3	NA	NA	NA	NA	NA	NA	NA	NA	NA	Yes	ID=X-134959585-134959598-A;MOTIFS=A;STRUC=(A)n	HPRC,HGSVC,1KG-ONT	No	0.039	No	NA,NA	NA	NA
chrX:134959708	611838	INS	68	0.8186	0.6564	8	NA	NA	NA	NA	NA	NA	NA	NA	NA	Yes	ID=X-134959585-134959598-A;MOTIFS=A;STRUC=(A)n,ID=X-134959695-134959743-CTCTCC;MOTIFS=CTCTCC;STRUC=<TR4113262>	1KG-ONT	No	0.112	No	NA,NA	NA	NA
chrX:134959709	611840	INS	78	0.8527	0.5549	1	NA	NA	NA	NA	NA	NA	NA	NA	NA	Yes	ID=X-134959585-134959598-A;MOTIFS=A;STRUC=(A)n,ID=X-134959695-134959743-CTCTCC;MOTIFS=CTCTCC;STRUC=<TR4113262>	1KG-ONT	No	0.112	No	NA,NA	NA	NA
chrX:134959709	611839	INS	100	0.8755	0.4621	6	NA	NA	NA	NA	NA	NA	NA	NA	NA	Yes	ID=X-134959585-134959598-A;MOTIFS=A;STRUC=(A)n,ID=X-134959695-134959743-CTCTCC;MOTIFS=CTCTCC;STRUC=<TR4113262>	NA	No	0.112	No	NA,NA	NA	NA
chrX:134959714	611841	INS	83	0.8387	0.5689	2	NA	NA	NA	NA	NA	NA	NA	NA	NA	Yes	ID=X-134959585-134959598-A;MOTIFS=A;STRUC=(A)n,ID=X-134959695-134959743-CTCTCC;MOTIFS=CTCTCC;STRUC=<TR4113262>	1KG-ONT	No	0.112	No	NA,NA	NA	NA
chrX:134959716	611842	INS	53	0.8175	0.6744	32	NA	NA	NA	NA	NA	NA	NA	NA	NA	Yes	ID=X-134959585-134959598-A;MOTIFS=A;STRUC=(A)n,ID=X-134959695-134959743-CTCTCC;MOTIFS=CTCTCC;STRUC=<TR4113262>	1KG-ONT	No	0.032	No	NA,NA	NA	NA
chrX:134959729	611843	INS	135	0.8071	0.6931	2	NA	NA	NA	NA	NA	NA	NA	NA	NA	Yes	ID=X-134959585-134959598-A;MOTIFS=A;STRUC=(A)n,ID=X-134959695-134959743-CTCTCC;MOTIFS=CTCTCC;STRUC=<TR4113262>	HPRC,HGSVC	No	0.032	No	NA,NA	NA	NA
chrX:134959733	611844	INS	72	0.8717	0.4755	10	NA	NA	NA	NA	NA	NA	NA	NA	NA	Yes	ID=X-134959585-134959598-A;MOTIFS=A;STRUC=(A)n,ID=X-134959695-134959743-CTCTCC;MOTIFS=CTCTCC;STRUC=<TR4113262>	1KG-ONT	No	0.032	No	NA,NA	NA	NA
chrX:134959737	611845	INS	85	0.8095	0.6707	4	NA	NA	NA	NA	NA	NA	NA	NA	NA	Yes	ID=X-134959585-134959598-A;MOTIFS=A;STRUC=(A)n,ID=X-134959695-134959743-CTCTCC;MOTIFS=CTCTCC;STRUC=<TR4113262>	1KG-ONT	No	0.032	No	NA,NA	NA	NA
chrX:135012913	611846	INS	64	0.864	0.5195	432	NA	NA	NA	NA	NA	NA	NA	NA	NA	No	NA	HPRC,HGSVC,1KG-ONT	No	0.328	No	NA,NA	NA	NA
chrX:135027472	611847	DEL	551	0.8929	0.4002	533	NA	NA	NA	NA	NA	NA	NA	NA	NA	No	ID=X-135027334-135027342-A,X-135027996-135028010-A,X-135028011-135028023-A;MOTIFS=A;STRUC=<VC271094>	HPRC,HGSVC,1KG-ONT	Yes	4.292	No	NA,NA	NA	NA
chrX:135115010	611848	INS	372	0.8976	0.3721	9	NA	NA	NA	NA	NA	NA	NA	NA	NA	No	ID=X-135114978-135114990-AT,X-135114998-135115007-TAT,X-135115013-135115022-TAT,X-135115132-135115147-ATATA,X-135115174-135115189-ATATA,X-135115166-135115473-GTATTCATATATAATATAATATACAACCTATTACTATATAAT,X-135115216-135115231-ATATA,X-135115258-135115273-ATATA,X-135115300-135115315-ATATA;MOTIFS=TAT,GTATTCATATATAATATAATATACAACCTATTACTATATAAT,ATATA,AT;STRUC=<VC271100>	HPRC,HGSVC,1KG-ONT	No	0.118	No	NA,NA	NA	NA
chrX:135115020	611849	INS	392	0.9701	0.1303	504	NA	NA	NA	NA	NA	NA	NA	NA	NA	No	ID=X-135114978-135114990-AT,X-135114998-135115007-TAT,X-135115013-135115022-TAT,X-135115132-135115147-ATATA,X-135115174-135115189-ATATA,X-135115166-135115473-GTATTCATATATAATATAATATACAACCTATTACTATATAAT,X-135115216-135115231-ATATA,X-135115258-135115273-ATATA,X-135115300-135115315-ATATA;MOTIFS=TAT,GTATTCATATATAATATAATATACAACCTATTACTATATAAT,ATATA,AT;STRUC=<VC271100>	HPRC,HGSVC,1KG-ONT	No	0.118	No	NA,NA	NA	NA
chrX:135115020	611850	INS	429	0.9164	0.3271	18	NA	NA	NA	NA	NA	NA	NA	NA	NA	No	ID=X-135114978-135114990-AT,X-135114998-135115007-TAT,X-135115013-135115022-TAT,X-135115132-135115147-ATATA,X-135115174-135115189-ATATA,X-135115166-135115473-GTATTCATATATAATATAATATACAACCTATTACTATATAAT,X-135115216-135115231-ATATA,X-135115258-135115273-ATATA,X-135115300-135115315-ATATA;MOTIFS=TAT,GTATTCATATATAATATAATATACAACCTATTACTATATAAT,ATATA,AT;STRUC=<VC271100>	HPRC,HGSVC,1KG-ONT	No	0.118	No	NA,NA	NA	NA
chrX:135115020	611851	INS	458	0.957	0.1963	12	NA	NA	NA	NA	NA	NA	NA	NA	NA	No	ID=X-135114978-135114990-AT,X-135114998-135115007-TAT,X-135115013-135115022-TAT,X-135115132-135115147-ATATA,X-135115174-135115189-ATATA,X-135115166-135115473-GTATTCATATATAATATAATATACAACCTATTACTATATAAT,X-135115216-135115231-ATATA,X-135115258-135115273-ATATA,X-135115300-135115315-ATATA;MOTIFS=TAT,GTATTCATATATAATATAATATACAACCTATTACTATATAAT,ATATA,AT;STRUC=<VC271100>	HPRC,HGSVC,1KG-ONT	No	0.118	No	NA,NA	NA	NA
chrX:135115020	611852	INS	421	0.9044	0.3737	747	NA	NA	NA	NA	NA	NA	NA	NA	NA	No	ID=X-135114978-135114990-AT,X-135114998-135115007-TAT,X-135115013-135115022-TAT,X-135115132-135115147-ATATA,X-135115174-135115189-ATATA,X-135115166-135115473-GTATTCATATATAATATAATATACAACCTATTACTATATAAT,X-135115216-135115231-ATATA,X-135115258-135115273-ATATA,X-135115300-135115315-ATATA;MOTIFS=TAT,GTATTCATATATAATATAATATACAACCTATTACTATATAAT,ATATA,AT;STRUC=<VC271100>	HPRC,HGSVC,1KG-ONT	No	0.118	No	NA,NA	NA	NA
chrX:135115020	611853	INS	471	0.8473	0.5775	12	NA	NA	NA	NA	NA	NA	NA	NA	NA	No	ID=X-135114978-135114990-AT,X-135114998-135115007-TAT,X-135115013-135115022-TAT,X-135115132-135115147-ATATA,X-135115174-135115189-ATATA,X-135115166-135115473-GTATTCATATATAATATAATATACAACCTATTACTATATAAT,X-135115216-135115231-ATATA,X-135115258-135115273-ATATA,X-135115300-135115315-ATATA;MOTIFS=TAT,GTATTCATATATAATATAATATACAACCTATTACTATATAAT,ATATA,AT;STRUC=<VC271100>	HPRC,HGSVC,1KG-ONT	No	0.118	No	NA,NA	NA	NA
chrX:135115022	611854	INS	384	0.8225	0.655	7	NA	NA	NA	NA	NA	NA	NA	NA	NA	No	ID=X-135114978-135114990-AT,X-135114998-135115007-TAT,X-135115013-135115022-TAT,X-135115132-135115147-ATATA,X-135115174-135115189-ATATA,X-135115166-135115473-GTATTCATATATAATATAATATACAACCTATTACTATATAAT,X-135115216-135115231-ATATA,X-135115258-135115273-ATATA,X-135115300-135115315-ATATA;MOTIFS=TAT,GTATTCATATATAATATAATATACAACCTATTACTATATAAT,ATATA,AT;STRUC=<VC271100>	HPRC,HGSVC,1KG-ONT	No	0.118	No	NA,NA	NA	NA
chrX:135115056	611855	INS	346	0.9041	0.347	12	NA	NA	NA	NA	NA	NA	NA	NA	NA	No	ID=X-135114978-135114990-AT,X-135114998-135115007-TAT,X-135115013-135115022-TAT,X-135115132-135115147-ATATA,X-135115174-135115189-ATATA,X-135115166-135115473-GTATTCATATATAATATAATATACAACCTATTACTATATAAT,X-135115216-135115231-ATATA,X-135115258-135115273-ATATA,X-135115300-135115315-ATATA;MOTIFS=TAT,GTATTCATATATAATATAATATACAACCTATTACTATATAAT,ATATA,AT;STRUC=<VC271100>	HPRC,HGSVC,1KG-ONT	No	0.118	No	NA,NA	NA	NA
chrX:135115092	611856	INS	313	0.9279	0.2818	3	NA	NA	NA	NA	NA	NA	NA	NA	NA	No	ID=X-135114978-135114990-AT,X-135114998-135115007-TAT,X-135115013-135115022-TAT,X-135115132-135115147-ATATA,X-135115174-135115189-ATATA,X-135115166-135115473-GTATTCATATATAATATAATATACAACCTATTACTATATAAT,X-135115216-135115231-ATATA,X-135115258-135115273-ATATA,X-135115300-135115315-ATATA;MOTIFS=TAT,GTATTCATATATAATATAATATACAACCTATTACTATATAAT,ATATA,AT;STRUC=<VC271100>	HPRC,HGSVC,1KG-ONT	No	0.118	No	NA,NA	NA	NA
chrX:135117409	611857	DEL	67	0.8194	0.6975	1	NA	NA	NA	NA	NA	NA	NA	NA	NA	Yes	ID=X-135117421-135117431-TGC;MOTIFS=TGC;STRUC=<TR4113499>	NA	No	1.16	No	NA,NA	NA	NA
chrX:135137894	611858	INS	148	0.8708	0.4973	1	NA	NA	NA	NA	NA	NA	NA	NA	NA	Yes	NA	NA	No	1.616	No	NA,NA	NA	NA
chrX:135194393	611859	DEL	151	0.868	0.5174	154	NA	NA	NA	NA	NA	NA	NA	NA	NA	Yes	ID=X-135194378-135194430-CTGTGGGCCCTGCTC;MOTIFS=CTGTGGGCCCTGCTC;STRUC=<TR4113574>,ID=X-135194432-135194441-CTG;MOTIFS=CTG;STRUC=<TR4113575>,ID=X-135194447-135194456-CTG;MOTIFS=CTG;STRUC=<TR4113576>,ID=X-135194470-135194528-TGTGGGTCCTGCTGC;MOTIFS=TGTGGGTCCTGCTGC;STRUC=<TR4113577>,ID=X-135194478-135194487-CTG;MOTIFS=CTG;STRUC=<TR4113578>,ID=X-135194493-135194502-CTG;MOTIFS=CTG;STRUC=<TR4113579>,ID=X-135194508-135194517-CTG;MOTIFS=CTG;STRUC=<TR4113580>,ID=X-135194538-135194547-CTG;MOTIFS=CTG;STRUC=<TR4113581>	NA	Yes	0.381	No	NA,NA	NA	NA
chrX:135194484	611860	INS	90	0.8782	0.4298	1	NA	NA	NA	NA	NA	NA	NA	NA	NA	Yes	ID=X-135194470-135194528-TGTGGGTCCTGCTGC;MOTIFS=TGTGGGTCCTGCTGC;STRUC=<TR4113577>,ID=X-135194478-135194487-CTG;MOTIFS=CTG;STRUC=<TR4113578>	NA	No	0.226	No	NA,NA	NA	NA
chrX:135214511	611861	INS	94	0.8903	0.3925	8	NA	NA	NA	NA	NA	NA	NA	NA	NA	Yes	NA	NA	Yes	0.234	No	NA,NA	NA	NA
chrX:135250041	611862	DEL	654	0.8384	0.6406	5	ZNF75D(NA,NA)	ZNF75D(NA,NA)	NA	NA	NA	NA	NA	NA	NA	Yes	ID=X-135250384-135250394-A;MOTIFS=A;STRUC=<TR4113639>	1KG-ONT	No	0.879	No	NA,NA	NA	NA
chrX:135287911	611863	DEL	50	0.8687	0.5006	1	ZNF75D(NA,NA)	ZNF75D(NA,NA)	NA	NA	NA	NA	NA	NA	NA	No	NA	NA	Yes	2.864	No	NA,NA	NA	NA
chrX:135316455	611864	DEL	3132	0.86	0.479	1	ZNF75D(NA,NA)	ZNF75D(NA,NA)	NA	NA	NA	NA	NA	NA	NA	No	ID=X-135317548-135317561-GTG;MOTIFS=GTG;STRUC=<TR4113709>,ID=X-135318070-135318088-AT;MOTIFS=AT;STRUC=<TR4113710>,ID=X-135318087-135318103-T;MOTIFS=T;STRUC=<TR4113711>,ID=X-135318362-135318374-CTTT;MOTIFS=CTTT;STRUC=<TR4113712>	NA	Yes	2.096	No	NA,NA	NA	NA
chrX:135326263	611865	INS	480	0.824	0.6417	14	ZNF75D(NA,NA)	ZNF75D(NA,NA)	NA	NA	NA	NA	NA	NA	NA	No	NA	NA	No	0.216	No	NA,NA	NA	NA
chrX:135385758	611866	DEL	2604	0.9137	0.3325	105	NA	NA	NA	NA	NA	NA	NA	NA	NA	No	ID=X-135386244-135386263-TA,X-135386266-135386295-TA,X-135386298-135386319-TA,X-135386324-135386345-TA,X-135386362-135386371-TG,X-135386441-135386450-TA;MOTIFS=TG,TA;STRUC=<VC271106>,ID=X-135386493-135386504-TG;MOTIFS=TG;STRUC=<TR4113779>,ID=X-135386503-135386514-TA;MOTIFS=TA;STRUC=<TR4113780>,ID=X-135387192-135387201-AAT;MOTIFS=AAT;STRUC=<TR4113781>	HPRC,HGSVC,1KG-ONT	Yes	0.682	No	NA,NA	NA	NA
chrX:135386244	611867	DEL	82	0.878	0.6961	1	NA	NA	NA	NA	NA	NA	NA	NA	NA	No	ID=X-135386244-135386263-TA,X-135386266-135386295-TA,X-135386298-135386319-TA,X-135386324-135386345-TA,X-135386362-135386371-TG,X-135386441-135386450-TA;MOTIFS=TG,TA;STRUC=<VC271106>	HPRC,HGSVC,1KG-ONT	No	0.747	No	NA,NA	NA	NA
chrX:135386254	611868	DEL	70	0.8679	0.4581	10	NA	NA	NA	NA	NA	NA	NA	NA	NA	No	ID=X-135386244-135386263-TA,X-135386266-135386295-TA,X-135386298-135386319-TA,X-135386324-135386345-TA,X-135386362-135386371-TG,X-135386441-135386450-TA;MOTIFS=TG,TA;STRUC=<VC271106>	HPRC,HGSVC,1KG-ONT	No	0.566	No	NA,NA	NA	NA
chrX:135386258	611869	DEL	66	0.9038	0.3769	2	NA	NA	NA	NA	NA	NA	NA	NA	NA	No	ID=X-135386244-135386263-TA,X-135386266-135386295-TA,X-135386298-135386319-TA,X-135386324-135386345-TA,X-135386362-135386371-TG,X-135386441-135386450-TA;MOTIFS=TG,TA;STRUC=<VC271106>	HPRC,HGSVC,1KG-ONT	No	0.566	No	NA,NA	NA	NA
chrX:135386262	611870	DEL	60	0.8705	0.4918	90	NA	NA	NA	NA	NA	NA	NA	NA	NA	No	ID=X-135386244-135386263-TA,X-135386266-135386295-TA,X-135386298-135386319-TA,X-135386324-135386345-TA,X-135386362-135386371-TG,X-135386441-135386450-TA;MOTIFS=TG,TA;STRUC=<VC271106>	HPRC,HGSVC,1KG-ONT	No	0.566	No	NA,NA	NA	NA
chrX:135386268	611871	DEL	56	0.8778	0.4825	110	NA	NA	NA	NA	NA	NA	NA	NA	NA	No	ID=X-135386244-135386263-TA,X-135386266-135386295-TA,X-135386298-135386319-TA,X-135386324-135386345-TA,X-135386362-135386371-TG,X-135386441-135386450-TA;MOTIFS=TG,TA;STRUC=<VC271106>	HPRC,HGSVC,1KG-ONT	No	0.566	No	NA,NA	NA	NA
chrX:135386272	611872	DEL	53	0.8558	0.569	23	NA	NA	NA	NA	NA	NA	NA	NA	NA	No	ID=X-135386244-135386263-TA,X-135386266-135386295-TA,X-135386298-135386319-TA,X-135386324-135386345-TA,X-135386362-135386371-TG,X-135386441-135386450-TA;MOTIFS=TG,TA;STRUC=<VC271106>	HPRC,HGSVC,1KG-ONT	No	0.591	No	NA,NA	NA	NA
chrX:135386274	611873	DEL	50	0.8065	0.675	25	NA	NA	NA	NA	NA	NA	NA	NA	NA	No	ID=X-135386244-135386263-TA,X-135386266-135386295-TA,X-135386298-135386319-TA,X-135386324-135386345-TA,X-135386362-135386371-TG,X-135386441-135386450-TA;MOTIFS=TG,TA;STRUC=<VC271106>	HPRC,HGSVC,1KG-ONT	No	0.591	No	NA,NA	NA	NA
chrX:135411205	611874	DEL	2226	0.8553	0.5278	9	NA	NA	NA	NA	NA	NA	NA	NA	NA	No	ID=X-135411717-135411727-GTG;MOTIFS=GTG;STRUC=<TR4113807>,ID=X-135412339-135412353-T;MOTIFS=T;STRUC=<TR4113808>,ID=X-135413289-135413298-GTG;MOTIFS=GTG;STRUC=<TR4113809>,ID=X-135413405-135413414-GGA;MOTIFS=GGA;STRUC=<TR4113810>	NA	Yes	0.817	No	NA,NA	NA	NA
chrX:135419673	611875	DEL	329	0.9637	0.1671	1	NA	NA	NA	NA	NA	NA	NA	NA	NA	No	NA	NA	Yes	4.747	No	NA,NA	NA	NA
chrX:135420839	611876	INS	803	0.8482	0.5813	1	NA	NA	NA	NA	NA	NA	NA	NA	NA	Yes	NA	NA	No	5.317	No	NA,NA	NA	NA
chrX:135591704	611877	INS	56	0.8418	0.6511	6	NA	NA	NA	NA	NA	NA	NA	NA	NA	No	ID=X-135591671-135591689-AAAAG,X-135591682-135591702-AAAG,X-135591704-135591728-AAGG,X-135591736-135591749-AAGA,X-135591752-135591763-AGC,X-135591785-135591794-TTG,X-135591792-135591803-TGC;MOTIFS=AAGG,AAAG,AAAAG,TGC,TTG,AGC,AAGA;STRUC=<VC271116>	HPRC	No	2.224	No	NA,NA	NA	NA
chrX:135591704	611878	INS	51	0.9011	0.3698	26	NA	NA	NA	NA	NA	NA	NA	NA	NA	No	ID=X-135591671-135591689-AAAAG,X-135591682-135591702-AAAG,X-135591704-135591728-AAGG,X-135591736-135591749-AAGA,X-135591752-135591763-AGC,X-135591785-135591794-TTG,X-135591792-135591803-TGC;MOTIFS=AAGG,AAAG,AAAAG,TGC,TTG,AGC,AAGA;STRUC=<VC271116>	HPRC	No	2.224	No	NA,NA	NA	NA
chrX:135602004	611879	DEL	286	0.8213	0.6666	2	NA	NA	NA	NA	NA	NA	NA	NA	NA	Yes	ID=X-135602017-135602031-T;MOTIFS=T;STRUC=<TR4114059>	NA	No	0.739	No	NA,NA	NA	NA
chrX:135603976	611880	DEL	323	0.9192	0.3026	5	NA	NA	NA	NA	NA	NA	NA	NA	NA	Yes	ID=X-135603979-135604015-TTTA;MOTIFS=TTTA;STRUC=<TR4114060>	NA	No	1.67	No	NA,NA	NA	NA
chrX:135618426	611881	DEL	316	0.9381	0.2319	1	NA	NA	NA	NA	NA	NA	NA	NA	NA	Yes	ID=X-135618417-135618426-AGA;MOTIFS=AGA;STRUC=<TR4114065>	NA	No	0.417	No	NA,NA	NA	NA
chrX:135620817	611882	DEL	258	0.8348	0.6187	1	NA	NA	NA	NA	NA	NA	NA	NA	NA	Yes	NA	NA	No	0.942	No	NA,NA	NA	NA
chrX:135643000	611883	INS	339	0.8828	0.4518	16	NA	NA	NA	NA	NA	NA	NA	NA	NA	No	NA	1KG-ONT	Yes	2.066	No	NA,NA	NA	NA
chrX:135645864	611884	DEL	452	0.8038	0.6701	43	NA	NA	NA	NA	NA	NA	NA	NA	NA	No	ID=X-135645848-135645859-CT,X-135645860-135645878-AT,X-135645880-135645890-AT,X-135645894-135645904-AT,X-135645894-135646042-ATATATATATCCATATATATATCTCCAT,X-135645906-135645916-AT,X-135645920-135645932-AT,X-135645934-135645944-AT,X-135645948-135645960-AT,X-135645962-135645972-AT,X-135645976-135645988-AT,X-135645990-135646000-AT,X-135646004-135646016-AT,X-135646015-135646112-TCCATATATATATC,X-135646018-135646028-AT,X-135646032-135646042-AT,X-135646046-135646056-AT,X-135646060-135646070-AT,X-135646074-135646084-AT,X-135646085-135646238-TCCATATATATATCTCCATATATATATA,X-135646088-135646098-AT,X-135646102-135646114-AT,X-135646116-135646126-AT,X-135646130-135646142-AT,X-135646144-135646154-AT,X-135646158-135646170-AT,X-135646172-135646182-AT,X-135646186-135646198-AT,X-135646200-135646210-AT,X-135646214-135646226-AT,X-135646228-135646240-AT,X-135646242-135646252-AT,X-135646253-135646310-TCCATATATATATA,X-135646256-135646268-AT,X-135646270-135646282-AT,X-135646284-135646296-AT,X-135646284-135646344-ATATATATATATCCATAT,X-135646298-135646314-AT,X-135646316-135646332-AT,X-135646331-135646400-TCCATATATATATC,X-135646334-135646344-AT,X-135646348-135646358-AT,X-135646362-135646372-AT,X-135646376-135646386-AT,X-135646390-135646402-AT,X-135646406-135646434-ATATATATCTCCAT,X-135646418-135646428-AT,X-135646432-135646442-AT,X-135646444-135646454-AT,X-135646458-135646467-AT,X-135646476-135646486-AT,X-135646489-135646501-TA,X-135646506-135646516-AT,X-135646520-135646530-AT,X-135646538-135646548-AT,X-135646581-135646590-TG,X-135646589-135646616-TA,X-135646618-135646629-AT;MOTIFS=TCCATATATATATA,ATATATATATCCATATATATATCTCCAT,CT,TCCATATATATATC,TA,TCCATATATATATCTCCATATATATATA,AT,TG,ATATATATCTCCAT,ATATATATATATCCATAT;STRUC=<VC271118>	1KG-ONT	Yes	0.445	No	NA,NA	NA	NA
chrX:135645868	611885	DEL	178	0.9432	0.2287	286	NA	NA	NA	NA	NA	NA	NA	NA	NA	No	ID=X-135645848-135645859-CT,X-135645860-135645878-AT,X-135645880-135645890-AT,X-135645894-135645904-AT,X-135645894-135646042-ATATATATATCCATATATATATCTCCAT,X-135645906-135645916-AT,X-135645920-135645932-AT,X-135645934-135645944-AT,X-135645948-135645960-AT,X-135645962-135645972-AT,X-135645976-135645988-AT,X-135645990-135646000-AT,X-135646004-135646016-AT,X-135646015-135646112-TCCATATATATATC,X-135646018-135646028-AT,X-135646032-135646042-AT,X-135646046-135646056-AT,X-135646060-135646070-AT,X-135646074-135646084-AT,X-135646085-135646238-TCCATATATATATCTCCATATATATATA,X-135646088-135646098-AT,X-135646102-135646114-AT,X-135646116-135646126-AT,X-135646130-135646142-AT,X-135646144-135646154-AT,X-135646158-135646170-AT,X-135646172-135646182-AT,X-135646186-135646198-AT,X-135646200-135646210-AT,X-135646214-135646226-AT,X-135646228-135646240-AT,X-135646242-135646252-AT,X-135646253-135646310-TCCATATATATATA,X-135646256-135646268-AT,X-135646270-135646282-AT,X-135646284-135646296-AT,X-135646284-135646344-ATATATATATATCCATAT,X-135646298-135646314-AT,X-135646316-135646332-AT,X-135646331-135646400-TCCATATATATATC,X-135646334-135646344-AT,X-135646348-135646358-AT,X-135646362-135646372-AT,X-135646376-135646386-AT,X-135646390-135646402-AT,X-135646406-135646434-ATATATATCTCCAT,X-135646418-135646428-AT,X-135646432-135646442-AT,X-135646444-135646454-AT,X-135646458-135646467-AT,X-135646476-135646486-AT,X-135646489-135646501-TA,X-135646506-135646516-AT,X-135646520-135646530-AT,X-135646538-135646548-AT,X-135646581-135646590-TG,X-135646589-135646616-TA,X-135646618-135646629-AT;MOTIFS=TCCATATATATATA,ATATATATATCCATATATATATCTCCAT,CT,TCCATATATATATC,TA,TCCATATATATATCTCCATATATATATA,AT,TG,ATATATATCTCCAT,ATATATATATATCCATAT;STRUC=<VC271118>	HPRC,HGSVC,1KG-ONT	No	0.531	No	NA,NA	NA	NA
chrX:135645931	611886	DEL	154	0.8737	0.4535	165	NA	NA	NA	NA	NA	NA	NA	NA	NA	No	ID=X-135645848-135645859-CT,X-135645860-135645878-AT,X-135645880-135645890-AT,X-135645894-135645904-AT,X-135645894-135646042-ATATATATATCCATATATATATCTCCAT,X-135645906-135645916-AT,X-135645920-135645932-AT,X-135645934-135645944-AT,X-135645948-135645960-AT,X-135645962-135645972-AT,X-135645976-135645988-AT,X-135645990-135646000-AT,X-135646004-135646016-AT,X-135646015-135646112-TCCATATATATATC,X-135646018-135646028-AT,X-135646032-135646042-AT,X-135646046-135646056-AT,X-135646060-135646070-AT,X-135646074-135646084-AT,X-135646085-135646238-TCCATATATATATCTCCATATATATATA,X-135646088-135646098-AT,X-135646102-135646114-AT,X-135646116-135646126-AT,X-135646130-135646142-AT,X-135646144-135646154-AT,X-135646158-135646170-AT,X-135646172-135646182-AT,X-135646186-135646198-AT,X-135646200-135646210-AT,X-135646214-135646226-AT,X-135646228-135646240-AT,X-135646242-135646252-AT,X-135646253-135646310-TCCATATATATATA,X-135646256-135646268-AT,X-135646270-135646282-AT,X-135646284-135646296-AT,X-135646284-135646344-ATATATATATATCCATAT,X-135646298-135646314-AT,X-135646316-135646332-AT,X-135646331-135646400-TCCATATATATATC,X-135646334-135646344-AT,X-135646348-135646358-AT,X-135646362-135646372-AT,X-135646376-135646386-AT,X-135646390-135646402-AT,X-135646406-135646434-ATATATATCTCCAT,X-135646418-135646428-AT,X-135646432-135646442-AT,X-135646444-135646454-AT,X-135646458-135646467-AT,X-135646476-135646486-AT,X-135646489-135646501-TA,X-135646506-135646516-AT,X-135646520-135646530-AT,X-135646538-135646548-AT,X-135646581-135646590-TG,X-135646589-135646616-TA,X-135646618-135646629-AT;MOTIFS=TCCATATATATATA,ATATATATATCCATATATATATCTCCAT,CT,TCCATATATATATC,TA,TCCATATATATATCTCCATATATATATA,AT,TG,ATATATATCTCCAT,ATATATATATATCCATAT;STRUC=<VC271118>	HPRC,HGSVC,1KG-ONT	No	0.106	No	NA,NA	NA	NA
chrX:135645959	611887	DEL	126	0.8209	0.6504	96	NA	NA	NA	NA	NA	NA	NA	NA	NA	No	ID=X-135645848-135645859-CT,X-135645860-135645878-AT,X-135645880-135645890-AT,X-135645894-135645904-AT,X-135645894-135646042-ATATATATATCCATATATATATCTCCAT,X-135645906-135645916-AT,X-135645920-135645932-AT,X-135645934-135645944-AT,X-135645948-135645960-AT,X-135645962-135645972-AT,X-135645976-135645988-AT,X-135645990-135646000-AT,X-135646004-135646016-AT,X-135646015-135646112-TCCATATATATATC,X-135646018-135646028-AT,X-135646032-135646042-AT,X-135646046-135646056-AT,X-135646060-135646070-AT,X-135646074-135646084-AT,X-135646085-135646238-TCCATATATATATCTCCATATATATATA,X-135646088-135646098-AT,X-135646102-135646114-AT,X-135646116-135646126-AT,X-135646130-135646142-AT,X-135646144-135646154-AT,X-135646158-135646170-AT,X-135646172-135646182-AT,X-135646186-135646198-AT,X-135646200-135646210-AT,X-135646214-135646226-AT,X-135646228-135646240-AT,X-135646242-135646252-AT,X-135646253-135646310-TCCATATATATATA,X-135646256-135646268-AT,X-135646270-135646282-AT,X-135646284-135646296-AT,X-135646284-135646344-ATATATATATATCCATAT,X-135646298-135646314-AT,X-135646316-135646332-AT,X-135646331-135646400-TCCATATATATATC,X-135646334-135646344-AT,X-135646348-135646358-AT,X-135646362-135646372-AT,X-135646376-135646386-AT,X-135646390-135646402-AT,X-135646406-135646434-ATATATATCTCCAT,X-135646418-135646428-AT,X-135646432-135646442-AT,X-135646444-135646454-AT,X-135646458-135646467-AT,X-135646476-135646486-AT,X-135646489-135646501-TA,X-135646506-135646516-AT,X-135646520-135646530-AT,X-135646538-135646548-AT,X-135646581-135646590-TG,X-135646589-135646616-TA,X-135646618-135646629-AT;MOTIFS=TCCATATATATATA,ATATATATATCCATATATATATCTCCAT,CT,TCCATATATATATC,TA,TCCATATATATATCTCCATATATATATA,AT,TG,ATATATATCTCCAT,ATATATATATATCCATAT;STRUC=<VC271118>	HPRC,HGSVC	No	0.073	No	NA,NA	NA	NA
chrX:135645987	611888	DEL	98	0.8207	0.6419	9	NA	NA	NA	NA	NA	NA	NA	NA	NA	No	ID=X-135645848-135645859-CT,X-135645860-135645878-AT,X-135645880-135645890-AT,X-135645894-135645904-AT,X-135645894-135646042-ATATATATATCCATATATATATCTCCAT,X-135645906-135645916-AT,X-135645920-135645932-AT,X-135645934-135645944-AT,X-135645948-135645960-AT,X-135645962-135645972-AT,X-135645976-135645988-AT,X-135645990-135646000-AT,X-135646004-135646016-AT,X-135646015-135646112-TCCATATATATATC,X-135646018-135646028-AT,X-135646032-135646042-AT,X-135646046-135646056-AT,X-135646060-135646070-AT,X-135646074-135646084-AT,X-135646085-135646238-TCCATATATATATCTCCATATATATATA,X-135646088-135646098-AT,X-135646102-135646114-AT,X-135646116-135646126-AT,X-135646130-135646142-AT,X-135646144-135646154-AT,X-135646158-135646170-AT,X-135646172-135646182-AT,X-135646186-135646198-AT,X-135646200-135646210-AT,X-135646214-135646226-AT,X-135646228-135646240-AT,X-135646242-135646252-AT,X-135646253-135646310-TCCATATATATATA,X-135646256-135646268-AT,X-135646270-135646282-AT,X-135646284-135646296-AT,X-135646284-135646344-ATATATATATATCCATAT,X-135646298-135646314-AT,X-135646316-135646332-AT,X-135646331-135646400-TCCATATATATATC,X-135646334-135646344-AT,X-135646348-135646358-AT,X-135646362-135646372-AT,X-135646376-135646386-AT,X-135646390-135646402-AT,X-135646406-135646434-ATATATATCTCCAT,X-135646418-135646428-AT,X-135646432-135646442-AT,X-135646444-135646454-AT,X-135646458-135646467-AT,X-135646476-135646486-AT,X-135646489-135646501-TA,X-135646506-135646516-AT,X-135646520-135646530-AT,X-135646538-135646548-AT,X-135646581-135646590-TG,X-135646589-135646616-TA,X-135646618-135646629-AT;MOTIFS=TCCATATATATATA,ATATATATATCCATATATATATCTCCAT,CT,TCCATATATATATC,TA,TCCATATATATATCTCCATATATATATA,AT,TG,ATATATATCTCCAT,ATATATATATATCCATAT;STRUC=<VC271118>	HPRC,HGSVC,1KG-ONT	No	0.512	No	NA,NA	NA	NA
chrX:135646001	611889	DEL	224	0.8836	0.4428	7	NA	NA	NA	NA	NA	NA	NA	NA	NA	No	ID=X-135645848-135645859-CT,X-135645860-135645878-AT,X-135645880-135645890-AT,X-135645894-135645904-AT,X-135645894-135646042-ATATATATATCCATATATATATCTCCAT,X-135645906-135645916-AT,X-135645920-135645932-AT,X-135645934-135645944-AT,X-135645948-135645960-AT,X-135645962-135645972-AT,X-135645976-135645988-AT,X-135645990-135646000-AT,X-135646004-135646016-AT,X-135646015-135646112-TCCATATATATATC,X-135646018-135646028-AT,X-135646032-135646042-AT,X-135646046-135646056-AT,X-135646060-135646070-AT,X-135646074-135646084-AT,X-135646085-135646238-TCCATATATATATCTCCATATATATATA,X-135646088-135646098-AT,X-135646102-135646114-AT,X-135646116-135646126-AT,X-135646130-135646142-AT,X-135646144-135646154-AT,X-135646158-135646170-AT,X-135646172-135646182-AT,X-135646186-135646198-AT,X-135646200-135646210-AT,X-135646214-135646226-AT,X-135646228-135646240-AT,X-135646242-135646252-AT,X-135646253-135646310-TCCATATATATATA,X-135646256-135646268-AT,X-135646270-135646282-AT,X-135646284-135646296-AT,X-135646284-135646344-ATATATATATATCCATAT,X-135646298-135646314-AT,X-135646316-135646332-AT,X-135646331-135646400-TCCATATATATATC,X-135646334-135646344-AT,X-135646348-135646358-AT,X-135646362-135646372-AT,X-135646376-135646386-AT,X-135646390-135646402-AT,X-135646406-135646434-ATATATATCTCCAT,X-135646418-135646428-AT,X-135646432-135646442-AT,X-135646444-135646454-AT,X-135646458-135646467-AT,X-135646476-135646486-AT,X-135646489-135646501-TA,X-135646506-135646516-AT,X-135646520-135646530-AT,X-135646538-135646548-AT,X-135646581-135646590-TG,X-135646589-135646616-TA,X-135646618-135646629-AT;MOTIFS=TCCATATATATATA,ATATATATATCCATATATATATCTCCAT,CT,TCCATATATATATC,TA,TCCATATATATATCTCCATATATATATA,AT,TG,ATATATATCTCCAT,ATATATATATATCCATAT;STRUC=<VC271118>	HPRC,HGSVC,1KG-ONT	Yes	0.108	No	NA,NA	NA	NA
chrX:135646015	611890	INS	166	0.7956	0.6959	44	NA	NA	NA	NA	NA	NA	NA	NA	NA	No	ID=X-135645848-135645859-CT,X-135645860-135645878-AT,X-135645880-135645890-AT,X-135645894-135645904-AT,X-135645894-135646042-ATATATATATCCATATATATATCTCCAT,X-135645906-135645916-AT,X-135645920-135645932-AT,X-135645934-135645944-AT,X-135645948-135645960-AT,X-135645962-135645972-AT,X-135645976-135645988-AT,X-135645990-135646000-AT,X-135646004-135646016-AT,X-135646015-135646112-TCCATATATATATC,X-135646018-135646028-AT,X-135646032-135646042-AT,X-135646046-135646056-AT,X-135646060-135646070-AT,X-135646074-135646084-AT,X-135646085-135646238-TCCATATATATATCTCCATATATATATA,X-135646088-135646098-AT,X-135646102-135646114-AT,X-135646116-135646126-AT,X-135646130-135646142-AT,X-135646144-135646154-AT,X-135646158-135646170-AT,X-135646172-135646182-AT,X-135646186-135646198-AT,X-135646200-135646210-AT,X-135646214-135646226-AT,X-135646228-135646240-AT,X-135646242-135646252-AT,X-135646253-135646310-TCCATATATATATA,X-135646256-135646268-AT,X-135646270-135646282-AT,X-135646284-135646296-AT,X-135646284-135646344-ATATATATATATCCATAT,X-135646298-135646314-AT,X-135646316-135646332-AT,X-135646331-135646400-TCCATATATATATC,X-135646334-135646344-AT,X-135646348-135646358-AT,X-135646362-135646372-AT,X-135646376-135646386-AT,X-135646390-135646402-AT,X-135646406-135646434-ATATATATCTCCAT,X-135646418-135646428-AT,X-135646432-135646442-AT,X-135646444-135646454-AT,X-135646458-135646467-AT,X-135646476-135646486-AT,X-135646489-135646501-TA,X-135646506-135646516-AT,X-135646520-135646530-AT,X-135646538-135646548-AT,X-135646581-135646590-TG,X-135646589-135646616-TA,X-135646618-135646629-AT;MOTIFS=TCCATATATATATA,ATATATATATCCATATATATATCTCCAT,CT,TCCATATATATATC,TA,TCCATATATATATCTCCATATATATATA,AT,TG,ATATATATCTCCAT,ATATATATATATCCATAT;STRUC=<VC271118>	HPRC,1KG-ONT	No	0.234	No	NA,NA	NA	NA
chrX:135646015	611891	INS	110	0.8751	0.4575	24	NA	NA	NA	NA	NA	NA	NA	NA	NA	No	ID=X-135645848-135645859-CT,X-135645860-135645878-AT,X-135645880-135645890-AT,X-135645894-135645904-AT,X-135645894-135646042-ATATATATATCCATATATATATCTCCAT,X-135645906-135645916-AT,X-135645920-135645932-AT,X-135645934-135645944-AT,X-135645948-135645960-AT,X-135645962-135645972-AT,X-135645976-135645988-AT,X-135645990-135646000-AT,X-135646004-135646016-AT,X-135646015-135646112-TCCATATATATATC,X-135646018-135646028-AT,X-135646032-135646042-AT,X-135646046-135646056-AT,X-135646060-135646070-AT,X-135646074-135646084-AT,X-135646085-135646238-TCCATATATATATCTCCATATATATATA,X-135646088-135646098-AT,X-135646102-135646114-AT,X-135646116-135646126-AT,X-135646130-135646142-AT,X-135646144-135646154-AT,X-135646158-135646170-AT,X-135646172-135646182-AT,X-135646186-135646198-AT,X-135646200-135646210-AT,X-135646214-135646226-AT,X-135646228-135646240-AT,X-135646242-135646252-AT,X-135646253-135646310-TCCATATATATATA,X-135646256-135646268-AT,X-135646270-135646282-AT,X-135646284-135646296-AT,X-135646284-135646344-ATATATATATATCCATAT,X-135646298-135646314-AT,X-135646316-135646332-AT,X-135646331-135646400-TCCATATATATATC,X-135646334-135646344-AT,X-135646348-135646358-AT,X-135646362-135646372-AT,X-135646376-135646386-AT,X-135646390-135646402-AT,X-135646406-135646434-ATATATATCTCCAT,X-135646418-135646428-AT,X-135646432-135646442-AT,X-135646444-135646454-AT,X-135646458-135646467-AT,X-135646476-135646486-AT,X-135646489-135646501-TA,X-135646506-135646516-AT,X-135646520-135646530-AT,X-135646538-135646548-AT,X-135646581-135646590-TG,X-135646589-135646616-TA,X-135646618-135646629-AT;MOTIFS=TCCATATATATATA,ATATATATATCCATATATATATCTCCAT,CT,TCCATATATATATC,TA,TCCATATATATATCTCCATATATATATA,AT,TG,ATATATATCTCCAT,ATATATATATATCCATAT;STRUC=<VC271118>	HPRC,HGSVC,1KG-ONT	No	0.234	No	NA,NA	NA	NA
chrX:135646029	611893	INS	152	0.7955	0.695	70	NA	NA	NA	NA	NA	NA	NA	NA	NA	No	ID=X-135645848-135645859-CT,X-135645860-135645878-AT,X-135645880-135645890-AT,X-135645894-135645904-AT,X-135645894-135646042-ATATATATATCCATATATATATCTCCAT,X-135645906-135645916-AT,X-135645920-135645932-AT,X-135645934-135645944-AT,X-135645948-135645960-AT,X-135645962-135645972-AT,X-135645976-135645988-AT,X-135645990-135646000-AT,X-135646004-135646016-AT,X-135646015-135646112-TCCATATATATATC,X-135646018-135646028-AT,X-135646032-135646042-AT,X-135646046-135646056-AT,X-135646060-135646070-AT,X-135646074-135646084-AT,X-135646085-135646238-TCCATATATATATCTCCATATATATATA,X-135646088-135646098-AT,X-135646102-135646114-AT,X-135646116-135646126-AT,X-135646130-135646142-AT,X-135646144-135646154-AT,X-135646158-135646170-AT,X-135646172-135646182-AT,X-135646186-135646198-AT,X-135646200-135646210-AT,X-135646214-135646226-AT,X-135646228-135646240-AT,X-135646242-135646252-AT,X-135646253-135646310-TCCATATATATATA,X-135646256-135646268-AT,X-135646270-135646282-AT,X-135646284-135646296-AT,X-135646284-135646344-ATATATATATATCCATAT,X-135646298-135646314-AT,X-135646316-135646332-AT,X-135646331-135646400-TCCATATATATATC,X-135646334-135646344-AT,X-135646348-135646358-AT,X-135646362-135646372-AT,X-135646376-135646386-AT,X-135646390-135646402-AT,X-135646406-135646434-ATATATATCTCCAT,X-135646418-135646428-AT,X-135646432-135646442-AT,X-135646444-135646454-AT,X-135646458-135646467-AT,X-135646476-135646486-AT,X-135646489-135646501-TA,X-135646506-135646516-AT,X-135646520-135646530-AT,X-135646538-135646548-AT,X-135646581-135646590-TG,X-135646589-135646616-TA,X-135646618-135646629-AT;MOTIFS=TCCATATATATATA,ATATATATATCCATATATATATCTCCAT,CT,TCCATATATATATC,TA,TCCATATATATATCTCCATATATATATA,AT,TG,ATATATATCTCCAT,ATATATATATATCCATAT;STRUC=<VC271118>	HPRC,HGSVC,1KG-ONT	No	0.234	No	NA,NA	NA	NA
chrX:135646029	611894	INS	123	0.8336	0.6033	12	NA	NA	NA	NA	NA	NA	NA	NA	NA	No	ID=X-135645848-135645859-CT,X-135645860-135645878-AT,X-135645880-135645890-AT,X-135645894-135645904-AT,X-135645894-135646042-ATATATATATCCATATATATATCTCCAT,X-135645906-135645916-AT,X-135645920-135645932-AT,X-135645934-135645944-AT,X-135645948-135645960-AT,X-135645962-135645972-AT,X-135645976-135645988-AT,X-135645990-135646000-AT,X-135646004-135646016-AT,X-135646015-135646112-TCCATATATATATC,X-135646018-135646028-AT,X-135646032-135646042-AT,X-135646046-135646056-AT,X-135646060-135646070-AT,X-135646074-135646084-AT,X-135646085-135646238-TCCATATATATATCTCCATATATATATA,X-135646088-135646098-AT,X-135646102-135646114-AT,X-135646116-135646126-AT,X-135646130-135646142-AT,X-135646144-135646154-AT,X-135646158-135646170-AT,X-135646172-135646182-AT,X-135646186-135646198-AT,X-135646200-135646210-AT,X-135646214-135646226-AT,X-135646228-135646240-AT,X-135646242-135646252-AT,X-135646253-135646310-TCCATATATATATA,X-135646256-135646268-AT,X-135646270-135646282-AT,X-135646284-135646296-AT,X-135646284-135646344-ATATATATATATCCATAT,X-135646298-135646314-AT,X-135646316-135646332-AT,X-135646331-135646400-TCCATATATATATC,X-135646334-135646344-AT,X-135646348-135646358-AT,X-135646362-135646372-AT,X-135646376-135646386-AT,X-135646390-135646402-AT,X-135646406-135646434-ATATATATCTCCAT,X-135646418-135646428-AT,X-135646432-135646442-AT,X-135646444-135646454-AT,X-135646458-135646467-AT,X-135646476-135646486-AT,X-135646489-135646501-TA,X-135646506-135646516-AT,X-135646520-135646530-AT,X-135646538-135646548-AT,X-135646581-135646590-TG,X-135646589-135646616-TA,X-135646618-135646629-AT;MOTIFS=TCCATATATATATA,ATATATATATCCATATATATATCTCCAT,CT,TCCATATATATATC,TA,TCCATATATATATCTCCATATATATATA,AT,TG,ATATATATCTCCAT,ATATATATATATCCATAT;STRUC=<VC271118>	HPRC,HGSVC,1KG-ONT	No	0.234	No	NA,NA	NA	NA
chrX:135646029	611895	DEL	196	0.9303	0.2666	214	NA	NA	NA	NA	NA	NA	NA	NA	NA	No	ID=X-135645848-135645859-CT,X-135645860-135645878-AT,X-135645880-135645890-AT,X-135645894-135645904-AT,X-135645894-135646042-ATATATATATCCATATATATATCTCCAT,X-135645906-135645916-AT,X-135645920-135645932-AT,X-135645934-135645944-AT,X-135645948-135645960-AT,X-135645962-135645972-AT,X-135645976-135645988-AT,X-135645990-135646000-AT,X-135646004-135646016-AT,X-135646015-135646112-TCCATATATATATC,X-135646018-135646028-AT,X-135646032-135646042-AT,X-135646046-135646056-AT,X-135646060-135646070-AT,X-135646074-135646084-AT,X-135646085-135646238-TCCATATATATATCTCCATATATATATA,X-135646088-135646098-AT,X-135646102-135646114-AT,X-135646116-135646126-AT,X-135646130-135646142-AT,X-135646144-135646154-AT,X-135646158-135646170-AT,X-135646172-135646182-AT,X-135646186-135646198-AT,X-135646200-135646210-AT,X-135646214-135646226-AT,X-135646228-135646240-AT,X-135646242-135646252-AT,X-135646253-135646310-TCCATATATATATA,X-135646256-135646268-AT,X-135646270-135646282-AT,X-135646284-135646296-AT,X-135646284-135646344-ATATATATATATCCATAT,X-135646298-135646314-AT,X-135646316-135646332-AT,X-135646331-135646400-TCCATATATATATC,X-135646334-135646344-AT,X-135646348-135646358-AT,X-135646362-135646372-AT,X-135646376-135646386-AT,X-135646390-135646402-AT,X-135646406-135646434-ATATATATCTCCAT,X-135646418-135646428-AT,X-135646432-135646442-AT,X-135646444-135646454-AT,X-135646458-135646467-AT,X-135646476-135646486-AT,X-135646489-135646501-TA,X-135646506-135646516-AT,X-135646520-135646530-AT,X-135646538-135646548-AT,X-135646581-135646590-TG,X-135646589-135646616-TA,X-135646618-135646629-AT;MOTIFS=TCCATATATATATA,ATATATATATCCATATATATATCTCCAT,CT,TCCATATATATATC,TA,TCCATATATATATCTCCATATATATATA,AT,TG,ATATATATCTCCAT,ATATATATATATCCATAT;STRUC=<VC271118>	HPRC,HGSVC,1KG-ONT	No	0.072	No	NA,NA	NA	NA
chrX:135646029	611896	DEL	210	0.8794	0.4562	28	NA	NA	NA	NA	NA	NA	NA	NA	NA	No	ID=X-135645848-135645859-CT,X-135645860-135645878-AT,X-135645880-135645890-AT,X-135645894-135645904-AT,X-135645894-135646042-ATATATATATCCATATATATATCTCCAT,X-135645906-135645916-AT,X-135645920-135645932-AT,X-135645934-135645944-AT,X-135645948-135645960-AT,X-135645962-135645972-AT,X-135645976-135645988-AT,X-135645990-135646000-AT,X-135646004-135646016-AT,X-135646015-135646112-TCCATATATATATC,X-135646018-135646028-AT,X-135646032-135646042-AT,X-135646046-135646056-AT,X-135646060-135646070-AT,X-135646074-135646084-AT,X-135646085-135646238-TCCATATATATATCTCCATATATATATA,X-135646088-135646098-AT,X-135646102-135646114-AT,X-135646116-135646126-AT,X-135646130-135646142-AT,X-135646144-135646154-AT,X-135646158-135646170-AT,X-135646172-135646182-AT,X-135646186-135646198-AT,X-135646200-135646210-AT,X-135646214-135646226-AT,X-135646228-135646240-AT,X-135646242-135646252-AT,X-135646253-135646310-TCCATATATATATA,X-135646256-135646268-AT,X-135646270-135646282-AT,X-135646284-135646296-AT,X-135646284-135646344-ATATATATATATCCATAT,X-135646298-135646314-AT,X-135646316-135646332-AT,X-135646331-135646400-TCCATATATATATC,X-135646334-135646344-AT,X-135646348-135646358-AT,X-135646362-135646372-AT,X-135646376-135646386-AT,X-135646390-135646402-AT,X-135646406-135646434-ATATATATCTCCAT,X-135646418-135646428-AT,X-135646432-135646442-AT,X-135646444-135646454-AT,X-135646458-135646467-AT,X-135646476-135646486-AT,X-135646489-135646501-TA,X-135646506-135646516-AT,X-135646520-135646530-AT,X-135646538-135646548-AT,X-135646581-135646590-TG,X-135646589-135646616-TA,X-135646618-135646629-AT;MOTIFS=TCCATATATATATA,ATATATATATCCATATATATATCTCCAT,CT,TCCATATATATATC,TA,TCCATATATATATCTCCATATATATATA,AT,TG,ATATATATCTCCAT,ATATATATATATCCATAT;STRUC=<VC271118>	HPRC,HGSVC,1KG-ONT	No	0.072	No	NA,NA	NA	NA
chrX:135646057	611897	DEL	168	0.9185	0.3117	85	NA	NA	NA	NA	NA	NA	NA	NA	NA	No	ID=X-135645848-135645859-CT,X-135645860-135645878-AT,X-135645880-135645890-AT,X-135645894-135645904-AT,X-135645894-135646042-ATATATATATCCATATATATATCTCCAT,X-135645906-135645916-AT,X-135645920-135645932-AT,X-135645934-135645944-AT,X-135645948-135645960-AT,X-135645962-135645972-AT,X-135645976-135645988-AT,X-135645990-135646000-AT,X-135646004-135646016-AT,X-135646015-135646112-TCCATATATATATC,X-135646018-135646028-AT,X-135646032-135646042-AT,X-135646046-135646056-AT,X-135646060-135646070-AT,X-135646074-135646084-AT,X-135646085-135646238-TCCATATATATATCTCCATATATATATA,X-135646088-135646098-AT,X-135646102-135646114-AT,X-135646116-135646126-AT,X-135646130-135646142-AT,X-135646144-135646154-AT,X-135646158-135646170-AT,X-135646172-135646182-AT,X-135646186-135646198-AT,X-135646200-135646210-AT,X-135646214-135646226-AT,X-135646228-135646240-AT,X-135646242-135646252-AT,X-135646253-135646310-TCCATATATATATA,X-135646256-135646268-AT,X-135646270-135646282-AT,X-135646284-135646296-AT,X-135646284-135646344-ATATATATATATCCATAT,X-135646298-135646314-AT,X-135646316-135646332-AT,X-135646331-135646400-TCCATATATATATC,X-135646334-135646344-AT,X-135646348-135646358-AT,X-135646362-135646372-AT,X-135646376-135646386-AT,X-135646390-135646402-AT,X-135646406-135646434-ATATATATCTCCAT,X-135646418-135646428-AT,X-135646432-135646442-AT,X-135646444-135646454-AT,X-135646458-135646467-AT,X-135646476-135646486-AT,X-135646489-135646501-TA,X-135646506-135646516-AT,X-135646520-135646530-AT,X-135646538-135646548-AT,X-135646581-135646590-TG,X-135646589-135646616-TA,X-135646618-135646629-AT;MOTIFS=TCCATATATATATA,ATATATATATCCATATATATATCTCCAT,CT,TCCATATATATATC,TA,TCCATATATATATCTCCATATATATATA,AT,TG,ATATATATCTCCAT,ATATATATATATCCATAT;STRUC=<VC271118>	HPRC,HGSVC,1KG-ONT	No	0.111	No	NA,NA	NA	NA
chrX:135646085	611898	INS	56	0.9009	0.3746	46	NA	NA	NA	NA	NA	NA	NA	NA	NA	No	ID=X-135645848-135645859-CT,X-135645860-135645878-AT,X-135645880-135645890-AT,X-135645894-135645904-AT,X-135645894-135646042-ATATATATATCCATATATATATCTCCAT,X-135645906-135645916-AT,X-135645920-135645932-AT,X-135645934-135645944-AT,X-135645948-135645960-AT,X-135645962-135645972-AT,X-135645976-135645988-AT,X-135645990-135646000-AT,X-135646004-135646016-AT,X-135646015-135646112-TCCATATATATATC,X-135646018-135646028-AT,X-135646032-135646042-AT,X-135646046-135646056-AT,X-135646060-135646070-AT,X-135646074-135646084-AT,X-135646085-135646238-TCCATATATATATCTCCATATATATATA,X-135646088-135646098-AT,X-135646102-135646114-AT,X-135646116-135646126-AT,X-135646130-135646142-AT,X-135646144-135646154-AT,X-135646158-135646170-AT,X-135646172-135646182-AT,X-135646186-135646198-AT,X-135646200-135646210-AT,X-135646214-135646226-AT,X-135646228-135646240-AT,X-135646242-135646252-AT,X-135646253-135646310-TCCATATATATATA,X-135646256-135646268-AT,X-135646270-135646282-AT,X-135646284-135646296-AT,X-135646284-135646344-ATATATATATATCCATAT,X-135646298-135646314-AT,X-135646316-135646332-AT,X-135646331-135646400-TCCATATATATATC,X-135646334-135646344-AT,X-135646348-135646358-AT,X-135646362-135646372-AT,X-135646376-135646386-AT,X-135646390-135646402-AT,X-135646406-135646434-ATATATATCTCCAT,X-135646418-135646428-AT,X-135646432-135646442-AT,X-135646444-135646454-AT,X-135646458-135646467-AT,X-135646476-135646486-AT,X-135646489-135646501-TA,X-135646506-135646516-AT,X-135646520-135646530-AT,X-135646538-135646548-AT,X-135646581-135646590-TG,X-135646589-135646616-TA,X-135646618-135646629-AT;MOTIFS=TCCATATATATATA,ATATATATATCCATATATATATCTCCAT,CT,TCCATATATATATC,TA,TCCATATATATATCTCCATATATATATA,AT,TG,ATATATATCTCCAT,ATATATATATATCCATAT;STRUC=<VC271118>	HPRC,HGSVC,1KG-ONT	No	0.234	No	NA,NA	NA	NA
chrX:135646085	611901	DEL	140	0.8961	0.3724	52	NA	NA	NA	NA	NA	NA	NA	NA	NA	No	ID=X-135645848-135645859-CT,X-135645860-135645878-AT,X-135645880-135645890-AT,X-135645894-135645904-AT,X-135645894-135646042-ATATATATATCCATATATATATCTCCAT,X-135645906-135645916-AT,X-135645920-135645932-AT,X-135645934-135645944-AT,X-135645948-135645960-AT,X-135645962-135645972-AT,X-135645976-135645988-AT,X-135645990-135646000-AT,X-135646004-135646016-AT,X-135646015-135646112-TCCATATATATATC,X-135646018-135646028-AT,X-135646032-135646042-AT,X-135646046-135646056-AT,X-135646060-135646070-AT,X-135646074-135646084-AT,X-135646085-135646238-TCCATATATATATCTCCATATATATATA,X-135646088-135646098-AT,X-135646102-135646114-AT,X-135646116-135646126-AT,X-135646130-135646142-AT,X-135646144-135646154-AT,X-135646158-135646170-AT,X-135646172-135646182-AT,X-135646186-135646198-AT,X-135646200-135646210-AT,X-135646214-135646226-AT,X-135646228-135646240-AT,X-135646242-135646252-AT,X-135646253-135646310-TCCATATATATATA,X-135646256-135646268-AT,X-135646270-135646282-AT,X-135646284-135646296-AT,X-135646284-135646344-ATATATATATATCCATAT,X-135646298-135646314-AT,X-135646316-135646332-AT,X-135646331-135646400-TCCATATATATATC,X-135646334-135646344-AT,X-135646348-135646358-AT,X-135646362-135646372-AT,X-135646376-135646386-AT,X-135646390-135646402-AT,X-135646406-135646434-ATATATATCTCCAT,X-135646418-135646428-AT,X-135646432-135646442-AT,X-135646444-135646454-AT,X-135646458-135646467-AT,X-135646476-135646486-AT,X-135646489-135646501-TA,X-135646506-135646516-AT,X-135646520-135646530-AT,X-135646538-135646548-AT,X-135646581-135646590-TG,X-135646589-135646616-TA,X-135646618-135646629-AT;MOTIFS=TCCATATATATATA,ATATATATATCCATATATATATCTCCAT,CT,TCCATATATATATC,TA,TCCATATATATATCTCCATATATATATA,AT,TG,ATATATATCTCCAT,ATATATATATATCCATAT;STRUC=<VC271118>	HPRC,HGSVC	No	0.068	No	NA,NA	NA	NA
chrX:135646085	611900	INS	84	0.8147	0.6622	29	NA	NA	NA	NA	NA	NA	NA	NA	NA	No	ID=X-135645848-135645859-CT,X-135645860-135645878-AT,X-135645880-135645890-AT,X-135645894-135645904-AT,X-135645894-135646042-ATATATATATCCATATATATATCTCCAT,X-135645906-135645916-AT,X-135645920-135645932-AT,X-135645934-135645944-AT,X-135645948-135645960-AT,X-135645962-135645972-AT,X-135645976-135645988-AT,X-135645990-135646000-AT,X-135646004-135646016-AT,X-135646015-135646112-TCCATATATATATC,X-135646018-135646028-AT,X-135646032-135646042-AT,X-135646046-135646056-AT,X-135646060-135646070-AT,X-135646074-135646084-AT,X-135646085-135646238-TCCATATATATATCTCCATATATATATA,X-135646088-135646098-AT,X-135646102-135646114-AT,X-135646116-135646126-AT,X-135646130-135646142-AT,X-135646144-135646154-AT,X-135646158-135646170-AT,X-135646172-135646182-AT,X-135646186-135646198-AT,X-135646200-135646210-AT,X-135646214-135646226-AT,X-135646228-135646240-AT,X-135646242-135646252-AT,X-135646253-135646310-TCCATATATATATA,X-135646256-135646268-AT,X-135646270-135646282-AT,X-135646284-135646296-AT,X-135646284-135646344-ATATATATATATCCATAT,X-135646298-135646314-AT,X-135646316-135646332-AT,X-135646331-135646400-TCCATATATATATC,X-135646334-135646344-AT,X-135646348-135646358-AT,X-135646362-135646372-AT,X-135646376-135646386-AT,X-135646390-135646402-AT,X-135646406-135646434-ATATATATCTCCAT,X-135646418-135646428-AT,X-135646432-135646442-AT,X-135646444-135646454-AT,X-135646458-135646467-AT,X-135646476-135646486-AT,X-135646489-135646501-TA,X-135646506-135646516-AT,X-135646520-135646530-AT,X-135646538-135646548-AT,X-135646581-135646590-TG,X-135646589-135646616-TA,X-135646618-135646629-AT;MOTIFS=TCCATATATATATA,ATATATATATCCATATATATATCTCCAT,CT,TCCATATATATATC,TA,TCCATATATATATCTCCATATATATATA,AT,TG,ATATATATCTCCAT,ATATATATATATCCATAT;STRUC=<VC271118>	HPRC,HGSVC	No	0.234	No	NA,NA	NA	NA
chrX:135646085	611899	INS	68	0.8793	0.4561	7	NA	NA	NA	NA	NA	NA	NA	NA	NA	No	ID=X-135645848-135645859-CT,X-135645860-135645878-AT,X-135645880-135645890-AT,X-135645894-135645904-AT,X-135645894-135646042-ATATATATATCCATATATATATCTCCAT,X-135645906-135645916-AT,X-135645920-135645932-AT,X-135645934-135645944-AT,X-135645948-135645960-AT,X-135645962-135645972-AT,X-135645976-135645988-AT,X-135645990-135646000-AT,X-135646004-135646016-AT,X-135646015-135646112-TCCATATATATATC,X-135646018-135646028-AT,X-135646032-135646042-AT,X-135646046-135646056-AT,X-135646060-135646070-AT,X-135646074-135646084-AT,X-135646085-135646238-TCCATATATATATCTCCATATATATATA,X-135646088-135646098-AT,X-135646102-135646114-AT,X-135646116-135646126-AT,X-135646130-135646142-AT,X-135646144-135646154-AT,X-135646158-135646170-AT,X-135646172-135646182-AT,X-135646186-135646198-AT,X-135646200-135646210-AT,X-135646214-135646226-AT,X-135646228-135646240-AT,X-135646242-135646252-AT,X-135646253-135646310-TCCATATATATATA,X-135646256-135646268-AT,X-135646270-135646282-AT,X-135646284-135646296-AT,X-135646284-135646344-ATATATATATATCCATAT,X-135646298-135646314-AT,X-135646316-135646332-AT,X-135646331-135646400-TCCATATATATATC,X-135646334-135646344-AT,X-135646348-135646358-AT,X-135646362-135646372-AT,X-135646376-135646386-AT,X-135646390-135646402-AT,X-135646406-135646434-ATATATATCTCCAT,X-135646418-135646428-AT,X-135646432-135646442-AT,X-135646444-135646454-AT,X-135646458-135646467-AT,X-135646476-135646486-AT,X-135646489-135646501-TA,X-135646506-135646516-AT,X-135646520-135646530-AT,X-135646538-135646548-AT,X-135646581-135646590-TG,X-135646589-135646616-TA,X-135646618-135646629-AT;MOTIFS=TCCATATATATATA,ATATATATATCCATATATATATCTCCAT,CT,TCCATATATATATC,TA,TCCATATATATATCTCCATATATATATA,AT,TG,ATATATATCTCCAT,ATATATATATATCCATAT;STRUC=<VC271118>	HPRC,HGSVC,1KG-ONT	No	0.234	No	NA,NA	NA	NA
chrX:135646106	611902	DEL	52	0.8545	0.5429	8	NA	NA	NA	NA	NA	NA	NA	NA	NA	No	ID=X-135645848-135645859-CT,X-135645860-135645878-AT,X-135645880-135645890-AT,X-135645894-135645904-AT,X-135645894-135646042-ATATATATATCCATATATATATCTCCAT,X-135645906-135645916-AT,X-135645920-135645932-AT,X-135645934-135645944-AT,X-135645948-135645960-AT,X-135645962-135645972-AT,X-135645976-135645988-AT,X-135645990-135646000-AT,X-135646004-135646016-AT,X-135646015-135646112-TCCATATATATATC,X-135646018-135646028-AT,X-135646032-135646042-AT,X-135646046-135646056-AT,X-135646060-135646070-AT,X-135646074-135646084-AT,X-135646085-135646238-TCCATATATATATCTCCATATATATATA,X-135646088-135646098-AT,X-135646102-135646114-AT,X-135646116-135646126-AT,X-135646130-135646142-AT,X-135646144-135646154-AT,X-135646158-135646170-AT,X-135646172-135646182-AT,X-135646186-135646198-AT,X-135646200-135646210-AT,X-135646214-135646226-AT,X-135646228-135646240-AT,X-135646242-135646252-AT,X-135646253-135646310-TCCATATATATATA,X-135646256-135646268-AT,X-135646270-135646282-AT,X-135646284-135646296-AT,X-135646284-135646344-ATATATATATATCCATAT,X-135646298-135646314-AT,X-135646316-135646332-AT,X-135646331-135646400-TCCATATATATATC,X-135646334-135646344-AT,X-135646348-135646358-AT,X-135646362-135646372-AT,X-135646376-135646386-AT,X-135646390-135646402-AT,X-135646406-135646434-ATATATATCTCCAT,X-135646418-135646428-AT,X-135646432-135646442-AT,X-135646444-135646454-AT,X-135646458-135646467-AT,X-135646476-135646486-AT,X-135646489-135646501-TA,X-135646506-135646516-AT,X-135646520-135646530-AT,X-135646538-135646548-AT,X-135646581-135646590-TG,X-135646589-135646616-TA,X-135646618-135646629-AT;MOTIFS=TCCATATATATATA,ATATATATATCCATATATATATCTCCAT,CT,TCCATATATATATC,TA,TCCATATATATATCTCCATATATATATA,AT,TG,ATATATATCTCCAT,ATATATATATATCCATAT;STRUC=<VC271118>	HPRC,1KG-ONT	No	0.081	No	NA,NA	NA	NA
chrX:135646106	611903	DEL	66	0.8125	0.6534	37	NA	NA	NA	NA	NA	NA	NA	NA	NA	No	ID=X-135645848-135645859-CT,X-135645860-135645878-AT,X-135645880-135645890-AT,X-135645894-135645904-AT,X-135645894-135646042-ATATATATATCCATATATATATCTCCAT,X-135645906-135645916-AT,X-135645920-135645932-AT,X-135645934-135645944-AT,X-135645948-135645960-AT,X-135645962-135645972-AT,X-135645976-135645988-AT,X-135645990-135646000-AT,X-135646004-135646016-AT,X-135646015-135646112-TCCATATATATATC,X-135646018-135646028-AT,X-135646032-135646042-AT,X-135646046-135646056-AT,X-135646060-135646070-AT,X-135646074-135646084-AT,X-135646085-135646238-TCCATATATATATCTCCATATATATATA,X-135646088-135646098-AT,X-135646102-135646114-AT,X-135646116-135646126-AT,X-135646130-135646142-AT,X-135646144-135646154-AT,X-135646158-135646170-AT,X-135646172-135646182-AT,X-135646186-135646198-AT,X-135646200-135646210-AT,X-135646214-135646226-AT,X-135646228-135646240-AT,X-135646242-135646252-AT,X-135646253-135646310-TCCATATATATATA,X-135646256-135646268-AT,X-135646270-135646282-AT,X-135646284-135646296-AT,X-135646284-135646344-ATATATATATATCCATAT,X-135646298-135646314-AT,X-135646316-135646332-AT,X-135646331-135646400-TCCATATATATATC,X-135646334-135646344-AT,X-135646348-135646358-AT,X-135646362-135646372-AT,X-135646376-135646386-AT,X-135646390-135646402-AT,X-135646406-135646434-ATATATATCTCCAT,X-135646418-135646428-AT,X-135646432-135646442-AT,X-135646444-135646454-AT,X-135646458-135646467-AT,X-135646476-135646486-AT,X-135646489-135646501-TA,X-135646506-135646516-AT,X-135646520-135646530-AT,X-135646538-135646548-AT,X-135646581-135646590-TG,X-135646589-135646616-TA,X-135646618-135646629-AT;MOTIFS=TCCATATATATATA,ATATATATATCCATATATATATCTCCAT,CT,TCCATATATATATC,TA,TCCATATATATATCTCCATATATATATA,AT,TG,ATATATATCTCCAT,ATATATATATATCCATAT;STRUC=<VC271118>	HPRC,HGSVC,1KG-ONT	No	0.059	No	NA,NA	NA	NA
chrX:135646106	611904	DEL	80	0.8847	0.6034	21	NA	NA	NA	NA	NA	NA	NA	NA	NA	No	ID=X-135645848-135645859-CT,X-135645860-135645878-AT,X-135645880-135645890-AT,X-135645894-135645904-AT,X-135645894-135646042-ATATATATATCCATATATATATCTCCAT,X-135645906-135645916-AT,X-135645920-135645932-AT,X-135645934-135645944-AT,X-135645948-135645960-AT,X-135645962-135645972-AT,X-135645976-135645988-AT,X-135645990-135646000-AT,X-135646004-135646016-AT,X-135646015-135646112-TCCATATATATATC,X-135646018-135646028-AT,X-135646032-135646042-AT,X-135646046-135646056-AT,X-135646060-135646070-AT,X-135646074-135646084-AT,X-135646085-135646238-TCCATATATATATCTCCATATATATATA,X-135646088-135646098-AT,X-135646102-135646114-AT,X-135646116-135646126-AT,X-135646130-135646142-AT,X-135646144-135646154-AT,X-135646158-135646170-AT,X-135646172-135646182-AT,X-135646186-135646198-AT,X-135646200-135646210-AT,X-135646214-135646226-AT,X-135646228-135646240-AT,X-135646242-135646252-AT,X-135646253-135646310-TCCATATATATATA,X-135646256-135646268-AT,X-135646270-135646282-AT,X-135646284-135646296-AT,X-135646284-135646344-ATATATATATATCCATAT,X-135646298-135646314-AT,X-135646316-135646332-AT,X-135646331-135646400-TCCATATATATATC,X-135646334-135646344-AT,X-135646348-135646358-AT,X-135646362-135646372-AT,X-135646376-135646386-AT,X-135646390-135646402-AT,X-135646406-135646434-ATATATATCTCCAT,X-135646418-135646428-AT,X-135646432-135646442-AT,X-135646444-135646454-AT,X-135646458-135646467-AT,X-135646476-135646486-AT,X-135646489-135646501-TA,X-135646506-135646516-AT,X-135646520-135646530-AT,X-135646538-135646548-AT,X-135646581-135646590-TG,X-135646589-135646616-TA,X-135646618-135646629-AT;MOTIFS=TCCATATATATATA,ATATATATATCCATATATATATCTCCAT,CT,TCCATATATATATC,TA,TCCATATATATATCTCCATATATATATA,AT,TG,ATATATATCTCCAT,ATATATATATATCCATAT;STRUC=<VC271118>	HPRC,HGSVC,1KG-ONT	No	0.059	No	NA,NA	NA	NA
chrX:135646113	611905	INS	96	0.9075	0.3625	15	NA	NA	NA	NA	NA	NA	NA	NA	NA	No	ID=X-135645848-135645859-CT,X-135645860-135645878-AT,X-135645880-135645890-AT,X-135645894-135645904-AT,X-135645894-135646042-ATATATATATCCATATATATATCTCCAT,X-135645906-135645916-AT,X-135645920-135645932-AT,X-135645934-135645944-AT,X-135645948-135645960-AT,X-135645962-135645972-AT,X-135645976-135645988-AT,X-135645990-135646000-AT,X-135646004-135646016-AT,X-135646015-135646112-TCCATATATATATC,X-135646018-135646028-AT,X-135646032-135646042-AT,X-135646046-135646056-AT,X-135646060-135646070-AT,X-135646074-135646084-AT,X-135646085-135646238-TCCATATATATATCTCCATATATATATA,X-135646088-135646098-AT,X-135646102-135646114-AT,X-135646116-135646126-AT,X-135646130-135646142-AT,X-135646144-135646154-AT,X-135646158-135646170-AT,X-135646172-135646182-AT,X-135646186-135646198-AT,X-135646200-135646210-AT,X-135646214-135646226-AT,X-135646228-135646240-AT,X-135646242-135646252-AT,X-135646253-135646310-TCCATATATATATA,X-135646256-135646268-AT,X-135646270-135646282-AT,X-135646284-135646296-AT,X-135646284-135646344-ATATATATATATCCATAT,X-135646298-135646314-AT,X-135646316-135646332-AT,X-135646331-135646400-TCCATATATATATC,X-135646334-135646344-AT,X-135646348-135646358-AT,X-135646362-135646372-AT,X-135646376-135646386-AT,X-135646390-135646402-AT,X-135646406-135646434-ATATATATCTCCAT,X-135646418-135646428-AT,X-135646432-135646442-AT,X-135646444-135646454-AT,X-135646458-135646467-AT,X-135646476-135646486-AT,X-135646489-135646501-TA,X-135646506-135646516-AT,X-135646520-135646530-AT,X-135646538-135646548-AT,X-135646581-135646590-TG,X-135646589-135646616-TA,X-135646618-135646629-AT;MOTIFS=TCCATATATATATA,ATATATATATCCATATATATATCTCCAT,CT,TCCATATATATATC,TA,TCCATATATATATCTCCATATATATATA,AT,TG,ATATATATCTCCAT,ATATATATATATCCATAT;STRUC=<VC271118>	HPRC,HGSVC,1KG-ONT	No	0.234	No	NA,NA	NA	NA
chrX:135646188	611906	INS	50	0.8394	0.5763	58	NA	NA	NA	NA	NA	NA	NA	NA	NA	No	ID=X-135645848-135645859-CT,X-135645860-135645878-AT,X-135645880-135645890-AT,X-135645894-135645904-AT,X-135645894-135646042-ATATATATATCCATATATATATCTCCAT,X-135645906-135645916-AT,X-135645920-135645932-AT,X-135645934-135645944-AT,X-135645948-135645960-AT,X-135645962-135645972-AT,X-135645976-135645988-AT,X-135645990-135646000-AT,X-135646004-135646016-AT,X-135646015-135646112-TCCATATATATATC,X-135646018-135646028-AT,X-135646032-135646042-AT,X-135646046-135646056-AT,X-135646060-135646070-AT,X-135646074-135646084-AT,X-135646085-135646238-TCCATATATATATCTCCATATATATATA,X-135646088-135646098-AT,X-135646102-135646114-AT,X-135646116-135646126-AT,X-135646130-135646142-AT,X-135646144-135646154-AT,X-135646158-135646170-AT,X-135646172-135646182-AT,X-135646186-135646198-AT,X-135646200-135646210-AT,X-135646214-135646226-AT,X-135646228-135646240-AT,X-135646242-135646252-AT,X-135646253-135646310-TCCATATATATATA,X-135646256-135646268-AT,X-135646270-135646282-AT,X-135646284-135646296-AT,X-135646284-135646344-ATATATATATATCCATAT,X-135646298-135646314-AT,X-135646316-135646332-AT,X-135646331-135646400-TCCATATATATATC,X-135646334-135646344-AT,X-135646348-135646358-AT,X-135646362-135646372-AT,X-135646376-135646386-AT,X-135646390-135646402-AT,X-135646406-135646434-ATATATATCTCCAT,X-135646418-135646428-AT,X-135646432-135646442-AT,X-135646444-135646454-AT,X-135646458-135646467-AT,X-135646476-135646486-AT,X-135646489-135646501-TA,X-135646506-135646516-AT,X-135646520-135646530-AT,X-135646538-135646548-AT,X-135646581-135646590-TG,X-135646589-135646616-TA,X-135646618-135646629-AT;MOTIFS=TCCATATATATATA,ATATATATATCCATATATATATCTCCAT,CT,TCCATATATATATC,TA,TCCATATATATATCTCCATATATATATA,AT,TG,ATATATATCTCCAT,ATATATATATATCCATAT;STRUC=<VC271118>	HPRC,HGSVC,1KG-ONT	No	0.234	No	NA,NA	NA	NA
chrX:135646230	611907	INS	66	0.8419	0.5814	17	NA	NA	NA	NA	NA	NA	NA	NA	NA	No	ID=X-135645848-135645859-CT,X-135645860-135645878-AT,X-135645880-135645890-AT,X-135645894-135645904-AT,X-135645894-135646042-ATATATATATCCATATATATATCTCCAT,X-135645906-135645916-AT,X-135645920-135645932-AT,X-135645934-135645944-AT,X-135645948-135645960-AT,X-135645962-135645972-AT,X-135645976-135645988-AT,X-135645990-135646000-AT,X-135646004-135646016-AT,X-135646015-135646112-TCCATATATATATC,X-135646018-135646028-AT,X-135646032-135646042-AT,X-135646046-135646056-AT,X-135646060-135646070-AT,X-135646074-135646084-AT,X-135646085-135646238-TCCATATATATATCTCCATATATATATA,X-135646088-135646098-AT,X-135646102-135646114-AT,X-135646116-135646126-AT,X-135646130-135646142-AT,X-135646144-135646154-AT,X-135646158-135646170-AT,X-135646172-135646182-AT,X-135646186-135646198-AT,X-135646200-135646210-AT,X-135646214-135646226-AT,X-135646228-135646240-AT,X-135646242-135646252-AT,X-135646253-135646310-TCCATATATATATA,X-135646256-135646268-AT,X-135646270-135646282-AT,X-135646284-135646296-AT,X-135646284-135646344-ATATATATATATCCATAT,X-135646298-135646314-AT,X-135646316-135646332-AT,X-135646331-135646400-TCCATATATATATC,X-135646334-135646344-AT,X-135646348-135646358-AT,X-135646362-135646372-AT,X-135646376-135646386-AT,X-135646390-135646402-AT,X-135646406-135646434-ATATATATCTCCAT,X-135646418-135646428-AT,X-135646432-135646442-AT,X-135646444-135646454-AT,X-135646458-135646467-AT,X-135646476-135646486-AT,X-135646489-135646501-TA,X-135646506-135646516-AT,X-135646520-135646530-AT,X-135646538-135646548-AT,X-135646581-135646590-TG,X-135646589-135646616-TA,X-135646618-135646629-AT;MOTIFS=TCCATATATATATA,ATATATATATCCATATATATATCTCCAT,CT,TCCATATATATATC,TA,TCCATATATATATCTCCATATATATATA,AT,TG,ATATATATCTCCAT,ATATATATATATCCATAT;STRUC=<VC271118>	HPRC,HGSVC,1KG-ONT	No	0.234	No	NA,NA	NA	NA
chrX:135646265	611908	DEL	150	0.8812	0.4516	18	NA	NA	NA	NA	NA	NA	NA	NA	NA	No	ID=X-135645848-135645859-CT,X-135645860-135645878-AT,X-135645880-135645890-AT,X-135645894-135645904-AT,X-135645894-135646042-ATATATATATCCATATATATATCTCCAT,X-135645906-135645916-AT,X-135645920-135645932-AT,X-135645934-135645944-AT,X-135645948-135645960-AT,X-135645962-135645972-AT,X-135645976-135645988-AT,X-135645990-135646000-AT,X-135646004-135646016-AT,X-135646015-135646112-TCCATATATATATC,X-135646018-135646028-AT,X-135646032-135646042-AT,X-135646046-135646056-AT,X-135646060-135646070-AT,X-135646074-135646084-AT,X-135646085-135646238-TCCATATATATATCTCCATATATATATA,X-135646088-135646098-AT,X-135646102-135646114-AT,X-135646116-135646126-AT,X-135646130-135646142-AT,X-135646144-135646154-AT,X-135646158-135646170-AT,X-135646172-135646182-AT,X-135646186-135646198-AT,X-135646200-135646210-AT,X-135646214-135646226-AT,X-135646228-135646240-AT,X-135646242-135646252-AT,X-135646253-135646310-TCCATATATATATA,X-135646256-135646268-AT,X-135646270-135646282-AT,X-135646284-135646296-AT,X-135646284-135646344-ATATATATATATCCATAT,X-135646298-135646314-AT,X-135646316-135646332-AT,X-135646331-135646400-TCCATATATATATC,X-135646334-135646344-AT,X-135646348-135646358-AT,X-135646362-135646372-AT,X-135646376-135646386-AT,X-135646390-135646402-AT,X-135646406-135646434-ATATATATCTCCAT,X-135646418-135646428-AT,X-135646432-135646442-AT,X-135646444-135646454-AT,X-135646458-135646467-AT,X-135646476-135646486-AT,X-135646489-135646501-TA,X-135646506-135646516-AT,X-135646520-135646530-AT,X-135646538-135646548-AT,X-135646581-135646590-TG,X-135646589-135646616-TA,X-135646618-135646629-AT;MOTIFS=TCCATATATATATA,ATATATATATCCATATATATATCTCCAT,CT,TCCATATATATATC,TA,TCCATATATATATCTCCATATATATATA,AT,TG,ATATATATCTCCAT,ATATATATATATCCATAT;STRUC=<VC271118>	HPRC,HGSVC,1KG-ONT	No	0.059	No	NA,NA	NA	NA
chrX:135646302	611909	INS	122	0.8405	0.6238	2	NA	NA	NA	NA	NA	NA	NA	NA	NA	No	ID=X-135645848-135645859-CT,X-135645860-135645878-AT,X-135645880-135645890-AT,X-135645894-135645904-AT,X-135645894-135646042-ATATATATATCCATATATATATCTCCAT,X-135645906-135645916-AT,X-135645920-135645932-AT,X-135645934-135645944-AT,X-135645948-135645960-AT,X-135645962-135645972-AT,X-135645976-135645988-AT,X-135645990-135646000-AT,X-135646004-135646016-AT,X-135646015-135646112-TCCATATATATATC,X-135646018-135646028-AT,X-135646032-135646042-AT,X-135646046-135646056-AT,X-135646060-135646070-AT,X-135646074-135646084-AT,X-135646085-135646238-TCCATATATATATCTCCATATATATATA,X-135646088-135646098-AT,X-135646102-135646114-AT,X-135646116-135646126-AT,X-135646130-135646142-AT,X-135646144-135646154-AT,X-135646158-135646170-AT,X-135646172-135646182-AT,X-135646186-135646198-AT,X-135646200-135646210-AT,X-135646214-135646226-AT,X-135646228-135646240-AT,X-135646242-135646252-AT,X-135646253-135646310-TCCATATATATATA,X-135646256-135646268-AT,X-135646270-135646282-AT,X-135646284-135646296-AT,X-135646284-135646344-ATATATATATATCCATAT,X-135646298-135646314-AT,X-135646316-135646332-AT,X-135646331-135646400-TCCATATATATATC,X-135646334-135646344-AT,X-135646348-135646358-AT,X-135646362-135646372-AT,X-135646376-135646386-AT,X-135646390-135646402-AT,X-135646406-135646434-ATATATATCTCCAT,X-135646418-135646428-AT,X-135646432-135646442-AT,X-135646444-135646454-AT,X-135646458-135646467-AT,X-135646476-135646486-AT,X-135646489-135646501-TA,X-135646506-135646516-AT,X-135646520-135646530-AT,X-135646538-135646548-AT,X-135646581-135646590-TG,X-135646589-135646616-TA,X-135646618-135646629-AT;MOTIFS=TCCATATATATATA,ATATATATATCCATATATATATCTCCAT,CT,TCCATATATATATC,TA,TCCATATATATATCTCCATATATATATA,AT,TG,ATATATATCTCCAT,ATATATATATATCCATAT;STRUC=<VC271118>	HPRC,HGSVC,1KG-ONT	No	0.234	No	NA,NA	NA	NA
chrX:135646302	611910	INS	66	0.8552	0.5398	15	NA	NA	NA	NA	NA	NA	NA	NA	NA	No	ID=X-135645848-135645859-CT,X-135645860-135645878-AT,X-135645880-135645890-AT,X-135645894-135645904-AT,X-135645894-135646042-ATATATATATCCATATATATATCTCCAT,X-135645906-135645916-AT,X-135645920-135645932-AT,X-135645934-135645944-AT,X-135645948-135645960-AT,X-135645962-135645972-AT,X-135645976-135645988-AT,X-135645990-135646000-AT,X-135646004-135646016-AT,X-135646015-135646112-TCCATATATATATC,X-135646018-135646028-AT,X-135646032-135646042-AT,X-135646046-135646056-AT,X-135646060-135646070-AT,X-135646074-135646084-AT,X-135646085-135646238-TCCATATATATATCTCCATATATATATA,X-135646088-135646098-AT,X-135646102-135646114-AT,X-135646116-135646126-AT,X-135646130-135646142-AT,X-135646144-135646154-AT,X-135646158-135646170-AT,X-135646172-135646182-AT,X-135646186-135646198-AT,X-135646200-135646210-AT,X-135646214-135646226-AT,X-135646228-135646240-AT,X-135646242-135646252-AT,X-135646253-135646310-TCCATATATATATA,X-135646256-135646268-AT,X-135646270-135646282-AT,X-135646284-135646296-AT,X-135646284-135646344-ATATATATATATCCATAT,X-135646298-135646314-AT,X-135646316-135646332-AT,X-135646331-135646400-TCCATATATATATC,X-135646334-135646344-AT,X-135646348-135646358-AT,X-135646362-135646372-AT,X-135646376-135646386-AT,X-135646390-135646402-AT,X-135646406-135646434-ATATATATCTCCAT,X-135646418-135646428-AT,X-135646432-135646442-AT,X-135646444-135646454-AT,X-135646458-135646467-AT,X-135646476-135646486-AT,X-135646489-135646501-TA,X-135646506-135646516-AT,X-135646520-135646530-AT,X-135646538-135646548-AT,X-135646581-135646590-TG,X-135646589-135646616-TA,X-135646618-135646629-AT;MOTIFS=TCCATATATATATA,ATATATATATCCATATATATATCTCCAT,CT,TCCATATATATATC,TA,TCCATATATATATCTCCATATATATATA,AT,TG,ATATATATCTCCAT,ATATATATATATCCATAT;STRUC=<VC271118>	HPRC,HGSVC,1KG-ONT	No	0.234	No	NA,NA	NA	NA
chrX:135646303	611911	INS	115	0.8809	0.605	6	NA	NA	NA	NA	NA	NA	NA	NA	NA	No	ID=X-135645848-135645859-CT,X-135645860-135645878-AT,X-135645880-135645890-AT,X-135645894-135645904-AT,X-135645894-135646042-ATATATATATCCATATATATATCTCCAT,X-135645906-135645916-AT,X-135645920-135645932-AT,X-135645934-135645944-AT,X-135645948-135645960-AT,X-135645962-135645972-AT,X-135645976-135645988-AT,X-135645990-135646000-AT,X-135646004-135646016-AT,X-135646015-135646112-TCCATATATATATC,X-135646018-135646028-AT,X-135646032-135646042-AT,X-135646046-135646056-AT,X-135646060-135646070-AT,X-135646074-135646084-AT,X-135646085-135646238-TCCATATATATATCTCCATATATATATA,X-135646088-135646098-AT,X-135646102-135646114-AT,X-135646116-135646126-AT,X-135646130-135646142-AT,X-135646144-135646154-AT,X-135646158-135646170-AT,X-135646172-135646182-AT,X-135646186-135646198-AT,X-135646200-135646210-AT,X-135646214-135646226-AT,X-135646228-135646240-AT,X-135646242-135646252-AT,X-135646253-135646310-TCCATATATATATA,X-135646256-135646268-AT,X-135646270-135646282-AT,X-135646284-135646296-AT,X-135646284-135646344-ATATATATATATCCATAT,X-135646298-135646314-AT,X-135646316-135646332-AT,X-135646331-135646400-TCCATATATATATC,X-135646334-135646344-AT,X-135646348-135646358-AT,X-135646362-135646372-AT,X-135646376-135646386-AT,X-135646390-135646402-AT,X-135646406-135646434-ATATATATCTCCAT,X-135646418-135646428-AT,X-135646432-135646442-AT,X-135646444-135646454-AT,X-135646458-135646467-AT,X-135646476-135646486-AT,X-135646489-135646501-TA,X-135646506-135646516-AT,X-135646520-135646530-AT,X-135646538-135646548-AT,X-135646581-135646590-TG,X-135646589-135646616-TA,X-135646618-135646629-AT;MOTIFS=TCCATATATATATA,ATATATATATCCATATATATATCTCCAT,CT,TCCATATATATATC,TA,TCCATATATATATCTCCATATATATATA,AT,TG,ATATATATCTCCAT,ATATATATATATCCATAT;STRUC=<VC271118>	HPRC,HGSVC,1KG-ONT	No	0.234	No	NA,NA	NA	NA
chrX:135646306	611912	INS	182	0.8707	0.4692	26	NA	NA	NA	NA	NA	NA	NA	NA	NA	No	ID=X-135645848-135645859-CT,X-135645860-135645878-AT,X-135645880-135645890-AT,X-135645894-135645904-AT,X-135645894-135646042-ATATATATATCCATATATATATCTCCAT,X-135645906-135645916-AT,X-135645920-135645932-AT,X-135645934-135645944-AT,X-135645948-135645960-AT,X-135645962-135645972-AT,X-135645976-135645988-AT,X-135645990-135646000-AT,X-135646004-135646016-AT,X-135646015-135646112-TCCATATATATATC,X-135646018-135646028-AT,X-135646032-135646042-AT,X-135646046-135646056-AT,X-135646060-135646070-AT,X-135646074-135646084-AT,X-135646085-135646238-TCCATATATATATCTCCATATATATATA,X-135646088-135646098-AT,X-135646102-135646114-AT,X-135646116-135646126-AT,X-135646130-135646142-AT,X-135646144-135646154-AT,X-135646158-135646170-AT,X-135646172-135646182-AT,X-135646186-135646198-AT,X-135646200-135646210-AT,X-135646214-135646226-AT,X-135646228-135646240-AT,X-135646242-135646252-AT,X-135646253-135646310-TCCATATATATATA,X-135646256-135646268-AT,X-135646270-135646282-AT,X-135646284-135646296-AT,X-135646284-135646344-ATATATATATATCCATAT,X-135646298-135646314-AT,X-135646316-135646332-AT,X-135646331-135646400-TCCATATATATATC,X-135646334-135646344-AT,X-135646348-135646358-AT,X-135646362-135646372-AT,X-135646376-135646386-AT,X-135646390-135646402-AT,X-135646406-135646434-ATATATATCTCCAT,X-135646418-135646428-AT,X-135646432-135646442-AT,X-135646444-135646454-AT,X-135646458-135646467-AT,X-135646476-135646486-AT,X-135646489-135646501-TA,X-135646506-135646516-AT,X-135646520-135646530-AT,X-135646538-135646548-AT,X-135646581-135646590-TG,X-135646589-135646616-TA,X-135646618-135646629-AT;MOTIFS=TCCATATATATATA,ATATATATATCCATATATATATCTCCAT,CT,TCCATATATATATC,TA,TCCATATATATATCTCCATATATATATA,AT,TG,ATATATATCTCCAT,ATATATATATATCCATAT;STRUC=<VC271118>	HPRC,1KG-ONT	No	0.234	No	NA,NA	NA	NA
chrX:135646308	611913	INS	60	0.8312	0.6394	21	NA	NA	NA	NA	NA	NA	NA	NA	NA	No	ID=X-135645848-135645859-CT,X-135645860-135645878-AT,X-135645880-135645890-AT,X-135645894-135645904-AT,X-135645894-135646042-ATATATATATCCATATATATATCTCCAT,X-135645906-135645916-AT,X-135645920-135645932-AT,X-135645934-135645944-AT,X-135645948-135645960-AT,X-135645962-135645972-AT,X-135645976-135645988-AT,X-135645990-135646000-AT,X-135646004-135646016-AT,X-135646015-135646112-TCCATATATATATC,X-135646018-135646028-AT,X-135646032-135646042-AT,X-135646046-135646056-AT,X-135646060-135646070-AT,X-135646074-135646084-AT,X-135646085-135646238-TCCATATATATATCTCCATATATATATA,X-135646088-135646098-AT,X-135646102-135646114-AT,X-135646116-135646126-AT,X-135646130-135646142-AT,X-135646144-135646154-AT,X-135646158-135646170-AT,X-135646172-135646182-AT,X-135646186-135646198-AT,X-135646200-135646210-AT,X-135646214-135646226-AT,X-135646228-135646240-AT,X-135646242-135646252-AT,X-135646253-135646310-TCCATATATATATA,X-135646256-135646268-AT,X-135646270-135646282-AT,X-135646284-135646296-AT,X-135646284-135646344-ATATATATATATCCATAT,X-135646298-135646314-AT,X-135646316-135646332-AT,X-135646331-135646400-TCCATATATATATC,X-135646334-135646344-AT,X-135646348-135646358-AT,X-135646362-135646372-AT,X-135646376-135646386-AT,X-135646390-135646402-AT,X-135646406-135646434-ATATATATCTCCAT,X-135646418-135646428-AT,X-135646432-135646442-AT,X-135646444-135646454-AT,X-135646458-135646467-AT,X-135646476-135646486-AT,X-135646489-135646501-TA,X-135646506-135646516-AT,X-135646520-135646530-AT,X-135646538-135646548-AT,X-135646581-135646590-TG,X-135646589-135646616-TA,X-135646618-135646629-AT;MOTIFS=TCCATATATATATA,ATATATATATCCATATATATATCTCCAT,CT,TCCATATATATATC,TA,TCCATATATATATCTCCATATATATATA,AT,TG,ATATATATCTCCAT,ATATATATATATCCATAT;STRUC=<VC271118>	HPRC,HGSVC,1KG-ONT	No	0.234	No	NA,NA	NA	NA
chrX:135646471	611914	INS	132	0.7969	0.6906	31	NA	NA	NA	NA	NA	NA	NA	NA	NA	No	ID=X-135645848-135645859-CT,X-135645860-135645878-AT,X-135645880-135645890-AT,X-135645894-135645904-AT,X-135645894-135646042-ATATATATATCCATATATATATCTCCAT,X-135645906-135645916-AT,X-135645920-135645932-AT,X-135645934-135645944-AT,X-135645948-135645960-AT,X-135645962-135645972-AT,X-135645976-135645988-AT,X-135645990-135646000-AT,X-135646004-135646016-AT,X-135646015-135646112-TCCATATATATATC,X-135646018-135646028-AT,X-135646032-135646042-AT,X-135646046-135646056-AT,X-135646060-135646070-AT,X-135646074-135646084-AT,X-135646085-135646238-TCCATATATATATCTCCATATATATATA,X-135646088-135646098-AT,X-135646102-135646114-AT,X-135646116-135646126-AT,X-135646130-135646142-AT,X-135646144-135646154-AT,X-135646158-135646170-AT,X-135646172-135646182-AT,X-135646186-135646198-AT,X-135646200-135646210-AT,X-135646214-135646226-AT,X-135646228-135646240-AT,X-135646242-135646252-AT,X-135646253-135646310-TCCATATATATATA,X-135646256-135646268-AT,X-135646270-135646282-AT,X-135646284-135646296-AT,X-135646284-135646344-ATATATATATATCCATAT,X-135646298-135646314-AT,X-135646316-135646332-AT,X-135646331-135646400-TCCATATATATATC,X-135646334-135646344-AT,X-135646348-135646358-AT,X-135646362-135646372-AT,X-135646376-135646386-AT,X-135646390-135646402-AT,X-135646406-135646434-ATATATATCTCCAT,X-135646418-135646428-AT,X-135646432-135646442-AT,X-135646444-135646454-AT,X-135646458-135646467-AT,X-135646476-135646486-AT,X-135646489-135646501-TA,X-135646506-135646516-AT,X-135646520-135646530-AT,X-135646538-135646548-AT,X-135646581-135646590-TG,X-135646589-135646616-TA,X-135646618-135646629-AT;MOTIFS=TCCATATATATATA,ATATATATATCCATATATATATCTCCAT,CT,TCCATATATATATC,TA,TCCATATATATATCTCCATATATATATA,AT,TG,ATATATATCTCCAT,ATATATATATATCCATAT;STRUC=<VC271118>	HPRC,HGSVC,1KG-ONT	No	0.234	No	NA,NA	NA	NA
chrX:135646471	611915	INS	116	0.8312	0.6458	7	NA	NA	NA	NA	NA	NA	NA	NA	NA	No	ID=X-135645848-135645859-CT,X-135645860-135645878-AT,X-135645880-135645890-AT,X-135645894-135645904-AT,X-135645894-135646042-ATATATATATCCATATATATATCTCCAT,X-135645906-135645916-AT,X-135645920-135645932-AT,X-135645934-135645944-AT,X-135645948-135645960-AT,X-135645962-135645972-AT,X-135645976-135645988-AT,X-135645990-135646000-AT,X-135646004-135646016-AT,X-135646015-135646112-TCCATATATATATC,X-135646018-135646028-AT,X-135646032-135646042-AT,X-135646046-135646056-AT,X-135646060-135646070-AT,X-135646074-135646084-AT,X-135646085-135646238-TCCATATATATATCTCCATATATATATA,X-135646088-135646098-AT,X-135646102-135646114-AT,X-135646116-135646126-AT,X-135646130-135646142-AT,X-135646144-135646154-AT,X-135646158-135646170-AT,X-135646172-135646182-AT,X-135646186-135646198-AT,X-135646200-135646210-AT,X-135646214-135646226-AT,X-135646228-135646240-AT,X-135646242-135646252-AT,X-135646253-135646310-TCCATATATATATA,X-135646256-135646268-AT,X-135646270-135646282-AT,X-135646284-135646296-AT,X-135646284-135646344-ATATATATATATCCATAT,X-135646298-135646314-AT,X-135646316-135646332-AT,X-135646331-135646400-TCCATATATATATC,X-135646334-135646344-AT,X-135646348-135646358-AT,X-135646362-135646372-AT,X-135646376-135646386-AT,X-135646390-135646402-AT,X-135646406-135646434-ATATATATCTCCAT,X-135646418-135646428-AT,X-135646432-135646442-AT,X-135646444-135646454-AT,X-135646458-135646467-AT,X-135646476-135646486-AT,X-135646489-135646501-TA,X-135646506-135646516-AT,X-135646520-135646530-AT,X-135646538-135646548-AT,X-135646581-135646590-TG,X-135646589-135646616-TA,X-135646618-135646629-AT;MOTIFS=TCCATATATATATA,ATATATATATCCATATATATATCTCCAT,CT,TCCATATATATATC,TA,TCCATATATATATCTCCATATATATATA,AT,TG,ATATATATCTCCAT,ATATATATATATCCATAT;STRUC=<VC271118>	HPRC,HGSVC,1KG-ONT	No	0.234	No	NA,NA	NA	NA
chrX:135646589	611916	INS	68	0.816	0.6517	2	NA	NA	NA	NA	NA	NA	NA	NA	NA	No	ID=X-135645848-135645859-CT,X-135645860-135645878-AT,X-135645880-135645890-AT,X-135645894-135645904-AT,X-135645894-135646042-ATATATATATCCATATATATATCTCCAT,X-135645906-135645916-AT,X-135645920-135645932-AT,X-135645934-135645944-AT,X-135645948-135645960-AT,X-135645962-135645972-AT,X-135645976-135645988-AT,X-135645990-135646000-AT,X-135646004-135646016-AT,X-135646015-135646112-TCCATATATATATC,X-135646018-135646028-AT,X-135646032-135646042-AT,X-135646046-135646056-AT,X-135646060-135646070-AT,X-135646074-135646084-AT,X-135646085-135646238-TCCATATATATATCTCCATATATATATA,X-135646088-135646098-AT,X-135646102-135646114-AT,X-135646116-135646126-AT,X-135646130-135646142-AT,X-135646144-135646154-AT,X-135646158-135646170-AT,X-135646172-135646182-AT,X-135646186-135646198-AT,X-135646200-135646210-AT,X-135646214-135646226-AT,X-135646228-135646240-AT,X-135646242-135646252-AT,X-135646253-135646310-TCCATATATATATA,X-135646256-135646268-AT,X-135646270-135646282-AT,X-135646284-135646296-AT,X-135646284-135646344-ATATATATATATCCATAT,X-135646298-135646314-AT,X-135646316-135646332-AT,X-135646331-135646400-TCCATATATATATC,X-135646334-135646344-AT,X-135646348-135646358-AT,X-135646362-135646372-AT,X-135646376-135646386-AT,X-135646390-135646402-AT,X-135646406-135646434-ATATATATCTCCAT,X-135646418-135646428-AT,X-135646432-135646442-AT,X-135646444-135646454-AT,X-135646458-135646467-AT,X-135646476-135646486-AT,X-135646489-135646501-TA,X-135646506-135646516-AT,X-135646520-135646530-AT,X-135646538-135646548-AT,X-135646581-135646590-TG,X-135646589-135646616-TA,X-135646618-135646629-AT;MOTIFS=TCCATATATATATA,ATATATATATCCATATATATATCTCCAT,CT,TCCATATATATATC,TA,TCCATATATATATCTCCATATATATATA,AT,TG,ATATATATCTCCAT,ATATATATATATCCATAT;STRUC=<VC271118>	HPRC,HGSVC,1KG-ONT	No	0.234	No	NA,NA	NA	NA
chrX:135646589	611917	INS	56	0.9714	0.0955	37	NA	NA	NA	NA	NA	NA	NA	NA	NA	No	ID=X-135645848-135645859-CT,X-135645860-135645878-AT,X-135645880-135645890-AT,X-135645894-135645904-AT,X-135645894-135646042-ATATATATATCCATATATATATCTCCAT,X-135645906-135645916-AT,X-135645920-135645932-AT,X-135645934-135645944-AT,X-135645948-135645960-AT,X-135645962-135645972-AT,X-135645976-135645988-AT,X-135645990-135646000-AT,X-135646004-135646016-AT,X-135646015-135646112-TCCATATATATATC,X-135646018-135646028-AT,X-135646032-135646042-AT,X-135646046-135646056-AT,X-135646060-135646070-AT,X-135646074-135646084-AT,X-135646085-135646238-TCCATATATATATCTCCATATATATATA,X-135646088-135646098-AT,X-135646102-135646114-AT,X-135646116-135646126-AT,X-135646130-135646142-AT,X-135646144-135646154-AT,X-135646158-135646170-AT,X-135646172-135646182-AT,X-135646186-135646198-AT,X-135646200-135646210-AT,X-135646214-135646226-AT,X-135646228-135646240-AT,X-135646242-135646252-AT,X-135646253-135646310-TCCATATATATATA,X-135646256-135646268-AT,X-135646270-135646282-AT,X-135646284-135646296-AT,X-135646284-135646344-ATATATATATATCCATAT,X-135646298-135646314-AT,X-135646316-135646332-AT,X-135646331-135646400-TCCATATATATATC,X-135646334-135646344-AT,X-135646348-135646358-AT,X-135646362-135646372-AT,X-135646376-135646386-AT,X-135646390-135646402-AT,X-135646406-135646434-ATATATATCTCCAT,X-135646418-135646428-AT,X-135646432-135646442-AT,X-135646444-135646454-AT,X-135646458-135646467-AT,X-135646476-135646486-AT,X-135646489-135646501-TA,X-135646506-135646516-AT,X-135646520-135646530-AT,X-135646538-135646548-AT,X-135646581-135646590-TG,X-135646589-135646616-TA,X-135646618-135646629-AT;MOTIFS=TCCATATATATATA,ATATATATATCCATATATATATCTCCAT,CT,TCCATATATATATC,TA,TCCATATATATATCTCCATATATATATA,AT,TG,ATATATATCTCCAT,ATATATATATATCCATAT;STRUC=<VC271118>	HPRC,HGSVC,1KG-ONT	No	0.234	No	NA,NA	NA	NA
chrX:135646589	611918	INS	60	0.9012	0.3616	25	NA	NA	NA	NA	NA	NA	NA	NA	NA	No	ID=X-135645848-135645859-CT,X-135645860-135645878-AT,X-135645880-135645890-AT,X-135645894-135645904-AT,X-135645894-135646042-ATATATATATCCATATATATATCTCCAT,X-135645906-135645916-AT,X-135645920-135645932-AT,X-135645934-135645944-AT,X-135645948-135645960-AT,X-135645962-135645972-AT,X-135645976-135645988-AT,X-135645990-135646000-AT,X-135646004-135646016-AT,X-135646015-135646112-TCCATATATATATC,X-135646018-135646028-AT,X-135646032-135646042-AT,X-135646046-135646056-AT,X-135646060-135646070-AT,X-135646074-135646084-AT,X-135646085-135646238-TCCATATATATATCTCCATATATATATA,X-135646088-135646098-AT,X-135646102-135646114-AT,X-135646116-135646126-AT,X-135646130-135646142-AT,X-135646144-135646154-AT,X-135646158-135646170-AT,X-135646172-135646182-AT,X-135646186-135646198-AT,X-135646200-135646210-AT,X-135646214-135646226-AT,X-135646228-135646240-AT,X-135646242-135646252-AT,X-135646253-135646310-TCCATATATATATA,X-135646256-135646268-AT,X-135646270-135646282-AT,X-135646284-135646296-AT,X-135646284-135646344-ATATATATATATCCATAT,X-135646298-135646314-AT,X-135646316-135646332-AT,X-135646331-135646400-TCCATATATATATC,X-135646334-135646344-AT,X-135646348-135646358-AT,X-135646362-135646372-AT,X-135646376-135646386-AT,X-135646390-135646402-AT,X-135646406-135646434-ATATATATCTCCAT,X-135646418-135646428-AT,X-135646432-135646442-AT,X-135646444-135646454-AT,X-135646458-135646467-AT,X-135646476-135646486-AT,X-135646489-135646501-TA,X-135646506-135646516-AT,X-135646520-135646530-AT,X-135646538-135646548-AT,X-135646581-135646590-TG,X-135646589-135646616-TA,X-135646618-135646629-AT;MOTIFS=TCCATATATATATA,ATATATATATCCATATATATATCTCCAT,CT,TCCATATATATATC,TA,TCCATATATATATCTCCATATATATATA,AT,TG,ATATATATCTCCAT,ATATATATATATCCATAT;STRUC=<VC271118>	HPRC,HGSVC,1KG-ONT	No	0.234	No	NA,NA	NA	NA
chrX:135646589	611919	INS	54	0.8972	0.3905	98	NA	NA	NA	NA	NA	NA	NA	NA	NA	No	ID=X-135645848-135645859-CT,X-135645860-135645878-AT,X-135645880-135645890-AT,X-135645894-135645904-AT,X-135645894-135646042-ATATATATATCCATATATATATCTCCAT,X-135645906-135645916-AT,X-135645920-135645932-AT,X-135645934-135645944-AT,X-135645948-135645960-AT,X-135645962-135645972-AT,X-135645976-135645988-AT,X-135645990-135646000-AT,X-135646004-135646016-AT,X-135646015-135646112-TCCATATATATATC,X-135646018-135646028-AT,X-135646032-135646042-AT,X-135646046-135646056-AT,X-135646060-135646070-AT,X-135646074-135646084-AT,X-135646085-135646238-TCCATATATATATCTCCATATATATATA,X-135646088-135646098-AT,X-135646102-135646114-AT,X-135646116-135646126-AT,X-135646130-135646142-AT,X-135646144-135646154-AT,X-135646158-135646170-AT,X-135646172-135646182-AT,X-135646186-135646198-AT,X-135646200-135646210-AT,X-135646214-135646226-AT,X-135646228-135646240-AT,X-135646242-135646252-AT,X-135646253-135646310-TCCATATATATATA,X-135646256-135646268-AT,X-135646270-135646282-AT,X-135646284-135646296-AT,X-135646284-135646344-ATATATATATATCCATAT,X-135646298-135646314-AT,X-135646316-135646332-AT,X-135646331-135646400-TCCATATATATATC,X-135646334-135646344-AT,X-135646348-135646358-AT,X-135646362-135646372-AT,X-135646376-135646386-AT,X-135646390-135646402-AT,X-135646406-135646434-ATATATATCTCCAT,X-135646418-135646428-AT,X-135646432-135646442-AT,X-135646444-135646454-AT,X-135646458-135646467-AT,X-135646476-135646486-AT,X-135646489-135646501-TA,X-135646506-135646516-AT,X-135646520-135646530-AT,X-135646538-135646548-AT,X-135646581-135646590-TG,X-135646589-135646616-TA,X-135646618-135646629-AT;MOTIFS=TCCATATATATATA,ATATATATATCCATATATATATCTCCAT,CT,TCCATATATATATC,TA,TCCATATATATATCTCCATATATATATA,AT,TG,ATATATATCTCCAT,ATATATATATATCCATAT;STRUC=<VC271118>	HPRC,HGSVC,1KG-ONT	No	0.234	No	NA,NA	NA	NA
chrX:135646589	611920	INS	82	0.8869	0.3961	64	NA	NA	NA	NA	NA	NA	NA	NA	NA	No	ID=X-135645848-135645859-CT,X-135645860-135645878-AT,X-135645880-135645890-AT,X-135645894-135645904-AT,X-135645894-135646042-ATATATATATCCATATATATATCTCCAT,X-135645906-135645916-AT,X-135645920-135645932-AT,X-135645934-135645944-AT,X-135645948-135645960-AT,X-135645962-135645972-AT,X-135645976-135645988-AT,X-135645990-135646000-AT,X-135646004-135646016-AT,X-135646015-135646112-TCCATATATATATC,X-135646018-135646028-AT,X-135646032-135646042-AT,X-135646046-135646056-AT,X-135646060-135646070-AT,X-135646074-135646084-AT,X-135646085-135646238-TCCATATATATATCTCCATATATATATA,X-135646088-135646098-AT,X-135646102-135646114-AT,X-135646116-135646126-AT,X-135646130-135646142-AT,X-135646144-135646154-AT,X-135646158-135646170-AT,X-135646172-135646182-AT,X-135646186-135646198-AT,X-135646200-135646210-AT,X-135646214-135646226-AT,X-135646228-135646240-AT,X-135646242-135646252-AT,X-135646253-135646310-TCCATATATATATA,X-135646256-135646268-AT,X-135646270-135646282-AT,X-135646284-135646296-AT,X-135646284-135646344-ATATATATATATCCATAT,X-135646298-135646314-AT,X-135646316-135646332-AT,X-135646331-135646400-TCCATATATATATC,X-135646334-135646344-AT,X-135646348-135646358-AT,X-135646362-135646372-AT,X-135646376-135646386-AT,X-135646390-135646402-AT,X-135646406-135646434-ATATATATCTCCAT,X-135646418-135646428-AT,X-135646432-135646442-AT,X-135646444-135646454-AT,X-135646458-135646467-AT,X-135646476-135646486-AT,X-135646489-135646501-TA,X-135646506-135646516-AT,X-135646520-135646530-AT,X-135646538-135646548-AT,X-135646581-135646590-TG,X-135646589-135646616-TA,X-135646618-135646629-AT;MOTIFS=TCCATATATATATA,ATATATATATCCATATATATATCTCCAT,CT,TCCATATATATATC,TA,TCCATATATATATCTCCATATATATATA,AT,TG,ATATATATCTCCAT,ATATATATATATCCATAT;STRUC=<VC271118>	HPRC,HGSVC,1KG-ONT	No	0.234	No	NA,NA	NA	NA
chrX:135646589	611921	INS	90	0.8138	0.6493	19	NA	NA	NA	NA	NA	NA	NA	NA	NA	No	ID=X-135645848-135645859-CT,X-135645860-135645878-AT,X-135645880-135645890-AT,X-135645894-135645904-AT,X-135645894-135646042-ATATATATATCCATATATATATCTCCAT,X-135645906-135645916-AT,X-135645920-135645932-AT,X-135645934-135645944-AT,X-135645948-135645960-AT,X-135645962-135645972-AT,X-135645976-135645988-AT,X-135645990-135646000-AT,X-135646004-135646016-AT,X-135646015-135646112-TCCATATATATATC,X-135646018-135646028-AT,X-135646032-135646042-AT,X-135646046-135646056-AT,X-135646060-135646070-AT,X-135646074-135646084-AT,X-135646085-135646238-TCCATATATATATCTCCATATATATATA,X-135646088-135646098-AT,X-135646102-135646114-AT,X-135646116-135646126-AT,X-135646130-135646142-AT,X-135646144-135646154-AT,X-135646158-135646170-AT,X-135646172-135646182-AT,X-135646186-135646198-AT,X-135646200-135646210-AT,X-135646214-135646226-AT,X-135646228-135646240-AT,X-135646242-135646252-AT,X-135646253-135646310-TCCATATATATATA,X-135646256-135646268-AT,X-135646270-135646282-AT,X-135646284-135646296-AT,X-135646284-135646344-ATATATATATATCCATAT,X-135646298-135646314-AT,X-135646316-135646332-AT,X-135646331-135646400-TCCATATATATATC,X-135646334-135646344-AT,X-135646348-135646358-AT,X-135646362-135646372-AT,X-135646376-135646386-AT,X-135646390-135646402-AT,X-135646406-135646434-ATATATATCTCCAT,X-135646418-135646428-AT,X-135646432-135646442-AT,X-135646444-135646454-AT,X-135646458-135646467-AT,X-135646476-135646486-AT,X-135646489-135646501-TA,X-135646506-135646516-AT,X-135646520-135646530-AT,X-135646538-135646548-AT,X-135646581-135646590-TG,X-135646589-135646616-TA,X-135646618-135646629-AT;MOTIFS=TCCATATATATATA,ATATATATATCCATATATATATCTCCAT,CT,TCCATATATATATC,TA,TCCATATATATATCTCCATATATATATA,AT,TG,ATATATATCTCCAT,ATATATATATATCCATAT;STRUC=<VC271118>	HPRC,HGSVC,1KG-ONT	No	0.234	No	NA,NA	NA	NA
chrX:135646589	611922	INS	50	0.8476	0.563	38	NA	NA	NA	NA	NA	NA	NA	NA	NA	No	ID=X-135645848-135645859-CT,X-135645860-135645878-AT,X-135645880-135645890-AT,X-135645894-135645904-AT,X-135645894-135646042-ATATATATATCCATATATATATCTCCAT,X-135645906-135645916-AT,X-135645920-135645932-AT,X-135645934-135645944-AT,X-135645948-135645960-AT,X-135645962-135645972-AT,X-135645976-135645988-AT,X-135645990-135646000-AT,X-135646004-135646016-AT,X-135646015-135646112-TCCATATATATATC,X-135646018-135646028-AT,X-135646032-135646042-AT,X-135646046-135646056-AT,X-135646060-135646070-AT,X-135646074-135646084-AT,X-135646085-135646238-TCCATATATATATCTCCATATATATATA,X-135646088-135646098-AT,X-135646102-135646114-AT,X-135646116-135646126-AT,X-135646130-135646142-AT,X-135646144-135646154-AT,X-135646158-135646170-AT,X-135646172-135646182-AT,X-135646186-135646198-AT,X-135646200-135646210-AT,X-135646214-135646226-AT,X-135646228-135646240-AT,X-135646242-135646252-AT,X-135646253-135646310-TCCATATATATATA,X-135646256-135646268-AT,X-135646270-135646282-AT,X-135646284-135646296-AT,X-135646284-135646344-ATATATATATATCCATAT,X-135646298-135646314-AT,X-135646316-135646332-AT,X-135646331-135646400-TCCATATATATATC,X-135646334-135646344-AT,X-135646348-135646358-AT,X-135646362-135646372-AT,X-135646376-135646386-AT,X-135646390-135646402-AT,X-135646406-135646434-ATATATATCTCCAT,X-135646418-135646428-AT,X-135646432-135646442-AT,X-135646444-135646454-AT,X-135646458-135646467-AT,X-135646476-135646486-AT,X-135646489-135646501-TA,X-135646506-135646516-AT,X-135646520-135646530-AT,X-135646538-135646548-AT,X-135646581-135646590-TG,X-135646589-135646616-TA,X-135646618-135646629-AT;MOTIFS=TCCATATATATATA,ATATATATATCCATATATATATCTCCAT,CT,TCCATATATATATC,TA,TCCATATATATATCTCCATATATATATA,AT,TG,ATATATATCTCCAT,ATATATATATATCCATAT;STRUC=<VC271118>	HPRC,HGSVC,1KG-ONT	No	0.234	No	NA,NA	NA	NA
chrX:135646590	611923	INS	50	0.8228	0.6311	86	NA	NA	NA	NA	NA	NA	NA	NA	NA	No	ID=X-135645848-135645859-CT,X-135645860-135645878-AT,X-135645880-135645890-AT,X-135645894-135645904-AT,X-135645894-135646042-ATATATATATCCATATATATATCTCCAT,X-135645906-135645916-AT,X-135645920-135645932-AT,X-135645934-135645944-AT,X-135645948-135645960-AT,X-135645962-135645972-AT,X-135645976-135645988-AT,X-135645990-135646000-AT,X-135646004-135646016-AT,X-135646015-135646112-TCCATATATATATC,X-135646018-135646028-AT,X-135646032-135646042-AT,X-135646046-135646056-AT,X-135646060-135646070-AT,X-135646074-135646084-AT,X-135646085-135646238-TCCATATATATATCTCCATATATATATA,X-135646088-135646098-AT,X-135646102-135646114-AT,X-135646116-135646126-AT,X-135646130-135646142-AT,X-135646144-135646154-AT,X-135646158-135646170-AT,X-135646172-135646182-AT,X-135646186-135646198-AT,X-135646200-135646210-AT,X-135646214-135646226-AT,X-135646228-135646240-AT,X-135646242-135646252-AT,X-135646253-135646310-TCCATATATATATA,X-135646256-135646268-AT,X-135646270-135646282-AT,X-135646284-135646296-AT,X-135646284-135646344-ATATATATATATCCATAT,X-135646298-135646314-AT,X-135646316-135646332-AT,X-135646331-135646400-TCCATATATATATC,X-135646334-135646344-AT,X-135646348-135646358-AT,X-135646362-135646372-AT,X-135646376-135646386-AT,X-135646390-135646402-AT,X-135646406-135646434-ATATATATCTCCAT,X-135646418-135646428-AT,X-135646432-135646442-AT,X-135646444-135646454-AT,X-135646458-135646467-AT,X-135646476-135646486-AT,X-135646489-135646501-TA,X-135646506-135646516-AT,X-135646520-135646530-AT,X-135646538-135646548-AT,X-135646581-135646590-TG,X-135646589-135646616-TA,X-135646618-135646629-AT;MOTIFS=TCCATATATATATA,ATATATATATCCATATATATATCTCCAT,CT,TCCATATATATATC,TA,TCCATATATATATCTCCATATATATATA,AT,TG,ATATATATCTCCAT,ATATATATATATCCATAT;STRUC=<VC271118>	HPRC,HGSVC,1KG-ONT	No	0.234	No	NA,NA	NA	NA
chrX:135646598	611925	INS	56	0.8494	0.5504	16	NA	NA	NA	NA	NA	NA	NA	NA	NA	No	ID=X-135645848-135645859-CT,X-135645860-135645878-AT,X-135645880-135645890-AT,X-135645894-135645904-AT,X-135645894-135646042-ATATATATATCCATATATATATCTCCAT,X-135645906-135645916-AT,X-135645920-135645932-AT,X-135645934-135645944-AT,X-135645948-135645960-AT,X-135645962-135645972-AT,X-135645976-135645988-AT,X-135645990-135646000-AT,X-135646004-135646016-AT,X-135646015-135646112-TCCATATATATATC,X-135646018-135646028-AT,X-135646032-135646042-AT,X-135646046-135646056-AT,X-135646060-135646070-AT,X-135646074-135646084-AT,X-135646085-135646238-TCCATATATATATCTCCATATATATATA,X-135646088-135646098-AT,X-135646102-135646114-AT,X-135646116-135646126-AT,X-135646130-135646142-AT,X-135646144-135646154-AT,X-135646158-135646170-AT,X-135646172-135646182-AT,X-135646186-135646198-AT,X-135646200-135646210-AT,X-135646214-135646226-AT,X-135646228-135646240-AT,X-135646242-135646252-AT,X-135646253-135646310-TCCATATATATATA,X-135646256-135646268-AT,X-135646270-135646282-AT,X-135646284-135646296-AT,X-135646284-135646344-ATATATATATATCCATAT,X-135646298-135646314-AT,X-135646316-135646332-AT,X-135646331-135646400-TCCATATATATATC,X-135646334-135646344-AT,X-135646348-135646358-AT,X-135646362-135646372-AT,X-135646376-135646386-AT,X-135646390-135646402-AT,X-135646406-135646434-ATATATATCTCCAT,X-135646418-135646428-AT,X-135646432-135646442-AT,X-135646444-135646454-AT,X-135646458-135646467-AT,X-135646476-135646486-AT,X-135646489-135646501-TA,X-135646506-135646516-AT,X-135646520-135646530-AT,X-135646538-135646548-AT,X-135646581-135646590-TG,X-135646589-135646616-TA,X-135646618-135646629-AT;MOTIFS=TCCATATATATATA,ATATATATATCCATATATATATCTCCAT,CT,TCCATATATATATC,TA,TCCATATATATATCTCCATATATATATA,AT,TG,ATATATATCTCCAT,ATATATATATATCCATAT;STRUC=<VC271118>	HPRC,HGSVC,1KG-ONT	No	0.234	No	NA,NA	NA	NA
chrX:135646598	611924	INS	60	0.8054	0.6869	9	NA	NA	NA	NA	NA	NA	NA	NA	NA	No	ID=X-135645848-135645859-CT,X-135645860-135645878-AT,X-135645880-135645890-AT,X-135645894-135645904-AT,X-135645894-135646042-ATATATATATCCATATATATATCTCCAT,X-135645906-135645916-AT,X-135645920-135645932-AT,X-135645934-135645944-AT,X-135645948-135645960-AT,X-135645962-135645972-AT,X-135645976-135645988-AT,X-135645990-135646000-AT,X-135646004-135646016-AT,X-135646015-135646112-TCCATATATATATC,X-135646018-135646028-AT,X-135646032-135646042-AT,X-135646046-135646056-AT,X-135646060-135646070-AT,X-135646074-135646084-AT,X-135646085-135646238-TCCATATATATATCTCCATATATATATA,X-135646088-135646098-AT,X-135646102-135646114-AT,X-135646116-135646126-AT,X-135646130-135646142-AT,X-135646144-135646154-AT,X-135646158-135646170-AT,X-135646172-135646182-AT,X-135646186-135646198-AT,X-135646200-135646210-AT,X-135646214-135646226-AT,X-135646228-135646240-AT,X-135646242-135646252-AT,X-135646253-135646310-TCCATATATATATA,X-135646256-135646268-AT,X-135646270-135646282-AT,X-135646284-135646296-AT,X-135646284-135646344-ATATATATATATCCATAT,X-135646298-135646314-AT,X-135646316-135646332-AT,X-135646331-135646400-TCCATATATATATC,X-135646334-135646344-AT,X-135646348-135646358-AT,X-135646362-135646372-AT,X-135646376-135646386-AT,X-135646390-135646402-AT,X-135646406-135646434-ATATATATCTCCAT,X-135646418-135646428-AT,X-135646432-135646442-AT,X-135646444-135646454-AT,X-135646458-135646467-AT,X-135646476-135646486-AT,X-135646489-135646501-TA,X-135646506-135646516-AT,X-135646520-135646530-AT,X-135646538-135646548-AT,X-135646581-135646590-TG,X-135646589-135646616-TA,X-135646618-135646629-AT;MOTIFS=TCCATATATATATA,ATATATATATCCATATATATATCTCCAT,CT,TCCATATATATATC,TA,TCCATATATATATCTCCATATATATATA,AT,TG,ATATATATCTCCAT,ATATATATATATCCATAT;STRUC=<VC271118>	HPRC,HGSVC,1KG-ONT	No	0.234	No	NA,NA	NA	NA
chrX:135646605	611926	INS	69	0.8047	0.6798	43	NA	NA	NA	NA	NA	NA	NA	NA	NA	No	ID=X-135645848-135645859-CT,X-135645860-135645878-AT,X-135645880-135645890-AT,X-135645894-135645904-AT,X-135645894-135646042-ATATATATATCCATATATATATCTCCAT,X-135645906-135645916-AT,X-135645920-135645932-AT,X-135645934-135645944-AT,X-135645948-135645960-AT,X-135645962-135645972-AT,X-135645976-135645988-AT,X-135645990-135646000-AT,X-135646004-135646016-AT,X-135646015-135646112-TCCATATATATATC,X-135646018-135646028-AT,X-135646032-135646042-AT,X-135646046-135646056-AT,X-135646060-135646070-AT,X-135646074-135646084-AT,X-135646085-135646238-TCCATATATATATCTCCATATATATATA,X-135646088-135646098-AT,X-135646102-135646114-AT,X-135646116-135646126-AT,X-135646130-135646142-AT,X-135646144-135646154-AT,X-135646158-135646170-AT,X-135646172-135646182-AT,X-135646186-135646198-AT,X-135646200-135646210-AT,X-135646214-135646226-AT,X-135646228-135646240-AT,X-135646242-135646252-AT,X-135646253-135646310-TCCATATATATATA,X-135646256-135646268-AT,X-135646270-135646282-AT,X-135646284-135646296-AT,X-135646284-135646344-ATATATATATATCCATAT,X-135646298-135646314-AT,X-135646316-135646332-AT,X-135646331-135646400-TCCATATATATATC,X-135646334-135646344-AT,X-135646348-135646358-AT,X-135646362-135646372-AT,X-135646376-135646386-AT,X-135646390-135646402-AT,X-135646406-135646434-ATATATATCTCCAT,X-135646418-135646428-AT,X-135646432-135646442-AT,X-135646444-135646454-AT,X-135646458-135646467-AT,X-135646476-135646486-AT,X-135646489-135646501-TA,X-135646506-135646516-AT,X-135646520-135646530-AT,X-135646538-135646548-AT,X-135646581-135646590-TG,X-135646589-135646616-TA,X-135646618-135646629-AT;MOTIFS=TCCATATATATATA,ATATATATATCCATATATATATCTCCAT,CT,TCCATATATATATC,TA,TCCATATATATATCTCCATATATATATA,AT,TG,ATATATATCTCCAT,ATATATATATATCCATAT;STRUC=<VC271118>	HPRC,HGSVC,1KG-ONT	No	0.042	No	NA,NA	NA	NA
chrX:135646614	611927	INS	57	0.8095	0.6765	13	NA	NA	NA	NA	NA	NA	NA	NA	NA	No	ID=X-135645848-135645859-CT,X-135645860-135645878-AT,X-135645880-135645890-AT,X-135645894-135645904-AT,X-135645894-135646042-ATATATATATCCATATATATATCTCCAT,X-135645906-135645916-AT,X-135645920-135645932-AT,X-135645934-135645944-AT,X-135645948-135645960-AT,X-135645962-135645972-AT,X-135645976-135645988-AT,X-135645990-135646000-AT,X-135646004-135646016-AT,X-135646015-135646112-TCCATATATATATC,X-135646018-135646028-AT,X-135646032-135646042-AT,X-135646046-135646056-AT,X-135646060-135646070-AT,X-135646074-135646084-AT,X-135646085-135646238-TCCATATATATATCTCCATATATATATA,X-135646088-135646098-AT,X-135646102-135646114-AT,X-135646116-135646126-AT,X-135646130-135646142-AT,X-135646144-135646154-AT,X-135646158-135646170-AT,X-135646172-135646182-AT,X-135646186-135646198-AT,X-135646200-135646210-AT,X-135646214-135646226-AT,X-135646228-135646240-AT,X-135646242-135646252-AT,X-135646253-135646310-TCCATATATATATA,X-135646256-135646268-AT,X-135646270-135646282-AT,X-135646284-135646296-AT,X-135646284-135646344-ATATATATATATCCATAT,X-135646298-135646314-AT,X-135646316-135646332-AT,X-135646331-135646400-TCCATATATATATC,X-135646334-135646344-AT,X-135646348-135646358-AT,X-135646362-135646372-AT,X-135646376-135646386-AT,X-135646390-135646402-AT,X-135646406-135646434-ATATATATCTCCAT,X-135646418-135646428-AT,X-135646432-135646442-AT,X-135646444-135646454-AT,X-135646458-135646467-AT,X-135646476-135646486-AT,X-135646489-135646501-TA,X-135646506-135646516-AT,X-135646520-135646530-AT,X-135646538-135646548-AT,X-135646581-135646590-TG,X-135646589-135646616-TA,X-135646618-135646629-AT;MOTIFS=TCCATATATATATA,ATATATATATCCATATATATATCTCCAT,CT,TCCATATATATATC,TA,TCCATATATATATCTCCATATATATATA,AT,TG,ATATATATCTCCAT,ATATATATATATCCATAT;STRUC=<VC271118>	HPRC,HGSVC,1KG-ONT	No	0.042	No	NA,NA	NA	NA
chrX:135675314	611928	DEL	770	0.9123	0.3492	54	NA	NA	NA	NA	NA	NA	NA	NA	NA	Yes	ID=X-135675515-135675524-AC;MOTIFS=AC;STRUC=<TR4114105>	1KG-ONT	No	1.494	No	NA,NA	NA	NA
chrX:135679700	611929	DEL	55	0.8117	0.6596	2	NA	NA	NA	NA	NA	NA	NA	NA	NA	Yes	NA	NA	No	0.202	No	NA,NA	NA	NA
chrX:135706122	611930	INS	304	0.9252	0.2996	2	NA	NA	NA	NA	NA	NA	NA	NA	NA	Yes	NA	NA	Yes	0.223	No	NA,NA	NA	NA
chrX:135706813	611931	INS	327	0.9062	0.3471	1	NA	NA	NA	NA	NA	NA	NA	NA	NA	Yes	NA	NA	Yes	0.223	No	NA,NA	NA	NA
chrX:135712982	611936	INS	53	0.9193	0.354	5	NA	NA	NA	NA	NA	NA	NA	NA	NA	Yes	ID=X-135712887-135712905-TTTC,X-135712903-135712921-TTCT,X-135712914-135712937-TTTCT,X-135712937-135712976-TTTC,X-135712982-135712998-TCCT,X-135712996-135713014-CT,X-135713011-135713039-TCTT,X-135713045-135713057-T;MOTIFS=TCTT,TCCT,CT,T,TTTC,TTTCT,TTCT;STRUC=<VC271122>	HPRC,HGSVC	Yes	0.223	No	NA,NA	NA	NA
chrX:135712982	611938	INS	50	0.8595	0.5932	28	NA	NA	NA	NA	NA	NA	NA	NA	NA	Yes	ID=X-135712887-135712905-TTTC,X-135712903-135712921-TTCT,X-135712914-135712937-TTTCT,X-135712937-135712976-TTTC,X-135712982-135712998-TCCT,X-135712996-135713014-CT,X-135713011-135713039-TCTT,X-135713045-135713057-T;MOTIFS=TCTT,TCCT,CT,T,TTTC,TTTCT,TTCT;STRUC=<VC271122>	HPRC,HGSVC	Yes	0.223	No	NA,NA	NA	NA
chrX:135712982	611937	INS	101	0.7961	0.6692	1	NA	NA	NA	NA	NA	NA	NA	NA	NA	Yes	ID=X-135712887-135712905-TTTC,X-135712903-135712921-TTCT,X-135712914-135712937-TTTCT,X-135712937-135712976-TTTC,X-135712982-135712998-TCCT,X-135712996-135713014-CT,X-135713011-135713039-TCTT,X-135713045-135713057-T;MOTIFS=TCTT,TCCT,CT,T,TTTC,TTTCT,TTCT;STRUC=<VC271122>	NA	Yes	0.223	No	NA,NA	NA	NA
chrX:135712982	611935	INS	57	0.8569	0.5646	3	NA	NA	NA	NA	NA	NA	NA	NA	NA	Yes	ID=X-135712887-135712905-TTTC,X-135712903-135712921-TTCT,X-135712914-135712937-TTTCT,X-135712937-135712976-TTTC,X-135712982-135712998-TCCT,X-135712996-135713014-CT,X-135713011-135713039-TCTT,X-135713045-135713057-T;MOTIFS=TCTT,TCCT,CT,T,TTTC,TTTCT,TTCT;STRUC=<VC271122>	HPRC,HGSVC	Yes	0.223	No	NA,NA	NA	NA
chrX:135712982	611934	INS	53	0.8528	0.5511	20	NA	NA	NA	NA	NA	NA	NA	NA	NA	Yes	ID=X-135712887-135712905-TTTC,X-135712903-135712921-TTCT,X-135712914-135712937-TTTCT,X-135712937-135712976-TTTC,X-135712982-135712998-TCCT,X-135712996-135713014-CT,X-135713011-135713039-TCTT,X-135713045-135713057-T;MOTIFS=TCTT,TCCT,CT,T,TTTC,TTTCT,TTCT;STRUC=<VC271122>	HPRC,HGSVC	Yes	0.223	No	NA,NA	NA	NA
chrX:135712982	611933	INS	65	0.9136	0.3001	6	NA	NA	NA	NA	NA	NA	NA	NA	NA	Yes	ID=X-135712887-135712905-TTTC,X-135712903-135712921-TTCT,X-135712914-135712937-TTTCT,X-135712937-135712976-TTTC,X-135712982-135712998-TCCT,X-135712996-135713014-CT,X-135713011-135713039-TCTT,X-135713045-135713057-T;MOTIFS=TCTT,TCCT,CT,T,TTTC,TTTCT,TTCT;STRUC=<VC271122>	HPRC,HGSVC	Yes	0.223	No	NA,NA	NA	NA
chrX:135712982	611932	INS	56	0.8404	0.5885	3	NA	NA	NA	NA	NA	NA	NA	NA	NA	Yes	ID=X-135712887-135712905-TTTC,X-135712903-135712921-TTCT,X-135712914-135712937-TTTCT,X-135712937-135712976-TTTC,X-135712982-135712998-TCCT,X-135712996-135713014-CT,X-135713011-135713039-TCTT,X-135713045-135713057-T;MOTIFS=TCTT,TCCT,CT,T,TTTC,TTTCT,TTCT;STRUC=<VC271122>	HPRC,HGSVC	Yes	0.223	No	NA,NA	NA	NA
chrX:135712983	611939	INS	57	0.8112	0.6662	2	NA	NA	NA	NA	NA	NA	NA	NA	NA	Yes	ID=X-135712887-135712905-TTTC,X-135712903-135712921-TTCT,X-135712914-135712937-TTTCT,X-135712937-135712976-TTTC,X-135712982-135712998-TCCT,X-135712996-135713014-CT,X-135713011-135713039-TCTT,X-135713045-135713057-T;MOTIFS=TCTT,TCCT,CT,T,TTTC,TTTCT,TTCT;STRUC=<VC271122>	HPRC,HGSVC	Yes	0.223	No	NA,NA	NA	NA
chrX:135715335	611940	INS	56	0.8212	0.6753	54	CT45A1(NA,NA)	NA	NA	NA	NA	NA	NA	NA	NA	Yes	ID=X-135715200-135715212-TA,X-135715202-135715266-TATATATATAATACTTATATATATATAATACT,X-135715217-135715229-TA,X-135715234-135715244-TA,X-135715234-135715293-TATATATATAATACTTA,X-135715249-135715261-TA,X-135715266-135715278-TA,X-135715283-135715293-TA,X-135715333-135715345-TA,X-135715363-135715373-TA,X-135715365-135715391-TATATATAATACT,X-135715391-135715401-TA,X-135715419-135715429-TA,X-135715447-135715457-TA,X-135715353-135715483-ATATAATACTTATATATATAATACTTAT,X-135715449-135715493-TATATATAATACT,X-135715505-135715515-TA,X-135715567-135715577-TA;MOTIFS=TATATATAATACT,TA,ATATAATACTTATATATATAATACTTAT,TATATATATAATACTTA,TATATATATAATACTTATATATATATAATACT;STRUC=<VC271124>	HGSVC,1KG-ONT	No	0.091	No	NA,NA	NA	NA
chrX:135715335	611941	INS	84	0.8585	0.547	4	CT45A1(NA,NA)	NA	NA	NA	NA	NA	NA	NA	NA	Yes	ID=X-135715200-135715212-TA,X-135715202-135715266-TATATATATAATACTTATATATATATAATACT,X-135715217-135715229-TA,X-135715234-135715244-TA,X-135715234-135715293-TATATATATAATACTTA,X-135715249-135715261-TA,X-135715266-135715278-TA,X-135715283-135715293-TA,X-135715333-135715345-TA,X-135715363-135715373-TA,X-135715365-135715391-TATATATAATACT,X-135715391-135715401-TA,X-135715419-135715429-TA,X-135715447-135715457-TA,X-135715353-135715483-ATATAATACTTATATATATAATACTTAT,X-135715449-135715493-TATATATAATACT,X-135715505-135715515-TA,X-135715567-135715577-TA;MOTIFS=TATATATAATACT,TA,ATATAATACTTATATATATAATACTTAT,TATATATATAATACTTA,TATATATATAATACTTATATATATATAATACT;STRUC=<VC271124>	HGSVC	No	0.091	No	NA,NA	NA	NA
chrX:135715335	611942	DEL	56	0.8326	0.6142	5	CT45A1(NA,NA)	NA	NA	NA	NA	NA	NA	NA	NA	Yes	ID=X-135715200-135715212-TA,X-135715202-135715266-TATATATATAATACTTATATATATATAATACT,X-135715217-135715229-TA,X-135715234-135715244-TA,X-135715234-135715293-TATATATATAATACTTA,X-135715249-135715261-TA,X-135715266-135715278-TA,X-135715283-135715293-TA,X-135715333-135715345-TA,X-135715363-135715373-TA,X-135715365-135715391-TATATATAATACT,X-135715391-135715401-TA,X-135715419-135715429-TA,X-135715447-135715457-TA,X-135715353-135715483-ATATAATACTTATATATATAATACTTAT,X-135715449-135715493-TATATATAATACT,X-135715505-135715515-TA,X-135715567-135715577-TA;MOTIFS=TATATATAATACT,TA,ATATAATACTTATATATATAATACTTAT,TATATATATAATACTTA,TATATATATAATACTTATATATATATAATACT;STRUC=<VC271124>	NA	No	0.007	No	NA,NA	NA	NA
chrX:135723699	611944	DEL	73	0.7992	0.6879	678	NA	NA	NA	NA	NA	NA	NA	NA	NA	Yes	ID=X-135723682-135723697-TG,X-135723702-135723717-AC,X-135723724-135723734-AC,X-135723773-135723791-TG,X-135723813-135723825-AC,X-135723895-135723906-AT,X-135723910-135723923-AT,X-135723933-135723948-TA,X-135723952-135723960-TA,X-135723962-135723976-AT,X-135723997-135724006-AT;MOTIFS=AC,TA,TG,AT;STRUC=<VC271127>	1KG-ONT	No	1.165	No	NA,NA	NA	NA
chrX:135723893	611945	DEL	69	0.8119	0.6544	678	NA	NA	NA	NA	NA	NA	NA	NA	NA	Yes	ID=X-135723682-135723697-TG,X-135723702-135723717-AC,X-135723724-135723734-AC,X-135723773-135723791-TG,X-135723813-135723825-AC,X-135723895-135723906-AT,X-135723910-135723923-AT,X-135723933-135723948-TA,X-135723952-135723960-TA,X-135723962-135723976-AT,X-135723997-135724006-AT;MOTIFS=AC,TA,TG,AT;STRUC=<VC271127>	1KG-ONT	No	0.996	No	NA,NA	NA	NA
chrX:135723933	611946	INS	76	0.8842	0.6942	11	NA	NA	NA	NA	NA	NA	NA	NA	NA	Yes	ID=X-135723682-135723697-TG,X-135723702-135723717-AC,X-135723724-135723734-AC,X-135723773-135723791-TG,X-135723813-135723825-AC,X-135723895-135723906-AT,X-135723910-135723923-AT,X-135723933-135723948-TA,X-135723952-135723960-TA,X-135723962-135723976-AT,X-135723997-135724006-AT;MOTIFS=AC,TA,TG,AT;STRUC=<VC271127>	HPRC,HGSVC	Yes	0.223	No	NA,NA	NA	NA
chrX:135723948	611947	INS	97	0.8086	0.6689	2	NA	NA	NA	NA	NA	NA	NA	NA	NA	Yes	ID=X-135723682-135723697-TG,X-135723702-135723717-AC,X-135723724-135723734-AC,X-135723773-135723791-TG,X-135723813-135723825-AC,X-135723895-135723906-AT,X-135723910-135723923-AT,X-135723933-135723948-TA,X-135723952-135723960-TA,X-135723962-135723976-AT,X-135723997-135724006-AT;MOTIFS=AC,TA,TG,AT;STRUC=<VC271127>	HPRC,HGSVC,1KG-ONT	Yes	0.223	No	NA,NA	NA	NA
chrX:135723960	611948	INS	88	0.8167	0.6803	25	NA	NA	NA	NA	NA	NA	NA	NA	NA	Yes	ID=X-135723682-135723697-TG,X-135723702-135723717-AC,X-135723724-135723734-AC,X-135723773-135723791-TG,X-135723813-135723825-AC,X-135723895-135723906-AT,X-135723910-135723923-AT,X-135723933-135723948-TA,X-135723952-135723960-TA,X-135723962-135723976-AT,X-135723997-135724006-AT;MOTIFS=AC,TA,TG,AT;STRUC=<VC271127>	HPRC,HGSVC,1KG-ONT	Yes	0.223	No	NA,NA	NA	NA
chrX:135723960	611949	INS	82	0.8397	0.5875	17	NA	NA	NA	NA	NA	NA	NA	NA	NA	Yes	ID=X-135723682-135723697-TG,X-135723702-135723717-AC,X-135723724-135723734-AC,X-135723773-135723791-TG,X-135723813-135723825-AC,X-135723895-135723906-AT,X-135723910-135723923-AT,X-135723933-135723948-TA,X-135723952-135723960-TA,X-135723962-135723976-AT,X-135723997-135724006-AT;MOTIFS=AC,TA,TG,AT;STRUC=<VC271127>	HPRC,HGSVC,1KG-ONT	Yes	0.223	No	NA,NA	NA	NA
chrX:135723962	611960	INS	113	0.9833	0.1809	18	NA	NA	NA	NA	NA	NA	NA	NA	NA	Yes	ID=X-135723682-135723697-TG,X-135723702-135723717-AC,X-135723724-135723734-AC,X-135723773-135723791-TG,X-135723813-135723825-AC,X-135723895-135723906-AT,X-135723910-135723923-AT,X-135723933-135723948-TA,X-135723952-135723960-TA,X-135723962-135723976-AT,X-135723997-135724006-AT;MOTIFS=AC,TA,TG,AT;STRUC=<VC271127>	HPRC,HGSVC,1KG-ONT	Yes	0.223	No	NA,NA	NA	NA
chrX:135723962	611959	INS	175	0.8272	0.63	1	NA	NA	NA	NA	NA	NA	NA	NA	NA	Yes	ID=X-135723682-135723697-TG,X-135723702-135723717-AC,X-135723724-135723734-AC,X-135723773-135723791-TG,X-135723813-135723825-AC,X-135723895-135723906-AT,X-135723910-135723923-AT,X-135723933-135723948-TA,X-135723952-135723960-TA,X-135723962-135723976-AT,X-135723997-135724006-AT;MOTIFS=AC,TA,TG,AT;STRUC=<VC271127>	NA	Yes	0.223	No	NA,NA	NA	NA
chrX:135723962	611958	INS	79	0.8677	0.4679	13	NA	NA	NA	NA	NA	NA	NA	NA	NA	Yes	ID=X-135723682-135723697-TG,X-135723702-135723717-AC,X-135723724-135723734-AC,X-135723773-135723791-TG,X-135723813-135723825-AC,X-135723895-135723906-AT,X-135723910-135723923-AT,X-135723933-135723948-TA,X-135723952-135723960-TA,X-135723962-135723976-AT,X-135723997-135724006-AT;MOTIFS=AC,TA,TG,AT;STRUC=<VC271127>	HPRC,HGSVC,1KG-ONT	Yes	0.223	No	NA,NA	NA	NA
chrX:135723962	611961	INS	155	0.8804	0.398	1	NA	NA	NA	NA	NA	NA	NA	NA	NA	Yes	ID=X-135723682-135723697-TG,X-135723702-135723717-AC,X-135723724-135723734-AC,X-135723773-135723791-TG,X-135723813-135723825-AC,X-135723895-135723906-AT,X-135723910-135723923-AT,X-135723933-135723948-TA,X-135723952-135723960-TA,X-135723962-135723976-AT,X-135723997-135724006-AT;MOTIFS=AC,TA,TG,AT;STRUC=<VC271127>	HPRC,HGSVC,1KG-ONT	Yes	0.223	No	NA,NA	NA	NA
chrX:135723962	611962	INS	57	0.8123	0.6699	2	NA	NA	NA	NA	NA	NA	NA	NA	NA	Yes	ID=X-135723682-135723697-TG,X-135723702-135723717-AC,X-135723724-135723734-AC,X-135723773-135723791-TG,X-135723813-135723825-AC,X-135723895-135723906-AT,X-135723910-135723923-AT,X-135723933-135723948-TA,X-135723952-135723960-TA,X-135723962-135723976-AT,X-135723997-135724006-AT;MOTIFS=AC,TA,TG,AT;STRUC=<VC271127>	HPRC,HGSVC	Yes	0.223	No	NA,NA	NA	NA
chrX:135723962	611963	INS	96	0.8059	0.6883	7	NA	NA	NA	NA	NA	NA	NA	NA	NA	Yes	ID=X-135723682-135723697-TG,X-135723702-135723717-AC,X-135723724-135723734-AC,X-135723773-135723791-TG,X-135723813-135723825-AC,X-135723895-135723906-AT,X-135723910-135723923-AT,X-135723933-135723948-TA,X-135723952-135723960-TA,X-135723962-135723976-AT,X-135723997-135724006-AT;MOTIFS=AC,TA,TG,AT;STRUC=<VC271127>	HPRC,HGSVC,1KG-ONT	Yes	0.223	No	NA,NA	NA	NA
chrX:135723962	611957	INS	73	0.8138	0.6634	18	NA	NA	NA	NA	NA	NA	NA	NA	NA	Yes	ID=X-135723682-135723697-TG,X-135723702-135723717-AC,X-135723724-135723734-AC,X-135723773-135723791-TG,X-135723813-135723825-AC,X-135723895-135723906-AT,X-135723910-135723923-AT,X-135723933-135723948-TA,X-135723952-135723960-TA,X-135723962-135723976-AT,X-135723997-135724006-AT;MOTIFS=AC,TA,TG,AT;STRUC=<VC271127>	HPRC,HGSVC	Yes	0.223	No	NA,NA	NA	NA
chrX:135723962	611956	INS	69	0.8698	0.513	21	NA	NA	NA	NA	NA	NA	NA	NA	NA	Yes	ID=X-135723682-135723697-TG,X-135723702-135723717-AC,X-135723724-135723734-AC,X-135723773-135723791-TG,X-135723813-135723825-AC,X-135723895-135723906-AT,X-135723910-135723923-AT,X-135723933-135723948-TA,X-135723952-135723960-TA,X-135723962-135723976-AT,X-135723997-135724006-AT;MOTIFS=AC,TA,TG,AT;STRUC=<VC271127>	HPRC,HGSVC	Yes	0.223	No	NA,NA	NA	NA
chrX:135723962	611955	INS	57	0.8927	0.5677	5	NA	NA	NA	NA	NA	NA	NA	NA	NA	Yes	ID=X-135723682-135723697-TG,X-135723702-135723717-AC,X-135723724-135723734-AC,X-135723773-135723791-TG,X-135723813-135723825-AC,X-135723895-135723906-AT,X-135723910-135723923-AT,X-135723933-135723948-TA,X-135723952-135723960-TA,X-135723962-135723976-AT,X-135723997-135724006-AT;MOTIFS=AC,TA,TG,AT;STRUC=<VC271127>	HPRC,HGSVC	Yes	0.223	No	NA,NA	NA	NA
chrX:135723962	611954	INS	89	0.8531	0.5388	4	NA	NA	NA	NA	NA	NA	NA	NA	NA	Yes	ID=X-135723682-135723697-TG,X-135723702-135723717-AC,X-135723724-135723734-AC,X-135723773-135723791-TG,X-135723813-135723825-AC,X-135723895-135723906-AT,X-135723910-135723923-AT,X-135723933-135723948-TA,X-135723952-135723960-TA,X-135723962-135723976-AT,X-135723997-135724006-AT;MOTIFS=AC,TA,TG,AT;STRUC=<VC271127>	HPRC,HGSVC,1KG-ONT	Yes	0.223	No	NA,NA	NA	NA
chrX:135723962	611953	INS	79	0.843	0.5681	1	NA	NA	NA	NA	NA	NA	NA	NA	NA	Yes	ID=X-135723682-135723697-TG,X-135723702-135723717-AC,X-135723724-135723734-AC,X-135723773-135723791-TG,X-135723813-135723825-AC,X-135723895-135723906-AT,X-135723910-135723923-AT,X-135723933-135723948-TA,X-135723952-135723960-TA,X-135723962-135723976-AT,X-135723997-135724006-AT;MOTIFS=AC,TA,TG,AT;STRUC=<VC271127>	HPRC,HGSVC,1KG-ONT	Yes	0.223	No	NA,NA	NA	NA
chrX:135723962	611952	INS	123	0.876	0.4604	9	NA	NA	NA	NA	NA	NA	NA	NA	NA	Yes	ID=X-135723682-135723697-TG,X-135723702-135723717-AC,X-135723724-135723734-AC,X-135723773-135723791-TG,X-135723813-135723825-AC,X-135723895-135723906-AT,X-135723910-135723923-AT,X-135723933-135723948-TA,X-135723952-135723960-TA,X-135723962-135723976-AT,X-135723997-135724006-AT;MOTIFS=AC,TA,TG,AT;STRUC=<VC271127>	HPRC,HGSVC,1KG-ONT	Yes	0.223	No	NA,NA	NA	NA
chrX:135723962	611951	INS	99	0.8563	0.5219	8	NA	NA	NA	NA	NA	NA	NA	NA	NA	Yes	ID=X-135723682-135723697-TG,X-135723702-135723717-AC,X-135723724-135723734-AC,X-135723773-135723791-TG,X-135723813-135723825-AC,X-135723895-135723906-AT,X-135723910-135723923-AT,X-135723933-135723948-TA,X-135723952-135723960-TA,X-135723962-135723976-AT,X-135723997-135724006-AT;MOTIFS=AC,TA,TG,AT;STRUC=<VC271127>	HPRC,HGSVC,1KG-ONT	Yes	0.223	No	NA,NA	NA	NA
chrX:135723962	611950	INS	117	0.8892	0.4487	4	NA	NA	NA	NA	NA	NA	NA	NA	NA	Yes	ID=X-135723682-135723697-TG,X-135723702-135723717-AC,X-135723724-135723734-AC,X-135723773-135723791-TG,X-135723813-135723825-AC,X-135723895-135723906-AT,X-135723910-135723923-AT,X-135723933-135723948-TA,X-135723952-135723960-TA,X-135723962-135723976-AT,X-135723997-135724006-AT;MOTIFS=AC,TA,TG,AT;STRUC=<VC271127>	HPRC,HGSVC,1KG-ONT	Yes	0.223	No	NA,NA	NA	NA
chrX:135723974	611964	INS	147	0.8658	0.5886	41	NA	NA	NA	NA	NA	NA	NA	NA	NA	Yes	ID=X-135723682-135723697-TG,X-135723702-135723717-AC,X-135723724-135723734-AC,X-135723773-135723791-TG,X-135723813-135723825-AC,X-135723895-135723906-AT,X-135723910-135723923-AT,X-135723933-135723948-TA,X-135723952-135723960-TA,X-135723962-135723976-AT,X-135723997-135724006-AT;MOTIFS=AC,TA,TG,AT;STRUC=<VC271127>	HPRC,HGSVC,1KG-ONT	Yes	0.223	No	NA,NA	NA	NA
chrX:135723989	611965	INS	58	0.839	0.6089	17	NA	NA	NA	NA	NA	NA	NA	NA	NA	Yes	ID=X-135723682-135723697-TG,X-135723702-135723717-AC,X-135723724-135723734-AC,X-135723773-135723791-TG,X-135723813-135723825-AC,X-135723895-135723906-AT,X-135723910-135723923-AT,X-135723933-135723948-TA,X-135723952-135723960-TA,X-135723962-135723976-AT,X-135723997-135724006-AT;MOTIFS=AC,TA,TG,AT;STRUC=<VC271127>	HPRC,HGSVC	Yes	0.223	No	NA,NA	NA	NA
chrX:135749734	611966	INS	692	0.8464	0.5868	21	NA	NA	NA	NA	NA	NA	NA	NA	NA	Yes	NA	1KG-ONT	No	0.223	No	NA,NA	NA	NA
chrX:135759304	611967	INS	52	0.7962	0.6998	58	NA	NA	NA	NA	NA	NA	NA	NA	NA	Yes	NA	HPRC,HGSVC	Yes	0.223	No	NA,NA	NA	NA
chrX:135759306	611968	INS	58	0.8482	0.5703	61	NA	NA	NA	NA	NA	NA	NA	NA	NA	Yes	NA	HPRC,HGSVC	Yes	0.223	No	NA,NA	NA	NA
chrX:135759306	611969	INS	87	0.8085	0.6965	11	NA	NA	NA	NA	NA	NA	NA	NA	NA	Yes	NA	HPRC,HGSVC,1KG-ONT	Yes	0.223	No	NA,NA	NA	NA
chrX:135759349	611970	DEL	75	0.7938	0.6935	3	NA	NA	NA	NA	NA	NA	NA	NA	NA	Yes	ID=X-135759311-135759320-TA,X-135759341-135759378-AT,X-135759380-135759390-AT,X-135759402-135759412-AT,X-135759432-135759440-TA,X-135759444-135759459-AT,X-135759469-135759482-TA,X-135759486-135759497-TA,X-135759567-135759579-GT;MOTIFS=TA,GT,AT;STRUC=<VC271130>	HPRC,HGSVC,1KG-ONT	No	1.088	No	NA,NA	NA	NA
chrX:135759356	611971	DEL	58	0.8992	0.3896	941	NA	NA	NA	NA	NA	NA	NA	NA	NA	Yes	ID=X-135759311-135759320-TA,X-135759341-135759378-AT,X-135759380-135759390-AT,X-135759402-135759412-AT,X-135759432-135759440-TA,X-135759444-135759459-AT,X-135759469-135759482-TA,X-135759486-135759497-TA,X-135759567-135759579-GT;MOTIFS=TA,GT,AT;STRUC=<VC271130>	HPRC,HGSVC,1KG-ONT	No	1.106	No	NA,NA	NA	NA
chrX:135759360	611972	DEL	54	0.8197	0.6487	19	NA	NA	NA	NA	NA	NA	NA	NA	NA	Yes	ID=X-135759311-135759320-TA,X-135759341-135759378-AT,X-135759380-135759390-AT,X-135759402-135759412-AT,X-135759432-135759440-TA,X-135759444-135759459-AT,X-135759469-135759482-TA,X-135759486-135759497-TA,X-135759567-135759579-GT;MOTIFS=TA,GT,AT;STRUC=<VC271130>	HPRC,HGSVC,1KG-ONT	No	1.215	No	NA,NA	NA	NA
chrX:135759370	611974	INS	60	0.9471	0.4992	5	NA	NA	NA	NA	NA	NA	NA	NA	NA	Yes	ID=X-135759311-135759320-TA,X-135759341-135759378-AT,X-135759380-135759390-AT,X-135759402-135759412-AT,X-135759432-135759440-TA,X-135759444-135759459-AT,X-135759469-135759482-TA,X-135759486-135759497-TA,X-135759567-135759579-GT;MOTIFS=TA,GT,AT;STRUC=<VC271130>	HPRC,HGSVC	Yes	0.175	No	NA,NA	NA	NA
chrX:135759370	611975	INS	84	0.8276	0.6727	3	NA	NA	NA	NA	NA	NA	NA	NA	NA	Yes	ID=X-135759311-135759320-TA,X-135759341-135759378-AT,X-135759380-135759390-AT,X-135759402-135759412-AT,X-135759432-135759440-TA,X-135759444-135759459-AT,X-135759469-135759482-TA,X-135759486-135759497-TA,X-135759567-135759579-GT;MOTIFS=TA,GT,AT;STRUC=<VC271130>	HPRC,HGSVC,1KG-ONT	Yes	0.175	No	NA,NA	NA	NA
chrX:135759382	611976	INS	60	0.8345	0.6316	5	NA	NA	NA	NA	NA	NA	NA	NA	NA	Yes	ID=X-135759311-135759320-TA,X-135759341-135759378-AT,X-135759380-135759390-AT,X-135759402-135759412-AT,X-135759432-135759440-TA,X-135759444-135759459-AT,X-135759469-135759482-TA,X-135759486-135759497-TA,X-135759567-135759579-GT;MOTIFS=TA,GT,AT;STRUC=<VC271130>	HPRC,HGSVC	Yes	0.091	No	NA,NA	NA	NA
chrX:135759390	611977	DEL	54	0.8477	0.5675	212	NA	NA	NA	NA	NA	NA	NA	NA	NA	Yes	ID=X-135759311-135759320-TA,X-135759341-135759378-AT,X-135759380-135759390-AT,X-135759402-135759412-AT,X-135759432-135759440-TA,X-135759444-135759459-AT,X-135759469-135759482-TA,X-135759486-135759497-TA,X-135759567-135759579-GT;MOTIFS=TA,GT,AT;STRUC=<VC271130>	HPRC,HGSVC,1KG-ONT	No	1.164	No	NA,NA	NA	NA
chrX:135906203	611978	INS	387	0.8694	0.4981	241	SAGE1(NA,NA)	SAGE1(NA,NA)	NA	NA	NA	NA	NA	NA	NA	Yes	NA	HPRC,HGSVC,1KG-ONT	Yes	0.491	No	NA,NA	NA	NA
chrX:135906518	611979	INS	128	0.8778	0.5037	1	SAGE1(NA,NA)	SAGE1(NA,NA)	NA	NA	SAGE1(NA,NA)	SAGE1(NA,NA)	NA	NA	NA	Yes	NA	NA	No	4.943	No	NA,NA	NA	NA
chrX:135906518	611980	DEL	128	0.9382	0.2421	1	SAGE1(NA,NA)	SAGE1(NA,NA)	NA	NA	SAGE1(NA,NA)	SAGE1(NA,NA)	NA	NA	NA	Yes	NA	NA	No	3.353	No	NA,NA	NA	NA
chrX:135906645	611981	INS	259	0.8235	0.6414	2	SAGE1(NA,NA)	SAGE1(NA,NA)	NA	NA	NA	NA	NA	NA	NA	Yes	NA	NA	No	0.491	No	NA,NA	NA	NA
chrX:135970259	611983	DEL	542	0.9182	0.2959	14	MMGT1(NA,NA)	NA	NA	NA	NA	NA	NA	NA	NA	No	ID=X-135970376-135970384-A;MOTIFS=A;STRUC=<TR4114358>,ID=X-135970770-135970779-TGG;MOTIFS=TGG;STRUC=<TR4114359>	HPRC,HGSVC	Yes	0.767	No	NA,NA	NA	NA
chrX:135974255	611984	DEL	79	0.8025	0.6863	4	SLC9A6(NA,NA)	SLC9A6(NA,NA)	NA	NA	NA	NA	NA	NA	promoter	No	ID=X-135974159-135974176-GTGG,X-135974183-135974195-G;MOTIFS=G,GTGG;STRUC=<VC271146>,ID=X-135974238-135974324-GGTGGGGCCGAGGGGCGGGGAGGA;MOTIFS=GGTGGGGCCGAGGGGCGGGGAGGA;STRUC=<TR4114368>	NA	No	0.332	No	NA,NA	NA	NA
chrX:135989856	611985	INS	77	0.879	0.4563	1	SLC9A6(NA,NA)	SLC9A6(NA,NA)	NA	NA	NA	NA	NA	NA	NA	No	NA	NA	No	5.01	No	NA,NA	NA	NA
chrX:136023163	611986	DEL	50	0.8375	0.6077	58	SLC9A6(NA,NA)	SLC9A6(NA,NA)	NA	NA	NA	NA	NA	NA	NA	No	ID=X-136023163-136023223-TA;MOTIFS=TA;STRUC=<TR4114475>	1KG-ONT	No	2.806	No	NA,NA	NA	NA
chrX:136033603	611987	DEL	59	0.8955	0.3747	16	SLC9A6(NA,NA)	SLC9A6(NA,NA)	NA	NA	NA	NA	NA	NA	NA	No	NA	HPRC,HGSVC,1KG-ONT	Yes	4.471	No	NA,NA	NA	NA
chrX:136041513	611988	DEL	61	0.9302	0.3968	1	SLC9A6(NA,NA)	SLC9A6(NA,NA)	NA	NA	NA	NA	NA	NA	NA	No	NA	HPRC	No	4.87	No	NA,NA	NA	NA
chrX:136070021	611989	INS	321	0.9258	0.2676	73	NA	NA	NA	NA	NA	NA	NA	NA	NA	No	NA	HPRC,HGSVC,1KG-ONT	Yes	0.216	No	NA,NA	NA	NA
chrX:136075823	611990	DEL	331	0.9774	0.1059	1044	NA	NA	NA	NA	NA	NA	NA	NA	NA	No	ID=X-136076122-136076156-A,X-136076283-136076295-T;MOTIFS=T,A;STRUC=<VC271148>	HPRC,HGSVC,1KG-ONT	Yes	0.195	No	NA,NA	NA	NA
chrX:136104647	611991	DEL	93	0.8708	0.503	5	NA	NA	NA	NA	NA	NA	NA	NA	NA	No	NA	NA	Yes	1.672	No	NA,NA	NA	NA
chrX:136119603	611992	INS	356	0.8314	0.692	1	NA	NA	NA	NA	NA	NA	NA	NA	NA	No	NA	NA	Yes	0.234	No	NA,NA	NA	NA
chrX:136120273	611993	INS	80	0.8807	0.4261	1	NA	NA	NA	NA	NA	NA	NA	NA	NA	No	NA	NA	Yes	0.234	No	NA,NA	NA	NA
chrX:136124487	611994	INS	764	0.8303	0.5943	1	NA	NA	NA	NA	NA	NA	NA	NA	NA	No	NA	NA	No	0.234	No	NA,NA	NA	NA
chrX:136125250	611995	DEL	66	0.8914	0.4065	31	NA	NA	NA	NA	NA	NA	NA	NA	NA	No	ID=X-136125244-136125259-GT,X-136125373-136125383-TG;MOTIFS=TG,GT;STRUC=<VC271157>,ID=X-136125253-136125334-TGTGTGCACACGTGCGTGTGCATGCA;MOTIFS=TGTGTGCACACGTGCGTGTGCATGCA;STRUC=<TR4114678>	HPRC,HGSVC,1KG-ONT	Yes	0.59	No	NA,NA	NA	NA
chrX:136125253	611996	DEL	52	0.8089	0.6981	3	NA	NA	NA	NA	NA	NA	NA	NA	NA	No	ID=X-136125244-136125259-GT,X-136125373-136125383-TG;MOTIFS=TG,GT;STRUC=<VC271157>,ID=X-136125253-136125334-TGTGTGCACACGTGCGTGTGCATGCA;MOTIFS=TGTGTGCACACGTGCGTGTGCATGCA;STRUC=<TR4114678>	HPRC,HGSVC,1KG-ONT	Yes	0.625	No	NA,NA	NA	NA
chrX:136140187	611997	INS	361	0.8572	0.5269	1	NA	NA	NA	NA	NA	NA	NA	NA	NA	No	NA	NA	Yes	1.966	No	NA,NA	NA	NA
chrX:136163492	611998	INS	355	0.8083	0.6886	1	FHL1(NA,NA)	FHL1(NA,NA)	FHL1(NA,NA)	NA	NA	NA	NA	NA	NA	No	NA	NA	Yes	4.899	No	NA,NA	NA	NA
chrX:136166734	611999	DEL	1190	0.9479	0.3231	1	FHL1(NA,NA)	FHL1(NA,NA)	FHL1(NA,NA)	NA	NA	NA	NA	NA	NA	No	ID=X-136166833-136166842-ATA;MOTIFS=ATA;STRUC=<TR4114759>,ID=X-136167120-136167130-GTG;MOTIFS=GTG;STRUC=(GTG)n	HPRC	No	3.293	No	NA,NA	NA	NA
chrX:136202400	612000	INS	84	0.8033	0.6875	1	FHL1(NA,NA)	FHL1(NA,NA)	FHL1(NA,NA)	NA	NA	NA	NA	NA	NA	No	NA	NA	No	0.193	No	NA,NA	NA	NA
chrX:136215553	612001	DEL	160	0.85	0.5624	2	MAP7D3(NA,NA)	NA	NA	NA	NA	NA	NA	NA	enhancer	No	NA	NA	Yes	2.952	No	NA,NA	NA	NA
chrX:136229955	612002	INS	55	0.8796	0.4409	2	MAP7D3(NA,NA)	NA	NA	NA	NA	NA	NA	NA	NA	No	ID=X-136229945-136229956-T,X-136229955-136229964-TG,X-136229963-136229994-TA,X-136229993-136230007-T;MOTIFS=TA,TG,T;STRUC=<VC271171>	NA	No	0.216	No	NA,NA	NA	NA
chrX:136290433	612003	INS	321	0.9188	0.3535	26	NA	NA	NA	NA	NA	NA	NA	NA	NA	No	ID=X-136290430-136290461-T;MOTIFS=T;STRUC=<TR4114949>	HGSVC,1KG-ONT	Yes	0.216	No	NA,NA	NA	NA
chrX:136383881	612004	INS	50	0.7925	0.699	1	ADGRG4(NA,NA)	NA	NA	NA	NA	NA	NA	NA	NA	No	ID=X-136383800-136383809-TA,X-136383813-136383873-CTTT,X-136383881-136383909-TTCCT;MOTIFS=CTTT,TTCCT,TA;STRUC=<VC271183>	NA	Yes	0.234	No	NA,NA	NA	NA
chrX:136445627	612005	DEL	77	0.835	0.6481	1	NA	NA	NA	NA	NA	NA	NA	NA	NA	No	NA	NA	Yes	0.104	No	NA,NA	NA	NA
chrX:136451098	612006	INS	819	0.9048	0.4051	22	NA	NA	NA	NA	NA	NA	NA	NA	NA	No	ID=X-136450976-136450989-ACAT,X-136451138-136451147-AT,X-136451154-136451180-ATACATAT,X-136451241-136451251-TA,X-136451250-136451277-AC;MOTIFS=ACAT,TA,AT,AC,ATACATAT;STRUC=<VC271187>	HPRC,HGSVC,1KG-ONT	No	0.234	No	NA,NA	NA	NA
chrX:136451105	612007	INS	208	0.7885	0.6998	3	NA	NA	NA	NA	NA	NA	NA	NA	NA	No	ID=X-136450976-136450989-ACAT,X-136451138-136451147-AT,X-136451154-136451180-ATACATAT,X-136451241-136451251-TA,X-136451250-136451277-AC;MOTIFS=ACAT,TA,AT,AC,ATACATAT;STRUC=<VC271187>	HPRC,HGSVC,1KG-ONT	No	0.234	No	NA,NA	NA	NA
chrX:136451126	612008	INS	244	0.8346	0.6225	4	NA	NA	NA	NA	NA	NA	NA	NA	NA	No	ID=X-136450976-136450989-ACAT,X-136451138-136451147-AT,X-136451154-136451180-ATACATAT,X-136451241-136451251-TA,X-136451250-136451277-AC;MOTIFS=ACAT,TA,AT,AC,ATACATAT;STRUC=<VC271187>	HPRC,HGSVC,1KG-ONT	No	0.234	No	NA,NA	NA	NA
chrX:136451126	612009	INS	264	0.8819	0.4497	13	NA	NA	NA	NA	NA	NA	NA	NA	NA	No	ID=X-136450976-136450989-ACAT,X-136451138-136451147-AT,X-136451154-136451180-ATACATAT,X-136451241-136451251-TA,X-136451250-136451277-AC;MOTIFS=ACAT,TA,AT,AC,ATACATAT;STRUC=<VC271187>	HPRC,HGSVC,1KG-ONT	No	0.234	No	NA,NA	NA	NA
chrX:136451147	612015	INS	224	0.812	0.6722	4	NA	NA	NA	NA	NA	NA	NA	NA	NA	No	ID=X-136450976-136450989-ACAT,X-136451138-136451147-AT,X-136451154-136451180-ATACATAT,X-136451241-136451251-TA,X-136451250-136451277-AC;MOTIFS=ACAT,TA,AT,AC,ATACATAT;STRUC=<VC271187>	HPRC,HGSVC,1KG-ONT	No	0.234	No	NA,NA	NA	NA
chrX:136451147	612025	INS	252	0.9418	0.236	6	NA	NA	NA	NA	NA	NA	NA	NA	NA	No	ID=X-136450976-136450989-ACAT,X-136451138-136451147-AT,X-136451154-136451180-ATACATAT,X-136451241-136451251-TA,X-136451250-136451277-AC;MOTIFS=ACAT,TA,AT,AC,ATACATAT;STRUC=<VC271187>	HPRC,HGSVC,1KG-ONT	No	0.234	No	NA,NA	NA	NA
chrX:136451147	612024	INS	272	0.884	0.4255	5	NA	NA	NA	NA	NA	NA	NA	NA	NA	No	ID=X-136450976-136450989-ACAT,X-136451138-136451147-AT,X-136451154-136451180-ATACATAT,X-136451241-136451251-TA,X-136451250-136451277-AC;MOTIFS=ACAT,TA,AT,AC,ATACATAT;STRUC=<VC271187>	HPRC,HGSVC,1KG-ONT	No	0.234	No	NA,NA	NA	NA
chrX:136451147	612023	INS	270	0.8465	0.5624	92	NA	NA	NA	NA	NA	NA	NA	NA	NA	No	ID=X-136450976-136450989-ACAT,X-136451138-136451147-AT,X-136451154-136451180-ATACATAT,X-136451241-136451251-TA,X-136451250-136451277-AC;MOTIFS=ACAT,TA,AT,AC,ATACATAT;STRUC=<VC271187>	HPRC,HGSVC,1KG-ONT	No	0.234	No	NA,NA	NA	NA
chrX:136451147	612022	INS	231	0.8502	0.5707	2	NA	NA	NA	NA	NA	NA	NA	NA	NA	No	ID=X-136450976-136450989-ACAT,X-136451138-136451147-AT,X-136451154-136451180-ATACATAT,X-136451241-136451251-TA,X-136451250-136451277-AC;MOTIFS=ACAT,TA,AT,AC,ATACATAT;STRUC=<VC271187>	HPRC,HGSVC,1KG-ONT	No	0.234	No	NA,NA	NA	NA
chrX:136451147	612021	INS	203	0.8244	0.6369	7	NA	NA	NA	NA	NA	NA	NA	NA	NA	No	ID=X-136450976-136450989-ACAT,X-136451138-136451147-AT,X-136451154-136451180-ATACATAT,X-136451241-136451251-TA,X-136451250-136451277-AC;MOTIFS=ACAT,TA,AT,AC,ATACATAT;STRUC=<VC271187>	HPRC,HGSVC,1KG-ONT	No	0.234	No	NA,NA	NA	NA
chrX:136451147	612020	INS	308	0.9374	0.28	7	NA	NA	NA	NA	NA	NA	NA	NA	NA	No	ID=X-136450976-136450989-ACAT,X-136451138-136451147-AT,X-136451154-136451180-ATACATAT,X-136451241-136451251-TA,X-136451250-136451277-AC;MOTIFS=ACAT,TA,AT,AC,ATACATAT;STRUC=<VC271187>	HPRC,HGSVC,1KG-ONT	No	0.234	No	NA,NA	NA	NA
chrX:136451147	612019	INS	290	0.9323	0.2625	13	NA	NA	NA	NA	NA	NA	NA	NA	NA	No	ID=X-136450976-136450989-ACAT,X-136451138-136451147-AT,X-136451154-136451180-ATACATAT,X-136451241-136451251-TA,X-136451250-136451277-AC;MOTIFS=ACAT,TA,AT,AC,ATACATAT;STRUC=<VC271187>	HPRC,HGSVC,1KG-ONT	No	0.234	No	NA,NA	NA	NA
chrX:136451147	612018	INS	328	0.9548	0.2082	34	NA	NA	NA	NA	NA	NA	NA	NA	NA	No	ID=X-136450976-136450989-ACAT,X-136451138-136451147-AT,X-136451154-136451180-ATACATAT,X-136451241-136451251-TA,X-136451250-136451277-AC;MOTIFS=ACAT,TA,AT,AC,ATACATAT;STRUC=<VC271187>	HPRC,HGSVC,1KG-ONT	No	0.234	No	NA,NA	NA	NA
chrX:136451147	612016	INS	508	0.8368	0.593	4	NA	NA	NA	NA	NA	NA	NA	NA	NA	No	ID=X-136450976-136450989-ACAT,X-136451138-136451147-AT,X-136451154-136451180-ATACATAT,X-136451241-136451251-TA,X-136451250-136451277-AC;MOTIFS=ACAT,TA,AT,AC,ATACATAT;STRUC=<VC271187>	HPRC,HGSVC,1KG-ONT	No	0.234	No	NA,NA	NA	NA
chrX:136451147	612017	INS	404	0.8787	0.4376	80	NA	NA	NA	NA	NA	NA	NA	NA	NA	No	ID=X-136450976-136450989-ACAT,X-136451138-136451147-AT,X-136451154-136451180-ATACATAT,X-136451241-136451251-TA,X-136451250-136451277-AC;MOTIFS=ACAT,TA,AT,AC,ATACATAT;STRUC=<VC271187>	HPRC,HGSVC,1KG-ONT	No	0.234	No	NA,NA	NA	NA
chrX:136451147	612014	INS	346	0.8847	0.4303	65	NA	NA	NA	NA	NA	NA	NA	NA	NA	No	ID=X-136450976-136450989-ACAT,X-136451138-136451147-AT,X-136451154-136451180-ATACATAT,X-136451241-136451251-TA,X-136451250-136451277-AC;MOTIFS=ACAT,TA,AT,AC,ATACATAT;STRUC=<VC271187>	HPRC,HGSVC,1KG-ONT	No	0.234	No	NA,NA	NA	NA
chrX:136451147	612013	INS	470	0.9089	0.6139	15	NA	NA	NA	NA	NA	NA	NA	NA	NA	No	ID=X-136450976-136450989-ACAT,X-136451138-136451147-AT,X-136451154-136451180-ATACATAT,X-136451241-136451251-TA,X-136451250-136451277-AC;MOTIFS=ACAT,TA,AT,AC,ATACATAT;STRUC=<VC271187>	HPRC,HGSVC,1KG-ONT	No	0.234	No	NA,NA	NA	NA
chrX:136451147	612012	INS	366	0.9302	0.2739	66	NA	NA	NA	NA	NA	NA	NA	NA	NA	No	ID=X-136450976-136450989-ACAT,X-136451138-136451147-AT,X-136451154-136451180-ATACATAT,X-136451241-136451251-TA,X-136451250-136451277-AC;MOTIFS=ACAT,TA,AT,AC,ATACATAT;STRUC=<VC271187>	HPRC,HGSVC,1KG-ONT	No	0.234	No	NA,NA	NA	NA
chrX:136451147	612011	INS	442	0.8077	0.6843	112	NA	NA	NA	NA	NA	NA	NA	NA	NA	No	ID=X-136450976-136450989-ACAT,X-136451138-136451147-AT,X-136451154-136451180-ATACATAT,X-136451241-136451251-TA,X-136451250-136451277-AC;MOTIFS=ACAT,TA,AT,AC,ATACATAT;STRUC=<VC271187>	HPRC,HGSVC,1KG-ONT	No	0.234	No	NA,NA	NA	NA
chrX:136451147	612010	INS	556	0.8833	0.4425	1	NA	NA	NA	NA	NA	NA	NA	NA	NA	No	ID=X-136450976-136450989-ACAT,X-136451138-136451147-AT,X-136451154-136451180-ATACATAT,X-136451241-136451251-TA,X-136451250-136451277-AC;MOTIFS=ACAT,TA,AT,AC,ATACATAT;STRUC=<VC271187>	HPRC,HGSVC,1KG-ONT	No	0.234	No	NA,NA	NA	NA
chrX:136451150	612026	INS	682	0.9486	0.3907	73	NA	NA	NA	NA	NA	NA	NA	NA	NA	No	ID=X-136450976-136450989-ACAT,X-136451138-136451147-AT,X-136451154-136451180-ATACATAT,X-136451241-136451251-TA,X-136451250-136451277-AC;MOTIFS=ACAT,TA,AT,AC,ATACATAT;STRUC=<VC271187>	HPRC,HGSVC,1KG-ONT	No	0.234	No	NA,NA	NA	NA
chrX:136451150	612028	INS	586	0.9058	0.3306	85	NA	NA	NA	NA	NA	NA	NA	NA	NA	No	ID=X-136450976-136450989-ACAT,X-136451138-136451147-AT,X-136451154-136451180-ATACATAT,X-136451241-136451251-TA,X-136451250-136451277-AC;MOTIFS=ACAT,TA,AT,AC,ATACATAT;STRUC=<VC271187>	HPRC,HGSVC,1KG-ONT	No	0.234	No	NA,NA	NA	NA
chrX:136451150	612027	INS	619	0.983	0.0617	175	NA	NA	NA	NA	NA	NA	NA	NA	NA	No	ID=X-136450976-136450989-ACAT,X-136451138-136451147-AT,X-136451154-136451180-ATACATAT,X-136451241-136451251-TA,X-136451250-136451277-AC;MOTIFS=ACAT,TA,AT,AC,ATACATAT;STRUC=<VC271187>	HPRC,HGSVC,1KG-ONT	No	0.234	No	NA,NA	NA	NA
chrX:136451154	612029	INS	742	0.887	0.395	20	NA	NA	NA	NA	NA	NA	NA	NA	NA	No	ID=X-136450976-136450989-ACAT,X-136451138-136451147-AT,X-136451154-136451180-ATACATAT,X-136451241-136451251-TA,X-136451250-136451277-AC;MOTIFS=ACAT,TA,AT,AC,ATACATAT;STRUC=<VC271187>	HPRC,HGSVC,1KG-ONT	No	0.234	No	NA,NA	NA	NA
chrX:136451156	612031	INS	1180	0.8001	0.6866	2	NA	NA	NA	NA	NA	NA	NA	NA	NA	No	ID=X-136450976-136450989-ACAT,X-136451138-136451147-AT,X-136451154-136451180-ATACATAT,X-136451241-136451251-TA,X-136451250-136451277-AC;MOTIFS=ACAT,TA,AT,AC,ATACATAT;STRUC=<VC271187>	HGSVC	No	0.234	No	NA,NA	NA	NA
chrX:136451156	612040	INS	942	0.9115	0.3338	4	NA	NA	NA	NA	NA	NA	NA	NA	NA	No	ID=X-136450976-136450989-ACAT,X-136451138-136451147-AT,X-136451154-136451180-ATACATAT,X-136451241-136451251-TA,X-136451250-136451277-AC;MOTIFS=ACAT,TA,AT,AC,ATACATAT;STRUC=<VC271187>	HPRC,HGSVC,1KG-ONT	No	0.234	No	NA,NA	NA	NA
chrX:136451156	612039	INS	542	0.8332	0.6213	39	NA	NA	NA	NA	NA	NA	NA	NA	NA	No	ID=X-136450976-136450989-ACAT,X-136451138-136451147-AT,X-136451154-136451180-ATACATAT,X-136451241-136451251-TA,X-136451250-136451277-AC;MOTIFS=ACAT,TA,AT,AC,ATACATAT;STRUC=<VC271187>	HPRC,HGSVC,1KG-ONT	No	0.234	No	NA,NA	NA	NA
chrX:136451156	612038	INS	394	0.8228	0.6601	1	NA	NA	NA	NA	NA	NA	NA	NA	NA	No	ID=X-136450976-136450989-ACAT,X-136451138-136451147-AT,X-136451154-136451180-ATACATAT,X-136451241-136451251-TA,X-136451250-136451277-AC;MOTIFS=ACAT,TA,AT,AC,ATACATAT;STRUC=<VC271187>	HPRC,HGSVC,1KG-ONT	No	0.234	No	NA,NA	NA	NA
chrX:136451156	612037	INS	696	0.8631	0.4917	147	NA	NA	NA	NA	NA	NA	NA	NA	NA	No	ID=X-136450976-136450989-ACAT,X-136451138-136451147-AT,X-136451154-136451180-ATACATAT,X-136451241-136451251-TA,X-136451250-136451277-AC;MOTIFS=ACAT,TA,AT,AC,ATACATAT;STRUC=<VC271187>	HPRC,HGSVC,1KG-ONT	No	0.234	No	NA,NA	NA	NA
chrX:136451156	612036	INS	618	0.8994	0.3769	49	NA	NA	NA	NA	NA	NA	NA	NA	NA	No	ID=X-136450976-136450989-ACAT,X-136451138-136451147-AT,X-136451154-136451180-ATACATAT,X-136451241-136451251-TA,X-136451250-136451277-AC;MOTIFS=ACAT,TA,AT,AC,ATACATAT;STRUC=<VC271187>	HPRC,HGSVC,1KG-ONT	No	0.234	No	NA,NA	NA	NA
chrX:136451156	612035	INS	572	0.978	0.2197	19	NA	NA	NA	NA	NA	NA	NA	NA	NA	No	ID=X-136450976-136450989-ACAT,X-136451138-136451147-AT,X-136451154-136451180-ATACATAT,X-136451241-136451251-TA,X-136451250-136451277-AC;MOTIFS=ACAT,TA,AT,AC,ATACATAT;STRUC=<VC271187>	HPRC,HGSVC,1KG-ONT	No	0.234	No	NA,NA	NA	NA
chrX:136451156	612034	INS	652	0.9704	0.0969	424	NA	NA	NA	NA	NA	NA	NA	NA	NA	No	ID=X-136450976-136450989-ACAT,X-136451138-136451147-AT,X-136451154-136451180-ATACATAT,X-136451241-136451251-TA,X-136451250-136451277-AC;MOTIFS=ACAT,TA,AT,AC,ATACATAT;STRUC=<VC271187>	HPRC,HGSVC,1KG-ONT	No	0.234	No	NA,NA	NA	NA
chrX:136451156	612033	INS	362	0.8905	0.402	3	NA	NA	NA	NA	NA	NA	NA	NA	NA	No	ID=X-136450976-136450989-ACAT,X-136451138-136451147-AT,X-136451154-136451180-ATACATAT,X-136451241-136451251-TA,X-136451250-136451277-AC;MOTIFS=ACAT,TA,AT,AC,ATACATAT;STRUC=<VC271187>	HPRC,HGSVC,1KG-ONT	No	0.234	No	NA,NA	NA	NA
chrX:136451156	612032	INS	478	0.834	0.5931	1	NA	NA	NA	NA	NA	NA	NA	NA	NA	No	ID=X-136450976-136450989-ACAT,X-136451138-136451147-AT,X-136451154-136451180-ATACATAT,X-136451241-136451251-TA,X-136451250-136451277-AC;MOTIFS=ACAT,TA,AT,AC,ATACATAT;STRUC=<VC271187>	HPRC,HGSVC,1KG-ONT	No	0.234	No	NA,NA	NA	NA
chrX:136451156	612030	INS	693	0.877	0.4225	2	NA	NA	NA	NA	NA	NA	NA	NA	NA	No	ID=X-136450976-136450989-ACAT,X-136451138-136451147-AT,X-136451154-136451180-ATACATAT,X-136451241-136451251-TA,X-136451250-136451277-AC;MOTIFS=ACAT,TA,AT,AC,ATACATAT;STRUC=<VC271187>	HPRC,HGSVC,1KG-ONT	No	0.234	No	NA,NA	NA	NA
chrX:136451164	612041	INS	542	0.873	0.4498	9	NA	NA	NA	NA	NA	NA	NA	NA	NA	No	ID=X-136450976-136450989-ACAT,X-136451138-136451147-AT,X-136451154-136451180-ATACATAT,X-136451241-136451251-TA,X-136451250-136451277-AC;MOTIFS=ACAT,TA,AT,AC,ATACATAT;STRUC=<VC271187>	HPRC,HGSVC,1KG-ONT	No	0.234	No	NA,NA	NA	NA
chrX:136451170	612042	INS	120	0.8489	0.5638	18	NA	NA	NA	NA	NA	NA	NA	NA	NA	No	ID=X-136450976-136450989-ACAT,X-136451138-136451147-AT,X-136451154-136451180-ATACATAT,X-136451241-136451251-TA,X-136451250-136451277-AC;MOTIFS=ACAT,TA,AT,AC,ATACATAT;STRUC=<VC271187>	HPRC	No	0.234	No	NA,NA	NA	NA
chrX:136451170	612043	INS	148	0.8722	0.4596	1	NA	NA	NA	NA	NA	NA	NA	NA	NA	No	ID=X-136450976-136450989-ACAT,X-136451138-136451147-AT,X-136451154-136451180-ATACATAT,X-136451241-136451251-TA,X-136451250-136451277-AC;MOTIFS=ACAT,TA,AT,AC,ATACATAT;STRUC=<VC271187>	HPRC,1KG-ONT	No	0.234	No	NA,NA	NA	NA
chrX:136451170	612044	INS	104	0.8638	0.5111	2	NA	NA	NA	NA	NA	NA	NA	NA	NA	No	ID=X-136450976-136450989-ACAT,X-136451138-136451147-AT,X-136451154-136451180-ATACATAT,X-136451241-136451251-TA,X-136451250-136451277-AC;MOTIFS=ACAT,TA,AT,AC,ATACATAT;STRUC=<VC271187>	HPRC	No	0.234	No	NA,NA	NA	NA
chrX:136468133	612045	INS	55	0.8532	0.6265	1	NA	NA	NA	NA	NA	NA	NA	NA	NA	No	ID=X-136468097-136468109-AT,X-136468114-136468128-AT,X-136468172-136468182-A;MOTIFS=A,AT;STRUC=<VC271190>	NA	No	0.234	No	NA,NA	NA	NA
chrX:136473056	612046	DEL	90	0.8622	0.5055	7	NA	NA	NA	NA	NA	NA	NA	NA	NA	No	ID=X-136473195-136473214-AGGA,X-136473218-136473229-GA,X-136473231-136473254-AGGA;MOTIFS=AGGA,GA;STRUC=<VC271191>	1KG-ONT	Yes	0.785	No	NA,NA	NA	NA
chrX:136481016	612047	DEL	136	0.8816	0.4537	50	NA	NA	NA	NA	NA	NA	NA	NA	NA	No	NA	HPRC,HGSVC	Yes	0.152	No	NA,NA	NA	NA
chrX:136574797	612048	INS	65	0.8461	0.5504	3	NA	NA	NA	NA	NA	NA	NA	NA	NA	No	NA	NA	Yes	5.742	No	NA,NA	NA	NA
chrX:136663429	612049	INS	74	0.8005	0.6857	2	NA	NA	NA	NA	NA	NA	NA	NA	NA	No	ID=X-136663375-136663387-AT,X-136663387-136663400-TA,X-136663391-136663418-TATATATAT,X-136663400-136663409-TA,X-136663409-136663420-TA,X-136663411-136663438-TATATATAT,X-136663420-136663429-TA,X-136663429-136663442-TA,X-136663442-136663451-TA,X-136663444-136663465-TATATAT,X-136663458-136663471-TA,X-136663480-136663501-TA;MOTIFS=TATATATAT,TA,TATATAT,AT;STRUC=<VC271213>	HPRC,HGSVC	No	0.193	No	NA,NA	NA	NA
chrX:136663429	612050	INS	70	0.8226	0.6443	2	NA	NA	NA	NA	NA	NA	NA	NA	NA	No	ID=X-136663375-136663387-AT,X-136663387-136663400-TA,X-136663391-136663418-TATATATAT,X-136663400-136663409-TA,X-136663409-136663420-TA,X-136663411-136663438-TATATATAT,X-136663420-136663429-TA,X-136663429-136663442-TA,X-136663442-136663451-TA,X-136663444-136663465-TATATAT,X-136663458-136663471-TA,X-136663480-136663501-TA;MOTIFS=TATATATAT,TA,TATATAT,AT;STRUC=<VC271213>	HPRC,HGSVC	No	0.193	No	NA,NA	NA	NA
chrX:136663433	612051	INS	73	0.8492	0.5577	1	NA	NA	NA	NA	NA	NA	NA	NA	NA	No	ID=X-136663375-136663387-AT,X-136663387-136663400-TA,X-136663391-136663418-TATATATAT,X-136663400-136663409-TA,X-136663409-136663420-TA,X-136663411-136663438-TATATATAT,X-136663420-136663429-TA,X-136663429-136663442-TA,X-136663442-136663451-TA,X-136663444-136663465-TATATAT,X-136663458-136663471-TA,X-136663480-136663501-TA;MOTIFS=TATATATAT,TA,TATATAT,AT;STRUC=<VC271213>	HPRC,HGSVC	No	0.193	No	NA,NA	NA	NA
chrX:136663442	612052	INS	55	0.8225	0.6547	7	NA	NA	NA	NA	NA	NA	NA	NA	NA	No	ID=X-136663375-136663387-AT,X-136663387-136663400-TA,X-136663391-136663418-TATATATAT,X-136663400-136663409-TA,X-136663409-136663420-TA,X-136663411-136663438-TATATATAT,X-136663420-136663429-TA,X-136663429-136663442-TA,X-136663442-136663451-TA,X-136663444-136663465-TATATAT,X-136663458-136663471-TA,X-136663480-136663501-TA;MOTIFS=TATATATAT,TA,TATATAT,AT;STRUC=<VC271213>	HPRC,HGSVC	No	0.193	No	NA,NA	NA	NA
chrX:136663451	612053	INS	62	0.8431	0.5853	4	NA	NA	NA	NA	NA	NA	NA	NA	NA	No	ID=X-136663375-136663387-AT,X-136663387-136663400-TA,X-136663391-136663418-TATATATAT,X-136663400-136663409-TA,X-136663409-136663420-TA,X-136663411-136663438-TATATATAT,X-136663420-136663429-TA,X-136663429-136663442-TA,X-136663442-136663451-TA,X-136663444-136663465-TATATAT,X-136663458-136663471-TA,X-136663480-136663501-TA;MOTIFS=TATATATAT,TA,TATATAT,AT;STRUC=<VC271213>	HPRC,HGSVC	No	0.193	No	NA,NA	NA	NA
chrX:136663457	612054	INS	60	0.8999	0.3528	11	NA	NA	NA	NA	NA	NA	NA	NA	NA	No	ID=X-136663375-136663387-AT,X-136663387-136663400-TA,X-136663391-136663418-TATATATAT,X-136663400-136663409-TA,X-136663409-136663420-TA,X-136663411-136663438-TATATATAT,X-136663420-136663429-TA,X-136663429-136663442-TA,X-136663442-136663451-TA,X-136663444-136663465-TATATAT,X-136663458-136663471-TA,X-136663480-136663501-TA;MOTIFS=TATATATAT,TA,TATATAT,AT;STRUC=<VC271213>	HPRC,HGSVC	No	0.193	No	NA,NA	NA	NA
chrX:136663457	612055	INS	73	0.8408	0.5641	1	NA	NA	NA	NA	NA	NA	NA	NA	NA	No	ID=X-136663375-136663387-AT,X-136663387-136663400-TA,X-136663391-136663418-TATATATAT,X-136663400-136663409-TA,X-136663409-136663420-TA,X-136663411-136663438-TATATATAT,X-136663420-136663429-TA,X-136663429-136663442-TA,X-136663442-136663451-TA,X-136663444-136663465-TATATAT,X-136663458-136663471-TA,X-136663480-136663501-TA;MOTIFS=TATATATAT,TA,TATATAT,AT;STRUC=<VC271213>	HPRC,HGSVC	No	0.193	No	NA,NA	NA	NA
chrX:136727355	612056	INS	52	0.8848	0.6525	2	ARHGEF6(NA,NA)	ARHGEF6(NA,NA)	NA	NA	NA	NA	NA	NA	NA	No	ID=X-136727305-136727326-TCTT,X-136727325-136727398-TTTC,X-136727395-136727414-TC,X-136727411-136727429-TCTT,X-136727430-136727445-TTCT,X-136727458-136727470-TTCT,X-136727491-136727502-TC,X-136727503-136727523-CCTC,X-136727520-136727534-CT,X-136727531-136727548-TCTT;MOTIFS=TCTT,TC,CT,TTTC,CCTC,TTCT;STRUC=<VC271216>	HPRC	No	2.098	No	NA,NA	NA	NA
chrX:136812857	612057	INS	65	0.8024	0.6811	16	NA	NA	NA	NA	NA	NA	NA	NA	NA	No	ID=X-136812844-136812856-GGAA,X-136812865-136812881-GAAGGGAG,X-136812906-136812922-GAGG;MOTIFS=GGAA,GAGG,GAAGGGAG;STRUC=<VC271223>	HPRC,HGSVC,1KG-ONT	Yes	2.142	No	NA,NA	NA	NA
chrX:136812865	612059	INS	56	0.8926	0.3989	2	NA	NA	NA	NA	NA	NA	NA	NA	NA	No	ID=X-136812844-136812856-GGAA,X-136812865-136812881-GAAGGGAG,X-136812906-136812922-GAGG;MOTIFS=GGAA,GAGG,GAAGGGAG;STRUC=<VC271223>	HPRC,HGSVC	Yes	2.142	No	NA,NA	NA	NA
chrX:136812865	612062	INS	72	0.8876	0.3916	20	NA	NA	NA	NA	NA	NA	NA	NA	NA	No	ID=X-136812844-136812856-GGAA,X-136812865-136812881-GAAGGGAG,X-136812906-136812922-GAGG;MOTIFS=GGAA,GAGG,GAAGGGAG;STRUC=<VC271223>	HPRC,HGSVC,1KG-ONT	Yes	2.142	No	NA,NA	NA	NA
chrX:136812865	612061	INS	104	0.8573	0.548	2	NA	NA	NA	NA	NA	NA	NA	NA	NA	No	ID=X-136812844-136812856-GGAA,X-136812865-136812881-GAAGGGAG,X-136812906-136812922-GAGG;MOTIFS=GGAA,GAGG,GAAGGGAG;STRUC=<VC271223>	HGSVC,1KG-ONT	Yes	2.142	No	NA,NA	NA	NA
chrX:136812865	612060	INS	64	0.9648	0.1241	337	NA	NA	NA	NA	NA	NA	NA	NA	NA	No	ID=X-136812844-136812856-GGAA,X-136812865-136812881-GAAGGGAG,X-136812906-136812922-GAGG;MOTIFS=GGAA,GAGG,GAAGGGAG;STRUC=<VC271223>	HPRC,HGSVC	Yes	2.142	No	NA,NA	NA	NA
chrX:136812865	612058	INS	92	0.8578	0.5155	29	NA	NA	NA	NA	NA	NA	NA	NA	NA	No	ID=X-136812844-136812856-GGAA,X-136812865-136812881-GAAGGGAG,X-136812906-136812922-GAGG;MOTIFS=GGAA,GAGG,GAAGGGAG;STRUC=<VC271223>	HGSVC,1KG-ONT	Yes	2.142	No	NA,NA	NA	NA
chrX:136812883	612063	INS	95	0.8047	0.6658	1	NA	NA	NA	NA	NA	NA	NA	NA	NA	No	ID=X-136812844-136812856-GGAA,X-136812865-136812881-GAAGGGAG,X-136812906-136812922-GAGG;MOTIFS=GGAA,GAGG,GAAGGGAG;STRUC=<VC271223>	HGSVC,1KG-ONT	Yes	2.142	No	NA,NA	NA	NA
chrX:136847594	612064	INS	331	0.9742	0.0955	3	NA	NA	NA	NA	NA	NA	NA	NA	NA	No	NA	HPRC,1KG-ONT	Yes	4.422	No	NA,NA	NA	NA
chrX:136847594	612065	INS	364	0.986	0.1268	1	NA	NA	NA	NA	NA	NA	NA	NA	NA	No	NA	HPRC,1KG-ONT	Yes	4.422	No	NA,NA	NA	NA
chrX:136910932	612066	INS	366	0.8001	0.6891	1	NA	NA	NA	NA	NA	NA	NA	NA	NA	No	NA	NA	Yes	6.041	No	NA,NA	NA	NA
chrX:136931652	612067	INS	319	0.9542	0.1885	16	NA	NA	NA	NA	NA	NA	NA	NA	NA	Yes	NA	HPRC	Yes	3.808	No	NA,NA	NA	NA
chrX:136943536	612068	INS	330	0.9286	0.2666	8	NA	NA	NA	NA	NA	NA	NA	NA	NA	No	NA	HGSVC,1KG-ONT	Yes	3.841	No	NA,NA	NA	NA
chrX:136943536	612069	INS	358	0.8787	0.4552	30	NA	NA	NA	NA	NA	NA	NA	NA	NA	No	NA	HGSVC,1KG-ONT	Yes	3.841	No	NA,NA	NA	NA
chrX:136948377	612070	INS	3826	0.7898	0.6966	4	NA	NA	NA	NA	NA	NA	NA	NA	NA	No	NA	NA	Yes	0.216	No	NA,NA	NA	NA
chrX:136999984	612071	DEL	304	0.9691	0.1422	191	NA	NA	NA	NA	NA	NA	NA	NA	NA	No	NA	HPRC,HGSVC,1KG-ONT	No	0.008	No	NA,NA	NA	NA
chrX:137000087	612072	DEL	552	0.8343	0.6765	1	NA	NA	NA	NA	NA	NA	NA	NA	NA	No	ID=X-137000499-137000508-G,X-137000513-137000521-C,X-137000598-137000607-G,X-137000612-137000621-C;MOTIFS=C,G;STRUC=<VC271239>	NA	No	0.009	No	NA,NA	NA	NA
chrX:137000415	612073	DEL	198	0.8893	0.4157	4	NA	NA	NA	NA	NA	NA	NA	NA	NA	No	ID=X-137000499-137000508-G,X-137000513-137000521-C,X-137000598-137000607-G,X-137000612-137000621-C;MOTIFS=C,G;STRUC=<VC271239>	NA	No	0.05	No	NA,NA	NA	NA
chrX:137000486	612074	DEL	99	0.853	0.5517	291	NA	NA	NA	NA	NA	NA	NA	NA	NA	No	ID=X-137000499-137000508-G,X-137000513-137000521-C,X-137000598-137000607-G,X-137000612-137000621-C;MOTIFS=C,G;STRUC=<VC271239>	HPRC,HGSVC,1KG-ONT	No	0.065	No	NA,NA	NA	NA
chrX:137000554	612075	INS	103	0.8327	0.6007	2	NA	NA	NA	NA	NA	NA	NA	NA	NA	No	ID=X-137000499-137000508-G,X-137000513-137000521-C,X-137000598-137000607-G,X-137000612-137000621-C;MOTIFS=C,G;STRUC=<VC271239>	NA	No	0.041	No	NA,NA	NA	NA
chrX:137000563	612076	DEL	51	0.8096	0.6785	33	NA	NA	NA	NA	NA	NA	NA	NA	NA	No	ID=X-137000499-137000508-G,X-137000513-137000521-C,X-137000598-137000607-G,X-137000612-137000621-C;MOTIFS=C,G;STRUC=<VC271239>	NA	No	0.065	No	NA,NA	NA	NA
chrX:137000639	612077	DEL	98	0.9215	0.3152	30	NA	NA	NA	NA	NA	NA	NA	NA	NA	No	NA	HPRC,HGSVC,1KG-ONT	No	0.068	No	NA,NA	NA	NA
chrX:137010798	612078	INS	897	0.9686	0.1936	439	NA	NA	NA	NA	NA	NA	NA	NA	NA	No	ID=X-137010729-137010739-CA;MOTIFS=CA;STRUC=(CA)n	HPRC,HGSVC,1KG-ONT	No	4.42	No	NA,NA	NA	NA
chrX:137032932	612079	INS	103	0.8235	0.6601	1	GPR101(NA,NA)	NA	NA	NA	NA	NA	NA	NA	NA	No	NA	NA	No	1.975	No	NA,NA	NA	NA
chrX:137037940	612080	DEL	135	0.9464	0.2025	5	NA	NA	NA	NA	NA	NA	NA	NA	NA	No	NA	HPRC	Yes	0.483	No	NA,NA	NA	NA
chrX:137091813	612081	DEL	57	0.9087	0.3322	9	NA	NA	NA	NA	NA	NA	NA	NA	NA	No	NA	HPRC	Yes	0.571	No	NA,NA	NA	NA
chrX:137103927	612082	DEL	4294	0.8385	0.5989	51	NA	NA	NA	NA	NA	NA	NA	NA	NA	No	ID=X-137103921-137103929-T;MOTIFS=T;STRUC=<TR4116276>,ID=X-137104393-137104401-G;MOTIFS=G;STRUC=<TR4116277>,ID=X-137105133-137105142-CA;MOTIFS=CA;STRUC=<TR4116278>	HPRC,HGSVC,1KG-ONT	Yes	0.278	No	NA,NA	NA	NA
chrX:137110783	612083	DEL	55	0.8878	0.4037	1	NA	NA	NA	NA	NA	NA	NA	NA	NA	No	NA	NA	No	0.305	No	NA,NA	NA	NA
chrX:137126145	612084	INS	338	0.8397	0.5953	1	NA	NA	NA	NA	NA	NA	NA	NA	NA	No	NA	NA	No	0.234	No	NA,NA	NA	NA
chrX:137129707	612085	DEL	158	0.8291	0.6262	3	NA	NA	NA	NA	NA	NA	NA	NA	NA	No	NA	NA	Yes	1.475	No	NA,NA	NA	NA
chrX:137129745	612086	DEL	98	0.891	0.3869	93	NA	NA	NA	NA	NA	NA	NA	NA	NA	No	NA	HPRC,HGSVC,1KG-ONT	Yes	1.276	No	NA,NA	NA	NA
chrX:137147347	612087	INS	73	0.8657	0.4934	1	NA	NA	NA	NA	NA	NA	NA	NA	NA	No	NA	NA	Yes	4.857	No	NA,NA	NA	NA
chrX:137172284	612088	INS	100	0.8333	0.653	1	NA	NA	NA	NA	NA	NA	NA	NA	NA	No	NA	NA	No	6.861	No	NA,NA	NA	NA
chrX:137267662	612089	INS	316	0.9675	0.1204	6	NA	NA	NA	NA	NA	NA	NA	NA	NA	No	NA	HPRC,HGSVC,1KG-ONT	Yes	1.616	No	NA,NA	NA	NA
chrX:137267662	612090	INS	341	0.9604	0.1809	675	NA	NA	NA	NA	NA	NA	NA	NA	NA	No	NA	HPRC,HGSVC,1KG-ONT	Yes	1.616	No	NA,NA	NA	NA
chrX:137267662	612091	INS	375	0.8281	0.6454	4	NA	NA	NA	NA	NA	NA	NA	NA	NA	No	NA	HPRC,HGSVC,1KG-ONT	Yes	1.616	No	NA,NA	NA	NA
chrX:137314996	612092	DEL	661	0.8859	0.6272	2	NA	NA	NA	NA	NA	NA	NA	NA	NA	No	ID=X-137315112-137315122-AT,X-137315117-137315132-TATAT,X-137315143-137315152-TAT,X-137315151-137315181-TATAT,X-137315189-137315204-TATAT,X-137315224-137315239-TATAT,X-137315259-137315274-TATAT,X-137315294-137315309-TATAT,X-137315310-137315319-AT,X-137315338-137315353-TATAT,X-137315573-137315582-ATA,X-137315597-137315612-TATAT,X-137315712-137315731-ATATA,X-137315919-137315941-ATATATT,X-137315947-137315956-AT,X-137315956-137315978-ATATATT,X-137315984-137315993-AT,X-137316062-137316105-TATTATA,X-137316095-137316110-TATAT,X-137316100-137316145-TATATTA,X-137316135-137316150-TATAT,X-137316164-137316173-ATA,X-137316165-137316174-TAT,X-137316170-137316180-AT,X-137316185-137316212-ATATATA,X-137316215-137316229-AT;MOTIFS=ATA,TAT,ATATATT,TATTATA,AT,TATATTA,ATATA,TATAT,ATATATA;STRUC=<VC271263>	HPRC	Yes	0.429	No	NA,NA	NA	NA
chrX:137315212	612093	DEL	70	0.8526	0.5486	8	NA	NA	NA	NA	NA	NA	NA	NA	NA	No	ID=X-137315112-137315122-AT,X-137315117-137315132-TATAT,X-137315143-137315152-TAT,X-137315151-137315181-TATAT,X-137315189-137315204-TATAT,X-137315224-137315239-TATAT,X-137315259-137315274-TATAT,X-137315294-137315309-TATAT,X-137315310-137315319-AT,X-137315338-137315353-TATAT,X-137315573-137315582-ATA,X-137315597-137315612-TATAT,X-137315712-137315731-ATATA,X-137315919-137315941-ATATATT,X-137315947-137315956-AT,X-137315956-137315978-ATATATT,X-137315984-137315993-AT,X-137316062-137316105-TATTATA,X-137316095-137316110-TATAT,X-137316100-137316145-TATATTA,X-137316135-137316150-TATAT,X-137316164-137316173-ATA,X-137316165-137316174-TAT,X-137316170-137316180-AT,X-137316185-137316212-ATATATA,X-137316215-137316229-AT;MOTIFS=ATA,TAT,ATATATT,TATTATA,AT,TATATTA,ATATA,TATAT,ATATATA;STRUC=<VC271263>	NA	No	0.003	No	NA,NA	NA	NA
chrX:137315535	612094	INS	1341	0.8808	0.427	97	NA	NA	NA	NA	NA	NA	NA	NA	NA	No	ID=X-137315112-137315122-AT,X-137315117-137315132-TATAT,X-137315143-137315152-TAT,X-137315151-137315181-TATAT,X-137315189-137315204-TATAT,X-137315224-137315239-TATAT,X-137315259-137315274-TATAT,X-137315294-137315309-TATAT,X-137315310-137315319-AT,X-137315338-137315353-TATAT,X-137315573-137315582-ATA,X-137315597-137315612-TATAT,X-137315712-137315731-ATATA,X-137315919-137315941-ATATATT,X-137315947-137315956-AT,X-137315956-137315978-ATATATT,X-137315984-137315993-AT,X-137316062-137316105-TATTATA,X-137316095-137316110-TATAT,X-137316100-137316145-TATATTA,X-137316135-137316150-TATAT,X-137316164-137316173-ATA,X-137316165-137316174-TAT,X-137316170-137316180-AT,X-137316185-137316212-ATATATA,X-137316215-137316229-AT;MOTIFS=ATA,TAT,ATATATT,TATTATA,AT,TATATTA,ATATA,TATAT,ATATATA;STRUC=<VC271263>	HPRC,HGSVC,1KG-ONT	No	1.616	No	NA,NA	NA	NA
chrX:137315539	612095	INS	1697	0.8462	0.5852	6	NA	NA	NA	NA	NA	NA	NA	NA	NA	No	ID=X-137315112-137315122-AT,X-137315117-137315132-TATAT,X-137315143-137315152-TAT,X-137315151-137315181-TATAT,X-137315189-137315204-TATAT,X-137315224-137315239-TATAT,X-137315259-137315274-TATAT,X-137315294-137315309-TATAT,X-137315310-137315319-AT,X-137315338-137315353-TATAT,X-137315573-137315582-ATA,X-137315597-137315612-TATAT,X-137315712-137315731-ATATA,X-137315919-137315941-ATATATT,X-137315947-137315956-AT,X-137315956-137315978-ATATATT,X-137315984-137315993-AT,X-137316062-137316105-TATTATA,X-137316095-137316110-TATAT,X-137316100-137316145-TATATTA,X-137316135-137316150-TATAT,X-137316164-137316173-ATA,X-137316165-137316174-TAT,X-137316170-137316180-AT,X-137316185-137316212-ATATATA,X-137316215-137316229-AT;MOTIFS=ATA,TAT,ATATATT,TATTATA,AT,TATATTA,ATATA,TATAT,ATATATA;STRUC=<VC271263>	HPRC,HGSVC,1KG-ONT	No	1.616	No	NA,NA	NA	NA
chrX:137315539	612096	INS	1595	0.8775	0.5947	13	NA	NA	NA	NA	NA	NA	NA	NA	NA	No	ID=X-137315112-137315122-AT,X-137315117-137315132-TATAT,X-137315143-137315152-TAT,X-137315151-137315181-TATAT,X-137315189-137315204-TATAT,X-137315224-137315239-TATAT,X-137315259-137315274-TATAT,X-137315294-137315309-TATAT,X-137315310-137315319-AT,X-137315338-137315353-TATAT,X-137315573-137315582-ATA,X-137315597-137315612-TATAT,X-137315712-137315731-ATATA,X-137315919-137315941-ATATATT,X-137315947-137315956-AT,X-137315956-137315978-ATATATT,X-137315984-137315993-AT,X-137316062-137316105-TATTATA,X-137316095-137316110-TATAT,X-137316100-137316145-TATATTA,X-137316135-137316150-TATAT,X-137316164-137316173-ATA,X-137316165-137316174-TAT,X-137316170-137316180-AT,X-137316185-137316212-ATATATA,X-137316215-137316229-AT;MOTIFS=ATA,TAT,ATATATT,TATTATA,AT,TATATTA,ATATA,TATAT,ATATATA;STRUC=<VC271263>	HPRC,HGSVC,1KG-ONT	No	1.616	No	NA,NA	NA	NA
chrX:137315539	612097	INS	1505	0.9343	0.5319	4	NA	NA	NA	NA	NA	NA	NA	NA	NA	No	ID=X-137315112-137315122-AT,X-137315117-137315132-TATAT,X-137315143-137315152-TAT,X-137315151-137315181-TATAT,X-137315189-137315204-TATAT,X-137315224-137315239-TATAT,X-137315259-137315274-TATAT,X-137315294-137315309-TATAT,X-137315310-137315319-AT,X-137315338-137315353-TATAT,X-137315573-137315582-ATA,X-137315597-137315612-TATAT,X-137315712-137315731-ATATA,X-137315919-137315941-ATATATT,X-137315947-137315956-AT,X-137315956-137315978-ATATATT,X-137315984-137315993-AT,X-137316062-137316105-TATTATA,X-137316095-137316110-TATAT,X-137316100-137316145-TATATTA,X-137316135-137316150-TATAT,X-137316164-137316173-ATA,X-137316165-137316174-TAT,X-137316170-137316180-AT,X-137316185-137316212-ATATATA,X-137316215-137316229-AT;MOTIFS=ATA,TAT,ATATATT,TATTATA,AT,TATATTA,ATATA,TATAT,ATATATA;STRUC=<VC271263>	HPRC,HGSVC,1KG-ONT	No	1.616	No	NA,NA	NA	NA
chrX:137315541	612102	INS	1177	0.8036	0.6868	23	NA	NA	NA	NA	NA	NA	NA	NA	NA	No	ID=X-137315112-137315122-AT,X-137315117-137315132-TATAT,X-137315143-137315152-TAT,X-137315151-137315181-TATAT,X-137315189-137315204-TATAT,X-137315224-137315239-TATAT,X-137315259-137315274-TATAT,X-137315294-137315309-TATAT,X-137315310-137315319-AT,X-137315338-137315353-TATAT,X-137315573-137315582-ATA,X-137315597-137315612-TATAT,X-137315712-137315731-ATATA,X-137315919-137315941-ATATATT,X-137315947-137315956-AT,X-137315956-137315978-ATATATT,X-137315984-137315993-AT,X-137316062-137316105-TATTATA,X-137316095-137316110-TATAT,X-137316100-137316145-TATATTA,X-137316135-137316150-TATAT,X-137316164-137316173-ATA,X-137316165-137316174-TAT,X-137316170-137316180-AT,X-137316185-137316212-ATATATA,X-137316215-137316229-AT;MOTIFS=ATA,TAT,ATATATT,TATTATA,AT,TATATTA,ATATA,TATAT,ATATATA;STRUC=<VC271263>	HPRC,HGSVC,1KG-ONT	No	1.616	No	NA,NA	NA	NA
chrX:137315541	612104	INS	1117	0.8364	0.5804	44	NA	NA	NA	NA	NA	NA	NA	NA	NA	No	ID=X-137315112-137315122-AT,X-137315117-137315132-TATAT,X-137315143-137315152-TAT,X-137315151-137315181-TATAT,X-137315189-137315204-TATAT,X-137315224-137315239-TATAT,X-137315259-137315274-TATAT,X-137315294-137315309-TATAT,X-137315310-137315319-AT,X-137315338-137315353-TATAT,X-137315573-137315582-ATA,X-137315597-137315612-TATAT,X-137315712-137315731-ATATA,X-137315919-137315941-ATATATT,X-137315947-137315956-AT,X-137315956-137315978-ATATATT,X-137315984-137315993-AT,X-137316062-137316105-TATTATA,X-137316095-137316110-TATAT,X-137316100-137316145-TATATTA,X-137316135-137316150-TATAT,X-137316164-137316173-ATA,X-137316165-137316174-TAT,X-137316170-137316180-AT,X-137316185-137316212-ATATATA,X-137316215-137316229-AT;MOTIFS=ATA,TAT,ATATATT,TATTATA,AT,TATATTA,ATATA,TATAT,ATATATA;STRUC=<VC271263>	HPRC,HGSVC,1KG-ONT	No	1.616	No	NA,NA	NA	NA
chrX:137315541	612103	INS	1227	0.8135	0.6576	36	NA	NA	NA	NA	NA	NA	NA	NA	NA	No	ID=X-137315112-137315122-AT,X-137315117-137315132-TATAT,X-137315143-137315152-TAT,X-137315151-137315181-TATAT,X-137315189-137315204-TATAT,X-137315224-137315239-TATAT,X-137315259-137315274-TATAT,X-137315294-137315309-TATAT,X-137315310-137315319-AT,X-137315338-137315353-TATAT,X-137315573-137315582-ATA,X-137315597-137315612-TATAT,X-137315712-137315731-ATATA,X-137315919-137315941-ATATATT,X-137315947-137315956-AT,X-137315956-137315978-ATATATT,X-137315984-137315993-AT,X-137316062-137316105-TATTATA,X-137316095-137316110-TATAT,X-137316100-137316145-TATATTA,X-137316135-137316150-TATAT,X-137316164-137316173-ATA,X-137316165-137316174-TAT,X-137316170-137316180-AT,X-137316185-137316212-ATATATA,X-137316215-137316229-AT;MOTIFS=ATA,TAT,ATATATT,TATTATA,AT,TATATTA,ATATA,TATAT,ATATATA;STRUC=<VC271263>	HPRC,HGSVC,1KG-ONT	No	1.616	No	NA,NA	NA	NA
chrX:137315541	612101	INS	1599	0.8885	0.3973	45	NA	NA	NA	NA	NA	NA	NA	NA	NA	No	ID=X-137315112-137315122-AT,X-137315117-137315132-TATAT,X-137315143-137315152-TAT,X-137315151-137315181-TATAT,X-137315189-137315204-TATAT,X-137315224-137315239-TATAT,X-137315259-137315274-TATAT,X-137315294-137315309-TATAT,X-137315310-137315319-AT,X-137315338-137315353-TATAT,X-137315573-137315582-ATA,X-137315597-137315612-TATAT,X-137315712-137315731-ATATA,X-137315919-137315941-ATATATT,X-137315947-137315956-AT,X-137315956-137315978-ATATATT,X-137315984-137315993-AT,X-137316062-137316105-TATTATA,X-137316095-137316110-TATAT,X-137316100-137316145-TATATTA,X-137316135-137316150-TATAT,X-137316164-137316173-ATA,X-137316165-137316174-TAT,X-137316170-137316180-AT,X-137316185-137316212-ATATATA,X-137316215-137316229-AT;MOTIFS=ATA,TAT,ATATATT,TATTATA,AT,TATATTA,ATATA,TATAT,ATATATA;STRUC=<VC271263>	HPRC,HGSVC,1KG-ONT	No	1.616	No	NA,NA	NA	NA
chrX:137315541	612100	INS	1428	0.8257	0.6331	13	NA	NA	NA	NA	NA	NA	NA	NA	NA	No	ID=X-137315112-137315122-AT,X-137315117-137315132-TATAT,X-137315143-137315152-TAT,X-137315151-137315181-TATAT,X-137315189-137315204-TATAT,X-137315224-137315239-TATAT,X-137315259-137315274-TATAT,X-137315294-137315309-TATAT,X-137315310-137315319-AT,X-137315338-137315353-TATAT,X-137315573-137315582-ATA,X-137315597-137315612-TATAT,X-137315712-137315731-ATATA,X-137315919-137315941-ATATATT,X-137315947-137315956-AT,X-137315956-137315978-ATATATT,X-137315984-137315993-AT,X-137316062-137316105-TATTATA,X-137316095-137316110-TATAT,X-137316100-137316145-TATATTA,X-137316135-137316150-TATAT,X-137316164-137316173-ATA,X-137316165-137316174-TAT,X-137316170-137316180-AT,X-137316185-137316212-ATATATA,X-137316215-137316229-AT;MOTIFS=ATA,TAT,ATATATT,TATTATA,AT,TATATTA,ATATA,TATAT,ATATATA;STRUC=<VC271263>	HPRC,HGSVC,1KG-ONT	No	1.616	No	NA,NA	NA	NA
chrX:137315541	612099	INS	1695	0.8589	0.6825	19	NA	NA	NA	NA	NA	NA	NA	NA	NA	No	ID=X-137315112-137315122-AT,X-137315117-137315132-TATAT,X-137315143-137315152-TAT,X-137315151-137315181-TATAT,X-137315189-137315204-TATAT,X-137315224-137315239-TATAT,X-137315259-137315274-TATAT,X-137315294-137315309-TATAT,X-137315310-137315319-AT,X-137315338-137315353-TATAT,X-137315573-137315582-ATA,X-137315597-137315612-TATAT,X-137315712-137315731-ATATA,X-137315919-137315941-ATATATT,X-137315947-137315956-AT,X-137315956-137315978-ATATATT,X-137315984-137315993-AT,X-137316062-137316105-TATTATA,X-137316095-137316110-TATAT,X-137316100-137316145-TATATTA,X-137316135-137316150-TATAT,X-137316164-137316173-ATA,X-137316165-137316174-TAT,X-137316170-137316180-AT,X-137316185-137316212-ATATATA,X-137316215-137316229-AT;MOTIFS=ATA,TAT,ATATATT,TATTATA,AT,TATATTA,ATATA,TATAT,ATATATA;STRUC=<VC271263>	HPRC,HGSVC,1KG-ONT	No	1.616	No	NA,NA	NA	NA
chrX:137315541	612098	INS	1808	0.9505	0.2161	8	NA	NA	NA	NA	NA	NA	NA	NA	NA	No	ID=X-137315112-137315122-AT,X-137315117-137315132-TATAT,X-137315143-137315152-TAT,X-137315151-137315181-TATAT,X-137315189-137315204-TATAT,X-137315224-137315239-TATAT,X-137315259-137315274-TATAT,X-137315294-137315309-TATAT,X-137315310-137315319-AT,X-137315338-137315353-TATAT,X-137315573-137315582-ATA,X-137315597-137315612-TATAT,X-137315712-137315731-ATATA,X-137315919-137315941-ATATATT,X-137315947-137315956-AT,X-137315956-137315978-ATATATT,X-137315984-137315993-AT,X-137316062-137316105-TATTATA,X-137316095-137316110-TATAT,X-137316100-137316145-TATATTA,X-137316135-137316150-TATAT,X-137316164-137316173-ATA,X-137316165-137316174-TAT,X-137316170-137316180-AT,X-137316185-137316212-ATATATA,X-137316215-137316229-AT;MOTIFS=ATA,TAT,ATATATT,TATTATA,AT,TATATTA,ATATA,TATAT,ATATATA;STRUC=<VC271263>	HPRC,HGSVC,1KG-ONT	No	1.616	No	NA,NA	NA	NA
chrX:137315546	612105	INS	1199	0.8784	0.4625	72	NA	NA	NA	NA	NA	NA	NA	NA	NA	No	ID=X-137315112-137315122-AT,X-137315117-137315132-TATAT,X-137315143-137315152-TAT,X-137315151-137315181-TATAT,X-137315189-137315204-TATAT,X-137315224-137315239-TATAT,X-137315259-137315274-TATAT,X-137315294-137315309-TATAT,X-137315310-137315319-AT,X-137315338-137315353-TATAT,X-137315573-137315582-ATA,X-137315597-137315612-TATAT,X-137315712-137315731-ATATA,X-137315919-137315941-ATATATT,X-137315947-137315956-AT,X-137315956-137315978-ATATATT,X-137315984-137315993-AT,X-137316062-137316105-TATTATA,X-137316095-137316110-TATAT,X-137316100-137316145-TATATTA,X-137316135-137316150-TATAT,X-137316164-137316173-ATA,X-137316165-137316174-TAT,X-137316170-137316180-AT,X-137316185-137316212-ATATATA,X-137316215-137316229-AT;MOTIFS=ATA,TAT,ATATATT,TATTATA,AT,TATATTA,ATATA,TATAT,ATATATA;STRUC=<VC271263>	HPRC,HGSVC,1KG-ONT	No	1.616	No	NA,NA	NA	NA
chrX:137315575	612106	INS	1269	0.9393	0.2416	124	NA	NA	NA	NA	NA	NA	NA	NA	NA	No	ID=X-137315112-137315122-AT,X-137315117-137315132-TATAT,X-137315143-137315152-TAT,X-137315151-137315181-TATAT,X-137315189-137315204-TATAT,X-137315224-137315239-TATAT,X-137315259-137315274-TATAT,X-137315294-137315309-TATAT,X-137315310-137315319-AT,X-137315338-137315353-TATAT,X-137315573-137315582-ATA,X-137315597-137315612-TATAT,X-137315712-137315731-ATATA,X-137315919-137315941-ATATATT,X-137315947-137315956-AT,X-137315956-137315978-ATATATT,X-137315984-137315993-AT,X-137316062-137316105-TATTATA,X-137316095-137316110-TATAT,X-137316100-137316145-TATATTA,X-137316135-137316150-TATAT,X-137316164-137316173-ATA,X-137316165-137316174-TAT,X-137316170-137316180-AT,X-137316185-137316212-ATATATA,X-137316215-137316229-AT;MOTIFS=ATA,TAT,ATATATT,TATTATA,AT,TATATTA,ATATA,TATAT,ATATATA;STRUC=<VC271263>	HPRC,HGSVC,1KG-ONT	No	1.616	No	NA,NA	NA	NA
chrX:137315602	612107	INS	1570	0.9146	0.332	1	NA	NA	NA	NA	NA	NA	NA	NA	NA	No	ID=X-137315112-137315122-AT,X-137315117-137315132-TATAT,X-137315143-137315152-TAT,X-137315151-137315181-TATAT,X-137315189-137315204-TATAT,X-137315224-137315239-TATAT,X-137315259-137315274-TATAT,X-137315294-137315309-TATAT,X-137315310-137315319-AT,X-137315338-137315353-TATAT,X-137315573-137315582-ATA,X-137315597-137315612-TATAT,X-137315712-137315731-ATATA,X-137315919-137315941-ATATATT,X-137315947-137315956-AT,X-137315956-137315978-ATATATT,X-137315984-137315993-AT,X-137316062-137316105-TATTATA,X-137316095-137316110-TATAT,X-137316100-137316145-TATATTA,X-137316135-137316150-TATAT,X-137316164-137316173-ATA,X-137316165-137316174-TAT,X-137316170-137316180-AT,X-137316185-137316212-ATATATA,X-137316215-137316229-AT;MOTIFS=ATA,TAT,ATATATT,TATTATA,AT,TATATTA,ATATA,TATAT,ATATATA;STRUC=<VC271263>	HPRC,HGSVC,1KG-ONT	No	1.616	No	NA,NA	NA	NA
chrX:137316062	612108	DEL	54	0.8344	0.6504	2	NA	NA	NA	NA	NA	NA	NA	NA	NA	No	ID=X-137315112-137315122-AT,X-137315117-137315132-TATAT,X-137315143-137315152-TAT,X-137315151-137315181-TATAT,X-137315189-137315204-TATAT,X-137315224-137315239-TATAT,X-137315259-137315274-TATAT,X-137315294-137315309-TATAT,X-137315310-137315319-AT,X-137315338-137315353-TATAT,X-137315573-137315582-ATA,X-137315597-137315612-TATAT,X-137315712-137315731-ATATA,X-137315919-137315941-ATATATT,X-137315947-137315956-AT,X-137315956-137315978-ATATATT,X-137315984-137315993-AT,X-137316062-137316105-TATTATA,X-137316095-137316110-TATAT,X-137316100-137316145-TATATTA,X-137316135-137316150-TATAT,X-137316164-137316173-ATA,X-137316165-137316174-TAT,X-137316170-137316180-AT,X-137316185-137316212-ATATATA,X-137316215-137316229-AT;MOTIFS=ATA,TAT,ATATATT,TATTATA,AT,TATATTA,ATATA,TATAT,ATATATA;STRUC=<VC271263>	1KG-ONT	No	0.003	No	NA,NA	NA	NA
chrX:137316112	612109	DEL	72	0.9157	0.3067	9	NA	NA	NA	NA	NA	NA	NA	NA	NA	No	ID=X-137315112-137315122-AT,X-137315117-137315132-TATAT,X-137315143-137315152-TAT,X-137315151-137315181-TATAT,X-137315189-137315204-TATAT,X-137315224-137315239-TATAT,X-137315259-137315274-TATAT,X-137315294-137315309-TATAT,X-137315310-137315319-AT,X-137315338-137315353-TATAT,X-137315573-137315582-ATA,X-137315597-137315612-TATAT,X-137315712-137315731-ATATA,X-137315919-137315941-ATATATT,X-137315947-137315956-AT,X-137315956-137315978-ATATATT,X-137315984-137315993-AT,X-137316062-137316105-TATTATA,X-137316095-137316110-TATAT,X-137316100-137316145-TATATTA,X-137316135-137316150-TATAT,X-137316164-137316173-ATA,X-137316165-137316174-TAT,X-137316170-137316180-AT,X-137316185-137316212-ATATATA,X-137316215-137316229-AT;MOTIFS=ATA,TAT,ATATATT,TATTATA,AT,TATATTA,ATATA,TATAT,ATATATA;STRUC=<VC271263>	1KG-ONT	No	0.003	No	NA,NA	NA	NA
chrX:137317377	612110	INS	92	0.8247	0.6273	1	NA	NA	NA	NA	NA	NA	NA	NA	NA	No	NA	NA	No	1.616	No	NA,NA	NA	NA
chrX:137337940	612111	DEL	54	0.8231	0.6318	1	NA	NA	NA	NA	NA	NA	NA	NA	NA	No	ID=X-137337950-137338026-TTTC,X-137338026-137338040-T;MOTIFS=TTTC,T;STRUC=<VC271264>	NA	No	0.981	No	NA,NA	NA	NA
chrX:137343141	612112	INS	320	0.8911	0.4121	4	NA	NA	NA	NA	NA	NA	NA	NA	NA	No	NA	NA	Yes	11.22	No	NA,NA	NA	NA
chrX:137389395	612113	DEL	108	0.8727	0.4723	27	NA	NA	NA	NA	NA	NA	NA	NA	NA	No	NA	HGSVC,1KG-ONT	Yes	0.878	No	NA,NA	NA	NA
chrX:137440375	612114	INS	89	0.8819	0.4527	1	NA	NA	NA	NA	NA	NA	NA	NA	NA	No	NA	NA	Yes	2.44	No	NA,NA	NA	NA
chrX:137456464	612115	INS	184	0.9185	0.2995	2	NA	NA	NA	NA	NA	NA	NA	NA	NA	No	NA	HPRC,1KG-ONT	Yes	1.616	No	NA,NA	NA	NA
chrX:137459509	612116	DEL	93	0.9283	0.5034	1	NA	NA	NA	NA	NA	NA	NA	NA	NA	No	NA	HPRC	No	0.266	No	NA,NA	NA	NA
chrX:137500193	612117	INS	622	0.8541	0.5509	3	NA	NA	NA	NA	NA	NA	NA	NA	NA	No	NA	NA	Yes	2.387	No	NA,NA	NA	NA
chrX:137631470	612118	INS	319	0.9632	0.1251	2	NA	NA	NA	NA	NA	NA	NA	NA	NA	No	NA	HPRC,HGSVC	Yes	7.11	No	NA,NA	NA	NA
chrX:137631470	612119	INS	338	0.9779	0.1398	1	NA	NA	NA	NA	NA	NA	NA	NA	NA	No	NA	HPRC,HGSVC	Yes	7.11	No	NA,NA	NA	NA
chrX:137631470	612120	INS	358	0.8092	0.6735	3	NA	NA	NA	NA	NA	NA	NA	NA	NA	No	NA	HPRC,HGSVC	Yes	7.11	No	NA,NA	NA	NA
chrX:137664202	612121	DEL	58	0.8423	0.5543	1	NA	NA	NA	NA	NA	NA	NA	NA	NA	No	ID=X-137664191-137664261-CTTT,X-137664254-137664256-TC,X-137664260-137664319-TCTT,X-137664332-137664351-CCTC,X-137664348-137664372-CCTT;MOTIFS=TCTT,TC,CCTT,CTTT,CCTC;STRUC=<VC271292>	NA	No	1.364	No	NA,NA	NA	NA
chrX:137664204	612122	INS	77	0.8857	0.6743	1	NA	NA	NA	NA	NA	NA	NA	NA	NA	No	ID=X-137664191-137664261-CTTT,X-137664254-137664256-TC,X-137664260-137664319-TCTT,X-137664332-137664351-CCTC,X-137664348-137664372-CCTT;MOTIFS=TCTT,TC,CCTT,CTTT,CCTC;STRUC=<VC271292>	NA	No	1.616	No	NA,NA	NA	NA
chrX:137664257	612123	INS	59	0.8771	0.4552	1	NA	NA	NA	NA	NA	NA	NA	NA	NA	No	ID=X-137664191-137664261-CTTT,X-137664254-137664256-TC,X-137664260-137664319-TCTT,X-137664332-137664351-CCTC,X-137664348-137664372-CCTT;MOTIFS=TCTT,TC,CCTT,CTTT,CCTC;STRUC=<VC271292>	NA	No	1.616	No	NA,NA	NA	NA
chrX:137739402	612124	INS	69	0.8127	0.6695	1	NA	NA	NA	NA	NA	NA	NA	NA	NA	No	ID=X-137739361-137739404-TTTC,X-137739397-137739405-TTTG,X-137739405-137739448-TTTC,X-137739469-137739515-CTTT,X-137739516-137739549-TCTT;MOTIFS=TTTC,CTTT,TTTG,TCTT;STRUC=<VC271304>	NA	No	0.692	No	NA,NA	NA	NA
chrX:137875126	612126	INS	301	0.8898	0.4636	665	NA	NA	NA	NA	NA	NA	NA	NA	NA	No	ID=X-137875204-137875213-AT;MOTIFS=AT;STRUC=(AT)n	HPRC,HGSVC,1KG-ONT	Yes	5.256	No	NA,NA	NA	NA
chrX:137879661	612127	INS	121	0.8857	0.4076	153	NA	NA	NA	NA	NA	NA	NA	NA	NA	No	NA	HPRC,HGSVC,1KG-ONT	Yes	2.538	No	NA,NA	NA	NA
chrX:137950822	612130	INS	123	0.9	0.351	1	NA	NA	NA	NA	NA	NA	NA	NA	NA	No	NA	HPRC,1KG-ONT	Yes	4.225	No	NA,NA	NA	NA
chrX:137950822	612131	INS	133	0.8938	0.6015	1	NA	NA	NA	NA	NA	NA	NA	NA	NA	No	NA	HPRC,HGSVC,1KG-ONT	Yes	4.225	No	NA,NA	NA	NA
chrX:137950822	612132	INS	174	0.9084	0.3145	5	NA	NA	NA	NA	NA	NA	NA	NA	NA	No	NA	HPRC,HGSVC,1KG-ONT	Yes	4.225	No	NA,NA	NA	NA
chrX:137989209	612133	INS	350	0.8171	0.6613	1	NA	NA	NA	NA	NA	NA	NA	NA	NA	No	NA	NA	Yes	0.692	No	NA,NA	NA	NA
chrX:138012075	612134	INS	4395	0.8039	0.6832	1	NA	NA	NA	NA	NA	NA	NA	NA	NA	No	NA	NA	No	2.538	No	NA,NA	NA	NA
chrX:138015375	612135	DEL	627	0.8685	0.4818	1	NA	NA	NA	NA	NA	NA	NA	NA	NA	No	ID=X-138015966-138015975-ATA;MOTIFS=ATA;STRUC=<TR4117649>	NA	Yes	2.422	No	NA,NA	NA	NA
chrX:138130056	612136	DEL	3311	0.9728	0.1446	1	NA	NA	NA	NA	NA	NA	NA	NA	NA	No	ID=X-138130170-138130192-T;MOTIFS=T;STRUC=<TR4117787>,ID=X-138130719-138130742-TC;MOTIFS=TC;STRUC=<TR4117788>,ID=X-138130753-138130762-TC;MOTIFS=TC;STRUC=<TR4117789>,ID=X-138130763-138130775-TC;MOTIFS=TC;STRUC=<TR4117790>,ID=X-138130783-138130798-TC;MOTIFS=TC;STRUC=<TR4117791>,ID=X-138130809-138130818-TC;MOTIFS=TC;STRUC=<TR4117792>,ID=X-138130819-138130831-TC;MOTIFS=TC;STRUC=<TR4117793>,ID=X-138130839-138130854-TC;MOTIFS=TC;STRUC=(TC)n,ID=X-138130858-138130868-CT;MOTIFS=CT;STRUC=<TR4117794>,ID=X-138131273-138131296-T;MOTIFS=T;STRUC=<TR4117795>,ID=X-138131437-138131448-T;MOTIFS=T;STRUC=<TR4117796>,ID=X-138132134-138132146-AATG;MOTIFS=AATG;STRUC=<TR4117797>,ID=X-138133241-138133250-CAC;MOTIFS=CAC;STRUC=<TR4117798>	NA	Yes	3.355	No	NA,NA	NA	NA
chrX:138152341	612137	DEL	80	0.8476	0.5649	7	NA	NA	NA	NA	NA	NA	NA	NA	NA	No	ID=X-138152341-138152352-TA,X-138152353-138152362-TA,X-138152381-138152392-TA,X-138152393-138152402-TA,X-138152421-138152432-TA,X-138152433-138152442-TA,X-138152443-138152452-TA,X-138152423-138152462-TATATATATG,X-138152453-138152462-TA;MOTIFS=TATATATATG,TA;STRUC=<VC271323>	NA	Yes	2.989	No	NA,NA	NA	NA
chrX:138152433	612138	INS	52	0.8997	0.651	3	NA	NA	NA	NA	NA	NA	NA	NA	NA	No	ID=X-138152341-138152352-TA,X-138152353-138152362-TA,X-138152381-138152392-TA,X-138152393-138152402-TA,X-138152421-138152432-TA,X-138152433-138152442-TA,X-138152443-138152452-TA,X-138152423-138152462-TATATATATG,X-138152453-138152462-TA;MOTIFS=TATATATATG,TA;STRUC=<VC271323>	HPRC,1KG-ONT	No	1.616	No	NA,NA	NA	NA
chrX:138152701	612139	INS	6095	0.7925	0.6915	3	NA	NA	NA	NA	NA	NA	NA	NA	NA	No	NA	1KG-ONT	No	5.372	No	NA,NA	NA	NA
chrX:138189020	612140	INS	696	0.8787	0.4303	53	NA	NA	NA	NA	NA	NA	NA	NA	NA	No	NA	HPRC,HGSVC	Yes	1.616	No	NA,NA	NA	NA
chrX:138189024	612141	DEL	223	0.9126	0.3465	870	NA	NA	NA	NA	NA	NA	NA	NA	NA	No	NA	HPRC,HGSVC,1KG-ONT	Yes	1.521	No	NA,NA	NA	NA
chrX:138189656	612142	INS	698	0.8353	0.6688	2	NA	NA	NA	NA	NA	NA	NA	NA	NA	No	NA	NA	Yes	1.616	No	NA,NA	NA	NA
chrX:138190466	612143	DEL	61	0.92	0.297	1	NA	NA	NA	NA	NA	NA	NA	NA	NA	No	NA	NA	Yes	1.465	No	NA,NA	NA	NA
chrX:138269888	612144	INS	51	0.7974	0.69	645	NA	NA	NA	NA	NA	NA	NA	NA	NA	No	NA	HPRC,HGSVC,1KG-ONT	No	0.308	No	NA,NA	NA	NA
chrX:138269888	612145	INS	52	0.966	0.2369	45	NA	NA	NA	NA	NA	NA	NA	NA	NA	No	NA	HPRC,HGSVC,1KG-ONT	No	0.308	No	NA,NA	NA	NA
chrX:138269917	612146	INS	56	0.87	0.4893	12	NA	NA	NA	NA	NA	NA	NA	NA	NA	No	NA	HPRC,HGSVC,1KG-ONT	No	0.308	No	NA,NA	NA	NA
chrX:138269944	612147	INS	53	0.8912	0.4031	32	NA	NA	NA	NA	NA	NA	NA	NA	NA	No	NA	HPRC,HGSVC,1KG-ONT	No	0.308	No	NA,NA	NA	NA
chrX:138282589	612148	DEL	443	0.8774	0.4335	515	NA	NA	NA	NA	NA	NA	NA	NA	NA	No	NA	HPRC,HGSVC,1KG-ONT	No	0.237	No	NA,NA	NA	NA
chrX:138340906	612149	INS	55	0.8361	0.5851	1	NA	NA	NA	NA	NA	NA	NA	NA	NA	No	ID=X-138340834-138340853-AAAG,X-138340851-138340866-AAAG,X-138340865-138340906-AAAG,X-138340915-138340938-AGGG,X-138340907-138340947-AGGA,X-138340954-138340967-GAGG;MOTIFS=AGGA,AAAG,AGGG,GAGG;STRUC=<VC271335>	HPRC,HGSVC	Yes	1.616	No	NA,NA	NA	NA
chrX:138340906	612150	INS	68	0.8723	0.4718	11	NA	NA	NA	NA	NA	NA	NA	NA	NA	No	ID=X-138340834-138340853-AAAG,X-138340851-138340866-AAAG,X-138340865-138340906-AAAG,X-138340915-138340938-AGGG,X-138340907-138340947-AGGA,X-138340954-138340967-GAGG;MOTIFS=AGGA,AAAG,AGGG,GAGG;STRUC=<VC271335>	HPRC,HGSVC	Yes	1.616	No	NA,NA	NA	NA
chrX:138340906	612151	INS	61	0.8669	0.5021	1	NA	NA	NA	NA	NA	NA	NA	NA	NA	No	ID=X-138340834-138340853-AAAG,X-138340851-138340866-AAAG,X-138340865-138340906-AAAG,X-138340915-138340938-AGGG,X-138340907-138340947-AGGA,X-138340954-138340967-GAGG;MOTIFS=AGGA,AAAG,AGGG,GAGG;STRUC=<VC271335>	HPRC,HGSVC	Yes	1.616	No	NA,NA	NA	NA
chrX:138340906	612152	INS	56	0.8336	0.6456	14	NA	NA	NA	NA	NA	NA	NA	NA	NA	No	ID=X-138340834-138340853-AAAG,X-138340851-138340866-AAAG,X-138340865-138340906-AAAG,X-138340915-138340938-AGGG,X-138340907-138340947-AGGA,X-138340954-138340967-GAGG;MOTIFS=AGGA,AAAG,AGGG,GAGG;STRUC=<VC271335>	HPRC,HGSVC	Yes	1.616	No	NA,NA	NA	NA
chrX:138340906	612153	INS	52	0.8154	0.6536	56	NA	NA	NA	NA	NA	NA	NA	NA	NA	No	ID=X-138340834-138340853-AAAG,X-138340851-138340866-AAAG,X-138340865-138340906-AAAG,X-138340915-138340938-AGGG,X-138340907-138340947-AGGA,X-138340954-138340967-GAGG;MOTIFS=AGGA,AAAG,AGGG,GAGG;STRUC=<VC271335>	HPRC,HGSVC	Yes	1.616	No	NA,NA	NA	NA
chrX:138340906	612154	INS	56	0.8224	0.6617	18	NA	NA	NA	NA	NA	NA	NA	NA	NA	No	ID=X-138340834-138340853-AAAG,X-138340851-138340866-AAAG,X-138340865-138340906-AAAG,X-138340915-138340938-AGGG,X-138340907-138340947-AGGA,X-138340954-138340967-GAGG;MOTIFS=AGGA,AAAG,AGGG,GAGG;STRUC=<VC271335>	HPRC,HGSVC	Yes	1.616	No	NA,NA	NA	NA
chrX:138340906	612155	INS	60	0.8605	0.5446	11	NA	NA	NA	NA	NA	NA	NA	NA	NA	No	ID=X-138340834-138340853-AAAG,X-138340851-138340866-AAAG,X-138340865-138340906-AAAG,X-138340915-138340938-AGGG,X-138340907-138340947-AGGA,X-138340954-138340967-GAGG;MOTIFS=AGGA,AAAG,AGGG,GAGG;STRUC=<VC271335>	HPRC,HGSVC	Yes	1.616	No	NA,NA	NA	NA
chrX:138340906	612156	INS	52	0.8417	0.5896	38	NA	NA	NA	NA	NA	NA	NA	NA	NA	No	ID=X-138340834-138340853-AAAG,X-138340851-138340866-AAAG,X-138340865-138340906-AAAG,X-138340915-138340938-AGGG,X-138340907-138340947-AGGA,X-138340954-138340967-GAGG;MOTIFS=AGGA,AAAG,AGGG,GAGG;STRUC=<VC271335>	HPRC,HGSVC	Yes	1.616	No	NA,NA	NA	NA
chrX:138340906	612157	INS	60	0.9096	0.3548	11	NA	NA	NA	NA	NA	NA	NA	NA	NA	No	ID=X-138340834-138340853-AAAG,X-138340851-138340866-AAAG,X-138340865-138340906-AAAG,X-138340915-138340938-AGGG,X-138340907-138340947-AGGA,X-138340954-138340967-GAGG;MOTIFS=AGGA,AAAG,AGGG,GAGG;STRUC=<VC271335>	HPRC,HGSVC	Yes	1.616	No	NA,NA	NA	NA
chrX:138340907	612158	INS	53	0.8205	0.651	15	NA	NA	NA	NA	NA	NA	NA	NA	NA	No	ID=X-138340834-138340853-AAAG,X-138340851-138340866-AAAG,X-138340865-138340906-AAAG,X-138340915-138340938-AGGG,X-138340907-138340947-AGGA,X-138340954-138340967-GAGG;MOTIFS=AGGA,AAAG,AGGG,GAGG;STRUC=<VC271335>	HPRC,HGSVC	Yes	1.616	No	NA,NA	NA	NA
chrX:138340908	612159	INS	57	0.8949	0.3661	3	NA	NA	NA	NA	NA	NA	NA	NA	NA	No	ID=X-138340834-138340853-AAAG,X-138340851-138340866-AAAG,X-138340865-138340906-AAAG,X-138340915-138340938-AGGG,X-138340907-138340947-AGGA,X-138340954-138340967-GAGG;MOTIFS=AGGA,AAAG,AGGG,GAGG;STRUC=<VC271335>	HPRC,HGSVC	Yes	1.616	No	NA,NA	NA	NA
chrX:138340908	612160	INS	56	0.8437	0.5166	11	NA	NA	NA	NA	NA	NA	NA	NA	NA	No	ID=X-138340834-138340853-AAAG,X-138340851-138340866-AAAG,X-138340865-138340906-AAAG,X-138340915-138340938-AGGG,X-138340907-138340947-AGGA,X-138340954-138340967-GAGG;MOTIFS=AGGA,AAAG,AGGG,GAGG;STRUC=<VC271335>	HPRC,HGSVC	Yes	1.616	No	NA,NA	NA	NA
chrX:138340917	612161	INS	59	0.9012	0.3551	2	NA	NA	NA	NA	NA	NA	NA	NA	NA	No	ID=X-138340834-138340853-AAAG,X-138340851-138340866-AAAG,X-138340865-138340906-AAAG,X-138340915-138340938-AGGG,X-138340907-138340947-AGGA,X-138340954-138340967-GAGG;MOTIFS=AGGA,AAAG,AGGG,GAGG;STRUC=<VC271335>	HPRC,HGSVC	Yes	1.616	No	NA,NA	NA	NA
chrX:138470195	612162	DEL	53	0.9376	0.2458	68	NA	NA	NA	NA	NA	NA	NA	NA	NA	No	NA	HPRC,HGSVC,1KG-ONT	No	1.441	No	NA,NA	NA	NA
chrX:138625447	612163	DEL	161	0.9005	0.4276	1	FGF13(NA,NA)	FGF13(NA,NA)	FGF13(NA,NA)	NA	NA	NA	NA	NA	NA	No	ID=X-138625458-138625470-TA,X-138625471-138625484-AT,X-138625484-138625497-AT,X-138625498-138625511-AT,X-138625506-138625521-ATATA,X-138625516-138625530-AT;MOTIFS=ATATA,TA,AT;STRUC=<VC271343>,ID=X-138625458-138625512-TATATATATATACATATATATATATAA;MOTIFS=TATATATATATACATATATATATATAA;STRUC=<TR4118367>	NA	No	1.423	No	NA,NA	NA	NA
chrX:138625461	612164	INS	55	0.8851	0.4163	12	FGF13(NA,NA)	FGF13(NA,NA)	FGF13(NA,NA)	NA	NA	NA	NA	NA	NA	No	ID=X-138625458-138625470-TA,X-138625471-138625484-AT,X-138625484-138625497-AT,X-138625498-138625511-AT,X-138625506-138625521-ATATA,X-138625516-138625530-AT;MOTIFS=ATATA,TA,AT;STRUC=<VC271343>,ID=X-138625458-138625512-TATATATATATACATATATATATATAA;MOTIFS=TATATATATATACATATATATATATAA;STRUC=<TR4118367>	HGSVC,1KG-ONT	Yes	1.616	No	NA,NA	NA	NA
chrX:138625467	612165	DEL	70	0.8822	0.4511	24	FGF13(NA,NA)	FGF13(NA,NA)	FGF13(NA,NA)	NA	NA	NA	NA	NA	NA	No	ID=X-138625458-138625470-TA,X-138625471-138625484-AT,X-138625484-138625497-AT,X-138625498-138625511-AT,X-138625506-138625521-ATATA,X-138625516-138625530-AT;MOTIFS=ATATA,TA,AT;STRUC=<VC271343>,ID=X-138625458-138625512-TATATATATATACATATATATATATAA;MOTIFS=TATATATATATACATATATATATATAA;STRUC=<TR4118367>	HPRC,HGSVC	Yes	1.07	No	NA,NA	NA	NA
chrX:138625484	612166	INS	58	0.8515	0.5299	7	FGF13(NA,NA)	FGF13(NA,NA)	FGF13(NA,NA)	NA	NA	NA	NA	NA	NA	No	ID=X-138625458-138625470-TA,X-138625471-138625484-AT,X-138625484-138625497-AT,X-138625498-138625511-AT,X-138625506-138625521-ATATA,X-138625516-138625530-AT;MOTIFS=ATATA,TA,AT;STRUC=<VC271343>,ID=X-138625458-138625512-TATATATATATACATATATATATATAA;MOTIFS=TATATATATATACATATATATATATAA;STRUC=<TR4118367>	HGSVC,1KG-ONT	Yes	1.616	No	NA,NA	NA	NA
chrX:138625486	612167	INS	144	0.8684	0.5176	1	FGF13(NA,NA)	FGF13(NA,NA)	FGF13(NA,NA)	NA	NA	NA	NA	NA	NA	No	ID=X-138625458-138625470-TA,X-138625471-138625484-AT,X-138625484-138625497-AT,X-138625498-138625511-AT,X-138625506-138625521-ATATA,X-138625516-138625530-AT;MOTIFS=ATATA,TA,AT;STRUC=<VC271343>,ID=X-138625458-138625512-TATATATATATACATATATATATATAA;MOTIFS=TATATATATATACATATATATATATAA;STRUC=<TR4118367>	NA	Yes	1.616	No	NA,NA	NA	NA
chrX:138625486	612168	INS	73	0.8215	0.6648	22	FGF13(NA,NA)	FGF13(NA,NA)	FGF13(NA,NA)	NA	NA	NA	NA	NA	NA	No	ID=X-138625458-138625470-TA,X-138625471-138625484-AT,X-138625484-138625497-AT,X-138625498-138625511-AT,X-138625506-138625521-ATATA,X-138625516-138625530-AT;MOTIFS=ATATA,TA,AT;STRUC=<VC271343>,ID=X-138625458-138625512-TATATATATATACATATATATATATAA;MOTIFS=TATATATATATACATATATATATATAA;STRUC=<TR4118367>	HPRC,HGSVC,1KG-ONT	Yes	1.616	No	NA,NA	NA	NA
chrX:138625486	612169	INS	98	0.894	0.3726	34	FGF13(NA,NA)	FGF13(NA,NA)	FGF13(NA,NA)	NA	NA	NA	NA	NA	NA	No	ID=X-138625458-138625470-TA,X-138625471-138625484-AT,X-138625484-138625497-AT,X-138625498-138625511-AT,X-138625506-138625521-ATATA,X-138625516-138625530-AT;MOTIFS=ATATA,TA,AT;STRUC=<VC271343>,ID=X-138625458-138625512-TATATATATATACATATATATATATAA;MOTIFS=TATATATATATACATATATATATATAA;STRUC=<TR4118367>	HPRC,HGSVC	Yes	1.616	No	NA,NA	NA	NA
chrX:138625486	612170	INS	123	0.8883	0.4313	3	FGF13(NA,NA)	FGF13(NA,NA)	FGF13(NA,NA)	NA	NA	NA	NA	NA	NA	No	ID=X-138625458-138625470-TA,X-138625471-138625484-AT,X-138625484-138625497-AT,X-138625498-138625511-AT,X-138625506-138625521-ATATA,X-138625516-138625530-AT;MOTIFS=ATATA,TA,AT;STRUC=<VC271343>,ID=X-138625458-138625512-TATATATATATACATATATATATATAA;MOTIFS=TATATATATATACATATATATATATAA;STRUC=<TR4118367>	HPRC,HGSVC	Yes	1.616	No	NA,NA	NA	NA
chrX:138629401	612171	DEL	383	0.9022	0.3757	1	FGF13(NA,NA)	FGF13(NA,NA)	FGF13(NA,NA)	NA	NA	NA	NA	NA	NA	No	NA	NA	Yes	0.972	No	NA,NA	NA	NA
chrX:138643439	612172	INS	321	0.9042	0.322	1	FGF13(NA,NA)	FGF13(NA,NA)	FGF13(NA,NA)	NA	NA	NA	NA	NA	NA	No	NA	NA	Yes	7.92	No	NA,NA	NA	NA
chrX:138749627	612173	DEL	63	0.8655	0.501	1	FGF13(NA,NA)	FGF13(NA,NA)	FGF13(NA,NA)	NA	NA	NA	NA	NA	NA	No	NA	1KG-ONT	No	3.288	No	NA,NA	NA	NA
chrX:138768738	612174	INS	58	0.866	0.5642	3	FGF13(NA,NA)	FGF13(NA,NA)	FGF13(NA,NA)	NA	NA	NA	NA	NA	NA	No	NA	NA	Yes	1.616	No	NA,NA	NA	NA
chrX:138835889	612175	INS	495	0.8962	0.486	1	FGF13(NA,NA)	FGF13(NA,NA)	FGF13(NA,NA)	NA	NA	NA	NA	NA	NA	No	NA	NA	No	1.616	No	NA,NA	NA	NA
chrX:138883226	612176	DEL	75	0.859	0.5211	2	FGF13(NA,NA)	FGF13(NA,NA)	FGF13(NA,NA)	NA	NA	NA	NA	NA	NA	No	NA	NA	Yes	1.78	No	NA,NA	NA	NA
chrX:138908028	612177	DEL	115	0.903	0.3599	385	FGF13(NA,NA)	FGF13(NA,NA)	FGF13(NA,NA)	NA	NA	NA	NA	NA	NA	No	ID=X-138908071-138908088-T,X-138908238-138908251-T;MOTIFS=T;STRUC=<VC271355>	HPRC,HGSVC,1KG-ONT	No	1.799	No	NA,NA	NA	NA
chrX:138984739	612178	INS	57	0.9372	0.3999	36	FGF13(NA,NA)	FGF13(NA,NA)	FGF13(NA,NA)	NA	NA	NA	NA	NA	NA	No	ID=X-138984420-138984432-GAA,X-138984431-138984442-AAG,X-138984483-138984506-AGAAGG,X-138984501-138984510-AGA,X-138984508-138984523-GAG,X-138984511-138984522-GAA,X-138984523-138984590-GAA,X-138984588-138984616-AGG,X-138984620-138984626-GAA,X-138984623-138984644-GAG,X-138984642-138984656-AGA,X-138984678-138984689-AGA,X-138984693-138984708-AGA,X-138984710-138984721-AGG,X-138984724-138984734-AAG,X-138984736-138984750-AGG,X-138984762-138984775-AGC,X-138984814-138984841-TG;MOTIFS=AGC,TG,GAA,AAG,AGG,GAG,AGA,AGAAGG;STRUC=<VC271359>	HPRC,1KG-ONT	No	2.17	No	NA,NA	NA	NA
chrX:138984743	612179	INS	53	0.8284	0.6408	31	FGF13(NA,NA)	FGF13(NA,NA)	FGF13(NA,NA)	NA	NA	NA	NA	NA	NA	No	ID=X-138984420-138984432-GAA,X-138984431-138984442-AAG,X-138984483-138984506-AGAAGG,X-138984501-138984510-AGA,X-138984508-138984523-GAG,X-138984511-138984522-GAA,X-138984523-138984590-GAA,X-138984588-138984616-AGG,X-138984620-138984626-GAA,X-138984623-138984644-GAG,X-138984642-138984656-AGA,X-138984678-138984689-AGA,X-138984693-138984708-AGA,X-138984710-138984721-AGG,X-138984724-138984734-AAG,X-138984736-138984750-AGG,X-138984762-138984775-AGC,X-138984814-138984841-TG;MOTIFS=AGC,TG,GAA,AAG,AGG,GAG,AGA,AGAAGG;STRUC=<VC271359>	HPRC,1KG-ONT	No	2.17	No	NA,NA	NA	NA
chrX:138984751	612180	INS	53	0.8817	0.4301	17	FGF13(NA,NA)	FGF13(NA,NA)	FGF13(NA,NA)	NA	NA	NA	NA	NA	NA	No	ID=X-138984420-138984432-GAA,X-138984431-138984442-AAG,X-138984483-138984506-AGAAGG,X-138984501-138984510-AGA,X-138984508-138984523-GAG,X-138984511-138984522-GAA,X-138984523-138984590-GAA,X-138984588-138984616-AGG,X-138984620-138984626-GAA,X-138984623-138984644-GAG,X-138984642-138984656-AGA,X-138984678-138984689-AGA,X-138984693-138984708-AGA,X-138984710-138984721-AGG,X-138984724-138984734-AAG,X-138984736-138984750-AGG,X-138984762-138984775-AGC,X-138984814-138984841-TG;MOTIFS=AGC,TG,GAA,AAG,AGG,GAG,AGA,AGAAGG;STRUC=<VC271359>	HPRC,1KG-ONT	No	2.17	No	NA,NA	NA	NA
chrX:139056779	612182	INS	350	0.9196	0.3027	16	FGF13(NA,NA)	FGF13(NA,NA)	FGF13(NA,NA)	NA	NA	NA	NA	NA	NA	No	NA	HPRC,HGSVC	Yes	9.983	No	NA,NA	NA	NA
chrX:139058755	612183	INS	181	0.8307	0.6188	20	FGF13(NA,NA)	FGF13(NA,NA)	FGF13(NA,NA)	NA	NA	NA	NA	NA	NA	No	NA	HGSVC,1KG-ONT	No	3.322	No	NA,NA	NA	NA
chrX:139062897	612184	INS	1216	0.8613	0.5194	1	FGF13(NA,NA)	FGF13(NA,NA)	FGF13(NA,NA)	NA	NA	NA	NA	NA	NA	No	NA	NA	No	1.616	No	NA,NA	NA	NA
chrX:139064256	612185	DEL	278	0.9354	0.2663	425	FGF13(NA,NA)	FGF13(NA,NA)	FGF13(NA,NA)	NA	NA	NA	NA	NA	NA	No	ID=X-139064271-139064280-T,X-139064281-139064313-T;MOTIFS=T;STRUC=<VC271363>	HPRC,HGSVC,1KG-ONT	No	1.838	No	NA,NA	NA	NA
chrX:139075810	612186	DEL	204	0.8404	0.5715	1	FGF13(NA,NA)	FGF13(NA,NA)	FGF13(NA,NA)	NA	NA	NA	NA	NA	NA	No	ID=X-139075832-139075853-T;MOTIFS=T;STRUC=(T)n	HPRC,HGSVC,1KG-ONT	Yes	3.512	No	NA,NA	NA	NA
chrX:139075824	612187	DEL	190	0.9658	0.1188	1021	FGF13(NA,NA)	FGF13(NA,NA)	FGF13(NA,NA)	NA	NA	NA	NA	NA	NA	No	ID=X-139075832-139075853-T;MOTIFS=T;STRUC=(T)n	HPRC,HGSVC,1KG-ONT	Yes	3.531	No	NA,NA	NA	NA
chrX:139075827	612188	DEL	176	0.8878	0.4179	2	FGF13(NA,NA)	FGF13(NA,NA)	FGF13(NA,NA)	NA	NA	NA	NA	NA	NA	No	ID=X-139075832-139075853-T;MOTIFS=T;STRUC=(T)n	HPRC,HGSVC,1KG-ONT	Yes	3.731	No	NA,NA	NA	NA
chrX:139137263	612189	INS	182	0.8347	0.6127	1	FGF13(NA,NA)	FGF13(NA,NA)	FGF13(NA,NA)	NA	NA	NA	NA	NA	NA	No	NA	NA	No	1.616	No	NA,NA	NA	NA
chrX:139144334	612191	INS	156	0.8201	0.6645	157	FGF13(NA,NA)	FGF13(NA,NA)	FGF13(NA,NA)	NA	NA	NA	NA	NA	NA	No	NA	HPRC,HGSVC,1KG-ONT	Yes	0.469	No	NA,NA	NA	NA
chrX:139144334	612192	INS	312	0.8955	0.3801	2	FGF13(NA,NA)	FGF13(NA,NA)	FGF13(NA,NA)	NA	NA	NA	NA	NA	NA	No	NA	NA	Yes	0.469	No	NA,NA	NA	NA
chrX:139152313	612193	DEL	62	0.9559	0.1918	30	FGF13(NA,NA)	FGF13(NA,NA)	FGF13(NA,NA)	NA	NA	NA	NA	NA	NA	No	ID=X-139152314-139152325-A;MOTIFS=A;STRUC=<TR4119003>,ID=X-139152326-139152337-A;MOTIFS=A;STRUC=(A)n	HPRC,HGSVC,1KG-ONT	Yes	1.383	No	NA,NA	NA	NA
chrX:139205969	612194	INS	50	0.8221	0.6333	17	FGF13(NA,NA)	FGF13(NA,NA)	FGF13(NA,NA)	NA	NA	NA	NA	NA	NA	No	ID=X-139205845-139205868-AG,X-139205869-139205882-AG,X-139205887-139205905-AGAA,X-139205907-139205920-AG,X-139205917-139205970-AGAA,X-139205978-139205993-GGAG,X-139205991-139205995-GAAA,X-139206001-139206018-AGAA,X-139206017-139206046-AAAG,X-139206094-139206106-AAGG,X-139206103-139206116-AGGG,X-139206111-139206143-AGGGA;MOTIFS=AGGGA,AAGG,AAAG,AG,AGGG,GGAG,AGAA,GAAA;STRUC=<VC271370>	NA	Yes	1.9	No	NA,NA	NA	NA
chrX:139268656	612195	DEL	122	0.8595	0.5316	9	NA	NA	NA	NA	NA	NA	NA	NA	NA	No	NA	NA	Yes	0.185	No	NA,NA	NA	NA
chrX:139287019	612196	INS	334	0.8969	0.3597	1	NA	NA	NA	NA	NA	NA	NA	NA	NA	No	NA	NA	Yes	6.733	No	NA,NA	NA	NA
chrX:139302734	612197	DEL	326	0.9786	0.0802	1053	NA	NA	NA	NA	NA	NA	NA	NA	NA	No	ID=X-139302594-139302603-AT,X-139303030-139303061-A;MOTIFS=A,AT;STRUC=<VC271377>	HPRC,HGSVC,1KG-ONT	Yes	0.191	No	NA,NA	NA	NA
chrX:139361882	612198	INS	371	0.886	0.3919	1	NA	NA	NA	NA	NA	NA	NA	NA	NA	No	NA	NA	Yes	5.505	No	NA,NA	NA	NA
chrX:139379078	612199	INS	336	0.9428	0.2382	4	NA	NA	NA	NA	NA	NA	NA	NA	NA	No	NA	HPRC,HGSVC	Yes	8.77	No	NA,NA	NA	NA
chrX:139396615	612200	INS	54	0.8527	0.619	3	NA	NA	NA	NA	NA	NA	NA	NA	NA	No	ID=X-139396602-139396616-TA;MOTIFS=TA;STRUC=<TR4119295>	NA	No	1.616	No	NA,NA	NA	NA
chrX:139397734	612201	INS	315	0.9002	0.3935	30	NA	NA	NA	NA	NA	NA	NA	NA	NA	No	NA	NA	Yes	1.616	No	NA,NA	NA	NA
chrX:139428882	612202	INS	95	0.8813	0.4441	27	NA	NA	NA	NA	NA	NA	NA	NA	NA	No	NA	HPRC,HGSVC,1KG-ONT	Yes	1.616	No	NA,NA	NA	NA
chrX:139428882	612203	INS	94	0.8744	0.5293	966	NA	NA	NA	NA	NA	NA	NA	NA	NA	No	NA	HPRC,HGSVC,1KG-ONT	Yes	1.616	No	NA,NA	NA	NA
chrX:139428918	612204	INS	89	0.8021	0.6956	1	NA	NA	NA	NA	NA	NA	NA	NA	NA	No	NA	HPRC,HGSVC,1KG-ONT	Yes	1.616	No	NA,NA	NA	NA
chrX:139452536	612205	INS	343	0.9139	0.3166	15	NA	NA	NA	NA	NA	NA	NA	NA	NA	No	NA	NA	Yes	1.616	No	NA,NA	NA	NA
chrX:139490281	612206	INS	355	0.8553	0.5381	1	NA	NA	NA	NA	NA	NA	NA	NA	NA	No	NA	NA	Yes	1.616	No	NA,NA	NA	NA
chrX:139503236	612208	INS	2181	0.8389	0.6024	12	NA	NA	NA	NA	NA	NA	NA	NA	NA	No	ID=X-139502973-139502995-AT,X-139503015-139503027-AT,X-139503057-139503067-AT,X-139503069-139503079-AT,X-139503090-139503100-AT,X-139503102-139503112-AT,X-139503112-139503146-CATATATATC,X-139503123-139503131-AT,X-139503197-139503206-AT,X-139503235-139503270-CCATATATAT,X-139503271-139503354-ATATAGCCGTGTATATATATCCATAT,X-139503282-139503291-TA,X-139503293-139503302-AT,X-139503308-139503317-TA,X-139503319-139503328-AT,X-139503334-139503343-TA,X-139503345-139503355-AT,X-139503345-139503555-ATATATATATCCGTGTATGTATATCCGT,X-139503372-139503383-TA,X-139503400-139503411-TA,X-139503428-139503439-TA,X-139503456-139503467-TA,X-139503484-139503495-TA,X-139503512-139503523-TA,X-139503540-139503551-TA,X-139503567-139503575-AT,X-139503577-139503587-AT,X-139503599-139503609-AT,X-139503611-139503623-AT,X-139503625-139503635-AT,X-139503637-139503649-AT,X-139503639-139503718-ATATATATATCCATATATATATC,X-139503651-139503661-AT,X-139503662-139503672-AT,X-139503674-139503684-AT,X-139503685-139503695-AT,X-139503697-139503707-AT,X-139503708-139503720-AT,X-139503722-139503732-AT,X-139503733-139503743-AT,X-139503745-139503755-AT,X-139503756-139503768-AT,X-139503780-139503792-AT,X-139503794-139503804-AT,X-139503829-139503861-TA;MOTIFS=CATATATATC,TA,AT,ATATATATATCCATATATATATC,ATATAGCCGTGTATATATATCCATAT,CCATATATAT,ATATATATATCCGTGTATGTATATCCGT;STRUC=<VC271392>	HPRC,HGSVC,1KG-ONT	No	1.616	No	NA,NA	NA	NA
chrX:139503236	612207	INS	2315	0.905	0.3548	314	NA	NA	NA	NA	NA	NA	NA	NA	NA	No	ID=X-139502973-139502995-AT,X-139503015-139503027-AT,X-139503057-139503067-AT,X-139503069-139503079-AT,X-139503090-139503100-AT,X-139503102-139503112-AT,X-139503112-139503146-CATATATATC,X-139503123-139503131-AT,X-139503197-139503206-AT,X-139503235-139503270-CCATATATAT,X-139503271-139503354-ATATAGCCGTGTATATATATCCATAT,X-139503282-139503291-TA,X-139503293-139503302-AT,X-139503308-139503317-TA,X-139503319-139503328-AT,X-139503334-139503343-TA,X-139503345-139503355-AT,X-139503345-139503555-ATATATATATCCGTGTATGTATATCCGT,X-139503372-139503383-TA,X-139503400-139503411-TA,X-139503428-139503439-TA,X-139503456-139503467-TA,X-139503484-139503495-TA,X-139503512-139503523-TA,X-139503540-139503551-TA,X-139503567-139503575-AT,X-139503577-139503587-AT,X-139503599-139503609-AT,X-139503611-139503623-AT,X-139503625-139503635-AT,X-139503637-139503649-AT,X-139503639-139503718-ATATATATATCCATATATATATC,X-139503651-139503661-AT,X-139503662-139503672-AT,X-139503674-139503684-AT,X-139503685-139503695-AT,X-139503697-139503707-AT,X-139503708-139503720-AT,X-139503722-139503732-AT,X-139503733-139503743-AT,X-139503745-139503755-AT,X-139503756-139503768-AT,X-139503780-139503792-AT,X-139503794-139503804-AT,X-139503829-139503861-TA;MOTIFS=CATATATATC,TA,AT,ATATATATATCCATATATATATC,ATATAGCCGTGTATATATATCCATAT,CCATATATAT,ATATATATATCCGTGTATGTATATCCGT;STRUC=<VC271392>	HPRC,HGSVC,1KG-ONT	No	1.616	No	NA,NA	NA	NA
chrX:139503258	612209	INS	2015	0.8764	0.4629	290	NA	NA	NA	NA	NA	NA	NA	NA	NA	No	ID=X-139502973-139502995-AT,X-139503015-139503027-AT,X-139503057-139503067-AT,X-139503069-139503079-AT,X-139503090-139503100-AT,X-139503102-139503112-AT,X-139503112-139503146-CATATATATC,X-139503123-139503131-AT,X-139503197-139503206-AT,X-139503235-139503270-CCATATATAT,X-139503271-139503354-ATATAGCCGTGTATATATATCCATAT,X-139503282-139503291-TA,X-139503293-139503302-AT,X-139503308-139503317-TA,X-139503319-139503328-AT,X-139503334-139503343-TA,X-139503345-139503355-AT,X-139503345-139503555-ATATATATATCCGTGTATGTATATCCGT,X-139503372-139503383-TA,X-139503400-139503411-TA,X-139503428-139503439-TA,X-139503456-139503467-TA,X-139503484-139503495-TA,X-139503512-139503523-TA,X-139503540-139503551-TA,X-139503567-139503575-AT,X-139503577-139503587-AT,X-139503599-139503609-AT,X-139503611-139503623-AT,X-139503625-139503635-AT,X-139503637-139503649-AT,X-139503639-139503718-ATATATATATCCATATATATATC,X-139503651-139503661-AT,X-139503662-139503672-AT,X-139503674-139503684-AT,X-139503685-139503695-AT,X-139503697-139503707-AT,X-139503708-139503720-AT,X-139503722-139503732-AT,X-139503733-139503743-AT,X-139503745-139503755-AT,X-139503756-139503768-AT,X-139503780-139503792-AT,X-139503794-139503804-AT,X-139503829-139503861-TA;MOTIFS=CATATATATC,TA,AT,ATATATATATCCATATATATATC,ATATAGCCGTGTATATATATCCATAT,CCATATATAT,ATATATATATCCGTGTATGTATATCCGT;STRUC=<VC271392>	HPRC,HGSVC,1KG-ONT	No	1.616	No	NA,NA	NA	NA
chrX:139503270	612210	INS	2440	0.8401	0.5886	163	NA	NA	NA	NA	NA	NA	NA	NA	NA	No	ID=X-139502973-139502995-AT,X-139503015-139503027-AT,X-139503057-139503067-AT,X-139503069-139503079-AT,X-139503090-139503100-AT,X-139503102-139503112-AT,X-139503112-139503146-CATATATATC,X-139503123-139503131-AT,X-139503197-139503206-AT,X-139503235-139503270-CCATATATAT,X-139503271-139503354-ATATAGCCGTGTATATATATCCATAT,X-139503282-139503291-TA,X-139503293-139503302-AT,X-139503308-139503317-TA,X-139503319-139503328-AT,X-139503334-139503343-TA,X-139503345-139503355-AT,X-139503345-139503555-ATATATATATCCGTGTATGTATATCCGT,X-139503372-139503383-TA,X-139503400-139503411-TA,X-139503428-139503439-TA,X-139503456-139503467-TA,X-139503484-139503495-TA,X-139503512-139503523-TA,X-139503540-139503551-TA,X-139503567-139503575-AT,X-139503577-139503587-AT,X-139503599-139503609-AT,X-139503611-139503623-AT,X-139503625-139503635-AT,X-139503637-139503649-AT,X-139503639-139503718-ATATATATATCCATATATATATC,X-139503651-139503661-AT,X-139503662-139503672-AT,X-139503674-139503684-AT,X-139503685-139503695-AT,X-139503697-139503707-AT,X-139503708-139503720-AT,X-139503722-139503732-AT,X-139503733-139503743-AT,X-139503745-139503755-AT,X-139503756-139503768-AT,X-139503780-139503792-AT,X-139503794-139503804-AT,X-139503829-139503861-TA;MOTIFS=CATATATATC,TA,AT,ATATATATATCCATATATATATC,ATATAGCCGTGTATATATATCCATAT,CCATATATAT,ATATATATATCCGTGTATGTATATCCGT;STRUC=<VC271392>	HPRC,HGSVC,1KG-ONT	No	1.616	No	NA,NA	NA	NA
chrX:139503271	612211	INS	1925	0.9462	0.2146	214	NA	NA	NA	NA	NA	NA	NA	NA	NA	No	ID=X-139502973-139502995-AT,X-139503015-139503027-AT,X-139503057-139503067-AT,X-139503069-139503079-AT,X-139503090-139503100-AT,X-139503102-139503112-AT,X-139503112-139503146-CATATATATC,X-139503123-139503131-AT,X-139503197-139503206-AT,X-139503235-139503270-CCATATATAT,X-139503271-139503354-ATATAGCCGTGTATATATATCCATAT,X-139503282-139503291-TA,X-139503293-139503302-AT,X-139503308-139503317-TA,X-139503319-139503328-AT,X-139503334-139503343-TA,X-139503345-139503355-AT,X-139503345-139503555-ATATATATATCCGTGTATGTATATCCGT,X-139503372-139503383-TA,X-139503400-139503411-TA,X-139503428-139503439-TA,X-139503456-139503467-TA,X-139503484-139503495-TA,X-139503512-139503523-TA,X-139503540-139503551-TA,X-139503567-139503575-AT,X-139503577-139503587-AT,X-139503599-139503609-AT,X-139503611-139503623-AT,X-139503625-139503635-AT,X-139503637-139503649-AT,X-139503639-139503718-ATATATATATCCATATATATATC,X-139503651-139503661-AT,X-139503662-139503672-AT,X-139503674-139503684-AT,X-139503685-139503695-AT,X-139503697-139503707-AT,X-139503708-139503720-AT,X-139503722-139503732-AT,X-139503733-139503743-AT,X-139503745-139503755-AT,X-139503756-139503768-AT,X-139503780-139503792-AT,X-139503794-139503804-AT,X-139503829-139503861-TA;MOTIFS=CATATATATC,TA,AT,ATATATATATCCATATATATATC,ATATAGCCGTGTATATATATCCATAT,CCATATATAT,ATATATATATCCGTGTATGTATATCCGT;STRUC=<VC271392>	HPRC,HGSVC,1KG-ONT	No	1.616	No	NA,NA	NA	NA
chrX:139503271	612212	INS	1842	0.8683	0.4802	1	NA	NA	NA	NA	NA	NA	NA	NA	NA	No	ID=X-139502973-139502995-AT,X-139503015-139503027-AT,X-139503057-139503067-AT,X-139503069-139503079-AT,X-139503090-139503100-AT,X-139503102-139503112-AT,X-139503112-139503146-CATATATATC,X-139503123-139503131-AT,X-139503197-139503206-AT,X-139503235-139503270-CCATATATAT,X-139503271-139503354-ATATAGCCGTGTATATATATCCATAT,X-139503282-139503291-TA,X-139503293-139503302-AT,X-139503308-139503317-TA,X-139503319-139503328-AT,X-139503334-139503343-TA,X-139503345-139503355-AT,X-139503345-139503555-ATATATATATCCGTGTATGTATATCCGT,X-139503372-139503383-TA,X-139503400-139503411-TA,X-139503428-139503439-TA,X-139503456-139503467-TA,X-139503484-139503495-TA,X-139503512-139503523-TA,X-139503540-139503551-TA,X-139503567-139503575-AT,X-139503577-139503587-AT,X-139503599-139503609-AT,X-139503611-139503623-AT,X-139503625-139503635-AT,X-139503637-139503649-AT,X-139503639-139503718-ATATATATATCCATATATATATC,X-139503651-139503661-AT,X-139503662-139503672-AT,X-139503674-139503684-AT,X-139503685-139503695-AT,X-139503697-139503707-AT,X-139503708-139503720-AT,X-139503722-139503732-AT,X-139503733-139503743-AT,X-139503745-139503755-AT,X-139503756-139503768-AT,X-139503780-139503792-AT,X-139503794-139503804-AT,X-139503829-139503861-TA;MOTIFS=CATATATATC,TA,AT,ATATATATATCCATATATATATC,ATATAGCCGTGTATATATATCCATAT,CCATATATAT,ATATATATATCCGTGTATGTATATCCGT;STRUC=<VC271392>	HPRC,HGSVC,1KG-ONT	No	1.616	No	NA,NA	NA	NA
chrX:139503271	612214	INS	1657	0.8592	0.5143	8	NA	NA	NA	NA	NA	NA	NA	NA	NA	No	ID=X-139502973-139502995-AT,X-139503015-139503027-AT,X-139503057-139503067-AT,X-139503069-139503079-AT,X-139503090-139503100-AT,X-139503102-139503112-AT,X-139503112-139503146-CATATATATC,X-139503123-139503131-AT,X-139503197-139503206-AT,X-139503235-139503270-CCATATATAT,X-139503271-139503354-ATATAGCCGTGTATATATATCCATAT,X-139503282-139503291-TA,X-139503293-139503302-AT,X-139503308-139503317-TA,X-139503319-139503328-AT,X-139503334-139503343-TA,X-139503345-139503355-AT,X-139503345-139503555-ATATATATATCCGTGTATGTATATCCGT,X-139503372-139503383-TA,X-139503400-139503411-TA,X-139503428-139503439-TA,X-139503456-139503467-TA,X-139503484-139503495-TA,X-139503512-139503523-TA,X-139503540-139503551-TA,X-139503567-139503575-AT,X-139503577-139503587-AT,X-139503599-139503609-AT,X-139503611-139503623-AT,X-139503625-139503635-AT,X-139503637-139503649-AT,X-139503639-139503718-ATATATATATCCATATATATATC,X-139503651-139503661-AT,X-139503662-139503672-AT,X-139503674-139503684-AT,X-139503685-139503695-AT,X-139503697-139503707-AT,X-139503708-139503720-AT,X-139503722-139503732-AT,X-139503733-139503743-AT,X-139503745-139503755-AT,X-139503756-139503768-AT,X-139503780-139503792-AT,X-139503794-139503804-AT,X-139503829-139503861-TA;MOTIFS=CATATATATC,TA,AT,ATATATATATCCATATATATATC,ATATAGCCGTGTATATATATCCATAT,CCATATATAT,ATATATATATCCGTGTATGTATATCCGT;STRUC=<VC271392>	HPRC,HGSVC	No	1.616	No	NA,NA	NA	NA
chrX:139503271	612215	INS	1613	0.8418	0.5741	1	NA	NA	NA	NA	NA	NA	NA	NA	NA	No	ID=X-139502973-139502995-AT,X-139503015-139503027-AT,X-139503057-139503067-AT,X-139503069-139503079-AT,X-139503090-139503100-AT,X-139503102-139503112-AT,X-139503112-139503146-CATATATATC,X-139503123-139503131-AT,X-139503197-139503206-AT,X-139503235-139503270-CCATATATAT,X-139503271-139503354-ATATAGCCGTGTATATATATCCATAT,X-139503282-139503291-TA,X-139503293-139503302-AT,X-139503308-139503317-TA,X-139503319-139503328-AT,X-139503334-139503343-TA,X-139503345-139503355-AT,X-139503345-139503555-ATATATATATCCGTGTATGTATATCCGT,X-139503372-139503383-TA,X-139503400-139503411-TA,X-139503428-139503439-TA,X-139503456-139503467-TA,X-139503484-139503495-TA,X-139503512-139503523-TA,X-139503540-139503551-TA,X-139503567-139503575-AT,X-139503577-139503587-AT,X-139503599-139503609-AT,X-139503611-139503623-AT,X-139503625-139503635-AT,X-139503637-139503649-AT,X-139503639-139503718-ATATATATATCCATATATATATC,X-139503651-139503661-AT,X-139503662-139503672-AT,X-139503674-139503684-AT,X-139503685-139503695-AT,X-139503697-139503707-AT,X-139503708-139503720-AT,X-139503722-139503732-AT,X-139503733-139503743-AT,X-139503745-139503755-AT,X-139503756-139503768-AT,X-139503780-139503792-AT,X-139503794-139503804-AT,X-139503829-139503861-TA;MOTIFS=CATATATATC,TA,AT,ATATATATATCCATATATATATC,ATATAGCCGTGTATATATATCCATAT,CCATATATAT,ATATATATATCCGTGTATGTATATCCGT;STRUC=<VC271392>	HPRC,HGSVC	No	1.616	No	NA,NA	NA	NA
chrX:139503271	612216	INS	2315	0.842	0.56	36	NA	NA	NA	NA	NA	NA	NA	NA	NA	No	ID=X-139502973-139502995-AT,X-139503015-139503027-AT,X-139503057-139503067-AT,X-139503069-139503079-AT,X-139503090-139503100-AT,X-139503102-139503112-AT,X-139503112-139503146-CATATATATC,X-139503123-139503131-AT,X-139503197-139503206-AT,X-139503235-139503270-CCATATATAT,X-139503271-139503354-ATATAGCCGTGTATATATATCCATAT,X-139503282-139503291-TA,X-139503293-139503302-AT,X-139503308-139503317-TA,X-139503319-139503328-AT,X-139503334-139503343-TA,X-139503345-139503355-AT,X-139503345-139503555-ATATATATATCCGTGTATGTATATCCGT,X-139503372-139503383-TA,X-139503400-139503411-TA,X-139503428-139503439-TA,X-139503456-139503467-TA,X-139503484-139503495-TA,X-139503512-139503523-TA,X-139503540-139503551-TA,X-139503567-139503575-AT,X-139503577-139503587-AT,X-139503599-139503609-AT,X-139503611-139503623-AT,X-139503625-139503635-AT,X-139503637-139503649-AT,X-139503639-139503718-ATATATATATCCATATATATATC,X-139503651-139503661-AT,X-139503662-139503672-AT,X-139503674-139503684-AT,X-139503685-139503695-AT,X-139503697-139503707-AT,X-139503708-139503720-AT,X-139503722-139503732-AT,X-139503733-139503743-AT,X-139503745-139503755-AT,X-139503756-139503768-AT,X-139503780-139503792-AT,X-139503794-139503804-AT,X-139503829-139503861-TA;MOTIFS=CATATATATC,TA,AT,ATATATATATCCATATATATATC,ATATAGCCGTGTATATATATCCATAT,CCATATATAT,ATATATATATCCGTGTATGTATATCCGT;STRUC=<VC271392>	HPRC,HGSVC,1KG-ONT	No	1.616	No	NA,NA	NA	NA
chrX:139503271	612217	INS	2200	0.9488	0.2006	57	NA	NA	NA	NA	NA	NA	NA	NA	NA	No	ID=X-139502973-139502995-AT,X-139503015-139503027-AT,X-139503057-139503067-AT,X-139503069-139503079-AT,X-139503090-139503100-AT,X-139503102-139503112-AT,X-139503112-139503146-CATATATATC,X-139503123-139503131-AT,X-139503197-139503206-AT,X-139503235-139503270-CCATATATAT,X-139503271-139503354-ATATAGCCGTGTATATATATCCATAT,X-139503282-139503291-TA,X-139503293-139503302-AT,X-139503308-139503317-TA,X-139503319-139503328-AT,X-139503334-139503343-TA,X-139503345-139503355-AT,X-139503345-139503555-ATATATATATCCGTGTATGTATATCCGT,X-139503372-139503383-TA,X-139503400-139503411-TA,X-139503428-139503439-TA,X-139503456-139503467-TA,X-139503484-139503495-TA,X-139503512-139503523-TA,X-139503540-139503551-TA,X-139503567-139503575-AT,X-139503577-139503587-AT,X-139503599-139503609-AT,X-139503611-139503623-AT,X-139503625-139503635-AT,X-139503637-139503649-AT,X-139503639-139503718-ATATATATATCCATATATATATC,X-139503651-139503661-AT,X-139503662-139503672-AT,X-139503674-139503684-AT,X-139503685-139503695-AT,X-139503697-139503707-AT,X-139503708-139503720-AT,X-139503722-139503732-AT,X-139503733-139503743-AT,X-139503745-139503755-AT,X-139503756-139503768-AT,X-139503780-139503792-AT,X-139503794-139503804-AT,X-139503829-139503861-TA;MOTIFS=CATATATATC,TA,AT,ATATATATATCCATATATATATC,ATATAGCCGTGTATATATATCCATAT,CCATATATAT,ATATATATATCCGTGTATGTATATCCGT;STRUC=<VC271392>	HPRC,HGSVC,1KG-ONT	No	1.616	No	NA,NA	NA	NA
chrX:139503271	612218	INS	2192	0.8679	0.5554	20	NA	NA	NA	NA	NA	NA	NA	NA	NA	No	ID=X-139502973-139502995-AT,X-139503015-139503027-AT,X-139503057-139503067-AT,X-139503069-139503079-AT,X-139503090-139503100-AT,X-139503102-139503112-AT,X-139503112-139503146-CATATATATC,X-139503123-139503131-AT,X-139503197-139503206-AT,X-139503235-139503270-CCATATATAT,X-139503271-139503354-ATATAGCCGTGTATATATATCCATAT,X-139503282-139503291-TA,X-139503293-139503302-AT,X-139503308-139503317-TA,X-139503319-139503328-AT,X-139503334-139503343-TA,X-139503345-139503355-AT,X-139503345-139503555-ATATATATATCCGTGTATGTATATCCGT,X-139503372-139503383-TA,X-139503400-139503411-TA,X-139503428-139503439-TA,X-139503456-139503467-TA,X-139503484-139503495-TA,X-139503512-139503523-TA,X-139503540-139503551-TA,X-139503567-139503575-AT,X-139503577-139503587-AT,X-139503599-139503609-AT,X-139503611-139503623-AT,X-139503625-139503635-AT,X-139503637-139503649-AT,X-139503639-139503718-ATATATATATCCATATATATATC,X-139503651-139503661-AT,X-139503662-139503672-AT,X-139503674-139503684-AT,X-139503685-139503695-AT,X-139503697-139503707-AT,X-139503708-139503720-AT,X-139503722-139503732-AT,X-139503733-139503743-AT,X-139503745-139503755-AT,X-139503756-139503768-AT,X-139503780-139503792-AT,X-139503794-139503804-AT,X-139503829-139503861-TA;MOTIFS=CATATATATC,TA,AT,ATATATATATCCATATATATATC,ATATAGCCGTGTATATATATCCATAT,CCATATATAT,ATATATATATCCGTGTATGTATATCCGT;STRUC=<VC271392>	HPRC,HGSVC,1KG-ONT	No	1.616	No	NA,NA	NA	NA
chrX:139503275	612219	INS	2128	0.8406	0.5876	157	NA	NA	NA	NA	NA	NA	NA	NA	NA	No	ID=X-139502973-139502995-AT,X-139503015-139503027-AT,X-139503057-139503067-AT,X-139503069-139503079-AT,X-139503090-139503100-AT,X-139503102-139503112-AT,X-139503112-139503146-CATATATATC,X-139503123-139503131-AT,X-139503197-139503206-AT,X-139503235-139503270-CCATATATAT,X-139503271-139503354-ATATAGCCGTGTATATATATCCATAT,X-139503282-139503291-TA,X-139503293-139503302-AT,X-139503308-139503317-TA,X-139503319-139503328-AT,X-139503334-139503343-TA,X-139503345-139503355-AT,X-139503345-139503555-ATATATATATCCGTGTATGTATATCCGT,X-139503372-139503383-TA,X-139503400-139503411-TA,X-139503428-139503439-TA,X-139503456-139503467-TA,X-139503484-139503495-TA,X-139503512-139503523-TA,X-139503540-139503551-TA,X-139503567-139503575-AT,X-139503577-139503587-AT,X-139503599-139503609-AT,X-139503611-139503623-AT,X-139503625-139503635-AT,X-139503637-139503649-AT,X-139503639-139503718-ATATATATATCCATATATATATC,X-139503651-139503661-AT,X-139503662-139503672-AT,X-139503674-139503684-AT,X-139503685-139503695-AT,X-139503697-139503707-AT,X-139503708-139503720-AT,X-139503722-139503732-AT,X-139503733-139503743-AT,X-139503745-139503755-AT,X-139503756-139503768-AT,X-139503780-139503792-AT,X-139503794-139503804-AT,X-139503829-139503861-TA;MOTIFS=CATATATATC,TA,AT,ATATATATATCCATATATATATC,ATATAGCCGTGTATATATATCCATAT,CCATATATAT,ATATATATATCCGTGTATGTATATCCGT;STRUC=<VC271392>	HPRC,HGSVC,1KG-ONT	No	1.616	No	NA,NA	NA	NA
chrX:139503275	612220	INS	2261	0.8012	0.6786	116	NA	NA	NA	NA	NA	NA	NA	NA	NA	No	ID=X-139502973-139502995-AT,X-139503015-139503027-AT,X-139503057-139503067-AT,X-139503069-139503079-AT,X-139503090-139503100-AT,X-139503102-139503112-AT,X-139503112-139503146-CATATATATC,X-139503123-139503131-AT,X-139503197-139503206-AT,X-139503235-139503270-CCATATATAT,X-139503271-139503354-ATATAGCCGTGTATATATATCCATAT,X-139503282-139503291-TA,X-139503293-139503302-AT,X-139503308-139503317-TA,X-139503319-139503328-AT,X-139503334-139503343-TA,X-139503345-139503355-AT,X-139503345-139503555-ATATATATATCCGTGTATGTATATCCGT,X-139503372-139503383-TA,X-139503400-139503411-TA,X-139503428-139503439-TA,X-139503456-139503467-TA,X-139503484-139503495-TA,X-139503512-139503523-TA,X-139503540-139503551-TA,X-139503567-139503575-AT,X-139503577-139503587-AT,X-139503599-139503609-AT,X-139503611-139503623-AT,X-139503625-139503635-AT,X-139503637-139503649-AT,X-139503639-139503718-ATATATATATCCATATATATATC,X-139503651-139503661-AT,X-139503662-139503672-AT,X-139503674-139503684-AT,X-139503685-139503695-AT,X-139503697-139503707-AT,X-139503708-139503720-AT,X-139503722-139503732-AT,X-139503733-139503743-AT,X-139503745-139503755-AT,X-139503756-139503768-AT,X-139503780-139503792-AT,X-139503794-139503804-AT,X-139503829-139503861-TA;MOTIFS=CATATATATC,TA,AT,ATATATATATCCATATATATATC,ATATAGCCGTGTATATATATCCATAT,CCATATATAT,ATATATATATCCGTGTATGTATATCCGT;STRUC=<VC271392>	HPRC,HGSVC,1KG-ONT	No	1.616	No	NA,NA	NA	NA
chrX:139503345	612222	INS	424	0.8208	0.6489	1	NA	NA	NA	NA	NA	NA	NA	NA	NA	No	ID=X-139502973-139502995-AT,X-139503015-139503027-AT,X-139503057-139503067-AT,X-139503069-139503079-AT,X-139503090-139503100-AT,X-139503102-139503112-AT,X-139503112-139503146-CATATATATC,X-139503123-139503131-AT,X-139503197-139503206-AT,X-139503235-139503270-CCATATATAT,X-139503271-139503354-ATATAGCCGTGTATATATATCCATAT,X-139503282-139503291-TA,X-139503293-139503302-AT,X-139503308-139503317-TA,X-139503319-139503328-AT,X-139503334-139503343-TA,X-139503345-139503355-AT,X-139503345-139503555-ATATATATATCCGTGTATGTATATCCGT,X-139503372-139503383-TA,X-139503400-139503411-TA,X-139503428-139503439-TA,X-139503456-139503467-TA,X-139503484-139503495-TA,X-139503512-139503523-TA,X-139503540-139503551-TA,X-139503567-139503575-AT,X-139503577-139503587-AT,X-139503599-139503609-AT,X-139503611-139503623-AT,X-139503625-139503635-AT,X-139503637-139503649-AT,X-139503639-139503718-ATATATATATCCATATATATATC,X-139503651-139503661-AT,X-139503662-139503672-AT,X-139503674-139503684-AT,X-139503685-139503695-AT,X-139503697-139503707-AT,X-139503708-139503720-AT,X-139503722-139503732-AT,X-139503733-139503743-AT,X-139503745-139503755-AT,X-139503756-139503768-AT,X-139503780-139503792-AT,X-139503794-139503804-AT,X-139503829-139503861-TA;MOTIFS=CATATATATC,TA,AT,ATATATATATCCATATATATATC,ATATAGCCGTGTATATATATCCATAT,CCATATATAT,ATATATATATCCGTGTATGTATATCCGT;STRUC=<VC271392>	HPRC,HGSVC	No	1.616	No	NA,NA	NA	NA
chrX:139503345	612223	INS	396	0.8594	0.5127	1	NA	NA	NA	NA	NA	NA	NA	NA	NA	No	ID=X-139502973-139502995-AT,X-139503015-139503027-AT,X-139503057-139503067-AT,X-139503069-139503079-AT,X-139503090-139503100-AT,X-139503102-139503112-AT,X-139503112-139503146-CATATATATC,X-139503123-139503131-AT,X-139503197-139503206-AT,X-139503235-139503270-CCATATATAT,X-139503271-139503354-ATATAGCCGTGTATATATATCCATAT,X-139503282-139503291-TA,X-139503293-139503302-AT,X-139503308-139503317-TA,X-139503319-139503328-AT,X-139503334-139503343-TA,X-139503345-139503355-AT,X-139503345-139503555-ATATATATATCCGTGTATGTATATCCGT,X-139503372-139503383-TA,X-139503400-139503411-TA,X-139503428-139503439-TA,X-139503456-139503467-TA,X-139503484-139503495-TA,X-139503512-139503523-TA,X-139503540-139503551-TA,X-139503567-139503575-AT,X-139503577-139503587-AT,X-139503599-139503609-AT,X-139503611-139503623-AT,X-139503625-139503635-AT,X-139503637-139503649-AT,X-139503639-139503718-ATATATATATCCATATATATATC,X-139503651-139503661-AT,X-139503662-139503672-AT,X-139503674-139503684-AT,X-139503685-139503695-AT,X-139503697-139503707-AT,X-139503708-139503720-AT,X-139503722-139503732-AT,X-139503733-139503743-AT,X-139503745-139503755-AT,X-139503756-139503768-AT,X-139503780-139503792-AT,X-139503794-139503804-AT,X-139503829-139503861-TA;MOTIFS=CATATATATC,TA,AT,ATATATATATCCATATATATATC,ATATAGCCGTGTATATATATCCATAT,CCATATATAT,ATATATATATCCGTGTATGTATATCCGT;STRUC=<VC271392>	HPRC,HGSVC	No	1.616	No	NA,NA	NA	NA
chrX:139504373	612242	DEL	120	0.8495	0.5711	638	NA	NA	NA	NA	NA	NA	NA	NA	NA	No	ID=X-139504263-139504274-AT,X-139504522-139504535-TA;MOTIFS=TA,AT;STRUC=<VC271393>	HPRC,HGSVC	Yes	0.594	No	NA,NA	NA	NA
chrX:139504400	612243	DEL	70	0.8261	0.6499	591	NA	NA	NA	NA	NA	NA	NA	NA	NA	No	ID=X-139504263-139504274-AT,X-139504522-139504535-TA;MOTIFS=TA,AT;STRUC=<VC271393>	HPRC,HGSVC,1KG-ONT	Yes	0.12	No	NA,NA	NA	NA
chrX:139508634	612244	INS	181	0.8255	0.6195	1	NA	NA	NA	NA	NA	NA	NA	NA	NA	No	NA	NA	No	1.616	No	NA,NA	NA	NA
chrX:139516761	612245	DEL	94	0.8776	0.4561	51	NA	NA	NA	NA	NA	NA	NA	NA	NA	No	NA	HPRC,1KG-ONT	Yes	2.633	No	NA,NA	NA	NA
chrX:139527867	612246	INS	148	0.8544	0.5301	12	NA	NA	NA	NA	NA	NA	NA	NA	NA	No	NA	NA	Yes	0.745	No	NA,NA	NA	NA
chrX:139536216	612247	INS	72	0.8765	0.4768	20	F9(NA,NA)	F9(NA,NA)	NA	NA	NA	NA	NA	NA	NA	No	ID=X-139536208-139536217-AC,X-139536263-139536274-TA;MOTIFS=AC,TA;STRUC=<VC271396>	HGSVC,1KG-ONT	No	0.745	No	NA,NA	NA	NA
chrX:139536239	612248	INS	50	0.8339	0.6147	115	F9(NA,NA)	F9(NA,NA)	NA	NA	NA	NA	NA	NA	NA	No	ID=X-139536208-139536217-AC,X-139536263-139536274-TA;MOTIFS=AC,TA;STRUC=<VC271396>,ID=X-139536216-139536264-ATATATATGTACACACATATATGT;MOTIFS=ATATATATGTACACACATATATGT;STRUC=<TR4119454>	HPRC,HGSVC	No	0.745	No	NA,NA	NA	NA
chrX:139536239	612249	INS	98	0.8238	0.606	2	F9(NA,NA)	F9(NA,NA)	NA	NA	NA	NA	NA	NA	NA	No	ID=X-139536208-139536217-AC,X-139536263-139536274-TA;MOTIFS=AC,TA;STRUC=<VC271396>,ID=X-139536216-139536264-ATATATATGTACACACATATATGT;MOTIFS=ATATATATGTACACACATATATGT;STRUC=<TR4119454>	HGSVC,1KG-ONT	No	0.745	No	NA,NA	NA	NA
chrX:139536239	612250	INS	122	0.8589	0.5378	1	F9(NA,NA)	F9(NA,NA)	NA	NA	NA	NA	NA	NA	NA	No	ID=X-139536208-139536217-AC,X-139536263-139536274-TA;MOTIFS=AC,TA;STRUC=<VC271396>,ID=X-139536216-139536264-ATATATATGTACACACATATATGT;MOTIFS=ATATATATGTACACACATATATGT;STRUC=<TR4119454>	NA	No	0.745	No	NA,NA	NA	NA
chrX:139567772	612251	INS	64	0.8699	0.5301	1	NA	NA	NA	NA	NA	NA	NA	NA	NA	No	NA	NA	No	2.538	No	NA,NA	NA	NA
chrX:139567776	612252	INS	81	0.8308	0.5827	1	NA	NA	NA	NA	NA	NA	NA	NA	NA	No	ID=X-139567772-139567804-GAGGAAGGGAGGGAGG;MOTIFS=GAGGAAGGGAGGGAGG;STRUC=<TR4119485>	NA	No	2.538	No	NA,NA	NA	NA
chrX:139581187	612253	INS	134	0.8587	0.5174	20	NA	NA	NA	NA	NA	NA	NA	NA	NA	No	NA	1KG-ONT	Yes	8.769	No	NA,NA	NA	NA
chrX:139662307	612254	INS	312	0.9696	0.1579	172	MCF2(NA,NA)	NA	NA	NA	NA	NA	NA	NA	NA	No	NA	HPRC,HGSVC,1KG-ONT	Yes	0.745	No	NA,NA	NA	NA
chrX:139689643	612255	INS	127	0.906	0.3375	54	MCF2(NA,NA)	NA	NA	NA	NA	NA	NA	NA	NA	No	NA	1KG-ONT	Yes	6.984	No	NA,NA	NA	NA
chrX:139709292	612256	DEL	189	0.8472	0.6138	10	NA	NA	NA	NA	NA	NA	NA	NA	NA	No	ID=X-139709298-139709432-ATATATAGCATATACTATATACATAGC,X-139709577-139709587-TA,X-139709615-139709644-AT;MOTIFS=TA,ATATATAGCATATACTATATACATAGC,AT;STRUC=<VC271405>	HPRC,HGSVC,1KG-ONT	No	1.425	No	NA,NA	NA	NA
chrX:139709298	612257	INS	54	0.8074	0.6716	9	NA	NA	NA	NA	NA	NA	NA	NA	NA	No	NA	HGSVC	No	1.616	No	NA,NA	NA	NA
chrX:139709298	612258	INS	81	0.8297	0.6281	8	NA	NA	NA	NA	NA	NA	NA	NA	NA	No	NA	HGSVC,1KG-ONT	No	1.616	No	NA,NA	NA	NA
chrX:139709352	612259	DEL	135	0.8798	0.4299	2	NA	NA	NA	NA	NA	NA	NA	NA	NA	No	ID=X-139709298-139709432-ATATATAGCATATACTATATACATAGC,X-139709577-139709587-TA,X-139709615-139709644-AT;MOTIFS=TA,ATATATAGCATATACTATATACATAGC,AT;STRUC=<VC271405>	HPRC,HGSVC,1KG-ONT	No	0.934	No	NA,NA	NA	NA
chrX:139709379	612260	DEL	108	0.8178	0.6754	23	NA	NA	NA	NA	NA	NA	NA	NA	NA	No	ID=X-139709298-139709432-ATATATAGCATATACTATATACATAGC,X-139709577-139709587-TA,X-139709615-139709644-AT;MOTIFS=TA,ATATATAGCATATACTATATACATAGC,AT;STRUC=<VC271405>	HGSVC	No	0.405	No	NA,NA	NA	NA
chrX:139709406	612261	DEL	81	0.8163	0.6905	33	NA	NA	NA	NA	NA	NA	NA	NA	NA	No	ID=X-139709298-139709432-ATATATAGCATATACTATATACATAGC,X-139709577-139709587-TA,X-139709615-139709644-AT;MOTIFS=TA,ATATATAGCATATACTATATACATAGC,AT;STRUC=<VC271405>	HGSVC	No	0.603	No	NA,NA	NA	NA
chrX:139709428	612262	DEL	54	0.904	0.3752	570	NA	NA	NA	NA	NA	NA	NA	NA	NA	No	ID=X-139709298-139709432-ATATATAGCATATACTATATACATAGC,X-139709577-139709587-TA,X-139709615-139709644-AT;MOTIFS=TA,ATATATAGCATATACTATATACATAGC,AT;STRUC=<VC271405>	HPRC,HGSVC,1KG-ONT	No	0.015	No	NA,NA	NA	NA
chrX:139709469	612263	INS	50	0.8065	0.676	17	NA	NA	NA	NA	NA	NA	NA	NA	NA	No	ID=X-139709298-139709432-ATATATAGCATATACTATATACATAGC,X-139709577-139709587-TA,X-139709615-139709644-AT;MOTIFS=TA,ATATATAGCATATACTATATACATAGC,AT;STRUC=<VC271405>	NA	No	1.616	No	NA,NA	NA	NA
chrX:139709469	612264	INS	77	0.865	0.5137	38	NA	NA	NA	NA	NA	NA	NA	NA	NA	No	ID=X-139709298-139709432-ATATATAGCATATACTATATACATAGC,X-139709577-139709587-TA,X-139709615-139709644-AT;MOTIFS=TA,ATATATAGCATATACTATATACATAGC,AT;STRUC=<VC271405>	HGSVC,1KG-ONT	No	1.616	No	NA,NA	NA	NA
chrX:139722188	612265	DEL	355	0.837	0.5892	1	NA	NA	NA	NA	NA	NA	NA	NA	NA	No	NA	NA	Yes	1.798	No	NA,NA	NA	NA
chrX:139768861	612266	INS	70	0.9158	0.3348	9	ATP11C(NA,NA)	NA	NA	NA	NA	NA	NA	NA	NA	No	NA	NA	Yes	0.692	No	NA,NA	NA	NA
chrX:139773960	612267	INS	347	0.8069	0.6839	1	ATP11C(NA,NA)	NA	NA	NA	NA	NA	NA	NA	NA	No	NA	NA	Yes	4.429	No	NA,NA	NA	NA
chrX:139824334	612268	INS	316	0.8449	0.5681	1	ATP11C(NA,NA)	NA	NA	NA	NA	NA	NA	NA	NA	No	NA	NA	No	6.806	No	NA,NA	NA	NA
chrX:139829427	612269	INS	374	0.8837	0.4486	1	ATP11C(NA,NA)	NA	NA	NA	NA	NA	NA	NA	NA	No	NA	NA	Yes	10.8	No	NA,NA	NA	NA
chrX:139859804	612270	DEL	322	0.9581	0.1882	715	ATP11C(NA,NA)	NA	NA	NA	NA	NA	NA	NA	NA	No	ID=X-139859946-139859955-A,X-139860104-139860126-A;MOTIFS=A;STRUC=<VC271410>	HPRC,HGSVC,1KG-ONT	Yes	4.975	No	NA,NA	NA	NA
chrX:139917838	612271	DEL	666	0.882	0.4359	1	ATP11C(NA,NA)	NA	NA	NA	NA	NA	NA	NA	NA	No	ID=X-139917955-139917982-A;MOTIFS=A;STRUC=<TR4119970>,ID=X-139918278-139918289-AT;MOTIFS=AT;STRUC=<TR4119971>	NA	Yes	2.354	No	NA,NA	NA	NA
chrX:139952508	612272	INS	68	0.8835	0.4264	1	NA	NA	NA	NA	NA	NA	NA	NA	NA	No	NA	NA	No	0.328	No	NA,NA	NA	NA
chrX:139963637	612273	DEL	133	0.9652	0.1215	366	NA	NA	NA	NA	NA	NA	NA	NA	NA	No	NA	HPRC,HGSVC,1KG-ONT	No	2.234	No	NA,NA	NA	NA
chrX:140008878	612274	DEL	2346	0.9633	0.1337	3	NA	NA	NA	NA	NA	NA	NA	NA	NA	Yes	NA	NA	Yes	0.624	No	NA,NA	NA	NA
chrX:140057758	612275	DEL	426	0.8539	0.5495	1	NA	NA	NA	NA	NA	NA	NA	NA	CTCF_binding_site	No	ID=X-140057888-140057918-AC;MOTIFS=AC;STRUC=<TR4120200>	NA	Yes	0.313	No	NA,NA	NA	NA
chrX:140059916	612276	DEL	104	0.8374	0.6068	1	NA	NA	NA	NA	NA	NA	NA	NA	NA	No	ID=X-140059926-140059948-AT,X-140059949-140059976-TA,X-140059977-140060018-TA,X-140060017-140060030-T;MOTIFS=T,TA,AT;STRUC=<VC271432>	NA	Yes	0.591	No	NA,NA	NA	NA
chrX:140059926	612277	DEL	54	0.959	0.1608	249	NA	NA	NA	NA	NA	NA	NA	NA	NA	No	ID=X-140059926-140059948-AT,X-140059949-140059976-TA,X-140059977-140060018-TA,X-140060017-140060030-T;MOTIFS=T,TA,AT;STRUC=<VC271432>	HPRC,HGSVC,1KG-ONT	Yes	0.511	No	NA,NA	NA	NA
chrX:140059926	612278	DEL	56	0.801	0.6929	140	NA	NA	NA	NA	NA	NA	NA	NA	NA	No	ID=X-140059926-140059948-AT,X-140059949-140059976-TA,X-140059977-140060018-TA,X-140060017-140060030-T;MOTIFS=T,TA,AT;STRUC=<VC271432>	HPRC,HGSVC,1KG-ONT	Yes	0.48	No	NA,NA	NA	NA
chrX:140059926	612279	DEL	60	0.9627	0.1457	62	NA	NA	NA	NA	NA	NA	NA	NA	NA	No	ID=X-140059926-140059948-AT,X-140059949-140059976-TA,X-140059977-140060018-TA,X-140060017-140060030-T;MOTIFS=T,TA,AT;STRUC=<VC271432>	HPRC,HGSVC,1KG-ONT	Yes	0.48	No	NA,NA	NA	NA
chrX:140059926	612280	DEL	70	0.9095	0.3384	8	NA	NA	NA	NA	NA	NA	NA	NA	NA	No	ID=X-140059926-140059948-AT,X-140059949-140059976-TA,X-140059977-140060018-TA,X-140060017-140060030-T;MOTIFS=T,TA,AT;STRUC=<VC271432>	HPRC,HGSVC,1KG-ONT	Yes	0.49	No	NA,NA	NA	NA
chrX:140059926	612281	DEL	74	0.841	0.5837	2	NA	NA	NA	NA	NA	NA	NA	NA	NA	No	ID=X-140059926-140059948-AT,X-140059949-140059976-TA,X-140059977-140060018-TA,X-140060017-140060030-T;MOTIFS=T,TA,AT;STRUC=<VC271432>	HPRC,HGSVC,1KG-ONT	Yes	0.471	No	NA,NA	NA	NA
chrX:140059927	612282	DEL	50	0.8457	0.603	369	NA	NA	NA	NA	NA	NA	NA	NA	NA	No	ID=X-140059926-140059948-AT,X-140059949-140059976-TA,X-140059977-140060018-TA,X-140060017-140060030-T;MOTIFS=T,TA,AT;STRUC=<VC271432>	HPRC,HGSVC,1KG-ONT	Yes	0.511	No	NA,NA	NA	NA
chrX:140059956	612283	DEL	59	0.8737	0.5437	58	NA	NA	NA	NA	NA	NA	NA	NA	NA	No	ID=X-140059926-140059948-AT,X-140059949-140059976-TA,X-140059977-140060018-TA,X-140060017-140060030-T;MOTIFS=T,TA,AT;STRUC=<VC271432>	HPRC,HGSVC,1KG-ONT	Yes	0.511	No	NA,NA	NA	NA
chrX:140064271	612286	INS	66	0.8354	0.633	1	NA	NA	NA	NA	NA	NA	NA	NA	NA	No	ID=X-140064252-140064262-TA,X-140064261-140064272-AC,X-140064271-140064294-AT,X-140064293-140064306-AC,X-140064305-140064321-AT;MOTIFS=AC,TA,AT;STRUC=<VC271433>	NA	Yes	0.692	No	NA,NA	NA	NA
chrX:140064271	612285	INS	58	0.8766	0.4271	9	NA	NA	NA	NA	NA	NA	NA	NA	NA	No	ID=X-140064252-140064262-TA,X-140064261-140064272-AC,X-140064271-140064294-AT,X-140064293-140064306-AC,X-140064305-140064321-AT;MOTIFS=AC,TA,AT;STRUC=<VC271433>	NA	Yes	0.692	No	NA,NA	NA	NA
chrX:140064271	612284	INS	54	0.8424	0.5818	13	NA	NA	NA	NA	NA	NA	NA	NA	NA	No	ID=X-140064252-140064262-TA,X-140064261-140064272-AC,X-140064271-140064294-AT,X-140064293-140064306-AC,X-140064305-140064321-AT;MOTIFS=AC,TA,AT;STRUC=<VC271433>	NA	Yes	0.692	No	NA,NA	NA	NA
chrX:140217321	612287	INS	480	0.9043	0.3526	3	NA	NA	NA	NA	NA	NA	NA	NA	NA	Yes	ID=X-140217308-140217321-T;MOTIFS=T;STRUC=<TR4120465>	NA	No	1.616	No	NA,NA	NA	NA
chrX:140220321	612288	INS	310	0.9741	0.0928	83	NA	NA	NA	NA	NA	NA	NA	NA	NA	Yes	NA	HPRC,HGSVC,1KG-ONT	Yes	1.616	No	NA,NA	NA	NA
chrX:140220321	612289	INS	327	0.9498	0.2063	41	NA	NA	NA	NA	NA	NA	NA	NA	NA	Yes	NA	HPRC,HGSVC,1KG-ONT	Yes	1.616	No	NA,NA	NA	NA
chrX:140227383	612290	INS	1467	0.8889	0.418	1	NA	NA	NA	NA	NA	NA	NA	NA	NA	Yes	NA	NA	Yes	1.616	No	NA,NA	NA	NA
chrX:140280243	612291	DEL	152	0.8654	0.497	1	NA	NA	NA	NA	NA	NA	NA	NA	NA	No	NA	NA	Yes	2.744	No	NA,NA	NA	NA
chrX:140368641	612292	DEL	74	0.8856	0.4147	1	NA	NA	NA	NA	NA	NA	NA	NA	NA	No	NA	NA	Yes	0.877	No	NA,NA	NA	NA
chrX:140411466	612293	DEL	70	0.8695	0.661	1	NA	NA	NA	NA	NA	NA	NA	NA	NA	No	ID=X-140411504-140411721-ATACATATGTATGCACGTGCGTGTACACATAT,X-140411784-140411796-AT,X-140411835-140411859-TATATACA,X-140411867-140411891-TATATACA,X-140411867-140412289-TATATACATATATACATATATACACGTGCATGTA,X-140411900-140411925-ATATATAC,X-140411934-140411959-ATATATAC,X-140411968-140411993-ATATATAC,X-140412002-140412027-ATATATAC,X-140412036-140412061-ATATATAC,X-140412070-140412095-ATATATAC,X-140412104-140412129-ATATATAC,X-140412138-140412163-ATATATAC,X-140412172-140412197-ATATATAC,X-140412206-140412231-ATATATAC,X-140412240-140412265-ATATATAC,X-140412293-140412413-ATGCATGTATATATACGTATATGCGC;MOTIFS=ATACATATGTATGCACGTGCGTGTACACATAT,ATATATAC,TATATACATATATACATATATACACGTGCATGTA,ATGCATGTATATATACGTATATGCGC,AT,TATATACA;STRUC=<VC271448>	HPRC,HGSVC,1KG-ONT	No	1.099	No	NA,NA	NA	NA
chrX:140411466	612294	DEL	102	0.9319	0.2394	2	NA	NA	NA	NA	NA	NA	NA	NA	NA	No	ID=X-140411504-140411721-ATACATATGTATGCACGTGCGTGTACACATAT,X-140411784-140411796-AT,X-140411835-140411859-TATATACA,X-140411867-140411891-TATATACA,X-140411867-140412289-TATATACATATATACATATATACACGTGCATGTA,X-140411900-140411925-ATATATAC,X-140411934-140411959-ATATATAC,X-140411968-140411993-ATATATAC,X-140412002-140412027-ATATATAC,X-140412036-140412061-ATATATAC,X-140412070-140412095-ATATATAC,X-140412104-140412129-ATATATAC,X-140412138-140412163-ATATATAC,X-140412172-140412197-ATATATAC,X-140412206-140412231-ATATATAC,X-140412240-140412265-ATATATAC,X-140412293-140412413-ATGCATGTATATATACGTATATGCGC;MOTIFS=ATACATATGTATGCACGTGCGTGTACACATAT,ATATATAC,TATATACATATATACATATATACACGTGCATGTA,ATGCATGTATATATACGTATATGCGC,AT,TATATACA;STRUC=<VC271448>	HPRC,HGSVC,1KG-ONT	No	1.099	No	NA,NA	NA	NA
chrX:140411504	612295	DEL	64	0.8729	0.4634	44	NA	NA	NA	NA	NA	NA	NA	NA	NA	No	ID=X-140411504-140411721-ATACATATGTATGCACGTGCGTGTACACATAT,X-140411784-140411796-AT,X-140411835-140411859-TATATACA,X-140411867-140411891-TATATACA,X-140411867-140412289-TATATACATATATACATATATACACGTGCATGTA,X-140411900-140411925-ATATATAC,X-140411934-140411959-ATATATAC,X-140411968-140411993-ATATATAC,X-140412002-140412027-ATATATAC,X-140412036-140412061-ATATATAC,X-140412070-140412095-ATATATAC,X-140412104-140412129-ATATATAC,X-140412138-140412163-ATATATAC,X-140412172-140412197-ATATATAC,X-140412206-140412231-ATATATAC,X-140412240-140412265-ATATATAC,X-140412293-140412413-ATGCATGTATATATACGTATATGCGC;MOTIFS=ATACATATGTATGCACGTGCGTGTACACATAT,ATATATAC,TATATACATATATACATATATACACGTGCATGTA,ATGCATGTATATATACGTATATGCGC,AT,TATATACA;STRUC=<VC271448>	HPRC,HGSVC	No	1.089	No	NA,NA	NA	NA
chrX:140411504	612296	DEL	96	0.9093	0.3476	2	NA	NA	NA	NA	NA	NA	NA	NA	NA	No	ID=X-140411504-140411721-ATACATATGTATGCACGTGCGTGTACACATAT,X-140411784-140411796-AT,X-140411835-140411859-TATATACA,X-140411867-140411891-TATATACA,X-140411867-140412289-TATATACATATATACATATATACACGTGCATGTA,X-140411900-140411925-ATATATAC,X-140411934-140411959-ATATATAC,X-140411968-140411993-ATATATAC,X-140412002-140412027-ATATATAC,X-140412036-140412061-ATATATAC,X-140412070-140412095-ATATATAC,X-140412104-140412129-ATATATAC,X-140412138-140412163-ATATATAC,X-140412172-140412197-ATATATAC,X-140412206-140412231-ATATATAC,X-140412240-140412265-ATATATAC,X-140412293-140412413-ATGCATGTATATATACGTATATGCGC;MOTIFS=ATACATATGTATGCACGTGCGTGTACACATAT,ATATATAC,TATATACATATATACATATATACACGTGCATGTA,ATGCATGTATATATACGTATATGCGC,AT,TATATACA;STRUC=<VC271448>	HPRC,HGSVC,1KG-ONT	No	1.061	No	NA,NA	NA	NA
chrX:140411594	612299	DEL	130	0.8376	0.6039	2	NA	NA	NA	NA	NA	NA	NA	NA	NA	No	ID=X-140411504-140411721-ATACATATGTATGCACGTGCGTGTACACATAT,X-140411784-140411796-AT,X-140411835-140411859-TATATACA,X-140411867-140411891-TATATACA,X-140411867-140412289-TATATACATATATACATATATACACGTGCATGTA,X-140411900-140411925-ATATATAC,X-140411934-140411959-ATATATAC,X-140411968-140411993-ATATATAC,X-140412002-140412027-ATATATAC,X-140412036-140412061-ATATATAC,X-140412070-140412095-ATATATAC,X-140412104-140412129-ATATATAC,X-140412138-140412163-ATATATAC,X-140412172-140412197-ATATATAC,X-140412206-140412231-ATATATAC,X-140412240-140412265-ATATATAC,X-140412293-140412413-ATGCATGTATATATACGTATATGCGC;MOTIFS=ATACATATGTATGCACGTGCGTGTACACATAT,ATATATAC,TATATACATATATACATATATACACGTGCATGTA,ATGCATGTATATATACGTATATGCGC,AT,TATATACA;STRUC=<VC271448>	HPRC,HGSVC,1KG-ONT	Yes	1.088	No	NA,NA	NA	NA
chrX:140411618	612300	DEL	154	0.8304	0.6333	1	NA	NA	NA	NA	NA	NA	NA	NA	NA	No	ID=X-140411504-140411721-ATACATATGTATGCACGTGCGTGTACACATAT,X-140411784-140411796-AT,X-140411835-140411859-TATATACA,X-140411867-140411891-TATATACA,X-140411867-140412289-TATATACATATATACATATATACACGTGCATGTA,X-140411900-140411925-ATATATAC,X-140411934-140411959-ATATATAC,X-140411968-140411993-ATATATAC,X-140412002-140412027-ATATATAC,X-140412036-140412061-ATATATAC,X-140412070-140412095-ATATATAC,X-140412104-140412129-ATATATAC,X-140412138-140412163-ATATATAC,X-140412172-140412197-ATATATAC,X-140412206-140412231-ATATATAC,X-140412240-140412265-ATATATAC,X-140412293-140412413-ATGCATGTATATATACGTATATGCGC;MOTIFS=ATACATATGTATGCACGTGCGTGTACACATAT,ATATATAC,TATATACATATATACATATATACACGTGCATGTA,ATGCATGTATATATACGTATATGCGC,AT,TATATACA;STRUC=<VC271448>	HPRC,HGSVC,1KG-ONT	Yes	1.078	No	NA,NA	NA	NA
chrX:140411623	612301	DEL	104	0.8119	0.6834	15	NA	NA	NA	NA	NA	NA	NA	NA	NA	No	ID=X-140411504-140411721-ATACATATGTATGCACGTGCGTGTACACATAT,X-140411784-140411796-AT,X-140411835-140411859-TATATACA,X-140411867-140411891-TATATACA,X-140411867-140412289-TATATACATATATACATATATACACGTGCATGTA,X-140411900-140411925-ATATATAC,X-140411934-140411959-ATATATAC,X-140411968-140411993-ATATATAC,X-140412002-140412027-ATATATAC,X-140412036-140412061-ATATATAC,X-140412070-140412095-ATATATAC,X-140412104-140412129-ATATATAC,X-140412138-140412163-ATATATAC,X-140412172-140412197-ATATATAC,X-140412206-140412231-ATATATAC,X-140412240-140412265-ATATATAC,X-140412293-140412413-ATGCATGTATATATACGTATATGCGC;MOTIFS=ATACATATGTATGCACGTGCGTGTACACATAT,ATATATAC,TATATACATATATACATATATACACGTGCATGTA,ATGCATGTATATATACGTATATGCGC,AT,TATATACA;STRUC=<VC271448>	HPRC,HGSVC,1KG-ONT	Yes	1.128	No	NA,NA	NA	NA
chrX:140411682	612302	DEL	90	0.9261	0.2759	13	NA	NA	NA	NA	NA	NA	NA	NA	NA	No	ID=X-140411504-140411721-ATACATATGTATGCACGTGCGTGTACACATAT,X-140411784-140411796-AT,X-140411835-140411859-TATATACA,X-140411867-140411891-TATATACA,X-140411867-140412289-TATATACATATATACATATATACACGTGCATGTA,X-140411900-140411925-ATATATAC,X-140411934-140411959-ATATATAC,X-140411968-140411993-ATATATAC,X-140412002-140412027-ATATATAC,X-140412036-140412061-ATATATAC,X-140412070-140412095-ATATATAC,X-140412104-140412129-ATATATAC,X-140412138-140412163-ATATATAC,X-140412172-140412197-ATATATAC,X-140412206-140412231-ATATATAC,X-140412240-140412265-ATATATAC,X-140412293-140412413-ATGCATGTATATATACGTATATGCGC;MOTIFS=ATACATATGTATGCACGTGCGTGTACACATAT,ATATATAC,TATATACATATATACATATATACACGTGCATGTA,ATGCATGTATATATACGTATATGCGC,AT,TATATACA;STRUC=<VC271448>	HPRC,HGSVC,1KG-ONT	Yes	1.085	No	NA,NA	NA	NA
chrX:140411687	612303	DEL	9117	0.9985	0.0001	2	NA	NA	NA	NA	NA	NA	NA	NA	NA	No	ID=X-140411504-140411721-ATACATATGTATGCACGTGCGTGTACACATAT,X-140411784-140411796-AT,X-140411835-140411859-TATATACA,X-140411867-140411891-TATATACA,X-140411867-140412289-TATATACATATATACATATATACACGTGCATGTA,X-140411900-140411925-ATATATAC,X-140411934-140411959-ATATATAC,X-140411968-140411993-ATATATAC,X-140412002-140412027-ATATATAC,X-140412036-140412061-ATATATAC,X-140412070-140412095-ATATATAC,X-140412104-140412129-ATATATAC,X-140412138-140412163-ATATATAC,X-140412172-140412197-ATATATAC,X-140412206-140412231-ATATATAC,X-140412240-140412265-ATATATAC,X-140412293-140412413-ATGCATGTATATATACGTATATGCGC;MOTIFS=ATACATATGTATGCACGTGCGTGTACACATAT,ATATATAC,TATATACATATATACATATATACACGTGCATGTA,ATGCATGTATATATACGTATATGCGC,AT,TATATACA;STRUC=<VC271448>,ID=X-140412430-140412712-TATACACATATATACCTATATACACATGTACGTATA,X-140412800-140412809-AT,X-140412814-140412824-TA,X-140412834-140412846-TA,X-140412851-140412861-TA,X-140412869-140412881-TA,X-140412886-140412896-TA,X-140412904-140412918-TA,X-140412906-140412941-TATATATATATACACATTATATATATACATATGTG,X-140412923-140412933-TA,X-140412941-140412953-TA,X-140412975-140412991-TA,X-140412996-140413006-TA,X-140413014-140413024-TA,X-140413032-140413044-TA,X-140413059-140413085-ATATACACATATGCATATGTGTACAT,X-140413081-140413117-ACATATATAC,X-140413127-140413163-ACATATATAC,X-140413218-140413228-TA,X-140413221-140413255-ATATATACAC;MOTIFS=TATACACATATATACCTATATACACATGTACGTATA,ACATATATAC,TA,AT,ATATACACATATGCATATGTGTACAT,TATATATATATACACATTATATATATACATATGTG,ATATATACAC;STRUC=<VC271449>,ID=X-140413172-140413182-TA;MOTIFS=TA;STRUC=<TR4120705>,ID=X-140413175-140413209-ATATATACAC;MOTIFS=ATATATACAC;STRUC=<TR4120706>,ID=X-140413310-140413319-TA;MOTIFS=TA;STRUC=<TR4120707>,ID=X-140414472-140414483-TAT;MOTIFS=TAT;STRUC=<TR4120708>,ID=X-140415628-140415638-T;MOTIFS=T;STRUC=<TR4120709>,ID=X-140415787-140415797-GGT,X-140415886-140415897-AC,X-140415936-140415946-AT;MOTIFS=GGT,AC,AT;STRUC=<VC271450>,ID=X-140415842-140415887-AT;MOTIFS=AT;STRUC=<TR4120710>,ID=X-140416053-140416062-A;MOTIFS=A;STRUC=<TR4120711>,ID=X-140416076-140416093-AATC;MOTIFS=AATC;STRUC=<TR4120712>,ID=X-140416182-140416191-GCT;MOTIFS=GCT;STRUC=<TR4120713>,ID=X-140416232-140416245-GCCT;MOTIFS=GCCT;STRUC=<TR4120714>,ID=X-140416356-140416366-GTG;MOTIFS=GTG;STRUC=<TR4120715>,ID=X-140416510-140416569-TTTTA;MOTIFS=TTTTA;STRUC=<TR4120716>,ID=X-140417550-140417559-TC;MOTIFS=TC;STRUC=<TR4120717>,ID=X-140418879-140418890-TC;MOTIFS=TC;STRUC=<TR4120718>	HPRC,HGSVC,1KG-ONT	No	0.658	No	NA,NA	NA	NA
chrX:140411717	612304	DEL	214	0.9704	0.1169	1	NA	NA	NA	NA	NA	NA	NA	NA	NA	No	ID=X-140411504-140411721-ATACATATGTATGCACGTGCGTGTACACATAT,X-140411784-140411796-AT,X-140411835-140411859-TATATACA,X-140411867-140411891-TATATACA,X-140411867-140412289-TATATACATATATACATATATACACGTGCATGTA,X-140411900-140411925-ATATATAC,X-140411934-140411959-ATATATAC,X-140411968-140411993-ATATATAC,X-140412002-140412027-ATATATAC,X-140412036-140412061-ATATATAC,X-140412070-140412095-ATATATAC,X-140412104-140412129-ATATATAC,X-140412138-140412163-ATATATAC,X-140412172-140412197-ATATATAC,X-140412206-140412231-ATATATAC,X-140412240-140412265-ATATATAC,X-140412293-140412413-ATGCATGTATATATACGTATATGCGC;MOTIFS=ATACATATGTATGCACGTGCGTGTACACATAT,ATATATAC,TATATACATATATACATATATACACGTGCATGTA,ATGCATGTATATATACGTATATGCGC,AT,TATATACA;STRUC=<VC271448>	HPRC,HGSVC,1KG-ONT	No	1.083	No	NA,NA	NA	NA
chrX:140411719	612305	DEL	292	0.8132	0.6447	41	NA	NA	NA	NA	NA	NA	NA	NA	NA	No	ID=X-140411504-140411721-ATACATATGTATGCACGTGCGTGTACACATAT,X-140411784-140411796-AT,X-140411835-140411859-TATATACA,X-140411867-140411891-TATATACA,X-140411867-140412289-TATATACATATATACATATATACACGTGCATGTA,X-140411900-140411925-ATATATAC,X-140411934-140411959-ATATATAC,X-140411968-140411993-ATATATAC,X-140412002-140412027-ATATATAC,X-140412036-140412061-ATATATAC,X-140412070-140412095-ATATATAC,X-140412104-140412129-ATATATAC,X-140412138-140412163-ATATATAC,X-140412172-140412197-ATATATAC,X-140412206-140412231-ATATATAC,X-140412240-140412265-ATATATAC,X-140412293-140412413-ATGCATGTATATATACGTATATGCGC;MOTIFS=ATACATATGTATGCACGTGCGTGTACACATAT,ATATATAC,TATATACATATATACATATATACACGTGCATGTA,ATGCATGTATATATACGTATATGCGC,AT,TATATACA;STRUC=<VC271448>	HPRC,HGSVC,1KG-ONT	Yes	1.083	No	NA,NA	NA	NA
chrX:140411769	612306	DEL	258	0.8321	0.6247	4	NA	NA	NA	NA	NA	NA	NA	NA	NA	No	ID=X-140411504-140411721-ATACATATGTATGCACGTGCGTGTACACATAT,X-140411784-140411796-AT,X-140411835-140411859-TATATACA,X-140411867-140411891-TATATACA,X-140411867-140412289-TATATACATATATACATATATACACGTGCATGTA,X-140411900-140411925-ATATATAC,X-140411934-140411959-ATATATAC,X-140411968-140411993-ATATATAC,X-140412002-140412027-ATATATAC,X-140412036-140412061-ATATATAC,X-140412070-140412095-ATATATAC,X-140412104-140412129-ATATATAC,X-140412138-140412163-ATATATAC,X-140412172-140412197-ATATATAC,X-140412206-140412231-ATATATAC,X-140412240-140412265-ATATATAC,X-140412293-140412413-ATGCATGTATATATACGTATATGCGC;MOTIFS=ATACATATGTATGCACGTGCGTGTACACATAT,ATATATAC,TATATACATATATACATATATACACGTGCATGTA,ATGCATGTATATATACGTATATGCGC,AT,TATATACA;STRUC=<VC271448>	HPRC,HGSVC,1KG-ONT	Yes	1.057	No	NA,NA	NA	NA
chrX:140411773	612307	DEL	328	0.8636	0.5379	310	NA	NA	NA	NA	NA	NA	NA	NA	NA	No	ID=X-140411504-140411721-ATACATATGTATGCACGTGCGTGTACACATAT,X-140411784-140411796-AT,X-140411835-140411859-TATATACA,X-140411867-140411891-TATATACA,X-140411867-140412289-TATATACATATATACATATATACACGTGCATGTA,X-140411900-140411925-ATATATAC,X-140411934-140411959-ATATATAC,X-140411968-140411993-ATATATAC,X-140412002-140412027-ATATATAC,X-140412036-140412061-ATATATAC,X-140412070-140412095-ATATATAC,X-140412104-140412129-ATATATAC,X-140412138-140412163-ATATATAC,X-140412172-140412197-ATATATAC,X-140412206-140412231-ATATATAC,X-140412240-140412265-ATATATAC,X-140412293-140412413-ATGCATGTATATATACGTATATGCGC;MOTIFS=ATACATATGTATGCACGTGCGTGTACACATAT,ATATATAC,TATATACATATATACATATATACACGTGCATGTA,ATGCATGTATATATACGTATATGCGC,AT,TATATACA;STRUC=<VC271448>	HPRC,HGSVC,1KG-ONT	Yes	1.057	No	NA,NA	NA	NA
chrX:140411867	612309	INS	68	0.926	0.2879	60	NA	NA	NA	NA	NA	NA	NA	NA	NA	No	ID=X-140411504-140411721-ATACATATGTATGCACGTGCGTGTACACATAT,X-140411784-140411796-AT,X-140411835-140411859-TATATACA,X-140411867-140411891-TATATACA,X-140411867-140412289-TATATACATATATACATATATACACGTGCATGTA,X-140411900-140411925-ATATATAC,X-140411934-140411959-ATATATAC,X-140411968-140411993-ATATATAC,X-140412002-140412027-ATATATAC,X-140412036-140412061-ATATATAC,X-140412070-140412095-ATATATAC,X-140412104-140412129-ATATATAC,X-140412138-140412163-ATATATAC,X-140412172-140412197-ATATATAC,X-140412206-140412231-ATATATAC,X-140412240-140412265-ATATATAC,X-140412293-140412413-ATGCATGTATATATACGTATATGCGC;MOTIFS=ATACATATGTATGCACGTGCGTGTACACATAT,ATATATAC,TATATACATATATACATATATACACGTGCATGTA,ATGCATGTATATATACGTATATGCGC,AT,TATATACA;STRUC=<VC271448>	HPRC,HGSVC	No	1.616	No	NA,NA	NA	NA
chrX:140411867	612310	INS	102	0.9663	0.2921	112	NA	NA	NA	NA	NA	NA	NA	NA	NA	No	ID=X-140411504-140411721-ATACATATGTATGCACGTGCGTGTACACATAT,X-140411784-140411796-AT,X-140411835-140411859-TATATACA,X-140411867-140411891-TATATACA,X-140411867-140412289-TATATACATATATACATATATACACGTGCATGTA,X-140411900-140411925-ATATATAC,X-140411934-140411959-ATATATAC,X-140411968-140411993-ATATATAC,X-140412002-140412027-ATATATAC,X-140412036-140412061-ATATATAC,X-140412070-140412095-ATATATAC,X-140412104-140412129-ATATATAC,X-140412138-140412163-ATATATAC,X-140412172-140412197-ATATATAC,X-140412206-140412231-ATATATAC,X-140412240-140412265-ATATATAC,X-140412293-140412413-ATGCATGTATATATACGTATATGCGC;MOTIFS=ATACATATGTATGCACGTGCGTGTACACATAT,ATATATAC,TATATACATATATACATATATACACGTGCATGTA,ATGCATGTATATATACGTATATGCGC,AT,TATATACA;STRUC=<VC271448>	HPRC,HGSVC,1KG-ONT	No	1.616	No	NA,NA	NA	NA
chrX:140411867	612311	DEL	68	0.8994	0.353	30	NA	NA	NA	NA	NA	NA	NA	NA	NA	No	ID=X-140411504-140411721-ATACATATGTATGCACGTGCGTGTACACATAT,X-140411784-140411796-AT,X-140411835-140411859-TATATACA,X-140411867-140411891-TATATACA,X-140411867-140412289-TATATACATATATACATATATACACGTGCATGTA,X-140411900-140411925-ATATATAC,X-140411934-140411959-ATATATAC,X-140411968-140411993-ATATATAC,X-140412002-140412027-ATATATAC,X-140412036-140412061-ATATATAC,X-140412070-140412095-ATATATAC,X-140412104-140412129-ATATATAC,X-140412138-140412163-ATATATAC,X-140412172-140412197-ATATATAC,X-140412206-140412231-ATATATAC,X-140412240-140412265-ATATATAC,X-140412293-140412413-ATGCATGTATATATACGTATATGCGC;MOTIFS=ATACATATGTATGCACGTGCGTGTACACATAT,ATATATAC,TATATACATATATACATATATACACGTGCATGTA,ATGCATGTATATATACGTATATGCGC,AT,TATATACA;STRUC=<VC271448>	HPRC,HGSVC,1KG-ONT	No	1.057	No	NA,NA	NA	NA
chrX:140411867	612312	DEL	76	0.8433	0.5705	14	NA	NA	NA	NA	NA	NA	NA	NA	NA	No	ID=X-140411504-140411721-ATACATATGTATGCACGTGCGTGTACACATAT,X-140411784-140411796-AT,X-140411835-140411859-TATATACA,X-140411867-140411891-TATATACA,X-140411867-140412289-TATATACATATATACATATATACACGTGCATGTA,X-140411900-140411925-ATATATAC,X-140411934-140411959-ATATATAC,X-140411968-140411993-ATATATAC,X-140412002-140412027-ATATATAC,X-140412036-140412061-ATATATAC,X-140412070-140412095-ATATATAC,X-140412104-140412129-ATATATAC,X-140412138-140412163-ATATATAC,X-140412172-140412197-ATATATAC,X-140412206-140412231-ATATATAC,X-140412240-140412265-ATATATAC,X-140412293-140412413-ATGCATGTATATATACGTATATGCGC;MOTIFS=ATACATATGTATGCACGTGCGTGTACACATAT,ATATATAC,TATATACATATATACATATATACACGTGCATGTA,ATGCATGTATATATACGTATATGCGC,AT,TATATACA;STRUC=<VC271448>	HPRC,HGSVC,1KG-ONT	No	0.789	No	NA,NA	NA	NA
chrX:140411867	612313	DEL	102	0.8617	0.5429	4	NA	NA	NA	NA	NA	NA	NA	NA	NA	No	ID=X-140411504-140411721-ATACATATGTATGCACGTGCGTGTACACATAT,X-140411784-140411796-AT,X-140411835-140411859-TATATACA,X-140411867-140411891-TATATACA,X-140411867-140412289-TATATACATATATACATATATACACGTGCATGTA,X-140411900-140411925-ATATATAC,X-140411934-140411959-ATATATAC,X-140411968-140411993-ATATATAC,X-140412002-140412027-ATATATAC,X-140412036-140412061-ATATATAC,X-140412070-140412095-ATATATAC,X-140412104-140412129-ATATATAC,X-140412138-140412163-ATATATAC,X-140412172-140412197-ATATATAC,X-140412206-140412231-ATATATAC,X-140412240-140412265-ATATATAC,X-140412293-140412413-ATGCATGTATATATACGTATATGCGC;MOTIFS=ATACATATGTATGCACGTGCGTGTACACATAT,ATATATAC,TATATACATATATACATATATACACGTGCATGTA,ATGCATGTATATATACGTATATGCGC,AT,TATATACA;STRUC=<VC271448>	HPRC,HGSVC,1KG-ONT	No	1.057	No	NA,NA	NA	NA
chrX:140411867	612314	DEL	136	0.8777	0.4599	10	NA	NA	NA	NA	NA	NA	NA	NA	NA	No	ID=X-140411504-140411721-ATACATATGTATGCACGTGCGTGTACACATAT,X-140411784-140411796-AT,X-140411835-140411859-TATATACA,X-140411867-140411891-TATATACA,X-140411867-140412289-TATATACATATATACATATATACACGTGCATGTA,X-140411900-140411925-ATATATAC,X-140411934-140411959-ATATATAC,X-140411968-140411993-ATATATAC,X-140412002-140412027-ATATATAC,X-140412036-140412061-ATATATAC,X-140412070-140412095-ATATATAC,X-140412104-140412129-ATATATAC,X-140412138-140412163-ATATATAC,X-140412172-140412197-ATATATAC,X-140412206-140412231-ATATATAC,X-140412240-140412265-ATATATAC,X-140412293-140412413-ATGCATGTATATATACGTATATGCGC;MOTIFS=ATACATATGTATGCACGTGCGTGTACACATAT,ATATATAC,TATATACATATATACATATATACACGTGCATGTA,ATGCATGTATATATACGTATATGCGC,AT,TATATACA;STRUC=<VC271448>	HPRC,HGSVC,1KG-ONT	No	0.96	No	NA,NA	NA	NA
chrX:140411867	612316	DEL	204	0.8882	0.3937	1	NA	NA	NA	NA	NA	NA	NA	NA	NA	No	ID=X-140411504-140411721-ATACATATGTATGCACGTGCGTGTACACATAT,X-140411784-140411796-AT,X-140411835-140411859-TATATACA,X-140411867-140411891-TATATACA,X-140411867-140412289-TATATACATATATACATATATACACGTGCATGTA,X-140411900-140411925-ATATATAC,X-140411934-140411959-ATATATAC,X-140411968-140411993-ATATATAC,X-140412002-140412027-ATATATAC,X-140412036-140412061-ATATATAC,X-140412070-140412095-ATATATAC,X-140412104-140412129-ATATATAC,X-140412138-140412163-ATATATAC,X-140412172-140412197-ATATATAC,X-140412206-140412231-ATATATAC,X-140412240-140412265-ATATATAC,X-140412293-140412413-ATGCATGTATATATACGTATATGCGC;MOTIFS=ATACATATGTATGCACGTGCGTGTACACATAT,ATATATAC,TATATACATATATACATATATACACGTGCATGTA,ATGCATGTATATATACGTATATGCGC,AT,TATATACA;STRUC=<VC271448>	HPRC,HGSVC,1KG-ONT	No	0.9	No	NA,NA	NA	NA
chrX:140411867	612318	DEL	272	0.9356	0.2545	3	NA	NA	NA	NA	NA	NA	NA	NA	NA	No	ID=X-140411504-140411721-ATACATATGTATGCACGTGCGTGTACACATAT,X-140411784-140411796-AT,X-140411835-140411859-TATATACA,X-140411867-140411891-TATATACA,X-140411867-140412289-TATATACATATATACATATATACACGTGCATGTA,X-140411900-140411925-ATATATAC,X-140411934-140411959-ATATATAC,X-140411968-140411993-ATATATAC,X-140412002-140412027-ATATATAC,X-140412036-140412061-ATATATAC,X-140412070-140412095-ATATATAC,X-140412104-140412129-ATATATAC,X-140412138-140412163-ATATATAC,X-140412172-140412197-ATATATAC,X-140412206-140412231-ATATATAC,X-140412240-140412265-ATATATAC,X-140412293-140412413-ATGCATGTATATATACGTATATGCGC;MOTIFS=ATACATATGTATGCACGTGCGTGTACACATAT,ATATATAC,TATATACATATATACATATATACACGTGCATGTA,ATGCATGTATATATACGTATATGCGC,AT,TATATACA;STRUC=<VC271448>	HPRC,HGSVC,1KG-ONT	Yes	0.893	No	NA,NA	NA	NA
chrX:140411867	612319	DEL	306	0.9477	0.2145	32	NA	NA	NA	NA	NA	NA	NA	NA	NA	No	ID=X-140411504-140411721-ATACATATGTATGCACGTGCGTGTACACATAT,X-140411784-140411796-AT,X-140411835-140411859-TATATACA,X-140411867-140411891-TATATACA,X-140411867-140412289-TATATACATATATACATATATACACGTGCATGTA,X-140411900-140411925-ATATATAC,X-140411934-140411959-ATATATAC,X-140411968-140411993-ATATATAC,X-140412002-140412027-ATATATAC,X-140412036-140412061-ATATATAC,X-140412070-140412095-ATATATAC,X-140412104-140412129-ATATATAC,X-140412138-140412163-ATATATAC,X-140412172-140412197-ATATATAC,X-140412206-140412231-ATATATAC,X-140412240-140412265-ATATATAC,X-140412293-140412413-ATGCATGTATATATACGTATATGCGC;MOTIFS=ATACATATGTATGCACGTGCGTGTACACATAT,ATATATAC,TATATACATATATACATATATACACGTGCATGTA,ATGCATGTATATATACGTATATGCGC,AT,TATATACA;STRUC=<VC271448>	HPRC,HGSVC,1KG-ONT	Yes	0.893	No	NA,NA	NA	NA
chrX:140411899	612320	DEL	112	0.8859	0.4047	7	NA	NA	NA	NA	NA	NA	NA	NA	NA	No	ID=X-140411504-140411721-ATACATATGTATGCACGTGCGTGTACACATAT,X-140411784-140411796-AT,X-140411835-140411859-TATATACA,X-140411867-140411891-TATATACA,X-140411867-140412289-TATATACATATATACATATATACACGTGCATGTA,X-140411900-140411925-ATATATAC,X-140411934-140411959-ATATATAC,X-140411968-140411993-ATATATAC,X-140412002-140412027-ATATATAC,X-140412036-140412061-ATATATAC,X-140412070-140412095-ATATATAC,X-140412104-140412129-ATATATAC,X-140412138-140412163-ATATATAC,X-140412172-140412197-ATATATAC,X-140412206-140412231-ATATATAC,X-140412240-140412265-ATATATAC,X-140412293-140412413-ATGCATGTATATATACGTATATGCGC;MOTIFS=ATACATATGTATGCACGTGCGTGTACACATAT,ATATATAC,TATATACATATATACATATATACACGTGCATGTA,ATGCATGTATATATACGTATATGCGC,AT,TATATACA;STRUC=<VC271448>	HPRC,HGSVC,1KG-ONT	No	0.941	No	NA,NA	NA	NA
chrX:140411899	612321	DEL	146	0.9193	0.3217	1	NA	NA	NA	NA	NA	NA	NA	NA	NA	No	ID=X-140411504-140411721-ATACATATGTATGCACGTGCGTGTACACATAT,X-140411784-140411796-AT,X-140411835-140411859-TATATACA,X-140411867-140411891-TATATACA,X-140411867-140412289-TATATACATATATACATATATACACGTGCATGTA,X-140411900-140411925-ATATATAC,X-140411934-140411959-ATATATAC,X-140411968-140411993-ATATATAC,X-140412002-140412027-ATATATAC,X-140412036-140412061-ATATATAC,X-140412070-140412095-ATATATAC,X-140412104-140412129-ATATATAC,X-140412138-140412163-ATATATAC,X-140412172-140412197-ATATATAC,X-140412206-140412231-ATATATAC,X-140412240-140412265-ATATATAC,X-140412293-140412413-ATGCATGTATATATACGTATATGCGC;MOTIFS=ATACATATGTATGCACGTGCGTGTACACATAT,ATATATAC,TATATACATATATACATATATACACGTGCATGTA,ATGCATGTATATATACGTATATGCGC,AT,TATATACA;STRUC=<VC271448>	HPRC,HGSVC,1KG-ONT	No	0.623	No	NA,NA	NA	NA
chrX:140412013	612322	DEL	323	0.96	0.1432	11	NA	NA	NA	NA	NA	NA	NA	NA	NA	No	ID=X-140411504-140411721-ATACATATGTATGCACGTGCGTGTACACATAT,X-140411784-140411796-AT,X-140411835-140411859-TATATACA,X-140411867-140411891-TATATACA,X-140411867-140412289-TATATACATATATACATATATACACGTGCATGTA,X-140411900-140411925-ATATATAC,X-140411934-140411959-ATATATAC,X-140411968-140411993-ATATATAC,X-140412002-140412027-ATATATAC,X-140412036-140412061-ATATATAC,X-140412070-140412095-ATATATAC,X-140412104-140412129-ATATATAC,X-140412138-140412163-ATATATAC,X-140412172-140412197-ATATATAC,X-140412206-140412231-ATATATAC,X-140412240-140412265-ATATATAC,X-140412293-140412413-ATGCATGTATATATACGTATATGCGC;MOTIFS=ATACATATGTATGCACGTGCGTGTACACATAT,ATATATAC,TATATACATATATACATATATACACGTGCATGTA,ATGCATGTATATATACGTATATGCGC,AT,TATATACA;STRUC=<VC271448>	HPRC,HGSVC,1KG-ONT	Yes	0.893	No	NA,NA	NA	NA
chrX:140412078	612324	DEL	69	0.9008	0.3628	100	NA	NA	NA	NA	NA	NA	NA	NA	NA	No	ID=X-140411504-140411721-ATACATATGTATGCACGTGCGTGTACACATAT,X-140411784-140411796-AT,X-140411835-140411859-TATATACA,X-140411867-140411891-TATATACA,X-140411867-140412289-TATATACATATATACATATATACACGTGCATGTA,X-140411900-140411925-ATATATAC,X-140411934-140411959-ATATATAC,X-140411968-140411993-ATATATAC,X-140412002-140412027-ATATATAC,X-140412036-140412061-ATATATAC,X-140412070-140412095-ATATATAC,X-140412104-140412129-ATATATAC,X-140412138-140412163-ATATATAC,X-140412172-140412197-ATATATAC,X-140412206-140412231-ATATATAC,X-140412240-140412265-ATATATAC,X-140412293-140412413-ATGCATGTATATATACGTATATGCGC;MOTIFS=ATACATATGTATGCACGTGCGTGTACACATAT,ATATATAC,TATATACATATATACATATATACACGTGCATGTA,ATGCATGTATATATACGTATATGCGC,AT,TATATACA;STRUC=<VC271448>	HPRC,HGSVC,1KG-ONT	No	0.782	No	NA,NA	NA	NA
chrX:140412149	612325	DEL	161	0.8929	0.3943	100	NA	NA	NA	NA	NA	NA	NA	NA	NA	No	ID=X-140411504-140411721-ATACATATGTATGCACGTGCGTGTACACATAT,X-140411784-140411796-AT,X-140411835-140411859-TATATACA,X-140411867-140411891-TATATACA,X-140411867-140412289-TATATACATATATACATATATACACGTGCATGTA,X-140411900-140411925-ATATATAC,X-140411934-140411959-ATATATAC,X-140411968-140411993-ATATATAC,X-140412002-140412027-ATATATAC,X-140412036-140412061-ATATATAC,X-140412070-140412095-ATATATAC,X-140412104-140412129-ATATATAC,X-140412138-140412163-ATATATAC,X-140412172-140412197-ATATATAC,X-140412206-140412231-ATATATAC,X-140412240-140412265-ATATATAC,X-140412293-140412413-ATGCATGTATATATACGTATATGCGC;MOTIFS=ATACATATGTATGCACGTGCGTGTACACATAT,ATATATAC,TATATACATATATACATATATACACGTGCATGTA,ATGCATGTATATATACGTATATGCGC,AT,TATATACA;STRUC=<VC271448>	HPRC,HGSVC,1KG-ONT	No	0.9	No	NA,NA	NA	NA
chrX:140412430	612326	DEL	72	0.9164	0.3038	22	NA	NA	NA	NA	NA	NA	NA	NA	NA	No	ID=X-140412430-140412712-TATACACATATATACCTATATACACATGTACGTATA,X-140412800-140412809-AT,X-140412814-140412824-TA,X-140412834-140412846-TA,X-140412851-140412861-TA,X-140412869-140412881-TA,X-140412886-140412896-TA,X-140412904-140412918-TA,X-140412906-140412941-TATATATATATACACATTATATATATACATATGTG,X-140412923-140412933-TA,X-140412941-140412953-TA,X-140412975-140412991-TA,X-140412996-140413006-TA,X-140413014-140413024-TA,X-140413032-140413044-TA,X-140413059-140413085-ATATACACATATGCATATGTGTACAT,X-140413081-140413117-ACATATATAC,X-140413127-140413163-ACATATATAC,X-140413218-140413228-TA,X-140413221-140413255-ATATATACAC;MOTIFS=TATACACATATATACCTATATACACATGTACGTATA,ACATATATAC,TA,AT,ATATACACATATGCATATGTGTACAT,TATATATATATACACATTATATATATACATATGTG,ATATATACAC;STRUC=<VC271449>	HPRC,HGSVC,1KG-ONT	No	1.03	No	NA,NA	NA	NA
chrX:140412590	612327	DEL	76	0.8853	0.4227	97	NA	NA	NA	NA	NA	NA	NA	NA	NA	No	ID=X-140412430-140412712-TATACACATATATACCTATATACACATGTACGTATA,X-140412800-140412809-AT,X-140412814-140412824-TA,X-140412834-140412846-TA,X-140412851-140412861-TA,X-140412869-140412881-TA,X-140412886-140412896-TA,X-140412904-140412918-TA,X-140412906-140412941-TATATATATATACACATTATATATATACATATGTG,X-140412923-140412933-TA,X-140412941-140412953-TA,X-140412975-140412991-TA,X-140412996-140413006-TA,X-140413014-140413024-TA,X-140413032-140413044-TA,X-140413059-140413085-ATATACACATATGCATATGTGTACAT,X-140413081-140413117-ACATATATAC,X-140413127-140413163-ACATATATAC,X-140413218-140413228-TA,X-140413221-140413255-ATATATACAC;MOTIFS=TATACACATATATACCTATATACACATGTACGTATA,ACATATATAC,TA,AT,ATATACACATATGCATATGTGTACAT,TATATATATATACACATTATATATATACATATGTG,ATATATACAC;STRUC=<VC271449>	HPRC,HGSVC,1KG-ONT	No	1.033	No	NA,NA	NA	NA
chrX:140412626	612328	INS	72	0.8895	0.4834	32	NA	NA	NA	NA	NA	NA	NA	NA	NA	No	ID=X-140412430-140412712-TATACACATATATACCTATATACACATGTACGTATA,X-140412800-140412809-AT,X-140412814-140412824-TA,X-140412834-140412846-TA,X-140412851-140412861-TA,X-140412869-140412881-TA,X-140412886-140412896-TA,X-140412904-140412918-TA,X-140412906-140412941-TATATATATATACACATTATATATATACATATGTG,X-140412923-140412933-TA,X-140412941-140412953-TA,X-140412975-140412991-TA,X-140412996-140413006-TA,X-140413014-140413024-TA,X-140413032-140413044-TA,X-140413059-140413085-ATATACACATATGCATATGTGTACAT,X-140413081-140413117-ACATATATAC,X-140413127-140413163-ACATATATAC,X-140413218-140413228-TA,X-140413221-140413255-ATATATACAC;MOTIFS=TATACACATATATACCTATATACACATGTACGTATA,ACATATATAC,TA,AT,ATATACACATATGCATATGTGTACAT,TATATATATATACACATTATATATATACATATGTG,ATATATACAC;STRUC=<VC271449>	HPRC,HGSVC,1KG-ONT	No	1.616	No	NA,NA	NA	NA
chrX:140412656	612329	DEL	60	0.8254	0.6225	29	NA	NA	NA	NA	NA	NA	NA	NA	NA	No	ID=X-140412430-140412712-TATACACATATATACCTATATACACATGTACGTATA,X-140412800-140412809-AT,X-140412814-140412824-TA,X-140412834-140412846-TA,X-140412851-140412861-TA,X-140412869-140412881-TA,X-140412886-140412896-TA,X-140412904-140412918-TA,X-140412906-140412941-TATATATATATACACATTATATATATACATATGTG,X-140412923-140412933-TA,X-140412941-140412953-TA,X-140412975-140412991-TA,X-140412996-140413006-TA,X-140413014-140413024-TA,X-140413032-140413044-TA,X-140413059-140413085-ATATACACATATGCATATGTGTACAT,X-140413081-140413117-ACATATATAC,X-140413127-140413163-ACATATATAC,X-140413218-140413228-TA,X-140413221-140413255-ATATATACAC;MOTIFS=TATACACATATATACCTATATACACATGTACGTATA,ACATATATAC,TA,AT,ATATACACATATGCATATGTGTACAT,TATATATATATACACATTATATATATACATATGTG,ATATATACAC;STRUC=<VC271449>	HPRC,HGSVC,1KG-ONT	No	0.871	No	NA,NA	NA	NA
chrX:140412696	612330	DEL	8096	0.9027	0.3446	11	NA	NA	NA	NA	NA	NA	NA	NA	NA	No	ID=X-140412430-140412712-TATACACATATATACCTATATACACATGTACGTATA,X-140412800-140412809-AT,X-140412814-140412824-TA,X-140412834-140412846-TA,X-140412851-140412861-TA,X-140412869-140412881-TA,X-140412886-140412896-TA,X-140412904-140412918-TA,X-140412906-140412941-TATATATATATACACATTATATATATACATATGTG,X-140412923-140412933-TA,X-140412941-140412953-TA,X-140412975-140412991-TA,X-140412996-140413006-TA,X-140413014-140413024-TA,X-140413032-140413044-TA,X-140413059-140413085-ATATACACATATGCATATGTGTACAT,X-140413081-140413117-ACATATATAC,X-140413127-140413163-ACATATATAC,X-140413218-140413228-TA,X-140413221-140413255-ATATATACAC;MOTIFS=TATACACATATATACCTATATACACATGTACGTATA,ACATATATAC,TA,AT,ATATACACATATGCATATGTGTACAT,TATATATATATACACATTATATATATACATATGTG,ATATATACAC;STRUC=<VC271449>,ID=X-140413172-140413182-TA;MOTIFS=TA;STRUC=<TR4120705>,ID=X-140413175-140413209-ATATATACAC;MOTIFS=ATATATACAC;STRUC=<TR4120706>,ID=X-140413310-140413319-TA;MOTIFS=TA;STRUC=<TR4120707>,ID=X-140414472-140414483-TAT;MOTIFS=TAT;STRUC=<TR4120708>,ID=X-140415628-140415638-T;MOTIFS=T;STRUC=<TR4120709>,ID=X-140415787-140415797-GGT,X-140415886-140415897-AC,X-140415936-140415946-AT;MOTIFS=GGT,AC,AT;STRUC=<VC271450>,ID=X-140415842-140415887-AT;MOTIFS=AT;STRUC=<TR4120710>,ID=X-140416053-140416062-A;MOTIFS=A;STRUC=<TR4120711>,ID=X-140416076-140416093-AATC;MOTIFS=AATC;STRUC=<TR4120712>,ID=X-140416182-140416191-GCT;MOTIFS=GCT;STRUC=<TR4120713>,ID=X-140416232-140416245-GCCT;MOTIFS=GCCT;STRUC=<TR4120714>,ID=X-140416356-140416366-GTG;MOTIFS=GTG;STRUC=<TR4120715>,ID=X-140416510-140416569-TTTTA;MOTIFS=TTTTA;STRUC=<TR4120716>,ID=X-140417550-140417559-TC;MOTIFS=TC;STRUC=<TR4120717>,ID=X-140418879-140418890-TC;MOTIFS=TC;STRUC=<TR4120718>	HPRC,HGSVC,1KG-ONT	Yes	0.889	No	NA,NA	NA	NA
chrX:140412700	612331	INS	76	0.8595	0.4988	1	NA	NA	NA	NA	NA	NA	NA	NA	NA	No	ID=X-140412430-140412712-TATACACATATATACCTATATACACATGTACGTATA,X-140412800-140412809-AT,X-140412814-140412824-TA,X-140412834-140412846-TA,X-140412851-140412861-TA,X-140412869-140412881-TA,X-140412886-140412896-TA,X-140412904-140412918-TA,X-140412906-140412941-TATATATATATACACATTATATATATACATATGTG,X-140412923-140412933-TA,X-140412941-140412953-TA,X-140412975-140412991-TA,X-140412996-140413006-TA,X-140413014-140413024-TA,X-140413032-140413044-TA,X-140413059-140413085-ATATACACATATGCATATGTGTACAT,X-140413081-140413117-ACATATATAC,X-140413127-140413163-ACATATATAC,X-140413218-140413228-TA,X-140413221-140413255-ATATATACAC;MOTIFS=TATACACATATATACCTATATACACATGTACGTATA,ACATATATAC,TA,AT,ATATACACATATGCATATGTGTACAT,TATATATATATACACATTATATATATACATATGTG,ATATATACAC;STRUC=<VC271449>	HPRC,HGSVC	No	1.616	No	NA,NA	NA	NA
chrX:140412832	612332	DEL	145	0.8558	0.5514	250	NA	NA	NA	NA	NA	NA	NA	NA	NA	No	ID=X-140412430-140412712-TATACACATATATACCTATATACACATGTACGTATA,X-140412800-140412809-AT,X-140412814-140412824-TA,X-140412834-140412846-TA,X-140412851-140412861-TA,X-140412869-140412881-TA,X-140412886-140412896-TA,X-140412904-140412918-TA,X-140412906-140412941-TATATATATATACACATTATATATATACATATGTG,X-140412923-140412933-TA,X-140412941-140412953-TA,X-140412975-140412991-TA,X-140412996-140413006-TA,X-140413014-140413024-TA,X-140413032-140413044-TA,X-140413059-140413085-ATATACACATATGCATATGTGTACAT,X-140413081-140413117-ACATATATAC,X-140413127-140413163-ACATATATAC,X-140413218-140413228-TA,X-140413221-140413255-ATATATACAC;MOTIFS=TATACACATATATACCTATATACACATGTACGTATA,ACATATATAC,TA,AT,ATATACACATATGCATATGTGTACAT,TATATATATATACACATTATATATATACATATGTG,ATATATACAC;STRUC=<VC271449>	HPRC,HGSVC,1KG-ONT	No	0.039	No	NA,NA	NA	NA
chrX:140412869	612333	DEL	108	0.8119	0.6834	144	NA	NA	NA	NA	NA	NA	NA	NA	NA	No	ID=X-140412430-140412712-TATACACATATATACCTATATACACATGTACGTATA,X-140412800-140412809-AT,X-140412814-140412824-TA,X-140412834-140412846-TA,X-140412851-140412861-TA,X-140412869-140412881-TA,X-140412886-140412896-TA,X-140412904-140412918-TA,X-140412906-140412941-TATATATATATACACATTATATATATACATATGTG,X-140412923-140412933-TA,X-140412941-140412953-TA,X-140412975-140412991-TA,X-140412996-140413006-TA,X-140413014-140413024-TA,X-140413032-140413044-TA,X-140413059-140413085-ATATACACATATGCATATGTGTACAT,X-140413081-140413117-ACATATATAC,X-140413127-140413163-ACATATATAC,X-140413218-140413228-TA,X-140413221-140413255-ATATATACAC;MOTIFS=TATACACATATATACCTATATACACATGTACGTATA,ACATATATAC,TA,AT,ATATACACATATGCATATGTGTACAT,TATATATATATACACATTATATATATACATATGTG,ATATATACAC;STRUC=<VC271449>	HPRC,HGSVC,1KG-ONT	No	0.016	No	NA,NA	NA	NA
chrX:140412906	612334	INS	70	0.8301	0.6339	9	NA	NA	NA	NA	NA	NA	NA	NA	NA	No	ID=X-140412430-140412712-TATACACATATATACCTATATACACATGTACGTATA,X-140412800-140412809-AT,X-140412814-140412824-TA,X-140412834-140412846-TA,X-140412851-140412861-TA,X-140412869-140412881-TA,X-140412886-140412896-TA,X-140412904-140412918-TA,X-140412906-140412941-TATATATATATACACATTATATATATACATATGTG,X-140412923-140412933-TA,X-140412941-140412953-TA,X-140412975-140412991-TA,X-140412996-140413006-TA,X-140413014-140413024-TA,X-140413032-140413044-TA,X-140413059-140413085-ATATACACATATGCATATGTGTACAT,X-140413081-140413117-ACATATATAC,X-140413127-140413163-ACATATATAC,X-140413218-140413228-TA,X-140413221-140413255-ATATATACAC;MOTIFS=TATACACATATATACCTATATACACATGTACGTATA,ACATATATAC,TA,AT,ATATACACATATGCATATGTGTACAT,TATATATATATACACATTATATATATACATATGTG,ATATATACAC;STRUC=<VC271449>	HPRC,HGSVC,1KG-ONT	No	1.616	No	NA,NA	NA	NA
chrX:140412906	612335	INS	74	0.9053	0.6292	4	NA	NA	NA	NA	NA	NA	NA	NA	NA	No	ID=X-140412430-140412712-TATACACATATATACCTATATACACATGTACGTATA,X-140412800-140412809-AT,X-140412814-140412824-TA,X-140412834-140412846-TA,X-140412851-140412861-TA,X-140412869-140412881-TA,X-140412886-140412896-TA,X-140412904-140412918-TA,X-140412906-140412941-TATATATATATACACATTATATATATACATATGTG,X-140412923-140412933-TA,X-140412941-140412953-TA,X-140412975-140412991-TA,X-140412996-140413006-TA,X-140413014-140413024-TA,X-140413032-140413044-TA,X-140413059-140413085-ATATACACATATGCATATGTGTACAT,X-140413081-140413117-ACATATATAC,X-140413127-140413163-ACATATATAC,X-140413218-140413228-TA,X-140413221-140413255-ATATATACAC;MOTIFS=TATACACATATATACCTATATACACATGTACGTATA,ACATATATAC,TA,AT,ATATACACATATGCATATGTGTACAT,TATATATATATACACATTATATATATACATATGTG,ATATATACAC;STRUC=<VC271449>	HPRC,HGSVC,1KG-ONT	No	1.616	No	NA,NA	NA	NA
chrX:140412977	612336	INS	107	0.8415	0.5787	1	NA	NA	NA	NA	NA	NA	NA	NA	NA	No	ID=X-140412430-140412712-TATACACATATATACCTATATACACATGTACGTATA,X-140412800-140412809-AT,X-140412814-140412824-TA,X-140412834-140412846-TA,X-140412851-140412861-TA,X-140412869-140412881-TA,X-140412886-140412896-TA,X-140412904-140412918-TA,X-140412906-140412941-TATATATATATACACATTATATATATACATATGTG,X-140412923-140412933-TA,X-140412941-140412953-TA,X-140412975-140412991-TA,X-140412996-140413006-TA,X-140413014-140413024-TA,X-140413032-140413044-TA,X-140413059-140413085-ATATACACATATGCATATGTGTACAT,X-140413081-140413117-ACATATATAC,X-140413127-140413163-ACATATATAC,X-140413218-140413228-TA,X-140413221-140413255-ATATATACAC;MOTIFS=TATACACATATATACCTATATACACATGTACGTATA,ACATATATAC,TA,AT,ATATACACATATGCATATGTGTACAT,TATATATATATACACATTATATATATACATATGTG,ATATATACAC;STRUC=<VC271449>	HPRC,HGSVC	No	1.616	No	NA,NA	NA	NA
chrX:140412979	612337	INS	66	0.8397	0.6658	12	NA	NA	NA	NA	NA	NA	NA	NA	NA	No	ID=X-140412430-140412712-TATACACATATATACCTATATACACATGTACGTATA,X-140412800-140412809-AT,X-140412814-140412824-TA,X-140412834-140412846-TA,X-140412851-140412861-TA,X-140412869-140412881-TA,X-140412886-140412896-TA,X-140412904-140412918-TA,X-140412906-140412941-TATATATATATACACATTATATATATACATATGTG,X-140412923-140412933-TA,X-140412941-140412953-TA,X-140412975-140412991-TA,X-140412996-140413006-TA,X-140413014-140413024-TA,X-140413032-140413044-TA,X-140413059-140413085-ATATACACATATGCATATGTGTACAT,X-140413081-140413117-ACATATATAC,X-140413127-140413163-ACATATATAC,X-140413218-140413228-TA,X-140413221-140413255-ATATATACAC;MOTIFS=TATACACATATATACCTATATACACATGTACGTATA,ACATATATAC,TA,AT,ATATACACATATGCATATGTGTACAT,TATATATATATACACATTATATATATACATATGTG,ATATATACAC;STRUC=<VC271449>	HPRC,HGSVC,1KG-ONT	No	1.616	No	NA,NA	NA	NA
chrX:140413059	612338	INS	52	0.8376	0.5869	87	NA	NA	NA	NA	NA	NA	NA	NA	NA	No	ID=X-140412430-140412712-TATACACATATATACCTATATACACATGTACGTATA,X-140412800-140412809-AT,X-140412814-140412824-TA,X-140412834-140412846-TA,X-140412851-140412861-TA,X-140412869-140412881-TA,X-140412886-140412896-TA,X-140412904-140412918-TA,X-140412906-140412941-TATATATATATACACATTATATATATACATATGTG,X-140412923-140412933-TA,X-140412941-140412953-TA,X-140412975-140412991-TA,X-140412996-140413006-TA,X-140413014-140413024-TA,X-140413032-140413044-TA,X-140413059-140413085-ATATACACATATGCATATGTGTACAT,X-140413081-140413117-ACATATATAC,X-140413127-140413163-ACATATATAC,X-140413218-140413228-TA,X-140413221-140413255-ATATATACAC;MOTIFS=TATACACATATATACCTATATACACATGTACGTATA,ACATATATAC,TA,AT,ATATACACATATGCATATGTGTACAT,TATATATATATACACATTATATATATACATATGTG,ATATATACAC;STRUC=<VC271449>	HPRC,HGSVC,1KG-ONT	No	1.616	No	NA,NA	NA	NA
chrX:140413127	612339	DEL	56	0.9368	0.2683	32	NA	NA	NA	NA	NA	NA	NA	NA	NA	No	ID=X-140412430-140412712-TATACACATATATACCTATATACACATGTACGTATA,X-140412800-140412809-AT,X-140412814-140412824-TA,X-140412834-140412846-TA,X-140412851-140412861-TA,X-140412869-140412881-TA,X-140412886-140412896-TA,X-140412904-140412918-TA,X-140412906-140412941-TATATATATATACACATTATATATATACATATGTG,X-140412923-140412933-TA,X-140412941-140412953-TA,X-140412975-140412991-TA,X-140412996-140413006-TA,X-140413014-140413024-TA,X-140413032-140413044-TA,X-140413059-140413085-ATATACACATATGCATATGTGTACAT,X-140413081-140413117-ACATATATAC,X-140413127-140413163-ACATATATAC,X-140413218-140413228-TA,X-140413221-140413255-ATATATACAC;MOTIFS=TATACACATATATACCTATATACACATGTACGTATA,ACATATATAC,TA,AT,ATATACACATATGCATATGTGTACAT,TATATATATATACACATTATATATATACATATGTG,ATATATACAC;STRUC=<VC271449>,ID=X-140413172-140413182-TA;MOTIFS=TA;STRUC=<TR4120705>,ID=X-140413175-140413209-ATATATACAC;MOTIFS=ATATATACAC;STRUC=<TR4120706>	HPRC,HGSVC,1KG-ONT	No	0.561	No	NA,NA	NA	NA
chrX:140413175	612340	DEL	66	0.8538	0.577	38	NA	NA	NA	NA	NA	NA	NA	NA	NA	No	ID=X-140412430-140412712-TATACACATATATACCTATATACACATGTACGTATA,X-140412800-140412809-AT,X-140412814-140412824-TA,X-140412834-140412846-TA,X-140412851-140412861-TA,X-140412869-140412881-TA,X-140412886-140412896-TA,X-140412904-140412918-TA,X-140412906-140412941-TATATATATATACACATTATATATATACATATGTG,X-140412923-140412933-TA,X-140412941-140412953-TA,X-140412975-140412991-TA,X-140412996-140413006-TA,X-140413014-140413024-TA,X-140413032-140413044-TA,X-140413059-140413085-ATATACACATATGCATATGTGTACAT,X-140413081-140413117-ACATATATAC,X-140413127-140413163-ACATATATAC,X-140413218-140413228-TA,X-140413221-140413255-ATATATACAC;MOTIFS=TATACACATATATACCTATATACACATGTACGTATA,ACATATATAC,TA,AT,ATATACACATATGCATATGTGTACAT,TATATATATATACACATTATATATATACATATGTG,ATATATACAC;STRUC=<VC271449>,ID=X-140413172-140413182-TA;MOTIFS=TA;STRUC=<TR4120705>,ID=X-140413175-140413209-ATATATACAC;MOTIFS=ATATATACAC;STRUC=<TR4120706>	HPRC,HGSVC,1KG-ONT	No	0.611	No	NA,NA	NA	NA
chrX:140420713	612341	DEL	60	0.8775	0.461	49	NA	NA	NA	NA	NA	NA	NA	NA	NA	No	NA	NA	No	3.708	No	NA,NA	NA	NA
chrX:140420788	612342	DEL	171	0.8686	0.484	41	NA	NA	NA	NA	NA	NA	NA	NA	NA	No	NA	HPRC,HGSVC,1KG-ONT	No	0.936	No	NA,NA	NA	NA
chrX:140514521	612343	INS	52	0.9141	0.33	29	NA	NA	NA	NA	NA	NA	NA	NA	NA	No	NA	HPRC,HGSVC,1KG-ONT	Yes	2.158	No	NA,NA	NA	NA
chrX:140514521	612344	INS	51	0.9369	0.2637	902	NA	NA	NA	NA	NA	NA	NA	NA	NA	No	NA	HPRC,HGSVC,1KG-ONT	Yes	2.158	No	NA,NA	NA	NA
chrX:140562294	612345	DEL	62	0.8644	0.5042	2	NA	NA	NA	NA	NA	NA	NA	NA	NA	No	NA	NA	No	1.267	No	NA,NA	NA	NA
chrX:140582901	612346	INS	339	0.8698	0.4963	1	NA	NA	NA	NA	NA	NA	NA	NA	NA	No	NA	NA	Yes	0.692	No	NA,NA	NA	NA
chrX:140723480	612347	INS	2275	0.7998	0.6967	3	LINC00632(NA,NA)	NA	NA	NA	NA	NA	NA	NA	enhancer	No	ID=X-140723266-140723279-AC,X-140723292-140723302-CA,X-140723356-140723370-CA,X-140723361-140723439-ACACACACATTCCAT,X-140723376-140723385-AC,X-140723391-140723400-AC,X-140723406-140723415-AC,X-140723421-140723430-AC,X-140723440-140723449-AC,X-140723452-140723464-CA,X-140723476-140723485-AC,X-140723496-140723506-CA,X-140723529-140723542-AC,X-140723573-140723586-AC,X-140723613-140723624-AC,X-140723613-140723665-ACACACACACATTCCAT,X-140723630-140723641-AC,X-140723647-140723658-AC,X-140723679-140723688-AC,X-140723732-140723745-AC,X-140723751-140723760-AC,X-140723768-140723777-AC,X-140723795-140723806-AC,X-140723827-140723839-CA,X-140723845-140723856-AC,X-140723898-140723907-AC,X-140723919-140723928-AC,X-140723934-140723943-AC,X-140723974-140723985-AC,X-140724008-140724019-AC,X-140724033-140724044-AC,X-140724053-140724065-CA,X-140724074-140724086-CA,X-140724111-140724122-AC,X-140724145-140724154-AC,X-140724227-140724236-AC,X-140724292-140724303-AC,X-140724322-140724333-CA,X-140724365-140724378-AC,X-140724385-140724395-CA,X-140724432-140724441-AC,X-140724451-140724460-AC,X-140724478-140724491-AC,X-140724480-140724514-ACACACACACATTCCAT,X-140724497-140724508-AC,X-140724514-140724523-AC,X-140724526-140724536-CA,X-140724542-140724554-AC,X-140724602-140724615-AC,X-140724681-140724690-AC,X-140724702-140724715-AC,X-140724729-140724740-AC,X-140724750-140724759-AC,X-140724855-140724864-AC,X-140724876-140724885-AC,X-140724891-140724906-AC,X-140724933-140724942-AC,X-140724954-140724963-AC,X-140724998-140725010-CA,X-140725015-140725026-AC,X-140725032-140725043-AC,X-140725055-140725064-AC,X-140725097-140725108-AC,X-140725116-140725125-AC,X-140725131-140725140-AC,X-140725150-140725161-AC,X-140725192-140725201-AC,X-140725238-140725251-AC,X-140725257-140725268-AC,X-140725282-140725293-AC,X-140725318-140725329-AC,X-140725356-140725367-AC,X-140725418-140725432-CA,X-140725461-140725470-AC,X-140725484-140725493-AC;MOTIFS=AC,CA,ACACACACACATTCCAT,ACACACACATTCCAT;STRUC=<VC271474>	HGSVC	No	0.122	No	NA,NA	NA	NA
chrX:140723499	612349	INS	5115	0.8711	0.4924	1	LINC00632(NA,NA)	NA	NA	NA	NA	NA	NA	NA	enhancer	No	ID=X-140723266-140723279-AC,X-140723292-140723302-CA,X-140723356-140723370-CA,X-140723361-140723439-ACACACACATTCCAT,X-140723376-140723385-AC,X-140723391-140723400-AC,X-140723406-140723415-AC,X-140723421-140723430-AC,X-140723440-140723449-AC,X-140723452-140723464-CA,X-140723476-140723485-AC,X-140723496-140723506-CA,X-140723529-140723542-AC,X-140723573-140723586-AC,X-140723613-140723624-AC,X-140723613-140723665-ACACACACACATTCCAT,X-140723630-140723641-AC,X-140723647-140723658-AC,X-140723679-140723688-AC,X-140723732-140723745-AC,X-140723751-140723760-AC,X-140723768-140723777-AC,X-140723795-140723806-AC,X-140723827-140723839-CA,X-140723845-140723856-AC,X-140723898-140723907-AC,X-140723919-140723928-AC,X-140723934-140723943-AC,X-140723974-140723985-AC,X-140724008-140724019-AC,X-140724033-140724044-AC,X-140724053-140724065-CA,X-140724074-140724086-CA,X-140724111-140724122-AC,X-140724145-140724154-AC,X-140724227-140724236-AC,X-140724292-140724303-AC,X-140724322-140724333-CA,X-140724365-140724378-AC,X-140724385-140724395-CA,X-140724432-140724441-AC,X-140724451-140724460-AC,X-140724478-140724491-AC,X-140724480-140724514-ACACACACACATTCCAT,X-140724497-140724508-AC,X-140724514-140724523-AC,X-140724526-140724536-CA,X-140724542-140724554-AC,X-140724602-140724615-AC,X-140724681-140724690-AC,X-140724702-140724715-AC,X-140724729-140724740-AC,X-140724750-140724759-AC,X-140724855-140724864-AC,X-140724876-140724885-AC,X-140724891-140724906-AC,X-140724933-140724942-AC,X-140724954-140724963-AC,X-140724998-140725010-CA,X-140725015-140725026-AC,X-140725032-140725043-AC,X-140725055-140725064-AC,X-140725097-140725108-AC,X-140725116-140725125-AC,X-140725131-140725140-AC,X-140725150-140725161-AC,X-140725192-140725201-AC,X-140725238-140725251-AC,X-140725257-140725268-AC,X-140725282-140725293-AC,X-140725318-140725329-AC,X-140725356-140725367-AC,X-140725418-140725432-CA,X-140725461-140725470-AC,X-140725484-140725493-AC;MOTIFS=AC,CA,ACACACACACATTCCAT,ACACACACATTCCAT;STRUC=<VC271474>	HPRC,HGSVC,1KG-ONT	No	0.122	No	NA,NA	NA	NA
chrX:140723631	612350	INS	317	0.8213	0.6511	19	LINC00632(NA,NA)	NA	NA	NA	NA	NA	NA	NA	enhancer	No	ID=X-140723266-140723279-AC,X-140723292-140723302-CA,X-140723356-140723370-CA,X-140723361-140723439-ACACACACATTCCAT,X-140723376-140723385-AC,X-140723391-140723400-AC,X-140723406-140723415-AC,X-140723421-140723430-AC,X-140723440-140723449-AC,X-140723452-140723464-CA,X-140723476-140723485-AC,X-140723496-140723506-CA,X-140723529-140723542-AC,X-140723573-140723586-AC,X-140723613-140723624-AC,X-140723613-140723665-ACACACACACATTCCAT,X-140723630-140723641-AC,X-140723647-140723658-AC,X-140723679-140723688-AC,X-140723732-140723745-AC,X-140723751-140723760-AC,X-140723768-140723777-AC,X-140723795-140723806-AC,X-140723827-140723839-CA,X-140723845-140723856-AC,X-140723898-140723907-AC,X-140723919-140723928-AC,X-140723934-140723943-AC,X-140723974-140723985-AC,X-140724008-140724019-AC,X-140724033-140724044-AC,X-140724053-140724065-CA,X-140724074-140724086-CA,X-140724111-140724122-AC,X-140724145-140724154-AC,X-140724227-140724236-AC,X-140724292-140724303-AC,X-140724322-140724333-CA,X-140724365-140724378-AC,X-140724385-140724395-CA,X-140724432-140724441-AC,X-140724451-140724460-AC,X-140724478-140724491-AC,X-140724480-140724514-ACACACACACATTCCAT,X-140724497-140724508-AC,X-140724514-140724523-AC,X-140724526-140724536-CA,X-140724542-140724554-AC,X-140724602-140724615-AC,X-140724681-140724690-AC,X-140724702-140724715-AC,X-140724729-140724740-AC,X-140724750-140724759-AC,X-140724855-140724864-AC,X-140724876-140724885-AC,X-140724891-140724906-AC,X-140724933-140724942-AC,X-140724954-140724963-AC,X-140724998-140725010-CA,X-140725015-140725026-AC,X-140725032-140725043-AC,X-140725055-140725064-AC,X-140725097-140725108-AC,X-140725116-140725125-AC,X-140725131-140725140-AC,X-140725150-140725161-AC,X-140725192-140725201-AC,X-140725238-140725251-AC,X-140725257-140725268-AC,X-140725282-140725293-AC,X-140725318-140725329-AC,X-140725356-140725367-AC,X-140725418-140725432-CA,X-140725461-140725470-AC,X-140725484-140725493-AC;MOTIFS=AC,CA,ACACACACACATTCCAT,ACACACACATTCCAT;STRUC=<VC271474>	NA	No	0.122	No	NA,NA	NA	NA
chrX:140723688	612351	INS	5035	0.8072	0.6921	1	LINC00632(NA,NA)	NA	NA	NA	NA	NA	NA	NA	enhancer	No	ID=X-140723266-140723279-AC,X-140723292-140723302-CA,X-140723356-140723370-CA,X-140723361-140723439-ACACACACATTCCAT,X-140723376-140723385-AC,X-140723391-140723400-AC,X-140723406-140723415-AC,X-140723421-140723430-AC,X-140723440-140723449-AC,X-140723452-140723464-CA,X-140723476-140723485-AC,X-140723496-140723506-CA,X-140723529-140723542-AC,X-140723573-140723586-AC,X-140723613-140723624-AC,X-140723613-140723665-ACACACACACATTCCAT,X-140723630-140723641-AC,X-140723647-140723658-AC,X-140723679-140723688-AC,X-140723732-140723745-AC,X-140723751-140723760-AC,X-140723768-140723777-AC,X-140723795-140723806-AC,X-140723827-140723839-CA,X-140723845-140723856-AC,X-140723898-140723907-AC,X-140723919-140723928-AC,X-140723934-140723943-AC,X-140723974-140723985-AC,X-140724008-140724019-AC,X-140724033-140724044-AC,X-140724053-140724065-CA,X-140724074-140724086-CA,X-140724111-140724122-AC,X-140724145-140724154-AC,X-140724227-140724236-AC,X-140724292-140724303-AC,X-140724322-140724333-CA,X-140724365-140724378-AC,X-140724385-140724395-CA,X-140724432-140724441-AC,X-140724451-140724460-AC,X-140724478-140724491-AC,X-140724480-140724514-ACACACACACATTCCAT,X-140724497-140724508-AC,X-140724514-140724523-AC,X-140724526-140724536-CA,X-140724542-140724554-AC,X-140724602-140724615-AC,X-140724681-140724690-AC,X-140724702-140724715-AC,X-140724729-140724740-AC,X-140724750-140724759-AC,X-140724855-140724864-AC,X-140724876-140724885-AC,X-140724891-140724906-AC,X-140724933-140724942-AC,X-140724954-140724963-AC,X-140724998-140725010-CA,X-140725015-140725026-AC,X-140725032-140725043-AC,X-140725055-140725064-AC,X-140725097-140725108-AC,X-140725116-140725125-AC,X-140725131-140725140-AC,X-140725150-140725161-AC,X-140725192-140725201-AC,X-140725238-140725251-AC,X-140725257-140725268-AC,X-140725282-140725293-AC,X-140725318-140725329-AC,X-140725356-140725367-AC,X-140725418-140725432-CA,X-140725461-140725470-AC,X-140725484-140725493-AC;MOTIFS=AC,CA,ACACACACACATTCCAT,ACACACACATTCCAT;STRUC=<VC271474>	HPRC,HGSVC,1KG-ONT	No	0.122	No	NA,NA	NA	NA
chrX:140723715	612352	INS	6361	0.8137	0.6533	36	LINC00632(NA,NA)	NA	NA	NA	NA	NA	NA	NA	enhancer	No	ID=X-140723266-140723279-AC,X-140723292-140723302-CA,X-140723356-140723370-CA,X-140723361-140723439-ACACACACATTCCAT,X-140723376-140723385-AC,X-140723391-140723400-AC,X-140723406-140723415-AC,X-140723421-140723430-AC,X-140723440-140723449-AC,X-140723452-140723464-CA,X-140723476-140723485-AC,X-140723496-140723506-CA,X-140723529-140723542-AC,X-140723573-140723586-AC,X-140723613-140723624-AC,X-140723613-140723665-ACACACACACATTCCAT,X-140723630-140723641-AC,X-140723647-140723658-AC,X-140723679-140723688-AC,X-140723732-140723745-AC,X-140723751-140723760-AC,X-140723768-140723777-AC,X-140723795-140723806-AC,X-140723827-140723839-CA,X-140723845-140723856-AC,X-140723898-140723907-AC,X-140723919-140723928-AC,X-140723934-140723943-AC,X-140723974-140723985-AC,X-140724008-140724019-AC,X-140724033-140724044-AC,X-140724053-140724065-CA,X-140724074-140724086-CA,X-140724111-140724122-AC,X-140724145-140724154-AC,X-140724227-140724236-AC,X-140724292-140724303-AC,X-140724322-140724333-CA,X-140724365-140724378-AC,X-140724385-140724395-CA,X-140724432-140724441-AC,X-140724451-140724460-AC,X-140724478-140724491-AC,X-140724480-140724514-ACACACACACATTCCAT,X-140724497-140724508-AC,X-140724514-140724523-AC,X-140724526-140724536-CA,X-140724542-140724554-AC,X-140724602-140724615-AC,X-140724681-140724690-AC,X-140724702-140724715-AC,X-140724729-140724740-AC,X-140724750-140724759-AC,X-140724855-140724864-AC,X-140724876-140724885-AC,X-140724891-140724906-AC,X-140724933-140724942-AC,X-140724954-140724963-AC,X-140724998-140725010-CA,X-140725015-140725026-AC,X-140725032-140725043-AC,X-140725055-140725064-AC,X-140725097-140725108-AC,X-140725116-140725125-AC,X-140725131-140725140-AC,X-140725150-140725161-AC,X-140725192-140725201-AC,X-140725238-140725251-AC,X-140725257-140725268-AC,X-140725282-140725293-AC,X-140725318-140725329-AC,X-140725356-140725367-AC,X-140725418-140725432-CA,X-140725461-140725470-AC,X-140725484-140725493-AC;MOTIFS=AC,CA,ACACACACACATTCCAT,ACACACACATTCCAT;STRUC=<VC271474>	HPRC,HGSVC,1KG-ONT	No	0.122	No	NA,NA	NA	NA
chrX:140723715	612353	INS	5373	0.9473	0.2011	688	LINC00632(NA,NA)	NA	NA	NA	NA	NA	NA	NA	enhancer	No	ID=X-140723266-140723279-AC,X-140723292-140723302-CA,X-140723356-140723370-CA,X-140723361-140723439-ACACACACATTCCAT,X-140723376-140723385-AC,X-140723391-140723400-AC,X-140723406-140723415-AC,X-140723421-140723430-AC,X-140723440-140723449-AC,X-140723452-140723464-CA,X-140723476-140723485-AC,X-140723496-140723506-CA,X-140723529-140723542-AC,X-140723573-140723586-AC,X-140723613-140723624-AC,X-140723613-140723665-ACACACACACATTCCAT,X-140723630-140723641-AC,X-140723647-140723658-AC,X-140723679-140723688-AC,X-140723732-140723745-AC,X-140723751-140723760-AC,X-140723768-140723777-AC,X-140723795-140723806-AC,X-140723827-140723839-CA,X-140723845-140723856-AC,X-140723898-140723907-AC,X-140723919-140723928-AC,X-140723934-140723943-AC,X-140723974-140723985-AC,X-140724008-140724019-AC,X-140724033-140724044-AC,X-140724053-140724065-CA,X-140724074-140724086-CA,X-140724111-140724122-AC,X-140724145-140724154-AC,X-140724227-140724236-AC,X-140724292-140724303-AC,X-140724322-140724333-CA,X-140724365-140724378-AC,X-140724385-140724395-CA,X-140724432-140724441-AC,X-140724451-140724460-AC,X-140724478-140724491-AC,X-140724480-140724514-ACACACACACATTCCAT,X-140724497-140724508-AC,X-140724514-140724523-AC,X-140724526-140724536-CA,X-140724542-140724554-AC,X-140724602-140724615-AC,X-140724681-140724690-AC,X-140724702-140724715-AC,X-140724729-140724740-AC,X-140724750-140724759-AC,X-140724855-140724864-AC,X-140724876-140724885-AC,X-140724891-140724906-AC,X-140724933-140724942-AC,X-140724954-140724963-AC,X-140724998-140725010-CA,X-140725015-140725026-AC,X-140725032-140725043-AC,X-140725055-140725064-AC,X-140725097-140725108-AC,X-140725116-140725125-AC,X-140725131-140725140-AC,X-140725150-140725161-AC,X-140725192-140725201-AC,X-140725238-140725251-AC,X-140725257-140725268-AC,X-140725282-140725293-AC,X-140725318-140725329-AC,X-140725356-140725367-AC,X-140725418-140725432-CA,X-140725461-140725470-AC,X-140725484-140725493-AC;MOTIFS=AC,CA,ACACACACACATTCCAT,ACACACACATTCCAT;STRUC=<VC271474>	HPRC,HGSVC,1KG-ONT	No	0.122	No	NA,NA	NA	NA
chrX:140723715	612354	DEL	77	0.8076	0.6958	1	LINC00632(NA,NA)	NA	NA	NA	NA	NA	NA	NA	enhancer	No	ID=X-140723266-140723279-AC,X-140723292-140723302-CA,X-140723356-140723370-CA,X-140723361-140723439-ACACACACATTCCAT,X-140723376-140723385-AC,X-140723391-140723400-AC,X-140723406-140723415-AC,X-140723421-140723430-AC,X-140723440-140723449-AC,X-140723452-140723464-CA,X-140723476-140723485-AC,X-140723496-140723506-CA,X-140723529-140723542-AC,X-140723573-140723586-AC,X-140723613-140723624-AC,X-140723613-140723665-ACACACACACATTCCAT,X-140723630-140723641-AC,X-140723647-140723658-AC,X-140723679-140723688-AC,X-140723732-140723745-AC,X-140723751-140723760-AC,X-140723768-140723777-AC,X-140723795-140723806-AC,X-140723827-140723839-CA,X-140723845-140723856-AC,X-140723898-140723907-AC,X-140723919-140723928-AC,X-140723934-140723943-AC,X-140723974-140723985-AC,X-140724008-140724019-AC,X-140724033-140724044-AC,X-140724053-140724065-CA,X-140724074-140724086-CA,X-140724111-140724122-AC,X-140724145-140724154-AC,X-140724227-140724236-AC,X-140724292-140724303-AC,X-140724322-140724333-CA,X-140724365-140724378-AC,X-140724385-140724395-CA,X-140724432-140724441-AC,X-140724451-140724460-AC,X-140724478-140724491-AC,X-140724480-140724514-ACACACACACATTCCAT,X-140724497-140724508-AC,X-140724514-140724523-AC,X-140724526-140724536-CA,X-140724542-140724554-AC,X-140724602-140724615-AC,X-140724681-140724690-AC,X-140724702-140724715-AC,X-140724729-140724740-AC,X-140724750-140724759-AC,X-140724855-140724864-AC,X-140724876-140724885-AC,X-140724891-140724906-AC,X-140724933-140724942-AC,X-140724954-140724963-AC,X-140724998-140725010-CA,X-140725015-140725026-AC,X-140725032-140725043-AC,X-140725055-140725064-AC,X-140725097-140725108-AC,X-140725116-140725125-AC,X-140725131-140725140-AC,X-140725150-140725161-AC,X-140725192-140725201-AC,X-140725238-140725251-AC,X-140725257-140725268-AC,X-140725282-140725293-AC,X-140725318-140725329-AC,X-140725356-140725367-AC,X-140725418-140725432-CA,X-140725461-140725470-AC,X-140725484-140725493-AC;MOTIFS=AC,CA,ACACACACACATTCCAT,ACACACACATTCCAT;STRUC=<VC271474>	1KG-ONT	No	1.37	No	NA,NA	NA	NA
chrX:140723715	612355	DEL	548	0.8018	0.6931	7	LINC00632(NA,NA)	NA	NA	NA	NA	NA	NA	NA	enhancer	No	ID=X-140723266-140723279-AC,X-140723292-140723302-CA,X-140723356-140723370-CA,X-140723361-140723439-ACACACACATTCCAT,X-140723376-140723385-AC,X-140723391-140723400-AC,X-140723406-140723415-AC,X-140723421-140723430-AC,X-140723440-140723449-AC,X-140723452-140723464-CA,X-140723476-140723485-AC,X-140723496-140723506-CA,X-140723529-140723542-AC,X-140723573-140723586-AC,X-140723613-140723624-AC,X-140723613-140723665-ACACACACACATTCCAT,X-140723630-140723641-AC,X-140723647-140723658-AC,X-140723679-140723688-AC,X-140723732-140723745-AC,X-140723751-140723760-AC,X-140723768-140723777-AC,X-140723795-140723806-AC,X-140723827-140723839-CA,X-140723845-140723856-AC,X-140723898-140723907-AC,X-140723919-140723928-AC,X-140723934-140723943-AC,X-140723974-140723985-AC,X-140724008-140724019-AC,X-140724033-140724044-AC,X-140724053-140724065-CA,X-140724074-140724086-CA,X-140724111-140724122-AC,X-140724145-140724154-AC,X-140724227-140724236-AC,X-140724292-140724303-AC,X-140724322-140724333-CA,X-140724365-140724378-AC,X-140724385-140724395-CA,X-140724432-140724441-AC,X-140724451-140724460-AC,X-140724478-140724491-AC,X-140724480-140724514-ACACACACACATTCCAT,X-140724497-140724508-AC,X-140724514-140724523-AC,X-140724526-140724536-CA,X-140724542-140724554-AC,X-140724602-140724615-AC,X-140724681-140724690-AC,X-140724702-140724715-AC,X-140724729-140724740-AC,X-140724750-140724759-AC,X-140724855-140724864-AC,X-140724876-140724885-AC,X-140724891-140724906-AC,X-140724933-140724942-AC,X-140724954-140724963-AC,X-140724998-140725010-CA,X-140725015-140725026-AC,X-140725032-140725043-AC,X-140725055-140725064-AC,X-140725097-140725108-AC,X-140725116-140725125-AC,X-140725131-140725140-AC,X-140725150-140725161-AC,X-140725192-140725201-AC,X-140725238-140725251-AC,X-140725257-140725268-AC,X-140725282-140725293-AC,X-140725318-140725329-AC,X-140725356-140725367-AC,X-140725418-140725432-CA,X-140725461-140725470-AC,X-140725484-140725493-AC;MOTIFS=AC,CA,ACACACACACATTCCAT,ACACACACATTCCAT;STRUC=<VC271474>	NA	No	1.499	No	NA,NA	NA	NA
chrX:140723717	612356	INS	76	0.8015	0.6972	402	LINC00632(NA,NA)	NA	NA	NA	NA	NA	NA	NA	enhancer	No	ID=X-140723266-140723279-AC,X-140723292-140723302-CA,X-140723356-140723370-CA,X-140723361-140723439-ACACACACATTCCAT,X-140723376-140723385-AC,X-140723391-140723400-AC,X-140723406-140723415-AC,X-140723421-140723430-AC,X-140723440-140723449-AC,X-140723452-140723464-CA,X-140723476-140723485-AC,X-140723496-140723506-CA,X-140723529-140723542-AC,X-140723573-140723586-AC,X-140723613-140723624-AC,X-140723613-140723665-ACACACACACATTCCAT,X-140723630-140723641-AC,X-140723647-140723658-AC,X-140723679-140723688-AC,X-140723732-140723745-AC,X-140723751-140723760-AC,X-140723768-140723777-AC,X-140723795-140723806-AC,X-140723827-140723839-CA,X-140723845-140723856-AC,X-140723898-140723907-AC,X-140723919-140723928-AC,X-140723934-140723943-AC,X-140723974-140723985-AC,X-140724008-140724019-AC,X-140724033-140724044-AC,X-140724053-140724065-CA,X-140724074-140724086-CA,X-140724111-140724122-AC,X-140724145-140724154-AC,X-140724227-140724236-AC,X-140724292-140724303-AC,X-140724322-140724333-CA,X-140724365-140724378-AC,X-140724385-140724395-CA,X-140724432-140724441-AC,X-140724451-140724460-AC,X-140724478-140724491-AC,X-140724480-140724514-ACACACACACATTCCAT,X-140724497-140724508-AC,X-140724514-140724523-AC,X-140724526-140724536-CA,X-140724542-140724554-AC,X-140724602-140724615-AC,X-140724681-140724690-AC,X-140724702-140724715-AC,X-140724729-140724740-AC,X-140724750-140724759-AC,X-140724855-140724864-AC,X-140724876-140724885-AC,X-140724891-140724906-AC,X-140724933-140724942-AC,X-140724954-140724963-AC,X-140724998-140725010-CA,X-140725015-140725026-AC,X-140725032-140725043-AC,X-140725055-140725064-AC,X-140725097-140725108-AC,X-140725116-140725125-AC,X-140725131-140725140-AC,X-140725150-140725161-AC,X-140725192-140725201-AC,X-140725238-140725251-AC,X-140725257-140725268-AC,X-140725282-140725293-AC,X-140725318-140725329-AC,X-140725356-140725367-AC,X-140725418-140725432-CA,X-140725461-140725470-AC,X-140725484-140725493-AC;MOTIFS=AC,CA,ACACACACACATTCCAT,ACACACACATTCCAT;STRUC=<VC271474>	NA	No	0.122	No	NA,NA	NA	NA
chrX:140723917	612357	INS	1102	0.8636	0.4923	2	LINC00632(NA,NA)	NA	NA	NA	NA	NA	NA	NA	NA	No	ID=X-140723266-140723279-AC,X-140723292-140723302-CA,X-140723356-140723370-CA,X-140723361-140723439-ACACACACATTCCAT,X-140723376-140723385-AC,X-140723391-140723400-AC,X-140723406-140723415-AC,X-140723421-140723430-AC,X-140723440-140723449-AC,X-140723452-140723464-CA,X-140723476-140723485-AC,X-140723496-140723506-CA,X-140723529-140723542-AC,X-140723573-140723586-AC,X-140723613-140723624-AC,X-140723613-140723665-ACACACACACATTCCAT,X-140723630-140723641-AC,X-140723647-140723658-AC,X-140723679-140723688-AC,X-140723732-140723745-AC,X-140723751-140723760-AC,X-140723768-140723777-AC,X-140723795-140723806-AC,X-140723827-140723839-CA,X-140723845-140723856-AC,X-140723898-140723907-AC,X-140723919-140723928-AC,X-140723934-140723943-AC,X-140723974-140723985-AC,X-140724008-140724019-AC,X-140724033-140724044-AC,X-140724053-140724065-CA,X-140724074-140724086-CA,X-140724111-140724122-AC,X-140724145-140724154-AC,X-140724227-140724236-AC,X-140724292-140724303-AC,X-140724322-140724333-CA,X-140724365-140724378-AC,X-140724385-140724395-CA,X-140724432-140724441-AC,X-140724451-140724460-AC,X-140724478-140724491-AC,X-140724480-140724514-ACACACACACATTCCAT,X-140724497-140724508-AC,X-140724514-140724523-AC,X-140724526-140724536-CA,X-140724542-140724554-AC,X-140724602-140724615-AC,X-140724681-140724690-AC,X-140724702-140724715-AC,X-140724729-140724740-AC,X-140724750-140724759-AC,X-140724855-140724864-AC,X-140724876-140724885-AC,X-140724891-140724906-AC,X-140724933-140724942-AC,X-140724954-140724963-AC,X-140724998-140725010-CA,X-140725015-140725026-AC,X-140725032-140725043-AC,X-140725055-140725064-AC,X-140725097-140725108-AC,X-140725116-140725125-AC,X-140725131-140725140-AC,X-140725150-140725161-AC,X-140725192-140725201-AC,X-140725238-140725251-AC,X-140725257-140725268-AC,X-140725282-140725293-AC,X-140725318-140725329-AC,X-140725356-140725367-AC,X-140725418-140725432-CA,X-140725461-140725470-AC,X-140725484-140725493-AC;MOTIFS=AC,CA,ACACACACACATTCCAT,ACACACACATTCCAT;STRUC=<VC271474>	HPRC,HGSVC,1KG-ONT	No	0.122	No	NA,NA	NA	NA
chrX:140724115	612358	DEL	82	0.8152	0.6664	3	LINC00632(NA,NA)	NA	NA	NA	NA	NA	NA	NA	enhancer	No	ID=X-140723266-140723279-AC,X-140723292-140723302-CA,X-140723356-140723370-CA,X-140723361-140723439-ACACACACATTCCAT,X-140723376-140723385-AC,X-140723391-140723400-AC,X-140723406-140723415-AC,X-140723421-140723430-AC,X-140723440-140723449-AC,X-140723452-140723464-CA,X-140723476-140723485-AC,X-140723496-140723506-CA,X-140723529-140723542-AC,X-140723573-140723586-AC,X-140723613-140723624-AC,X-140723613-140723665-ACACACACACATTCCAT,X-140723630-140723641-AC,X-140723647-140723658-AC,X-140723679-140723688-AC,X-140723732-140723745-AC,X-140723751-140723760-AC,X-140723768-140723777-AC,X-140723795-140723806-AC,X-140723827-140723839-CA,X-140723845-140723856-AC,X-140723898-140723907-AC,X-140723919-140723928-AC,X-140723934-140723943-AC,X-140723974-140723985-AC,X-140724008-140724019-AC,X-140724033-140724044-AC,X-140724053-140724065-CA,X-140724074-140724086-CA,X-140724111-140724122-AC,X-140724145-140724154-AC,X-140724227-140724236-AC,X-140724292-140724303-AC,X-140724322-140724333-CA,X-140724365-140724378-AC,X-140724385-140724395-CA,X-140724432-140724441-AC,X-140724451-140724460-AC,X-140724478-140724491-AC,X-140724480-140724514-ACACACACACATTCCAT,X-140724497-140724508-AC,X-140724514-140724523-AC,X-140724526-140724536-CA,X-140724542-140724554-AC,X-140724602-140724615-AC,X-140724681-140724690-AC,X-140724702-140724715-AC,X-140724729-140724740-AC,X-140724750-140724759-AC,X-140724855-140724864-AC,X-140724876-140724885-AC,X-140724891-140724906-AC,X-140724933-140724942-AC,X-140724954-140724963-AC,X-140724998-140725010-CA,X-140725015-140725026-AC,X-140725032-140725043-AC,X-140725055-140725064-AC,X-140725097-140725108-AC,X-140725116-140725125-AC,X-140725131-140725140-AC,X-140725150-140725161-AC,X-140725192-140725201-AC,X-140725238-140725251-AC,X-140725257-140725268-AC,X-140725282-140725293-AC,X-140725318-140725329-AC,X-140725356-140725367-AC,X-140725418-140725432-CA,X-140725461-140725470-AC,X-140725484-140725493-AC;MOTIFS=AC,CA,ACACACACACATTCCAT,ACACACACATTCCAT;STRUC=<VC271474>	1KG-ONT	No	2.737	No	NA,NA	NA	NA
chrX:140724174	612359	INS	87	0.8268	0.6315	127	LINC00632(NA,NA)	NA	NA	NA	NA	NA	NA	NA	enhancer	No	ID=X-140723266-140723279-AC,X-140723292-140723302-CA,X-140723356-140723370-CA,X-140723361-140723439-ACACACACATTCCAT,X-140723376-140723385-AC,X-140723391-140723400-AC,X-140723406-140723415-AC,X-140723421-140723430-AC,X-140723440-140723449-AC,X-140723452-140723464-CA,X-140723476-140723485-AC,X-140723496-140723506-CA,X-140723529-140723542-AC,X-140723573-140723586-AC,X-140723613-140723624-AC,X-140723613-140723665-ACACACACACATTCCAT,X-140723630-140723641-AC,X-140723647-140723658-AC,X-140723679-140723688-AC,X-140723732-140723745-AC,X-140723751-140723760-AC,X-140723768-140723777-AC,X-140723795-140723806-AC,X-140723827-140723839-CA,X-140723845-140723856-AC,X-140723898-140723907-AC,X-140723919-140723928-AC,X-140723934-140723943-AC,X-140723974-140723985-AC,X-140724008-140724019-AC,X-140724033-140724044-AC,X-140724053-140724065-CA,X-140724074-140724086-CA,X-140724111-140724122-AC,X-140724145-140724154-AC,X-140724227-140724236-AC,X-140724292-140724303-AC,X-140724322-140724333-CA,X-140724365-140724378-AC,X-140724385-140724395-CA,X-140724432-140724441-AC,X-140724451-140724460-AC,X-140724478-140724491-AC,X-140724480-140724514-ACACACACACATTCCAT,X-140724497-140724508-AC,X-140724514-140724523-AC,X-140724526-140724536-CA,X-140724542-140724554-AC,X-140724602-140724615-AC,X-140724681-140724690-AC,X-140724702-140724715-AC,X-140724729-140724740-AC,X-140724750-140724759-AC,X-140724855-140724864-AC,X-140724876-140724885-AC,X-140724891-140724906-AC,X-140724933-140724942-AC,X-140724954-140724963-AC,X-140724998-140725010-CA,X-140725015-140725026-AC,X-140725032-140725043-AC,X-140725055-140725064-AC,X-140725097-140725108-AC,X-140725116-140725125-AC,X-140725131-140725140-AC,X-140725150-140725161-AC,X-140725192-140725201-AC,X-140725238-140725251-AC,X-140725257-140725268-AC,X-140725282-140725293-AC,X-140725318-140725329-AC,X-140725356-140725367-AC,X-140725418-140725432-CA,X-140725461-140725470-AC,X-140725484-140725493-AC;MOTIFS=AC,CA,ACACACACACATTCCAT,ACACACACATTCCAT;STRUC=<VC271474>	NA	No	0.043	No	NA,NA	NA	NA
chrX:140762209	612360	INS	52	0.8415	0.6039	2	LINC00632(NA,NA)	NA	NA	NA	NA	NA	NA	NA	enhancer	No	NA	NA	No	1.992	No	NA,NA	NA	NA
chrX:140771266	612361	INS	276	0.7919	0.6879	75	LINC00632(NA,NA)	NA	NA	NA	NA	NA	NA	NA	NA	No	NA	HPRC,HGSVC,1KG-ONT	No	7.842	No	NA,NA	NA	NA
chrX:140771266	612362	INS	279	0.8229	0.6502	304	LINC00632(NA,NA)	NA	NA	NA	NA	NA	NA	NA	NA	No	NA	HPRC,HGSVC,1KG-ONT	No	7.842	No	NA,NA	NA	NA
chrX:140771266	612363	INS	305	0.886	0.4252	36	LINC00632(NA,NA)	NA	NA	NA	NA	NA	NA	NA	NA	No	NA	HPRC,HGSVC,1KG-ONT	No	7.842	No	NA,NA	NA	NA
chrX:140773206	612365	INS	50	0.7975	0.6929	5	LINC00632(NA,NA)	NA	NA	NA	NA	NA	NA	NA	NA	No	ID=X-140773191-140773201-AAGAG;MOTIFS=AAGAG;STRUC=(AAGAG)n	NA	Yes	0.354	No	NA,NA	NA	NA
chrX:140773206	612366	INS	60	0.881	0.4565	1	LINC00632(NA,NA)	NA	NA	NA	NA	NA	NA	NA	NA	No	ID=X-140773191-140773201-AAGAG;MOTIFS=AAGAG;STRUC=(AAGAG)n	NA	Yes	0.354	No	NA,NA	NA	NA
chrX:140777565	612367	DEL	324	0.9643	0.1972	1	LINC00632(NA,NA)	NA	NA	NA	NA	NA	NA	NA	NA	No	NA	NA	Yes	2.69	No	NA,NA	NA	NA
chrX:140788754	612368	INS	70	0.8679	0.4881	20	LINC00632(NA,NA)	NA	NA	NA	NA	NA	NA	NA	NA	No	NA	HPRC,HGSVC	Yes	3.238	No	NA,NA	NA	NA
chrX:140788754	612369	INS	140	0.8883	0.4169	51	LINC00632(NA,NA)	NA	NA	NA	NA	NA	NA	NA	NA	No	NA	HGSVC,1KG-ONT	Yes	3.238	No	NA,NA	NA	NA
chrX:140788754	612370	INS	210	0.9336	0.251	1	LINC00632(NA,NA)	NA	NA	NA	NA	NA	NA	NA	NA	No	NA	NA	No	3.238	No	NA,NA	NA	NA
chrX:140788757	612371	INS	173	0.8099	0.6957	5	LINC00632(NA,NA)	NA	NA	NA	NA	NA	NA	NA	NA	No	ID=X-140788754-140788789-TTCCATATATACACATATATGTGTATATATGTATA,X-140788870-140788879-AT,X-140788901-140788914-TA,X-140788991-140788999-A;MOTIFS=TTCCATATATACACATATATGTGTATATATGTATA,A,TA,AT;STRUC=<VC271485>	HGSVC,1KG-ONT	Yes	3.238	No	NA,NA	NA	NA
chrX:140788785	612372	INS	64	0.8188	0.6411	1	LINC00632(NA,NA)	NA	NA	NA	NA	NA	NA	NA	NA	No	ID=X-140788754-140788789-TTCCATATATACACATATATGTGTATATATGTATA,X-140788870-140788879-AT,X-140788901-140788914-TA,X-140788991-140788999-A;MOTIFS=TTCCATATATACACATATATGTGTATATATGTATA,A,TA,AT;STRUC=<VC271485>	HPRC,HGSVC	Yes	3.238	No	NA,NA	NA	NA
chrX:140788785	612373	INS	99	0.8597	0.5091	3	LINC00632(NA,NA)	NA	NA	NA	NA	NA	NA	NA	NA	No	ID=X-140788754-140788789-TTCCATATATACACATATATGTGTATATATGTATA,X-140788870-140788879-AT,X-140788901-140788914-TA,X-140788991-140788999-A;MOTIFS=TTCCATATATACACATATATGTGTATATATGTATA,A,TA,AT;STRUC=<VC271485>	HPRC,HGSVC,1KG-ONT	Yes	3.238	No	NA,NA	NA	NA
chrX:140788810	612374	INS	66	0.8768	0.4574	3	LINC00632(NA,NA)	NA	NA	NA	NA	NA	NA	NA	NA	No	ID=X-140788754-140788789-TTCCATATATACACATATATGTGTATATATGTATA,X-140788870-140788879-AT,X-140788901-140788914-TA,X-140788991-140788999-A;MOTIFS=TTCCATATATACACATATATGTGTATATATGTATA,A,TA,AT;STRUC=<VC271485>	HPRC,HGSVC	Yes	2.413	No	NA,NA	NA	NA
chrX:140808719	612375	INS	320	0.9649	0.1867	1	NA	NA	NA	NA	NA	NA	NA	NA	NA	No	NA	NA	Yes	1.616	No	NA,NA	NA	NA
chrX:140833409	612376	INS	56	0.8844	0.4092	2	NA	NA	NA	NA	NA	NA	NA	NA	NA	No	ID=X-140833361-140833412-AGGA,X-140833417-140833437-AGGG,X-140833441-140833462-AG,X-140833467-140833480-AG,X-140833515-140833526-AAG,X-140833525-140833544-AAAG;MOTIFS=AGGA,AAAG,AG,AGGG,AAG;STRUC=<VC271490>	NA	No	1.616	No	NA,NA	NA	NA
chrX:140917185	612377	DEL	153	0.869	0.4779	1	NA	NA	NA	NA	NA	NA	NA	NA	NA	No	NA	NA	Yes	1.376	No	NA,NA	NA	NA
chrX:140946030	612378	DEL	5801	0.8264	0.6518	2	NA	NA	NA	NA	NA	NA	NA	NA	NA	No	ID=X-140948457-140948467-T;MOTIFS=T;STRUC=<TR4121453>,ID=X-140949815-140949829-T;MOTIFS=T;STRUC=<TR4121454>,ID=X-140950629-140950679-TGTATATGTATACATATAACAGCTC;MOTIFS=TGTATATGTATACATATAACAGCTC;STRUC=<TR4121455>,ID=X-140950745-140950757-ATTT;MOTIFS=ATTT;STRUC=<TR4121456>,ID=X-140951316-140951332-A;MOTIFS=A;STRUC=<TR4121457>	1KG-ONT	Yes	3.707	No	NA,NA	NA	NA
chrX:140950629	612379	INS	50	0.8255	0.629	6	NA	NA	NA	NA	NA	NA	NA	NA	NA	No	NA	HGSVC	Yes	1.616	No	NA,NA	NA	NA
chrX:140963154	612380	INS	53	0.8732	0.469	7	NA	NA	NA	NA	NA	NA	NA	NA	NA	No	NA	HPRC	Yes	5.311	No	NA,NA	NA	NA
chrX:141013222	612382	INS	50	0.8369	0.6058	572	NA	NA	NA	NA	NA	NA	NA	NA	NA	Yes	NA	HPRC,HGSVC,1KG-ONT	No	0.745	No	NA,NA	NA	NA
chrX:141043120	612383	DEL	1838	0.8094	0.6831	395	NA	NA	NA	NA	NA	NA	NA	NA	NA	Yes	NA	HPRC,1KG-ONT	No	0.381	No	NA,NA	NA	NA
chrX:141060337	612384	DEL	910	0.8017	0.6908	1	NA	NA	NA	NA	NA	NA	NA	NA	NA	Yes	NA	NA	No	0.716	No	NA,NA	NA	NA
chrX:141079388	612385	INS	66	0.8243	0.645	24	NA	NA	NA	NA	NA	NA	NA	NA	NA	Yes	NA	HPRC,HGSVC,1KG-ONT	No	0.692	No	NA,NA	NA	NA
chrX:141084153	612386	DEL	72	0.8643	0.4713	14	NA	NA	NA	NA	NA	NA	NA	NA	NA	Yes	NA	HPRC,HGSVC,1KG-ONT	Yes	0.075	No	NA,NA	NA	NA
chrX:141084153	612387	DEL	96	0.8104	0.6843	9	NA	NA	NA	NA	NA	NA	NA	NA	NA	Yes	NA	NA	Yes	0.07	No	NA,NA	NA	NA
chrX:141084259	612388	DEL	61	0.8266	0.6389	108	NA	NA	NA	NA	NA	NA	NA	NA	NA	Yes	NA	HPRC,HGSVC,1KG-ONT	Yes	0.075	No	NA,NA	NA	NA
chrX:141084297	612389	INS	169	0.8494	0.5765	10	NA	NA	NA	NA	NA	NA	NA	NA	NA	Yes	NA	HGSVC	No	0.056	No	NA,NA	NA	NA
chrX:141084320	612390	INS	57	0.9266	0.3033	2	NA	NA	NA	NA	NA	NA	NA	NA	NA	Yes	NA	HPRC,HGSVC	No	0.056	No	NA,NA	NA	NA
chrX:141109501	612391	DEL	985	0.8543	0.5426	3	NA	NA	NA	NA	NA	NA	NA	NA	NA	Yes	ID=X-141109630-141109642-ATT;MOTIFS=ATT;STRUC=<TR4121554>,ID=X-141109980-141109989-TTA;MOTIFS=TTA;STRUC=<TR4121555>	NA	No	5.289	No	NA,NA	NA	NA
chrX:141138923	612392	INS	98	0.8975	0.399	14	LDOC1(NA,NA)	NA	NA	NA	NA	NA	NA	NA	NA	No	NA	1KG-ONT	Yes	0.122	No	NA,NA	NA	NA
chrX:141184759	612393	DEL	57	0.8776	0.4495	7	NA	NA	NA	NA	NA	NA	NA	NA	NA	No	NA	NA	Yes	0.984	No	NA,NA	NA	NA
chrX:141256643	612394	INS	65	0.9302	0.2476	3	NA	NA	NA	NA	NA	NA	NA	NA	NA	No	NA	1KG-ONT	No	5.154	No	NA,NA	NA	NA
chrX:141281557	612395	DEL	112	0.8244	0.6908	201	NA	NA	NA	NA	NA	NA	NA	NA	NA	No	NA	HPRC,HGSVC,1KG-ONT	Yes	1.078	No	NA,NA	NA	NA
chrX:141311312	612396	DEL	51	0.8428	0.5645	2	NA	NA	NA	NA	NA	NA	NA	NA	NA	No	ID=X-141311313-141311361-TA,X-141311364-141311404-TA,X-141311407-141311421-TA,X-141311421-141311432-AT,X-141311442-141311452-AT,X-141311435-141311459-TATATAAATATATATATTTATATA,X-141311453-141311465-TA,X-141311466-141311475-AT;MOTIFS=TATATAAATATATATATTTATATA,TA,AT;STRUC=<VC271525>	HGSVC,1KG-ONT	Yes	0.164	No	NA,NA	NA	NA
chrX:141311327	612397	DEL	60	0.9116	0.3504	793	NA	NA	NA	NA	NA	NA	NA	NA	NA	No	ID=X-141311313-141311361-TA,X-141311364-141311404-TA,X-141311407-141311421-TA,X-141311421-141311432-AT,X-141311442-141311452-AT,X-141311435-141311459-TATATAAATATATATATTTATATA,X-141311453-141311465-TA,X-141311466-141311475-AT;MOTIFS=TATATAAATATATATATTTATATA,TA,AT;STRUC=<VC271525>	HPRC,HGSVC,1KG-ONT	Yes	0.164	No	NA,NA	NA	NA
chrX:141311327	612398	DEL	87	0.8801	0.4224	365	NA	NA	NA	NA	NA	NA	NA	NA	NA	No	ID=X-141311313-141311361-TA,X-141311364-141311404-TA,X-141311407-141311421-TA,X-141311421-141311432-AT,X-141311442-141311452-AT,X-141311435-141311459-TATATAAATATATATATTTATATA,X-141311453-141311465-TA,X-141311466-141311475-AT;MOTIFS=TATATAAATATATATATTTATATA,TA,AT;STRUC=<VC271525>	HPRC,HGSVC	Yes	0.164	No	NA,NA	NA	NA
chrX:141311339	612399	DEL	77	0.8437	0.6109	62	NA	NA	NA	NA	NA	NA	NA	NA	NA	No	ID=X-141311313-141311361-TA,X-141311364-141311404-TA,X-141311407-141311421-TA,X-141311421-141311432-AT,X-141311442-141311452-AT,X-141311435-141311459-TATATAAATATATATATTTATATA,X-141311453-141311465-TA,X-141311466-141311475-AT;MOTIFS=TATATAAATATATATATTTATATA,TA,AT;STRUC=<VC271525>	HPRC,HGSVC,1KG-ONT	Yes	0.164	No	NA,NA	NA	NA
chrX:141311341	612400	DEL	73	0.8441	0.5819	48	NA	NA	NA	NA	NA	NA	NA	NA	NA	No	ID=X-141311313-141311361-TA,X-141311364-141311404-TA,X-141311407-141311421-TA,X-141311421-141311432-AT,X-141311442-141311452-AT,X-141311435-141311459-TATATAAATATATATATTTATATA,X-141311453-141311465-TA,X-141311466-141311475-AT;MOTIFS=TATATAAATATATATATTTATATA,TA,AT;STRUC=<VC271525>	HPRC,HGSVC,1KG-ONT	Yes	0.164	No	NA,NA	NA	NA
chrX:141311344	612401	DEL	86	0.8669	0.4774	10	NA	NA	NA	NA	NA	NA	NA	NA	NA	No	ID=X-141311313-141311361-TA,X-141311364-141311404-TA,X-141311407-141311421-TA,X-141311421-141311432-AT,X-141311442-141311452-AT,X-141311435-141311459-TATATAAATATATATATTTATATA,X-141311453-141311465-TA,X-141311466-141311475-AT;MOTIFS=TATATAAATATATATATTTATATA,TA,AT;STRUC=<VC271525>	HPRC,HGSVC	Yes	0.164	No	NA,NA	NA	NA
chrX:141311345	612402	DEL	65	0.8737	0.4731	40	NA	NA	NA	NA	NA	NA	NA	NA	NA	No	ID=X-141311313-141311361-TA,X-141311364-141311404-TA,X-141311407-141311421-TA,X-141311421-141311432-AT,X-141311442-141311452-AT,X-141311435-141311459-TATATAAATATATATATTTATATA,X-141311453-141311465-TA,X-141311466-141311475-AT;MOTIFS=TATATAAATATATATATTTATATA,TA,AT;STRUC=<VC271525>	HPRC,HGSVC,1KG-ONT	Yes	0.164	No	NA,NA	NA	NA
chrX:141311345	612403	DEL	111	0.8332	0.6416	3	NA	NA	NA	NA	NA	NA	NA	NA	NA	No	ID=X-141311313-141311361-TA,X-141311364-141311404-TA,X-141311407-141311421-TA,X-141311421-141311432-AT,X-141311442-141311452-AT,X-141311435-141311459-TATATAAATATATATATTTATATA,X-141311453-141311465-TA,X-141311466-141311475-AT;MOTIFS=TATATAAATATATATATTTATATA,TA,AT;STRUC=<VC271525>	HPRC,HGSVC	Yes	0.164	No	NA,NA	NA	NA
chrX:141311355	612404	DEL	81	0.8192	0.6652	4	NA	NA	NA	NA	NA	NA	NA	NA	NA	No	ID=X-141311313-141311361-TA,X-141311364-141311404-TA,X-141311407-141311421-TA,X-141311421-141311432-AT,X-141311442-141311452-AT,X-141311435-141311459-TATATAAATATATATATTTATATA,X-141311453-141311465-TA,X-141311466-141311475-AT;MOTIFS=TATATAAATATATATATTTATATA,TA,AT;STRUC=<VC271525>	HPRC,HGSVC,1KG-ONT	Yes	0.164	No	NA,NA	NA	NA
chrX:141311388	612405	DEL	56	0.8843	0.4858	77	NA	NA	NA	NA	NA	NA	NA	NA	NA	No	ID=X-141311313-141311361-TA,X-141311364-141311404-TA,X-141311407-141311421-TA,X-141311421-141311432-AT,X-141311442-141311452-AT,X-141311435-141311459-TATATAAATATATATATTTATATA,X-141311453-141311465-TA,X-141311466-141311475-AT;MOTIFS=TATATAAATATATATATTTATATA,TA,AT;STRUC=<VC271525>	HGSVC,1KG-ONT	Yes	0.009	No	NA,NA	NA	NA
chrX:141375529	612406	INS	51	0.9427	0.2352	1	NA	NA	NA	NA	NA	NA	NA	NA	NA	No	NA	NA	No	8.137	No	NA,NA	NA	NA
chrX:141382565	612407	DEL	2498	0.8856	0.4389	655	NA	NA	NA	NA	NA	NA	NA	NA	NA	No	ID=X-141383022-141383032-G,X-141383346-141383355-A;MOTIFS=G,A;STRUC=<VC271533>	HPRC,HGSVC,1KG-ONT	Yes	0.983	No	NA,NA	NA	NA
chrX:141401886	612408	DEL	76	0.9186	0.3118	3	NA	NA	NA	NA	NA	NA	NA	NA	NA	No	ID=X-141401743-141401752-T,X-141401844-141401863-TA,X-141401860-141401873-TATG,X-141401870-141401881-TG,X-141401878-141401962-TGTATATATATATG,X-141401880-141401891-TA,X-141401894-141401907-TA,X-141401904-141401920-TATG,X-141401908-141401919-TA,X-141401922-141401935-TA,X-141401932-141401948-TATG,X-141401936-141401947-TA,X-141401950-141401961-TA,X-141401962-141401973-TA,X-141401976-141401987-TA,X-141401988-141401997-TA,X-141402002-141402011-TA,X-141402012-141402023-TA,X-141402026-141402037-TA,X-141402026-141402079-TATATATATATGTA,X-141402038-141402051-TA,X-141402038-141402054-TGTA,X-141402038-141402056-TGTATA,X-141402052-141402065-TA,X-141402066-141402081-TA,X-141402082-141402105-TA,X-141402054-141402106-TATG;MOTIFS=TATG,TG,TA,TATATATATATGTA,TGTA,TGTATA,TGTATATATATATG,T;STRUC=<VC271534>	HPRC,HGSVC,1KG-ONT	No	0.061	No	NA,NA	NA	NA
chrX:141401948	612409	DEL	80	0.8316	0.6505	8	NA	NA	NA	NA	NA	NA	NA	NA	NA	No	ID=X-141401743-141401752-T,X-141401844-141401863-TA,X-141401860-141401873-TATG,X-141401870-141401881-TG,X-141401878-141401962-TGTATATATATATG,X-141401880-141401891-TA,X-141401894-141401907-TA,X-141401904-141401920-TATG,X-141401908-141401919-TA,X-141401922-141401935-TA,X-141401932-141401948-TATG,X-141401936-141401947-TA,X-141401950-141401961-TA,X-141401962-141401973-TA,X-141401976-141401987-TA,X-141401988-141401997-TA,X-141402002-141402011-TA,X-141402012-141402023-TA,X-141402026-141402037-TA,X-141402026-141402079-TATATATATATGTA,X-141402038-141402051-TA,X-141402038-141402054-TGTA,X-141402038-141402056-TGTATA,X-141402052-141402065-TA,X-141402066-141402081-TA,X-141402082-141402105-TA,X-141402054-141402106-TATG;MOTIFS=TATG,TG,TA,TATATATATATGTA,TGTA,TGTATA,TGTATATATATATG,T;STRUC=<VC271534>	HPRC,HGSVC,1KG-ONT	No	0.004	No	NA,NA	NA	NA
chrX:141401976	612410	DEL	94	0.8923	0.3828	2	NA	NA	NA	NA	NA	NA	NA	NA	NA	No	ID=X-141401743-141401752-T,X-141401844-141401863-TA,X-141401860-141401873-TATG,X-141401870-141401881-TG,X-141401878-141401962-TGTATATATATATG,X-141401880-141401891-TA,X-141401894-141401907-TA,X-141401904-141401920-TATG,X-141401908-141401919-TA,X-141401922-141401935-TA,X-141401932-141401948-TATG,X-141401936-141401947-TA,X-141401950-141401961-TA,X-141401962-141401973-TA,X-141401976-141401987-TA,X-141401988-141401997-TA,X-141402002-141402011-TA,X-141402012-141402023-TA,X-141402026-141402037-TA,X-141402026-141402079-TATATATATATGTA,X-141402038-141402051-TA,X-141402038-141402054-TGTA,X-141402038-141402056-TGTATA,X-141402052-141402065-TA,X-141402066-141402081-TA,X-141402082-141402105-TA,X-141402054-141402106-TATG;MOTIFS=TATG,TG,TA,TATATATATATGTA,TGTA,TGTATA,TGTATATATATATG,T;STRUC=<VC271534>	HGSVC,1KG-ONT	No	0.217	No	NA,NA	NA	NA
chrX:141401982	612411	DEL	84	0.879	0.6877	4	NA	NA	NA	NA	NA	NA	NA	NA	NA	No	ID=X-141401743-141401752-T,X-141401844-141401863-TA,X-141401860-141401873-TATG,X-141401870-141401881-TG,X-141401878-141401962-TGTATATATATATG,X-141401880-141401891-TA,X-141401894-141401907-TA,X-141401904-141401920-TATG,X-141401908-141401919-TA,X-141401922-141401935-TA,X-141401932-141401948-TATG,X-141401936-141401947-TA,X-141401950-141401961-TA,X-141401962-141401973-TA,X-141401976-141401987-TA,X-141401988-141401997-TA,X-141402002-141402011-TA,X-141402012-141402023-TA,X-141402026-141402037-TA,X-141402026-141402079-TATATATATATGTA,X-141402038-141402051-TA,X-141402038-141402054-TGTA,X-141402038-141402056-TGTATA,X-141402052-141402065-TA,X-141402066-141402081-TA,X-141402082-141402105-TA,X-141402054-141402106-TATG;MOTIFS=TATG,TG,TA,TATATATATATGTA,TGTA,TGTATA,TGTATATATATATG,T;STRUC=<VC271534>	HGSVC,1KG-ONT	No	0.015	No	NA,NA	NA	NA
chrX:141401984	612412	DEL	68	0.8231	0.6502	126	NA	NA	NA	NA	NA	NA	NA	NA	NA	No	ID=X-141401743-141401752-T,X-141401844-141401863-TA,X-141401860-141401873-TATG,X-141401870-141401881-TG,X-141401878-141401962-TGTATATATATATG,X-141401880-141401891-TA,X-141401894-141401907-TA,X-141401904-141401920-TATG,X-141401908-141401919-TA,X-141401922-141401935-TA,X-141401932-141401948-TATG,X-141401936-141401947-TA,X-141401950-141401961-TA,X-141401962-141401973-TA,X-141401976-141401987-TA,X-141401988-141401997-TA,X-141402002-141402011-TA,X-141402012-141402023-TA,X-141402026-141402037-TA,X-141402026-141402079-TATATATATATGTA,X-141402038-141402051-TA,X-141402038-141402054-TGTA,X-141402038-141402056-TGTATA,X-141402052-141402065-TA,X-141402066-141402081-TA,X-141402082-141402105-TA,X-141402054-141402106-TATG;MOTIFS=TATG,TG,TA,TATATATATATGTA,TGTA,TGTATA,TGTATATATATATG,T;STRUC=<VC271534>	HPRC,HGSVC,1KG-ONT	No	0.004	No	NA,NA	NA	NA
chrX:141401997	612413	DEL	56	0.812	0.6526	9	NA	NA	NA	NA	NA	NA	NA	NA	NA	No	ID=X-141401743-141401752-T,X-141401844-141401863-TA,X-141401860-141401873-TATG,X-141401870-141401881-TG,X-141401878-141401962-TGTATATATATATG,X-141401880-141401891-TA,X-141401894-141401907-TA,X-141401904-141401920-TATG,X-141401908-141401919-TA,X-141401922-141401935-TA,X-141401932-141401948-TATG,X-141401936-141401947-TA,X-141401950-141401961-TA,X-141401962-141401973-TA,X-141401976-141401987-TA,X-141401988-141401997-TA,X-141402002-141402011-TA,X-141402012-141402023-TA,X-141402026-141402037-TA,X-141402026-141402079-TATATATATATGTA,X-141402038-141402051-TA,X-141402038-141402054-TGTA,X-141402038-141402056-TGTATA,X-141402052-141402065-TA,X-141402066-141402081-TA,X-141402082-141402105-TA,X-141402054-141402106-TATG;MOTIFS=TATG,TG,TA,TATATATATATGTA,TGTA,TGTATA,TGTATATATATATG,T;STRUC=<VC271534>	HPRC,HGSVC,1KG-ONT	No	0.004	No	NA,NA	NA	NA
chrX:141402000	612414	DEL	64	0.9829	0.0609	201	NA	NA	NA	NA	NA	NA	NA	NA	NA	No	ID=X-141401743-141401752-T,X-141401844-141401863-TA,X-141401860-141401873-TATG,X-141401870-141401881-TG,X-141401878-141401962-TGTATATATATATG,X-141401880-141401891-TA,X-141401894-141401907-TA,X-141401904-141401920-TATG,X-141401908-141401919-TA,X-141401922-141401935-TA,X-141401932-141401948-TATG,X-141401936-141401947-TA,X-141401950-141401961-TA,X-141401962-141401973-TA,X-141401976-141401987-TA,X-141401988-141401997-TA,X-141402002-141402011-TA,X-141402012-141402023-TA,X-141402026-141402037-TA,X-141402026-141402079-TATATATATATGTA,X-141402038-141402051-TA,X-141402038-141402054-TGTA,X-141402038-141402056-TGTATA,X-141402052-141402065-TA,X-141402066-141402081-TA,X-141402082-141402105-TA,X-141402054-141402106-TATG;MOTIFS=TATG,TG,TA,TATATATATATGTA,TGTA,TGTATA,TGTATATATATATG,T;STRUC=<VC271534>	HPRC,HGSVC,1KG-ONT	No	0.005	No	NA,NA	NA	NA
chrX:141402002	612415	DEL	68	0.9109	0.3526	536	NA	NA	NA	NA	NA	NA	NA	NA	NA	No	ID=X-141401743-141401752-T,X-141401844-141401863-TA,X-141401860-141401873-TATG,X-141401870-141401881-TG,X-141401878-141401962-TGTATATATATATG,X-141401880-141401891-TA,X-141401894-141401907-TA,X-141401904-141401920-TATG,X-141401908-141401919-TA,X-141401922-141401935-TA,X-141401932-141401948-TATG,X-141401936-141401947-TA,X-141401950-141401961-TA,X-141401962-141401973-TA,X-141401976-141401987-TA,X-141401988-141401997-TA,X-141402002-141402011-TA,X-141402012-141402023-TA,X-141402026-141402037-TA,X-141402026-141402079-TATATATATATGTA,X-141402038-141402051-TA,X-141402038-141402054-TGTA,X-141402038-141402056-TGTATA,X-141402052-141402065-TA,X-141402066-141402081-TA,X-141402082-141402105-TA,X-141402054-141402106-TATG;MOTIFS=TATG,TG,TA,TATATATATATGTA,TGTA,TGTATA,TGTATATATATATG,T;STRUC=<VC271534>	HPRC,HGSVC,1KG-ONT	No	0.023	No	NA,NA	NA	NA
chrX:141402006	612416	DEL	60	0.8563	0.5518	72	NA	NA	NA	NA	NA	NA	NA	NA	NA	No	ID=X-141401743-141401752-T,X-141401844-141401863-TA,X-141401860-141401873-TATG,X-141401870-141401881-TG,X-141401878-141401962-TGTATATATATATG,X-141401880-141401891-TA,X-141401894-141401907-TA,X-141401904-141401920-TATG,X-141401908-141401919-TA,X-141401922-141401935-TA,X-141401932-141401948-TATG,X-141401936-141401947-TA,X-141401950-141401961-TA,X-141401962-141401973-TA,X-141401976-141401987-TA,X-141401988-141401997-TA,X-141402002-141402011-TA,X-141402012-141402023-TA,X-141402026-141402037-TA,X-141402026-141402079-TATATATATATGTA,X-141402038-141402051-TA,X-141402038-141402054-TGTA,X-141402038-141402056-TGTATA,X-141402052-141402065-TA,X-141402066-141402081-TA,X-141402082-141402105-TA,X-141402054-141402106-TATG;MOTIFS=TATG,TG,TA,TATATATATATGTA,TGTA,TGTATA,TGTATATATATATG,T;STRUC=<VC271534>	HPRC,HGSVC,1KG-ONT	No	0.023	No	NA,NA	NA	NA
chrX:141402006	612417	DEL	76	0.8915	0.3793	157	NA	NA	NA	NA	NA	NA	NA	NA	NA	No	ID=X-141401743-141401752-T,X-141401844-141401863-TA,X-141401860-141401873-TATG,X-141401870-141401881-TG,X-141401878-141401962-TGTATATATATATG,X-141401880-141401891-TA,X-141401894-141401907-TA,X-141401904-141401920-TATG,X-141401908-141401919-TA,X-141401922-141401935-TA,X-141401932-141401948-TATG,X-141401936-141401947-TA,X-141401950-141401961-TA,X-141401962-141401973-TA,X-141401976-141401987-TA,X-141401988-141401997-TA,X-141402002-141402011-TA,X-141402012-141402023-TA,X-141402026-141402037-TA,X-141402026-141402079-TATATATATATGTA,X-141402038-141402051-TA,X-141402038-141402054-TGTA,X-141402038-141402056-TGTATA,X-141402052-141402065-TA,X-141402066-141402081-TA,X-141402082-141402105-TA,X-141402054-141402106-TATG;MOTIFS=TATG,TG,TA,TATATATATATGTA,TGTA,TGTATA,TGTATATATATATG,T;STRUC=<VC271534>	HPRC,HGSVC,1KG-ONT	No	0.29	No	NA,NA	NA	NA
chrX:141402012	612418	DEL	72	0.9557	0.1851	153	NA	NA	NA	NA	NA	NA	NA	NA	NA	No	ID=X-141401743-141401752-T,X-141401844-141401863-TA,X-141401860-141401873-TATG,X-141401870-141401881-TG,X-141401878-141401962-TGTATATATATATG,X-141401880-141401891-TA,X-141401894-141401907-TA,X-141401904-141401920-TATG,X-141401908-141401919-TA,X-141401922-141401935-TA,X-141401932-141401948-TATG,X-141401936-141401947-TA,X-141401950-141401961-TA,X-141401962-141401973-TA,X-141401976-141401987-TA,X-141401988-141401997-TA,X-141402002-141402011-TA,X-141402012-141402023-TA,X-141402026-141402037-TA,X-141402026-141402079-TATATATATATGTA,X-141402038-141402051-TA,X-141402038-141402054-TGTA,X-141402038-141402056-TGTATA,X-141402052-141402065-TA,X-141402066-141402081-TA,X-141402082-141402105-TA,X-141402054-141402106-TATG;MOTIFS=TATG,TG,TA,TATATATATATGTA,TGTA,TGTATA,TGTATATATATATG,T;STRUC=<VC271534>	HPRC,HGSVC,1KG-ONT	No	0.29	No	NA,NA	NA	NA
chrX:141402028	612419	DEL	54	0.8785	0.4587	5	NA	NA	NA	NA	NA	NA	NA	NA	NA	No	ID=X-141401743-141401752-T,X-141401844-141401863-TA,X-141401860-141401873-TATG,X-141401870-141401881-TG,X-141401878-141401962-TGTATATATATATG,X-141401880-141401891-TA,X-141401894-141401907-TA,X-141401904-141401920-TATG,X-141401908-141401919-TA,X-141401922-141401935-TA,X-141401932-141401948-TATG,X-141401936-141401947-TA,X-141401950-141401961-TA,X-141401962-141401973-TA,X-141401976-141401987-TA,X-141401988-141401997-TA,X-141402002-141402011-TA,X-141402012-141402023-TA,X-141402026-141402037-TA,X-141402026-141402079-TATATATATATGTA,X-141402038-141402051-TA,X-141402038-141402054-TGTA,X-141402038-141402056-TGTATA,X-141402052-141402065-TA,X-141402066-141402081-TA,X-141402082-141402105-TA,X-141402054-141402106-TATG;MOTIFS=TATG,TG,TA,TATATATATATGTA,TGTA,TGTATA,TGTATATATATATG,T;STRUC=<VC271534>	HPRC,HGSVC,1KG-ONT	No	0.29	No	NA,NA	NA	NA
chrX:141402032	612420	DEL	50	0.8955	0.3675	10	NA	NA	NA	NA	NA	NA	NA	NA	NA	No	ID=X-141401743-141401752-T,X-141401844-141401863-TA,X-141401860-141401873-TATG,X-141401870-141401881-TG,X-141401878-141401962-TGTATATATATATG,X-141401880-141401891-TA,X-141401894-141401907-TA,X-141401904-141401920-TATG,X-141401908-141401919-TA,X-141401922-141401935-TA,X-141401932-141401948-TATG,X-141401936-141401947-TA,X-141401950-141401961-TA,X-141401962-141401973-TA,X-141401976-141401987-TA,X-141401988-141401997-TA,X-141402002-141402011-TA,X-141402012-141402023-TA,X-141402026-141402037-TA,X-141402026-141402079-TATATATATATGTA,X-141402038-141402051-TA,X-141402038-141402054-TGTA,X-141402038-141402056-TGTATA,X-141402052-141402065-TA,X-141402066-141402081-TA,X-141402082-141402105-TA,X-141402054-141402106-TATG;MOTIFS=TATG,TG,TA,TATATATATATGTA,TGTA,TGTATA,TGTATATATATATG,T;STRUC=<VC271534>	HPRC,1KG-ONT	No	0.29	No	NA,NA	NA	NA
chrX:141421192	612421	DEL	6055	0.9785	0.0811	509	NA	NA	NA	NA	NA	NA	NA	NA	open_chromatin_region	No	ID=X-141426279-141426289-GGA,X-141426711-141426723-AGGC,X-141427092-141427101-CA;MOTIFS=AGGC,GGA,CA;STRUC=<VC271537>	HPRC,HGSVC,1KG-ONT	Yes	0.666	No	NA,NA	NA	NA
chrX:141475622	612422	INS	62	0.8148	0.6652	1	NA	NA	NA	NA	NA	NA	NA	NA	NA	Yes	NA	NA	No	1.616	No	NA,NA	NA	NA
chrX:141481735	612423	INS	319	0.9213	0.2977	15	NA	NA	NA	NA	NA	NA	NA	NA	NA	Yes	NA	NA	Yes	5.372	No	NA,NA	NA	NA
chrX:141489278	612424	INS	54	0.9112	0.5085	16	NA	NA	NA	NA	NA	NA	NA	NA	NA	Yes	NA	HPRC	No	0.692	No	NA,NA	NA	NA
chrX:141489278	612425	INS	62	0.8113	0.6756	3	NA	NA	NA	NA	NA	NA	NA	NA	NA	Yes	NA	HPRC	No	0.692	No	NA,NA	NA	NA
chrX:141503077	612426	DEL	57	0.8993	0.3757	7	NA	NA	NA	NA	NA	NA	NA	NA	NA	Yes	NA	1KG-ONT	No	0.131	No	NA,NA	NA	NA
chrX:141503087	612427	INS	61	0.8	0.6762	1	NA	NA	NA	NA	NA	NA	NA	NA	NA	Yes	NA	NA	No	0.692	No	NA,NA	NA	NA
chrX:141503087	612428	INS	85	0.8531	0.534	9	NA	NA	NA	NA	NA	NA	NA	NA	NA	Yes	NA	NA	No	0.692	No	NA,NA	NA	NA
chrX:141503092	612429	DEL	82	0.8821	0.4388	64	NA	NA	NA	NA	NA	NA	NA	NA	NA	Yes	NA	HPRC,HGSVC,1KG-ONT	No	0.119	No	NA,NA	NA	NA
chrX:141507979	612430	INS	59	0.9624	0.3911	158	NA	NA	NA	NA	NA	NA	NA	NA	NA	Yes	NA	HPRC,HGSVC,1KG-ONT	No	0.692	No	NA,NA	NA	NA
chrX:141508003	612431	INS	56	0.8296	0.6173	7	NA	NA	NA	NA	NA	NA	NA	NA	NA	Yes	NA	HPRC,HGSVC,1KG-ONT	No	0.692	No	NA,NA	NA	NA
chrX:141508004	612432	INS	64	0.8108	0.6761	156	NA	NA	NA	NA	NA	NA	NA	NA	NA	Yes	NA	HPRC,HGSVC,1KG-ONT	No	0.692	No	NA,NA	NA	NA
chrX:141574155	612434	INS	50	0.8515	0.5644	943	NA	NA	NA	NA	NA	NA	NA	NA	NA	Yes	NA	HPRC,HGSVC,1KG-ONT	No	0.745	No	NA,NA	NA	NA
chrX:141576644	612435	INS	777	0.8033	0.67	1	NA	NA	NA	NA	NA	NA	NA	NA	NA	Yes	NA	NA	No	0.745	No	NA,NA	NA	NA
chrX:141600262	612436	DEL	50	0.8633	0.5023	23	NA	NA	NA	NA	NA	NA	NA	NA	NA	No	NA	NA	No	1.203	No	NA,NA	NA	NA
chrX:141661692	612437	INS	83	0.8612	0.4995	11	NA	NA	NA	NA	NA	NA	NA	NA	NA	No	NA	HPRC,HGSVC	Yes	1.616	No	NA,NA	NA	NA
chrX:141696467	612438	DEL	555	0.8363	0.6264	18	NA	NA	NA	NA	NA	NA	NA	NA	NA	Yes	NA	NA	No	1.252	No	NA,NA	NA	NA
chrX:141723029	612439	INS	64	0.8562	0.6724	2	NA	NA	NA	NA	NA	NA	NA	NA	NA	No	ID=X-141722996-141723030-TA,X-141723029-141723044-AC,X-141723054-141723065-TA,X-141723084-141723099-TA,X-141723114-141723118-TG,X-141723118-141723129-TA,X-141723137-141723161-AT,X-141723175-141723184-AT;MOTIFS=AC,TG,TA,AT;STRUC=<VC271561>	HPRC,HGSVC,1KG-ONT	Yes	1.616	No	NA,NA	NA	NA
chrX:141723039	612440	INS	82	0.899	0.5495	8	NA	NA	NA	NA	NA	NA	NA	NA	NA	No	ID=X-141722996-141723030-TA,X-141723029-141723044-AC,X-141723054-141723065-TA,X-141723084-141723099-TA,X-141723114-141723118-TG,X-141723118-141723129-TA,X-141723137-141723161-AT,X-141723175-141723184-AT;MOTIFS=AC,TG,TA,AT;STRUC=<VC271561>	HPRC,HGSVC,1KG-ONT	Yes	1.616	No	NA,NA	NA	NA
chrX:141723093	612441	INS	60	0.8744	0.6351	5	NA	NA	NA	NA	NA	NA	NA	NA	NA	No	ID=X-141722996-141723030-TA,X-141723029-141723044-AC,X-141723054-141723065-TA,X-141723084-141723099-TA,X-141723114-141723118-TG,X-141723118-141723129-TA,X-141723137-141723161-AT,X-141723175-141723184-AT;MOTIFS=AC,TG,TA,AT;STRUC=<VC271561>	HPRC,HGSVC,1KG-ONT	No	1.616	No	NA,NA	NA	NA
chrX:141723145	612442	INS	58	0.833	0.6196	6	NA	NA	NA	NA	NA	NA	NA	NA	NA	No	ID=X-141722996-141723030-TA,X-141723029-141723044-AC,X-141723054-141723065-TA,X-141723084-141723099-TA,X-141723114-141723118-TG,X-141723118-141723129-TA,X-141723137-141723161-AT,X-141723175-141723184-AT;MOTIFS=AC,TG,TA,AT;STRUC=<VC271561>	HPRC,HGSVC,1KG-ONT	No	1.616	No	NA,NA	NA	NA
chrX:141757857	612443	DEL	418	0.8047	0.693	280	NA	NA	NA	NA	NA	NA	NA	NA	NA	No	ID=X-141757948-141757984-AGGCGCATATAT,X-141758300-141758372-ATATATGCGTGCATATATAGCTGCATATATAGGTGG;MOTIFS=ATATATGCGTGCATATATAGCTGCATATATAGGTGG,AGGCGCATATAT;STRUC=<VC271566>	HPRC,HGSVC,1KG-ONT	No	0.389	No	NA,NA	NA	NA
chrX:141758300	612444	INS	72	0.8303	0.61	124	NA	NA	NA	NA	NA	NA	NA	NA	NA	No	ID=X-141757948-141757984-AGGCGCATATAT,X-141758300-141758372-ATATATGCGTGCATATATAGCTGCATATATAGGTGG;MOTIFS=ATATATGCGTGCATATATAGCTGCATATATAGGTGG,AGGCGCATATAT;STRUC=<VC271566>	HPRC,HGSVC	Yes	2.538	No	NA,NA	NA	NA
chrX:141758300	612445	INS	96	0.9486	0.2468	2	NA	NA	NA	NA	NA	NA	NA	NA	NA	No	ID=X-141757948-141757984-AGGCGCATATAT,X-141758300-141758372-ATATATGCGTGCATATATAGCTGCATATATAGGTGG;MOTIFS=ATATATGCGTGCATATATAGCTGCATATATAGGTGG,AGGCGCATATAT;STRUC=<VC271566>	HPRC,HGSVC	Yes	2.538	No	NA,NA	NA	NA
chrX:141758300	612446	INS	132	0.9463	0.2233	10	NA	NA	NA	NA	NA	NA	NA	NA	NA	No	ID=X-141757948-141757984-AGGCGCATATAT,X-141758300-141758372-ATATATGCGTGCATATATAGCTGCATATATAGGTGG;MOTIFS=ATATATGCGTGCATATATAGCTGCATATATAGGTGG,AGGCGCATATAT;STRUC=<VC271566>	HPRC,HGSVC	Yes	2.538	No	NA,NA	NA	NA
chrX:141789744	612448	INS	53	0.8191	0.6556	13	NA	NA	NA	NA	NA	NA	NA	NA	NA	No	ID=X-141789544-141789553-AT,X-141789601-141789610-AT,X-141789603-141789625-ATATATA,X-141789626-141789650-TAATATA,X-141789833-141789842-AT,X-141789881-141789890-AT,X-141789953-141789977-ATATTAT,X-141789987-141790008-AATATAT,X-141790067-141790076-AT,X-141790095-141790218-TAAATAATATATAACATACATTATGTAGAATACG,X-141790330-141790339-AT,X-141790364-141790373-AT,X-141790398-141790407-AT,X-141790417-141790426-TA;MOTIFS=AATATAT,TAAATAATATATAACATACATTATGTAGAATACG,TA,AT,TAATATA,ATATTAT,ATATATA;STRUC=<VC271571>	HPRC,HGSVC,1KG-ONT	Yes	1.616	No	NA,NA	NA	NA
chrX:141789754	612450	INS	53	0.8863	0.3965	11	NA	NA	NA	NA	NA	NA	NA	NA	NA	No	ID=X-141789544-141789553-AT,X-141789601-141789610-AT,X-141789603-141789625-ATATATA,X-141789626-141789650-TAATATA,X-141789833-141789842-AT,X-141789881-141789890-AT,X-141789953-141789977-ATATTAT,X-141789987-141790008-AATATAT,X-141790067-141790076-AT,X-141790095-141790218-TAAATAATATATAACATACATTATGTAGAATACG,X-141790330-141790339-AT,X-141790364-141790373-AT,X-141790398-141790407-AT,X-141790417-141790426-TA;MOTIFS=AATATAT,TAAATAATATATAACATACATTATGTAGAATACG,TA,AT,TAATATA,ATATTAT,ATATATA;STRUC=<VC271571>	HPRC,HGSVC,1KG-ONT	Yes	1.616	No	NA,NA	NA	NA
chrX:141789754	612451	INS	56	0.9665	0.1381	51	NA	NA	NA	NA	NA	NA	NA	NA	NA	No	ID=X-141789544-141789553-AT,X-141789601-141789610-AT,X-141789603-141789625-ATATATA,X-141789626-141789650-TAATATA,X-141789833-141789842-AT,X-141789881-141789890-AT,X-141789953-141789977-ATATTAT,X-141789987-141790008-AATATAT,X-141790067-141790076-AT,X-141790095-141790218-TAAATAATATATAACATACATTATGTAGAATACG,X-141790330-141790339-AT,X-141790364-141790373-AT,X-141790398-141790407-AT,X-141790417-141790426-TA;MOTIFS=AATATAT,TAAATAATATATAACATACATTATGTAGAATACG,TA,AT,TAATATA,ATATTAT,ATATATA;STRUC=<VC271571>	HPRC,HGSVC,1KG-ONT	Yes	1.616	No	NA,NA	NA	NA
chrX:141789754	612452	INS	56	0.8943	0.3718	23	NA	NA	NA	NA	NA	NA	NA	NA	NA	No	ID=X-141789544-141789553-AT,X-141789601-141789610-AT,X-141789603-141789625-ATATATA,X-141789626-141789650-TAATATA,X-141789833-141789842-AT,X-141789881-141789890-AT,X-141789953-141789977-ATATTAT,X-141789987-141790008-AATATAT,X-141790067-141790076-AT,X-141790095-141790218-TAAATAATATATAACATACATTATGTAGAATACG,X-141790330-141790339-AT,X-141790364-141790373-AT,X-141790398-141790407-AT,X-141790417-141790426-TA;MOTIFS=AATATAT,TAAATAATATATAACATACATTATGTAGAATACG,TA,AT,TAATATA,ATATTAT,ATATATA;STRUC=<VC271571>	HPRC,HGSVC,1KG-ONT	Yes	1.616	No	NA,NA	NA	NA
chrX:141789754	612453	INS	50	0.9223	0.2996	25	NA	NA	NA	NA	NA	NA	NA	NA	NA	No	ID=X-141789544-141789553-AT,X-141789601-141789610-AT,X-141789603-141789625-ATATATA,X-141789626-141789650-TAATATA,X-141789833-141789842-AT,X-141789881-141789890-AT,X-141789953-141789977-ATATTAT,X-141789987-141790008-AATATAT,X-141790067-141790076-AT,X-141790095-141790218-TAAATAATATATAACATACATTATGTAGAATACG,X-141790330-141790339-AT,X-141790364-141790373-AT,X-141790398-141790407-AT,X-141790417-141790426-TA;MOTIFS=AATATAT,TAAATAATATATAACATACATTATGTAGAATACG,TA,AT,TAATATA,ATATTAT,ATATATA;STRUC=<VC271571>	HPRC,HGSVC,1KG-ONT	Yes	1.616	No	NA,NA	NA	NA
chrX:141789775	612454	INS	50	0.9674	0.1352	34	NA	NA	NA	NA	NA	NA	NA	NA	NA	No	ID=X-141789544-141789553-AT,X-141789601-141789610-AT,X-141789603-141789625-ATATATA,X-141789626-141789650-TAATATA,X-141789833-141789842-AT,X-141789881-141789890-AT,X-141789953-141789977-ATATTAT,X-141789987-141790008-AATATAT,X-141790067-141790076-AT,X-141790095-141790218-TAAATAATATATAACATACATTATGTAGAATACG,X-141790330-141790339-AT,X-141790364-141790373-AT,X-141790398-141790407-AT,X-141790417-141790426-TA;MOTIFS=AATATAT,TAAATAATATATAACATACATTATGTAGAATACG,TA,AT,TAATATA,ATATTAT,ATATATA;STRUC=<VC271571>	HPRC,HGSVC,1KG-ONT	Yes	1.616	No	NA,NA	NA	NA
chrX:141789780	612455	INS	50	0.8066	0.6922	3	NA	NA	NA	NA	NA	NA	NA	NA	NA	No	ID=X-141789544-141789553-AT,X-141789601-141789610-AT,X-141789603-141789625-ATATATA,X-141789626-141789650-TAATATA,X-141789833-141789842-AT,X-141789881-141789890-AT,X-141789953-141789977-ATATTAT,X-141789987-141790008-AATATAT,X-141790067-141790076-AT,X-141790095-141790218-TAAATAATATATAACATACATTATGTAGAATACG,X-141790330-141790339-AT,X-141790364-141790373-AT,X-141790398-141790407-AT,X-141790417-141790426-TA;MOTIFS=AATATAT,TAAATAATATATAACATACATTATGTAGAATACG,TA,AT,TAATATA,ATATTAT,ATATATA;STRUC=<VC271571>	HPRC,HGSVC,1KG-ONT	Yes	1.616	No	NA,NA	NA	NA
chrX:141789786	612456	INS	51	0.8392	0.6191	2	NA	NA	NA	NA	NA	NA	NA	NA	NA	No	ID=X-141789544-141789553-AT,X-141789601-141789610-AT,X-141789603-141789625-ATATATA,X-141789626-141789650-TAATATA,X-141789833-141789842-AT,X-141789881-141789890-AT,X-141789953-141789977-ATATTAT,X-141789987-141790008-AATATAT,X-141790067-141790076-AT,X-141790095-141790218-TAAATAATATATAACATACATTATGTAGAATACG,X-141790330-141790339-AT,X-141790364-141790373-AT,X-141790398-141790407-AT,X-141790417-141790426-TA;MOTIFS=AATATAT,TAAATAATATATAACATACATTATGTAGAATACG,TA,AT,TAATATA,ATATTAT,ATATATA;STRUC=<VC271571>	HPRC,HGSVC,1KG-ONT	Yes	1.616	No	NA,NA	NA	NA
chrX:141789788	612457	INS	50	0.8984	0.3738	14	NA	NA	NA	NA	NA	NA	NA	NA	NA	No	ID=X-141789544-141789553-AT,X-141789601-141789610-AT,X-141789603-141789625-ATATATA,X-141789626-141789650-TAATATA,X-141789833-141789842-AT,X-141789881-141789890-AT,X-141789953-141789977-ATATTAT,X-141789987-141790008-AATATAT,X-141790067-141790076-AT,X-141790095-141790218-TAAATAATATATAACATACATTATGTAGAATACG,X-141790330-141790339-AT,X-141790364-141790373-AT,X-141790398-141790407-AT,X-141790417-141790426-TA;MOTIFS=AATATAT,TAAATAATATATAACATACATTATGTAGAATACG,TA,AT,TAATATA,ATATTAT,ATATATA;STRUC=<VC271571>	HPRC,HGSVC,1KG-ONT	Yes	1.616	No	NA,NA	NA	NA
chrX:141789821	612458	INS	54	0.8573	0.5841	3	NA	NA	NA	NA	NA	NA	NA	NA	NA	No	ID=X-141789544-141789553-AT,X-141789601-141789610-AT,X-141789603-141789625-ATATATA,X-141789626-141789650-TAATATA,X-141789833-141789842-AT,X-141789881-141789890-AT,X-141789953-141789977-ATATTAT,X-141789987-141790008-AATATAT,X-141790067-141790076-AT,X-141790095-141790218-TAAATAATATATAACATACATTATGTAGAATACG,X-141790330-141790339-AT,X-141790364-141790373-AT,X-141790398-141790407-AT,X-141790417-141790426-TA;MOTIFS=AATATAT,TAAATAATATATAACATACATTATGTAGAATACG,TA,AT,TAATATA,ATATTAT,ATATATA;STRUC=<VC271571>	HPRC,HGSVC,1KG-ONT	Yes	1.616	No	NA,NA	NA	NA
chrX:141790095	612459	INS	102	0.9341	0.2431	71	NA	NA	NA	NA	NA	NA	NA	NA	NA	No	ID=X-141789544-141789553-AT,X-141789601-141789610-AT,X-141789603-141789625-ATATATA,X-141789626-141789650-TAATATA,X-141789833-141789842-AT,X-141789881-141789890-AT,X-141789953-141789977-ATATTAT,X-141789987-141790008-AATATAT,X-141790067-141790076-AT,X-141790095-141790218-TAAATAATATATAACATACATTATGTAGAATACG,X-141790330-141790339-AT,X-141790364-141790373-AT,X-141790398-141790407-AT,X-141790417-141790426-TA;MOTIFS=AATATAT,TAAATAATATATAACATACATTATGTAGAATACG,TA,AT,TAATATA,ATATTAT,ATATATA;STRUC=<VC271571>	HPRC,HGSVC,1KG-ONT	No	1.616	No	NA,NA	NA	NA
chrX:141790095	612460	INS	65	0.8681	0.4951	302	NA	NA	NA	NA	NA	NA	NA	NA	NA	No	ID=X-141789544-141789553-AT,X-141789601-141789610-AT,X-141789603-141789625-ATATATA,X-141789626-141789650-TAATATA,X-141789833-141789842-AT,X-141789881-141789890-AT,X-141789953-141789977-ATATTAT,X-141789987-141790008-AATATAT,X-141790067-141790076-AT,X-141790095-141790218-TAAATAATATATAACATACATTATGTAGAATACG,X-141790330-141790339-AT,X-141790364-141790373-AT,X-141790398-141790407-AT,X-141790417-141790426-TA;MOTIFS=AATATAT,TAAATAATATATAACATACATTATGTAGAATACG,TA,AT,TAATATA,ATATTAT,ATATATA;STRUC=<VC271571>	HPRC,HGSVC,1KG-ONT	No	1.616	No	NA,NA	NA	NA
chrX:141790095	612461	INS	61	0.8346	0.6044	30	NA	NA	NA	NA	NA	NA	NA	NA	NA	No	ID=X-141789544-141789553-AT,X-141789601-141789610-AT,X-141789603-141789625-ATATATA,X-141789626-141789650-TAATATA,X-141789833-141789842-AT,X-141789881-141789890-AT,X-141789953-141789977-ATATTAT,X-141789987-141790008-AATATAT,X-141790067-141790076-AT,X-141790095-141790218-TAAATAATATATAACATACATTATGTAGAATACG,X-141790330-141790339-AT,X-141790364-141790373-AT,X-141790398-141790407-AT,X-141790417-141790426-TA;MOTIFS=AATATAT,TAAATAATATATAACATACATTATGTAGAATACG,TA,AT,TAATATA,ATATTAT,ATATATA;STRUC=<VC271571>	HPRC,HGSVC,1KG-ONT	No	1.616	No	NA,NA	NA	NA
chrX:141790161	612462	INS	74	0.8334	0.6151	148	NA	NA	NA	NA	NA	NA	NA	NA	NA	No	ID=X-141789544-141789553-AT,X-141789601-141789610-AT,X-141789603-141789625-ATATATA,X-141789626-141789650-TAATATA,X-141789833-141789842-AT,X-141789881-141789890-AT,X-141789953-141789977-ATATTAT,X-141789987-141790008-AATATAT,X-141790067-141790076-AT,X-141790095-141790218-TAAATAATATATAACATACATTATGTAGAATACG,X-141790330-141790339-AT,X-141790364-141790373-AT,X-141790398-141790407-AT,X-141790417-141790426-TA;MOTIFS=AATATAT,TAAATAATATATAACATACATTATGTAGAATACG,TA,AT,TAATATA,ATATTAT,ATATATA;STRUC=<VC271571>	HPRC,HGSVC,1KG-ONT	No	1.616	No	NA,NA	NA	NA
chrX:141790264	612463	INS	68	0.8139	0.671	204	NA	NA	NA	NA	NA	NA	NA	NA	NA	No	ID=X-141789544-141789553-AT,X-141789601-141789610-AT,X-141789603-141789625-ATATATA,X-141789626-141789650-TAATATA,X-141789833-141789842-AT,X-141789881-141789890-AT,X-141789953-141789977-ATATTAT,X-141789987-141790008-AATATAT,X-141790067-141790076-AT,X-141790095-141790218-TAAATAATATATAACATACATTATGTAGAATACG,X-141790330-141790339-AT,X-141790364-141790373-AT,X-141790398-141790407-AT,X-141790417-141790426-TA;MOTIFS=AATATAT,TAAATAATATATAACATACATTATGTAGAATACG,TA,AT,TAATATA,ATATTAT,ATATATA;STRUC=<VC271571>	HPRC,HGSVC,1KG-ONT	No	1.616	No	NA,NA	NA	NA
chrX:141790278	612464	INS	71	0.85	0.5478	5	NA	NA	NA	NA	NA	NA	NA	NA	NA	No	ID=X-141789544-141789553-AT,X-141789601-141789610-AT,X-141789603-141789625-ATATATA,X-141789626-141789650-TAATATA,X-141789833-141789842-AT,X-141789881-141789890-AT,X-141789953-141789977-ATATTAT,X-141789987-141790008-AATATAT,X-141790067-141790076-AT,X-141790095-141790218-TAAATAATATATAACATACATTATGTAGAATACG,X-141790330-141790339-AT,X-141790364-141790373-AT,X-141790398-141790407-AT,X-141790417-141790426-TA;MOTIFS=AATATAT,TAAATAATATATAACATACATTATGTAGAATACG,TA,AT,TAATATA,ATATTAT,ATATATA;STRUC=<VC271571>	HPRC,HGSVC,1KG-ONT	No	1.616	No	NA,NA	NA	NA
chrX:141790301	612465	INS	94	0.8368	0.6088	448	NA	NA	NA	NA	NA	NA	NA	NA	NA	No	ID=X-141789544-141789553-AT,X-141789601-141789610-AT,X-141789603-141789625-ATATATA,X-141789626-141789650-TAATATA,X-141789833-141789842-AT,X-141789881-141789890-AT,X-141789953-141789977-ATATTAT,X-141789987-141790008-AATATAT,X-141790067-141790076-AT,X-141790095-141790218-TAAATAATATATAACATACATTATGTAGAATACG,X-141790330-141790339-AT,X-141790364-141790373-AT,X-141790398-141790407-AT,X-141790417-141790426-TA;MOTIFS=AATATAT,TAAATAATATATAACATACATTATGTAGAATACG,TA,AT,TAATATA,ATATTAT,ATATATA;STRUC=<VC271571>	HPRC,HGSVC,1KG-ONT	No	1.616	No	NA,NA	NA	NA
chrX:141790490	612467	DEL	76	0.8178	0.6421	1	NA	NA	NA	NA	NA	NA	NA	NA	NA	No	ID=X-141790506-141790738-AATTATGTGTAATAGATAAACAATATATGTTGCATATA;MOTIFS=AATTATGTGTAATAGATAAACAATATATGTTGCATATA;STRUC=(AATTATGTGTAATAGATAAACAATATATGTTGCATATA)n	NA	No	0.051	No	NA,NA	NA	NA
chrX:141790565	612468	INS	77	0.9588	0.2175	13	NA	NA	NA	NA	NA	NA	NA	NA	NA	No	ID=X-141790506-141790738-AATTATGTGTAATAGATAAACAATATATGTTGCATATA;MOTIFS=AATTATGTGTAATAGATAAACAATATATGTTGCATATA;STRUC=(AATTATGTGTAATAGATAAACAATATATGTTGCATATA)n	HPRC,HGSVC,1KG-ONT	No	1.616	No	NA,NA	NA	NA
chrX:141790751	612469	INS	77	0.9227	0.2892	199	NA	NA	NA	NA	NA	NA	NA	NA	NA	No	ID=X-141790506-141790738-AATTATGTGTAATAGATAAACAATATATGTTGCATATA;MOTIFS=AATTATGTGTAATAGATAAACAATATATGTTGCATATA;STRUC=(AATTATGTGTAATAGATAAACAATATATGTTGCATATA)n	HPRC,HGSVC,1KG-ONT	No	1.616	No	NA,NA	NA	NA
chrX:141790751	612470	INS	77	0.8994	0.3507	519	NA	NA	NA	NA	NA	NA	NA	NA	NA	No	ID=X-141790506-141790738-AATTATGTGTAATAGATAAACAATATATGTTGCATATA;MOTIFS=AATTATGTGTAATAGATAAACAATATATGTTGCATATA;STRUC=(AATTATGTGTAATAGATAAACAATATATGTTGCATATA)n	HPRC,HGSVC,1KG-ONT	No	1.616	No	NA,NA	NA	NA
chrX:141790751	612471	INS	115	0.8341	0.6085	24	NA	NA	NA	NA	NA	NA	NA	NA	NA	No	ID=X-141790506-141790738-AATTATGTGTAATAGATAAACAATATATGTTGCATATA;MOTIFS=AATTATGTGTAATAGATAAACAATATATGTTGCATATA;STRUC=(AATTATGTGTAATAGATAAACAATATATGTTGCATATA)n	HPRC,HGSVC	No	1.616	No	NA,NA	NA	NA
chrX:141790778	612472	INS	79	0.9095	0.3259	10	NA	NA	NA	NA	NA	NA	NA	NA	NA	No	ID=X-141790506-141790738-AATTATGTGTAATAGATAAACAATATATGTTGCATATA;MOTIFS=AATTATGTGTAATAGATAAACAATATATGTTGCATATA;STRUC=(AATTATGTGTAATAGATAAACAATATATGTTGCATATA)n	HPRC,HGSVC,1KG-ONT	No	1.616	No	NA,NA	NA	NA
chrX:141790786	612473	INS	105	0.8508	0.5641	87	NA	NA	NA	NA	NA	NA	NA	NA	NA	No	ID=X-141790506-141790738-AATTATGTGTAATAGATAAACAATATATGTTGCATATA;MOTIFS=AATTATGTGTAATAGATAAACAATATATGTTGCATATA;STRUC=(AATTATGTGTAATAGATAAACAATATATGTTGCATATA)n	HPRC,HGSVC	No	1.616	No	NA,NA	NA	NA
chrX:141790791	612475	INS	67	0.913	0.3544	5	NA	NA	NA	NA	NA	NA	NA	NA	NA	No	ID=X-141790506-141790738-AATTATGTGTAATAGATAAACAATATATGTTGCATATA;MOTIFS=AATTATGTGTAATAGATAAACAATATATGTTGCATATA;STRUC=(AATTATGTGTAATAGATAAACAATATATGTTGCATATA)n	HPRC,HGSVC,1KG-ONT	No	1.616	No	NA,NA	NA	NA
chrX:141790791	612476	INS	71	0.9802	0.0761	279	NA	NA	NA	NA	NA	NA	NA	NA	NA	No	ID=X-141790506-141790738-AATTATGTGTAATAGATAAACAATATATGTTGCATATA;MOTIFS=AATTATGTGTAATAGATAAACAATATATGTTGCATATA;STRUC=(AATTATGTGTAATAGATAAACAATATATGTTGCATATA)n	HPRC,HGSVC,1KG-ONT	No	1.616	No	NA,NA	NA	NA
chrX:141790836	612477	INS	84	0.9109	0.3335	34	NA	NA	NA	NA	NA	NA	NA	NA	NA	No	NA	HPRC,HGSVC,1KG-ONT	No	1.616	No	NA,NA	NA	NA
chrX:141791112	612478	DEL	76	0.816	0.6737	5	NA	NA	NA	NA	NA	NA	NA	NA	NA	No	ID=X-141791068-141791078-AT,X-141791285-141791294-AT;MOTIFS=AT;STRUC=<VC271573>	NA	No	0.004	No	NA,NA	NA	NA
chrX:141793345	612479	INS	53	0.8583	0.523	105	NA	NA	NA	NA	NA	NA	NA	NA	NA	No	ID=X-141793342-141793351-TA;MOTIFS=TA;STRUC=<TR4122307>	HPRC,HGSVC,1KG-ONT	No	7.78	No	NA,NA	NA	NA
chrX:141793380	612480	DEL	53	0.8518	0.5843	11	NA	NA	NA	NA	NA	NA	NA	NA	NA	No	NA	NA	No	0.003	No	NA,NA	NA	NA
chrX:141793412	612481	INS	56	0.8389	0.6028	1	NA	NA	NA	NA	NA	NA	NA	NA	NA	No	NA	HPRC,HGSVC,1KG-ONT	No	1.616	No	NA,NA	NA	NA
chrX:141793435	612482	INS	54	0.8168	0.6498	5	NA	NA	NA	NA	NA	NA	NA	NA	NA	No	NA	HPRC,HGSVC,1KG-ONT	No	1.616	No	NA,NA	NA	NA
chrX:141869960	612483	DEL	1684	0.8631	0.4891	14	MAGEC3(NA,NA)	NA	NA	NA	NA	NA	NA	NA	NA	No	ID=X-141870441-141870449-A;MOTIFS=A;STRUC=<TR4122418>,ID=X-141871154-141871163-AGA;MOTIFS=AGA;STRUC=<TR4122419>	NA	Yes	1.087	No	NA,NA	NA	NA
chrX:141905612	612484	DEL	96	0.8292	0.6087	1	MAGEC1(NA,NA)	NA	NA	NA	MAGEC1(NA,NA)	NA	NA	NA	NA	No	NA	HPRC,HGSVC,1KG-ONT	Yes	2.868	No	NA,NA	NA	NA
chrX:141905825	612485	DEL	105	0.8404	0.5581	2	MAGEC1(NA,NA)	NA	NA	NA	MAGEC1(NA,NA)	NA	NA	NA	NA	No	ID=X-141905912-141905923-CCT,X-141906119-141906133-CCT,X-141906327-141906343-CTC,X-141906431-141906440-CCT;MOTIFS=CCT,CTC;STRUC=<VC271580>	HPRC,HGSVC,1KG-ONT	No	3.135	No	NA,NA	NA	NA
chrX:141905908	612486	INS	208	0.9788	0.0968	8	MAGEC1(NA,NA)	NA	NA	NA	MAGEC1(NA,NA)	NA	NA	NA	NA	No	NA	HPRC,HGSVC,1KG-ONT	No	6.732	No	NA,NA	NA	NA
chrX:141905969	612487	INS	210	0.8412	0.6481	342	MAGEC1(NA,NA)	NA	NA	NA	MAGEC1(NA,NA)	NA	NA	NA	NA	No	ID=X-141905912-141905923-CCT,X-141906119-141906133-CCT,X-141906327-141906343-CTC,X-141906431-141906440-CCT;MOTIFS=CCT,CTC;STRUC=<VC271580>	HPRC,HGSVC,1KG-ONT	No	6.732	No	NA,NA	NA	NA
chrX:141905969	612488	INS	211	0.8203	0.6403	82	MAGEC1(NA,NA)	NA	NA	NA	MAGEC1(NA,NA)	NA	NA	NA	NA	No	ID=X-141905912-141905923-CCT,X-141906119-141906133-CCT,X-141906327-141906343-CTC,X-141906431-141906440-CCT;MOTIFS=CCT,CTC;STRUC=<VC271580>	HPRC,HGSVC,1KG-ONT	No	6.732	No	NA,NA	NA	NA
chrX:141905984	612489	DEL	105	0.9106	0.3228	1	MAGEC1(NA,NA)	NA	NA	NA	MAGEC1(NA,NA)	NA	NA	NA	NA	No	ID=X-141905912-141905923-CCT,X-141906119-141906133-CCT,X-141906327-141906343-CTC,X-141906431-141906440-CCT;MOTIFS=CCT,CTC;STRUC=<VC271580>	HPRC,HGSVC,1KG-ONT	No	3.077	No	NA,NA	NA	NA
chrX:141905995	612490	INS	630	0.7959	0.6945	9	MAGEC1(NA,NA)	NA	NA	NA	MAGEC1(NA,NA)	NA	NA	NA	NA	No	ID=X-141905912-141905923-CCT,X-141906119-141906133-CCT,X-141906327-141906343-CTC,X-141906431-141906440-CCT;MOTIFS=CCT,CTC;STRUC=<VC271580>	HPRC,HGSVC,1KG-ONT	No	6.732	No	NA,NA	NA	NA
chrX:141905995	612491	INS	525	0.8442	0.5841	11	MAGEC1(NA,NA)	NA	NA	NA	MAGEC1(NA,NA)	NA	NA	NA	NA	No	ID=X-141905912-141905923-CCT,X-141906119-141906133-CCT,X-141906327-141906343-CTC,X-141906431-141906440-CCT;MOTIFS=CCT,CTC;STRUC=<VC271580>	HPRC,HGSVC	Yes	6.732	No	NA,NA	NA	NA
chrX:141906015	612492	DEL	210	0.9067	0.3433	10	MAGEC1(NA,NA)	NA	NA	NA	MAGEC1(NA,NA)	NA	NA	NA	NA	No	ID=X-141905912-141905923-CCT,X-141906119-141906133-CCT,X-141906327-141906343-CTC,X-141906431-141906440-CCT;MOTIFS=CCT,CTC;STRUC=<VC271580>	HPRC,HGSVC,1KG-ONT	No	3.104	No	NA,NA	NA	NA
chrX:141906035	612493	INS	735	0.829	0.6209	29	MAGEC1(NA,NA)	NA	NA	NA	MAGEC1(NA,NA)	NA	NA	NA	NA	No	ID=X-141905912-141905923-CCT,X-141906119-141906133-CCT,X-141906327-141906343-CTC,X-141906431-141906440-CCT;MOTIFS=CCT,CTC;STRUC=<VC271580>	HPRC,HGSVC,1KG-ONT	No	6.788	No	NA,NA	NA	NA
chrX:141906035	612494	INS	420	0.8145	0.6494	23	MAGEC1(NA,NA)	NA	NA	NA	MAGEC1(NA,NA)	NA	NA	NA	NA	No	ID=X-141905912-141905923-CCT,X-141906119-141906133-CCT,X-141906327-141906343-CTC,X-141906431-141906440-CCT;MOTIFS=CCT,CTC;STRUC=<VC271580>	HPRC,HGSVC	Yes	6.788	No	NA,NA	NA	NA
chrX:141906035	612495	INS	842	0.9246	0.3039	11	MAGEC1(NA,NA)	NA	NA	NA	MAGEC1(NA,NA)	NA	NA	NA	NA	No	ID=X-141905912-141905923-CCT,X-141906119-141906133-CCT,X-141906327-141906343-CTC,X-141906431-141906440-CCT;MOTIFS=CCT,CTC;STRUC=<VC271580>	HPRC,HGSVC,1KG-ONT	No	6.788	No	NA,NA	NA	NA
chrX:141906041	612496	INS	105	0.9508	0.1887	109	MAGEC1(NA,NA)	NA	NA	NA	MAGEC1(NA,NA)	NA	NA	NA	NA	No	ID=X-141905912-141905923-CCT,X-141906119-141906133-CCT,X-141906327-141906343-CTC,X-141906431-141906440-CCT;MOTIFS=CCT,CTC;STRUC=<VC271580>	HPRC,HGSVC,1KG-ONT	No	6.788	No	NA,NA	NA	NA
chrX:141906056	612497	INS	315	0.959	0.1764	124	MAGEC1(NA,NA)	NA	NA	NA	MAGEC1(NA,NA)	NA	NA	NA	NA	No	ID=X-141905912-141905923-CCT,X-141906119-141906133-CCT,X-141906327-141906343-CTC,X-141906431-141906440-CCT;MOTIFS=CCT,CTC;STRUC=<VC271580>	HPRC,HGSVC	Yes	6.621	No	NA,NA	NA	NA
chrX:141906065	612498	INS	1050	0.8424	0.5773	7	MAGEC1(NA,NA)	NA	NA	NA	MAGEC1(NA,NA)	NA	NA	NA	NA	No	ID=X-141905912-141905923-CCT,X-141906119-141906133-CCT,X-141906327-141906343-CTC,X-141906431-141906440-CCT;MOTIFS=CCT,CTC;STRUC=<VC271580>	HPRC,HGSVC,1KG-ONT	No	5.614	No	NA,NA	NA	NA
chrX:141906065	612499	INS	945	0.8367	0.5942	13	MAGEC1(NA,NA)	NA	NA	NA	MAGEC1(NA,NA)	NA	NA	NA	NA	No	ID=X-141905912-141905923-CCT,X-141906119-141906133-CCT,X-141906327-141906343-CTC,X-141906431-141906440-CCT;MOTIFS=CCT,CTC;STRUC=<VC271580>	HPRC,HGSVC,1KG-ONT	No	5.614	No	NA,NA	NA	NA
chrX:141906140	612500	DEL	105	0.8616	0.5357	23	MAGEC1(NA,NA)	NA	NA	NA	MAGEC1(NA,NA)	NA	NA	NA	NA	No	ID=X-141905912-141905923-CCT,X-141906119-141906133-CCT,X-141906327-141906343-CTC,X-141906431-141906440-CCT;MOTIFS=CCT,CTC;STRUC=<VC271580>	HPRC,HGSVC,1KG-ONT	No	3.034	No	NA,NA	NA	NA
chrX:141906146	612501	INS	105	0.8838	0.4479	177	MAGEC1(NA,NA)	NA	NA	NA	MAGEC1(NA,NA)	NA	NA	NA	NA	No	ID=X-141905912-141905923-CCT,X-141906119-141906133-CCT,X-141906327-141906343-CTC,X-141906431-141906440-CCT;MOTIFS=CCT,CTC;STRUC=<VC271580>	HPRC,HGSVC,1KG-ONT	No	5.926	No	NA,NA	NA	NA
chrX:141906280	612502	INS	105	0.841	0.5735	9	MAGEC1(NA,NA)	NA	NA	NA	MAGEC1(NA,NA)	NA	NA	NA	NA	No	ID=X-141905912-141905923-CCT,X-141906119-141906133-CCT,X-141906327-141906343-CTC,X-141906431-141906440-CCT;MOTIFS=CCT,CTC;STRUC=<VC271580>	HPRC,HGSVC,1KG-ONT	No	4.971	No	NA,NA	NA	NA
chrX:141906284	612503	INS	311	0.8807	0.4349	1	MAGEC1(NA,NA)	NA	NA	NA	MAGEC1(NA,NA)	NA	NA	NA	NA	No	ID=X-141905912-141905923-CCT,X-141906119-141906133-CCT,X-141906327-141906343-CTC,X-141906431-141906440-CCT;MOTIFS=CCT,CTC;STRUC=<VC271580>	HPRC,HGSVC	Yes	4.971	No	NA,NA	NA	NA
chrX:141906309	612504	INS	105	0.889	0.3943	41	MAGEC1(NA,NA)	NA	NA	NA	MAGEC1(NA,NA)	NA	NA	NA	NA	No	ID=X-141905912-141905923-CCT,X-141906119-141906133-CCT,X-141906327-141906343-CTC,X-141906431-141906440-CCT;MOTIFS=CCT,CTC;STRUC=<VC271580>	HPRC,HGSVC,1KG-ONT	No	5.7	No	NA,NA	NA	NA
chrX:141906380	612505	DEL	105	0.9637	0.1601	19	MAGEC1(NA,NA)	NA	NA	NA	MAGEC1(NA,NA)	NA	NA	NA	NA	No	ID=X-141905912-141905923-CCT,X-141906119-141906133-CCT,X-141906327-141906343-CTC,X-141906431-141906440-CCT;MOTIFS=CCT,CTC;STRUC=<VC271580>	HPRC,HGSVC,1KG-ONT	No	3.115	No	NA,NA	NA	NA
chrX:141906431	612506	INS	106	0.8275	0.6352	31	MAGEC1(NA,NA)	NA	NA	NA	MAGEC1(NA,NA)	NA	NA	NA	NA	No	ID=X-141905912-141905923-CCT,X-141906119-141906133-CCT,X-141906327-141906343-CTC,X-141906431-141906440-CCT;MOTIFS=CCT,CTC;STRUC=<VC271580>	HPRC,HGSVC,1KG-ONT	No	5.793	No	NA,NA	NA	NA
chrX:141906476	612507	INS	210	0.904	0.3492	74	MAGEC1(NA,NA)	NA	NA	NA	MAGEC1(NA,NA)	NA	NA	NA	NA	No	NA	HPRC,HGSVC,1KG-ONT	No	5.614	No	NA,NA	NA	NA
chrX:141906700	612508	DEL	105	0.9123	0.3236	21	MAGEC1(NA,NA)	NA	NA	NA	MAGEC1(NA,NA)	NA	NA	NA	NA	No	NA	HPRC,HGSVC,1KG-ONT	No	3.054	No	NA,NA	NA	NA
chrX:141911776	612509	DEL	121	0.8423	0.6121	1	NA	NA	NA	NA	NA	NA	NA	NA	NA	Yes	NA	NA	Yes	0.602	No	NA,NA	NA	NA
chrX:141968006	612518	INS	62	0.807	0.6634	19	NA	NA	NA	NA	NA	NA	NA	NA	NA	No	NA	HPRC,HGSVC,1KG-ONT	Yes	1.616	No	NA,NA	NA	NA
chrX:141968006	612519	INS	105	0.8446	0.5947	2	NA	NA	NA	NA	NA	NA	NA	NA	NA	No	NA	HPRC,HGSVC	Yes	1.616	No	NA,NA	NA	NA
chrX:141968006	612517	INS	70	0.8652	0.5006	7	NA	NA	NA	NA	NA	NA	NA	NA	NA	No	NA	HPRC,HGSVC,1KG-ONT	Yes	1.616	No	NA,NA	NA	NA
chrX:141968006	612516	INS	96	0.857	0.5143	42	NA	NA	NA	NA	NA	NA	NA	NA	NA	No	NA	HPRC,HGSVC	Yes	1.616	No	NA,NA	NA	NA
chrX:141968006	612515	INS	122	0.8499	0.5756	6	NA	NA	NA	NA	NA	NA	NA	NA	NA	No	NA	HPRC,HGSVC	Yes	1.616	No	NA,NA	NA	NA
chrX:141968006	612513	INS	72	0.8241	0.6378	11	NA	NA	NA	NA	NA	NA	NA	NA	NA	No	NA	HPRC,HGSVC,1KG-ONT	Yes	1.616	No	NA,NA	NA	NA
chrX:141968006	612512	INS	144	0.8915	0.384	1	NA	NA	NA	NA	NA	NA	NA	NA	NA	No	NA	HGSVC	Yes	1.616	No	NA,NA	NA	NA
chrX:141968006	612511	INS	100	0.8644	0.5017	24	NA	NA	NA	NA	NA	NA	NA	NA	NA	No	NA	HPRC,HGSVC	Yes	1.616	No	NA,NA	NA	NA
chrX:141968006	612514	INS	94	0.8573	0.5225	36	NA	NA	NA	NA	NA	NA	NA	NA	NA	No	NA	HPRC,HGSVC	Yes	1.616	No	NA,NA	NA	NA
chrX:141968006	612510	INS	84	0.9126	0.4876	4	NA	NA	NA	NA	NA	NA	NA	NA	NA	No	NA	HPRC,HGSVC	Yes	1.616	No	NA,NA	NA	NA
chrX:141968007	612520	INS	66	0.8431	0.5818	18	NA	NA	NA	NA	NA	NA	NA	NA	NA	No	ID=X-141968006-141968024-AT,X-141968023-141968034-TG,X-141968033-141968074-TA,X-141968075-141968090-T;MOTIFS=T,TA,TG,AT;STRUC=<VC271584>	HPRC,HGSVC,1KG-ONT	Yes	1.616	No	NA,NA	NA	NA
chrX:141968007	612521	INS	104	0.841	0.586	21	NA	NA	NA	NA	NA	NA	NA	NA	NA	No	ID=X-141968006-141968024-AT,X-141968023-141968034-TG,X-141968033-141968074-TA,X-141968075-141968090-T;MOTIFS=T,TA,TG,AT;STRUC=<VC271584>	HPRC,HGSVC	Yes	1.616	No	NA,NA	NA	NA
chrX:141968009	612522	INS	76	0.8411	0.5868	1	NA	NA	NA	NA	NA	NA	NA	NA	NA	No	ID=X-141968006-141968024-AT,X-141968023-141968034-TG,X-141968033-141968074-TA,X-141968075-141968090-T;MOTIFS=T,TA,TG,AT;STRUC=<VC271584>	HPRC,HGSVC,1KG-ONT	Yes	1.616	No	NA,NA	NA	NA
chrX:141968011	612523	INS	88	0.8413	0.5713	29	NA	NA	NA	NA	NA	NA	NA	NA	NA	No	ID=X-141968006-141968024-AT,X-141968023-141968034-TG,X-141968033-141968074-TA,X-141968075-141968090-T;MOTIFS=T,TA,TG,AT;STRUC=<VC271584>	HPRC,HGSVC	Yes	1.616	No	NA,NA	NA	NA
chrX:141968011	612524	INS	52	0.8445	0.577	5	NA	NA	NA	NA	NA	NA	NA	NA	NA	No	ID=X-141968006-141968024-AT,X-141968023-141968034-TG,X-141968033-141968074-TA,X-141968075-141968090-T;MOTIFS=T,TA,TG,AT;STRUC=<VC271584>	HPRC,HGSVC,1KG-ONT	Yes	1.616	No	NA,NA	NA	NA
chrX:141968012	612525	INS	66	0.8633	0.485	11	NA	NA	NA	NA	NA	NA	NA	NA	NA	No	ID=X-141968006-141968024-AT,X-141968023-141968034-TG,X-141968033-141968074-TA,X-141968075-141968090-T;MOTIFS=T,TA,TG,AT;STRUC=<VC271584>	HPRC,HGSVC,1KG-ONT	Yes	1.616	No	NA,NA	NA	NA
chrX:141968024	612526	INS	94	0.8115	0.6726	17	NA	NA	NA	NA	NA	NA	NA	NA	NA	No	ID=X-141968006-141968024-AT,X-141968023-141968034-TG,X-141968033-141968074-TA,X-141968075-141968090-T;MOTIFS=T,TA,TG,AT;STRUC=<VC271584>	HPRC,HGSVC	Yes	1.616	No	NA,NA	NA	NA
chrX:141968024	612527	INS	92	0.8206	0.6499	4	NA	NA	NA	NA	NA	NA	NA	NA	NA	No	ID=X-141968006-141968024-AT,X-141968023-141968034-TG,X-141968033-141968074-TA,X-141968075-141968090-T;MOTIFS=T,TA,TG,AT;STRUC=<VC271584>	HPRC,HGSVC	Yes	1.616	No	NA,NA	NA	NA
chrX:141968029	612528	INS	62	0.8958	0.3852	2	NA	NA	NA	NA	NA	NA	NA	NA	NA	No	ID=X-141968006-141968024-AT,X-141968023-141968034-TG,X-141968033-141968074-TA,X-141968075-141968090-T;MOTIFS=T,TA,TG,AT;STRUC=<VC271584>	HPRC,HGSVC,1KG-ONT	Yes	1.616	No	NA,NA	NA	NA
chrX:141968037	612529	INS	56	0.8748	0.4585	8	NA	NA	NA	NA	NA	NA	NA	NA	NA	No	ID=X-141968006-141968024-AT,X-141968023-141968034-TG,X-141968033-141968074-TA,X-141968075-141968090-T;MOTIFS=T,TA,TG,AT;STRUC=<VC271584>	HPRC,HGSVC,1KG-ONT	No	1.616	No	NA,NA	NA	NA
chrX:141968037	612530	INS	114	0.8694	0.5761	5	NA	NA	NA	NA	NA	NA	NA	NA	NA	No	ID=X-141968006-141968024-AT,X-141968023-141968034-TG,X-141968033-141968074-TA,X-141968075-141968090-T;MOTIFS=T,TA,TG,AT;STRUC=<VC271584>	HPRC,HGSVC	Yes	1.616	No	NA,NA	NA	NA
chrX:141968039	612531	INS	82	0.8115	0.6635	11	NA	NA	NA	NA	NA	NA	NA	NA	NA	No	ID=X-141968006-141968024-AT,X-141968023-141968034-TG,X-141968033-141968074-TA,X-141968075-141968090-T;MOTIFS=T,TA,TG,AT;STRUC=<VC271584>	HPRC,HGSVC	Yes	1.616	No	NA,NA	NA	NA
chrX:141968039	612532	INS	122	0.8445	0.6439	3	NA	NA	NA	NA	NA	NA	NA	NA	NA	No	ID=X-141968006-141968024-AT,X-141968023-141968034-TG,X-141968033-141968074-TA,X-141968075-141968090-T;MOTIFS=T,TA,TG,AT;STRUC=<VC271584>	HPRC,HGSVC	Yes	1.616	No	NA,NA	NA	NA
chrX:141968039	612533	INS	96	0.9399	0.2346	12	NA	NA	NA	NA	NA	NA	NA	NA	NA	No	ID=X-141968006-141968024-AT,X-141968023-141968034-TG,X-141968033-141968074-TA,X-141968075-141968090-T;MOTIFS=T,TA,TG,AT;STRUC=<VC271584>	HPRC,HGSVC	Yes	1.616	No	NA,NA	NA	NA
chrX:141968040	612534	INS	53	0.8142	0.6678	3	NA	NA	NA	NA	NA	NA	NA	NA	NA	No	ID=X-141968006-141968024-AT,X-141968023-141968034-TG,X-141968033-141968074-TA,X-141968075-141968090-T;MOTIFS=T,TA,TG,AT;STRUC=<VC271584>	HPRC,HGSVC,1KG-ONT	No	1.616	No	NA,NA	NA	NA
chrX:141968041	612535	INS	62	0.8995	0.3899	1	NA	NA	NA	NA	NA	NA	NA	NA	NA	No	ID=X-141968006-141968024-AT,X-141968023-141968034-TG,X-141968033-141968074-TA,X-141968075-141968090-T;MOTIFS=T,TA,TG,AT;STRUC=<VC271584>	HPRC,HGSVC,1KG-ONT	No	1.616	No	NA,NA	NA	NA
chrX:141970744	612536	INS	56	0.8999	0.3607	4	NA	NA	NA	NA	NA	NA	NA	NA	NA	No	NA	NA	Yes	6.469	No	NA,NA	NA	NA
chrX:142014891	612537	DEL	54	0.8884	0.4215	1	NA	NA	NA	NA	NA	NA	NA	NA	NA	No	ID=X-142014878-142014930-AT,X-142014929-142014966-T;MOTIFS=T,AT;STRUC=<VC271587>	NA	Yes	0.362	No	NA,NA	NA	NA
chrX:142046204	612538	INS	353	0.8485	0.5902	6	NA	NA	NA	NA	NA	NA	NA	NA	NA	No	NA	NA	Yes	0.469	No	NA,NA	NA	NA
chrX:142058136	612539	INS	140	0.8843	0.4447	408	NA	NA	NA	NA	NA	NA	NA	NA	NA	No	NA	HPRC,HGSVC,1KG-ONT	No	1.908	No	NA,NA	NA	NA
chrX:142058136	612540	INS	140	0.8342	0.6673	297	NA	NA	NA	NA	NA	NA	NA	NA	NA	No	NA	HPRC,HGSVC,1KG-ONT	No	1.908	No	NA,NA	NA	NA
chrX:142058268	612541	DEL	70	0.9203	0.3272	3	NA	NA	NA	NA	NA	NA	NA	NA	NA	No	NA	NA	No	0.474	No	NA,NA	NA	NA
chrX:142058848	612542	INS	105	0.8035	0.6902	338	NA	NA	NA	NA	NA	NA	NA	NA	NA	No	ID=X-142058737-142058746-AG;MOTIFS=AG;STRUC=(AG)n	HPRC,HGSVC,1KG-ONT	Yes	4.627	No	NA,NA	NA	NA
chrX:142058966	612543	INS	70	0.8539	0.5636	1	NA	NA	NA	NA	NA	NA	NA	NA	NA	No	NA	NA	No	4.801	No	NA,NA	NA	NA
chrX:142059265	612544	DEL	70	0.8797	0.4206	1	NA	NA	NA	NA	NA	NA	NA	NA	NA	No	ID=X-142059297-142059306-AG;MOTIFS=AG;STRUC=<TR4122653>	1KG-ONT	No	0.389	No	NA,NA	NA	NA
chrX:142059281	612545	DEL	139	0.8089	0.6752	15	NA	NA	NA	NA	NA	NA	NA	NA	NA	No	ID=X-142059297-142059306-AG;MOTIFS=AG;STRUC=<TR4122653>	NA	No	0.314	No	NA,NA	NA	NA
chrX:142110035	612546	INS	1559	0.8024	0.6798	23	NA	NA	NA	NA	NA	NA	NA	NA	NA	No	NA	HPRC,HGSVC,1KG-ONT	Yes	1.616	No	NA,NA	NA	NA
chrX:142116519	612547	INS	4040	0.9302	0.2806	60	NA	NA	NA	NA	NA	NA	NA	NA	NA	No	NA	HPRC,HGSVC,1KG-ONT	No	2.538	No	NA,NA	NA	NA
chrX:142120196	612548	INS	92	0.8415	0.5982	59	NA	NA	NA	NA	NA	NA	NA	NA	NA	No	NA	HPRC,HGSVC,1KG-ONT	Yes	1.616	No	NA,NA	NA	NA
chrX:142120196	612549	INS	86	0.8794	0.4588	5	NA	NA	NA	NA	NA	NA	NA	NA	NA	No	NA	HPRC,HGSVC,1KG-ONT	Yes	1.616	No	NA,NA	NA	NA
chrX:142120196	612550	INS	50	0.8949	0.3917	11	NA	NA	NA	NA	NA	NA	NA	NA	NA	No	NA	NA	Yes	1.616	No	NA,NA	NA	NA
chrX:142120211	612551	INS	100	0.8073	0.6785	4	NA	NA	NA	NA	NA	NA	NA	NA	NA	No	ID=X-142120196-142120218-AT,X-142120236-142120245-AT,X-142120258-142120274-TAGA;MOTIFS=TAGA,AT;STRUC=<VC271602>	HPRC,HGSVC,1KG-ONT	Yes	1.616	No	NA,NA	NA	NA
chrX:142120219	612552	INS	101	0.8443	0.562	1	NA	NA	NA	NA	NA	NA	NA	NA	NA	No	ID=X-142120196-142120218-AT,X-142120236-142120245-AT,X-142120258-142120274-TAGA;MOTIFS=TAGA,AT;STRUC=<VC271602>	HPRC,HGSVC,1KG-ONT	Yes	1.616	No	NA,NA	NA	NA
chrX:142125904	612553	DEL	60	0.9539	0.2074	197	NA	NA	NA	NA	NA	NA	NA	NA	NA	No	ID=X-142125850-142125862-AT,X-142125871-142125882-AT,X-142125882-142125894-AT,X-142125903-142125914-AT,X-142125914-142125924-AT,X-142125933-142125954-ATATATA,X-142125940-142125946-AT,X-142125947-142125955-AT,X-142125964-142125972-TA,X-142125972-142125982-AT,X-142125973-142126003-TATATATAT,X-142125982-142125991-TA,X-142125991-142126000-TA,X-142125997-142126006-TAT,X-142126010-142126020-TA,X-142126025-142126034-TAT,X-142126031-142126040-TA,X-142126037-142126043-TAT,X-142126040-142126049-TA,X-142126028-142126058-TATTATATA,X-142126049-142126060-TA,X-142126060-142126069-TA;MOTIFS=TATATATAT,TAT,TATTATATA,TA,AT,ATATATA;STRUC=<VC271603>	HPRC,HGSVC,1KG-ONT	No	0.003	No	NA,NA	NA	NA
chrX:142125923	612554	DEL	51	0.8135	0.6611	34	NA	NA	NA	NA	NA	NA	NA	NA	NA	No	ID=X-142125850-142125862-AT,X-142125871-142125882-AT,X-142125882-142125894-AT,X-142125903-142125914-AT,X-142125914-142125924-AT,X-142125933-142125954-ATATATA,X-142125940-142125946-AT,X-142125947-142125955-AT,X-142125964-142125972-TA,X-142125972-142125982-AT,X-142125973-142126003-TATATATAT,X-142125982-142125991-TA,X-142125991-142126000-TA,X-142125997-142126006-TAT,X-142126010-142126020-TA,X-142126025-142126034-TAT,X-142126031-142126040-TA,X-142126037-142126043-TAT,X-142126040-142126049-TA,X-142126028-142126058-TATTATATA,X-142126049-142126060-TA,X-142126060-142126069-TA;MOTIFS=TATATATAT,TAT,TATTATATA,TA,AT,ATATATA;STRUC=<VC271603>	HGSVC,1KG-ONT	No	0.003	No	NA,NA	NA	NA
chrX:142125940	612555	INS	66	0.8955	0.3857	8	NA	NA	NA	NA	NA	NA	NA	NA	NA	No	ID=X-142125850-142125862-AT,X-142125871-142125882-AT,X-142125882-142125894-AT,X-142125903-142125914-AT,X-142125914-142125924-AT,X-142125933-142125954-ATATATA,X-142125940-142125946-AT,X-142125947-142125955-AT,X-142125964-142125972-TA,X-142125972-142125982-AT,X-142125973-142126003-TATATATAT,X-142125982-142125991-TA,X-142125991-142126000-TA,X-142125997-142126006-TAT,X-142126010-142126020-TA,X-142126025-142126034-TAT,X-142126031-142126040-TA,X-142126037-142126043-TAT,X-142126040-142126049-TA,X-142126028-142126058-TATTATATA,X-142126049-142126060-TA,X-142126060-142126069-TA;MOTIFS=TATATATAT,TAT,TATTATATA,TA,AT,ATATATA;STRUC=<VC271603>	1KG-ONT	No	1.616	No	NA,NA	NA	NA
chrX:142125940	612556	DEL	66	0.9808	0.072	99	NA	NA	NA	NA	NA	NA	NA	NA	NA	No	ID=X-142125850-142125862-AT,X-142125871-142125882-AT,X-142125882-142125894-AT,X-142125903-142125914-AT,X-142125914-142125924-AT,X-142125933-142125954-ATATATA,X-142125940-142125946-AT,X-142125947-142125955-AT,X-142125964-142125972-TA,X-142125972-142125982-AT,X-142125973-142126003-TATATATAT,X-142125982-142125991-TA,X-142125991-142126000-TA,X-142125997-142126006-TAT,X-142126010-142126020-TA,X-142126025-142126034-TAT,X-142126031-142126040-TA,X-142126037-142126043-TAT,X-142126040-142126049-TA,X-142126028-142126058-TATTATATA,X-142126049-142126060-TA,X-142126060-142126069-TA;MOTIFS=TATATATAT,TAT,TATTATATA,TA,AT,ATATATA;STRUC=<VC271603>	HPRC,HGSVC,1KG-ONT	No	0.003	No	NA,NA	NA	NA
chrX:142129976	612557	INS	52	0.8459	0.574	1	NA	NA	NA	NA	NA	NA	NA	NA	NA	No	ID=X-142129946-142129976-TA;MOTIFS=TA;STRUC=<TR4122719>,ID=X-142129979-142129990-ATA,X-142130046-142130062-TG;MOTIFS=TG,ATA;STRUC=<VC271605>	NA	No	1.616	No	NA,NA	NA	NA
chrX:142250431	612558	INS	113	0.9285	0.2845	62	NA	NA	NA	NA	NA	NA	NA	NA	NA	No	NA	HPRC,HGSVC,1KG-ONT	Yes	4.801	No	NA,NA	NA	NA
chrX:142273238	612559	INS	316	0.9007	0.3594	1	NA	NA	NA	NA	NA	NA	NA	NA	NA	No	NA	NA	Yes	1.616	No	NA,NA	NA	NA
chrX:142297512	612560	INS	101	0.8687	0.4978	1	NA	NA	NA	NA	NA	NA	NA	NA	NA	No	NA	NA	No	0.03	No	NA,NA	NA	NA
chrX:142302345	612561	DEL	56	0.8681	0.5432	1	NA	NA	NA	NA	NA	NA	NA	NA	NA	No	NA	NA	Yes	0.656	No	NA,NA	NA	NA
chrX:142319477	612562	INS	294	0.974	0.117	13	NA	NA	NA	NA	NA	NA	NA	NA	NA	No	NA	1KG-ONT	Yes	1.616	No	NA,NA	NA	NA
chrX:142329874	612563	INS	319	0.8886	0.4131	1	NA	NA	NA	NA	NA	NA	NA	NA	NA	No	NA	NA	No	1.616	No	NA,NA	NA	NA
chrX:142351552	612564	DEL	66	0.93	0.2863	73	NA	NA	NA	NA	NA	NA	NA	NA	NA	No	NA	HPRC,HGSVC,1KG-ONT	No	0.46	No	NA,NA	NA	NA
chrX:142351631	612565	DEL	66	0.8857	0.5153	1	NA	NA	NA	NA	NA	NA	NA	NA	NA	No	NA	HPRC,HGSVC,1KG-ONT	Yes	0.482	No	NA,NA	NA	NA
chrX:142380374	612566	DEL	52	0.841	0.5674	51	NA	NA	NA	NA	NA	NA	NA	NA	NA	No	ID=X-142380339-142380357-AG,X-142380352-142380373-GAGAGG,X-142380376-142380416-GA,X-142380425-142380434-AG,X-142380435-142380449-AG,X-142380455-142380481-AGAAA,X-142380508-142380525-AAAGA;MOTIFS=AAAGA,GAGAGG,AGAAA,AG,GA;STRUC=<VC271631>	NA	No	0.446	No	NA,NA	NA	NA
chrX:142393372	612567	DEL	60	0.9184	0.3237	2	NA	NA	NA	NA	NA	NA	NA	NA	NA	No	ID=X-142393357-142393417-TATATAATATAT;MOTIFS=TATATAATATAT;STRUC=<TR4123030>	NA	Yes	0.048	No	NA,NA	NA	NA
chrX:142441531	612568	INS	52	0.8427	0.5919	29	NA	NA	NA	NA	NA	NA	NA	NA	NA	No	NA	HPRC,HGSVC	Yes	1.616	No	NA,NA	NA	NA
chrX:142441531	612569	INS	56	0.9045	0.3749	34	NA	NA	NA	NA	NA	NA	NA	NA	NA	No	NA	HPRC,HGSVC,1KG-ONT	Yes	1.616	No	NA,NA	NA	NA
chrX:142441531	612570	INS	60	0.8041	0.6742	27	NA	NA	NA	NA	NA	NA	NA	NA	NA	No	NA	HPRC,HGSVC,1KG-ONT	Yes	1.616	No	NA,NA	NA	NA
chrX:142441531	612571	INS	64	0.8511	0.6055	13	NA	NA	NA	NA	NA	NA	NA	NA	NA	No	NA	HPRC,HGSVC,1KG-ONT	Yes	1.616	No	NA,NA	NA	NA
chrX:142441531	612572	INS	68	0.9062	0.3686	18	NA	NA	NA	NA	NA	NA	NA	NA	NA	No	NA	HPRC,HGSVC,1KG-ONT	Yes	1.616	No	NA,NA	NA	NA
chrX:142441548	612573	INS	61	0.9593	0.2535	6	NA	NA	NA	NA	NA	NA	NA	NA	NA	No	ID=X-142441531-142441550-TCTT,X-142441557-142441625-TTTTC,X-142441618-142441631-TTTC;MOTIFS=TCTT,TTTC,TTTTC;STRUC=<VC271637>	HPRC,HGSVC,1KG-ONT	Yes	1.616	No	NA,NA	NA	NA
chrX:142441557	612575	INS	64	0.8347	0.6231	13	NA	NA	NA	NA	NA	NA	NA	NA	NA	No	ID=X-142441531-142441550-TCTT,X-142441557-142441625-TTTTC,X-142441618-142441631-TTTC;MOTIFS=TCTT,TTTC,TTTTC;STRUC=<VC271637>	HPRC,HGSVC,1KG-ONT	Yes	1.616	No	NA,NA	NA	NA
chrX:142441557	612579	INS	64	0.906	0.3644	3	NA	NA	NA	NA	NA	NA	NA	NA	NA	No	ID=X-142441531-142441550-TCTT,X-142441557-142441625-TTTTC,X-142441618-142441631-TTTC;MOTIFS=TCTT,TTTC,TTTTC;STRUC=<VC271637>	HPRC,HGSVC,1KG-ONT	Yes	1.616	No	NA,NA	NA	NA
chrX:142441557	612578	INS	57	0.9085	0.3343	15	NA	NA	NA	NA	NA	NA	NA	NA	NA	No	ID=X-142441531-142441550-TCTT,X-142441557-142441625-TTTTC,X-142441618-142441631-TTTC;MOTIFS=TCTT,TTTC,TTTTC;STRUC=<VC271637>	HPRC,HGSVC,1KG-ONT	Yes	1.616	No	NA,NA	NA	NA
chrX:142441557	612577	INS	70	0.8982	0.3677	13	NA	NA	NA	NA	NA	NA	NA	NA	NA	No	ID=X-142441531-142441550-TCTT,X-142441557-142441625-TTTTC,X-142441618-142441631-TTTC;MOTIFS=TCTT,TTTC,TTTTC;STRUC=<VC271637>	HPRC,HGSVC,1KG-ONT	Yes	1.616	No	NA,NA	NA	NA
chrX:142441557	612576	INS	74	0.884	0.4398	9	NA	NA	NA	NA	NA	NA	NA	NA	NA	No	ID=X-142441531-142441550-TCTT,X-142441557-142441625-TTTTC,X-142441618-142441631-TTTC;MOTIFS=TCTT,TTTC,TTTTC;STRUC=<VC271637>	HPRC,HGSVC,1KG-ONT	Yes	1.616	No	NA,NA	NA	NA
chrX:142441557	612574	INS	88	0.8962	0.361	5	NA	NA	NA	NA	NA	NA	NA	NA	NA	No	ID=X-142441531-142441550-TCTT,X-142441557-142441625-TTTTC,X-142441618-142441631-TTTC;MOTIFS=TCTT,TTTC,TTTTC;STRUC=<VC271637>	HPRC,HGSVC,1KG-ONT	Yes	1.616	No	NA,NA	NA	NA
chrX:142441563	612580	INS	54	0.8817	0.4599	14	NA	NA	NA	NA	NA	NA	NA	NA	NA	No	ID=X-142441531-142441550-TCTT,X-142441557-142441625-TTTTC,X-142441618-142441631-TTTC;MOTIFS=TCTT,TTTC,TTTTC;STRUC=<VC271637>	HPRC,HGSVC	Yes	1.616	No	NA,NA	NA	NA
chrX:142441565	612581	INS	55	0.9091	0.3436	27	NA	NA	NA	NA	NA	NA	NA	NA	NA	No	ID=X-142441531-142441550-TCTT,X-142441557-142441625-TTTTC,X-142441618-142441631-TTTC;MOTIFS=TCTT,TTTC,TTTTC;STRUC=<VC271637>	HPRC,HGSVC	Yes	1.616	No	NA,NA	NA	NA
chrX:142441565	612582	INS	51	0.8631	0.4998	28	NA	NA	NA	NA	NA	NA	NA	NA	NA	No	ID=X-142441531-142441550-TCTT,X-142441557-142441625-TTTTC,X-142441618-142441631-TTTC;MOTIFS=TCTT,TTTC,TTTTC;STRUC=<VC271637>	HPRC,HGSVC	Yes	1.616	No	NA,NA	NA	NA
chrX:142441806	612583	INS	70	0.896	0.4029	82	NA	NA	NA	NA	NA	NA	NA	NA	NA	No	NA	HPRC,HGSVC	No	1.616	No	NA,NA	NA	NA
chrX:142441814	612584	DEL	92	0.8452	0.5749	8	NA	NA	NA	NA	NA	NA	NA	NA	NA	No	ID=X-142441806-142441911-TATTAAAGGGTCTTTAAATACATCTTTAAAGATGT,X-142441926-142441944-CTTT,X-142441941-142441952-TC,X-142441949-142441962-TCTT;MOTIFS=TCTT,TATTAAAGGGTCTTTAAATACATCTTTAAAGATGT,TC,CTTT;STRUC=<VC271638>	HPRC,HGSVC,1KG-ONT	Yes	0.338	No	NA,NA	NA	NA
chrX:142441814	612585	DEL	100	0.9233	0.3064	75	NA	NA	NA	NA	NA	NA	NA	NA	NA	No	ID=X-142441806-142441911-TATTAAAGGGTCTTTAAATACATCTTTAAAGATGT,X-142441926-142441944-CTTT,X-142441941-142441952-TC,X-142441949-142441962-TCTT;MOTIFS=TCTT,TATTAAAGGGTCTTTAAATACATCTTTAAAGATGT,TC,CTTT;STRUC=<VC271638>	HPRC,HGSVC,1KG-ONT	Yes	0.338	No	NA,NA	NA	NA
chrX:142441833	612586	DEL	93	0.9072	0.334	72	NA	NA	NA	NA	NA	NA	NA	NA	NA	No	ID=X-142441806-142441911-TATTAAAGGGTCTTTAAATACATCTTTAAAGATGT,X-142441926-142441944-CTTT,X-142441941-142441952-TC,X-142441949-142441962-TCTT;MOTIFS=TCTT,TATTAAAGGGTCTTTAAATACATCTTTAAAGATGT,TC,CTTT;STRUC=<VC271638>	HPRC,HGSVC,1KG-ONT	Yes	0.338	No	NA,NA	NA	NA
chrX:142441842	612587	DEL	85	0.9408	0.2496	189	NA	NA	NA	NA	NA	NA	NA	NA	NA	No	ID=X-142441806-142441911-TATTAAAGGGTCTTTAAATACATCTTTAAAGATGT,X-142441926-142441944-CTTT,X-142441941-142441952-TC,X-142441949-142441962-TCTT;MOTIFS=TCTT,TATTAAAGGGTCTTTAAATACATCTTTAAAGATGT,TC,CTTT;STRUC=<VC271638>	HPRC,HGSVC,1KG-ONT	Yes	0.338	No	NA,NA	NA	NA
chrX:142441918	612588	INS	97	0.8244	0.6361	14	NA	NA	NA	NA	NA	NA	NA	NA	NA	No	ID=X-142441806-142441911-TATTAAAGGGTCTTTAAATACATCTTTAAAGATGT,X-142441926-142441944-CTTT,X-142441941-142441952-TC,X-142441949-142441962-TCTT;MOTIFS=TCTT,TATTAAAGGGTCTTTAAATACATCTTTAAAGATGT,TC,CTTT;STRUC=<VC271638>	HPRC,HGSVC,1KG-ONT	Yes	1.616	No	NA,NA	NA	NA
chrX:142441926	612591	INS	73	0.8502	0.5693	25	NA	NA	NA	NA	NA	NA	NA	NA	NA	No	ID=X-142441806-142441911-TATTAAAGGGTCTTTAAATACATCTTTAAAGATGT,X-142441926-142441944-CTTT,X-142441941-142441952-TC,X-142441949-142441962-TCTT;MOTIFS=TCTT,TATTAAAGGGTCTTTAAATACATCTTTAAAGATGT,TC,CTTT;STRUC=<VC271638>	HPRC,HGSVC,1KG-ONT	Yes	1.616	No	NA,NA	NA	NA
chrX:142441926	612595	INS	108	0.8061	0.6769	36	NA	NA	NA	NA	NA	NA	NA	NA	NA	No	ID=X-142441806-142441911-TATTAAAGGGTCTTTAAATACATCTTTAAAGATGT,X-142441926-142441944-CTTT,X-142441941-142441952-TC,X-142441949-142441962-TCTT;MOTIFS=TCTT,TATTAAAGGGTCTTTAAATACATCTTTAAAGATGT,TC,CTTT;STRUC=<VC271638>	HGSVC,1KG-ONT	Yes	1.616	No	NA,NA	NA	NA
chrX:142441926	612594	INS	100	0.8339	0.603	125	NA	NA	NA	NA	NA	NA	NA	NA	NA	No	ID=X-142441806-142441911-TATTAAAGGGTCTTTAAATACATCTTTAAAGATGT,X-142441926-142441944-CTTT,X-142441941-142441952-TC,X-142441949-142441962-TCTT;MOTIFS=TCTT,TATTAAAGGGTCTTTAAATACATCTTTAAAGATGT,TC,CTTT;STRUC=<VC271638>	HPRC,HGSVC,1KG-ONT	Yes	1.616	No	NA,NA	NA	NA
chrX:142441926	612593	INS	92	0.8604	0.5246	148	NA	NA	NA	NA	NA	NA	NA	NA	NA	No	ID=X-142441806-142441911-TATTAAAGGGTCTTTAAATACATCTTTAAAGATGT,X-142441926-142441944-CTTT,X-142441941-142441952-TC,X-142441949-142441962-TCTT;MOTIFS=TCTT,TATTAAAGGGTCTTTAAATACATCTTTAAAGATGT,TC,CTTT;STRUC=<VC271638>	HPRC,HGSVC,1KG-ONT	Yes	1.616	No	NA,NA	NA	NA
chrX:142441926	612592	INS	84	0.808	0.6779	100	NA	NA	NA	NA	NA	NA	NA	NA	NA	No	ID=X-142441806-142441911-TATTAAAGGGTCTTTAAATACATCTTTAAAGATGT,X-142441926-142441944-CTTT,X-142441941-142441952-TC,X-142441949-142441962-TCTT;MOTIFS=TCTT,TATTAAAGGGTCTTTAAATACATCTTTAAAGATGT,TC,CTTT;STRUC=<VC271638>	HPRC,HGSVC,1KG-ONT	Yes	1.616	No	NA,NA	NA	NA
chrX:142441926	612590	INS	69	0.8589	0.5426	4	NA	NA	NA	NA	NA	NA	NA	NA	NA	No	ID=X-142441806-142441911-TATTAAAGGGTCTTTAAATACATCTTTAAAGATGT,X-142441926-142441944-CTTT,X-142441941-142441952-TC,X-142441949-142441962-TCTT;MOTIFS=TCTT,TATTAAAGGGTCTTTAAATACATCTTTAAAGATGT,TC,CTTT;STRUC=<VC271638>	HPRC,HGSVC,1KG-ONT	Yes	1.616	No	NA,NA	NA	NA
chrX:142441926	612589	INS	65	0.8142	0.6541	30	NA	NA	NA	NA	NA	NA	NA	NA	NA	No	ID=X-142441806-142441911-TATTAAAGGGTCTTTAAATACATCTTTAAAGATGT,X-142441926-142441944-CTTT,X-142441941-142441952-TC,X-142441949-142441962-TCTT;MOTIFS=TCTT,TATTAAAGGGTCTTTAAATACATCTTTAAAGATGT,TC,CTTT;STRUC=<VC271638>	HPRC,HGSVC,1KG-ONT	Yes	1.616	No	NA,NA	NA	NA
chrX:142441941	612596	INS	55	0.8325	0.6031	25	NA	NA	NA	NA	NA	NA	NA	NA	NA	No	ID=X-142441806-142441911-TATTAAAGGGTCTTTAAATACATCTTTAAAGATGT,X-142441926-142441944-CTTT,X-142441941-142441952-TC,X-142441949-142441962-TCTT;MOTIFS=TCTT,TATTAAAGGGTCTTTAAATACATCTTTAAAGATGT,TC,CTTT;STRUC=<VC271638>	HPRC,HGSVC	Yes	1.616	No	NA,NA	NA	NA
chrX:142442166	612597	INS	333	0.8397	0.5954	3	NA	NA	NA	NA	NA	NA	NA	NA	NA	No	ID=X-142442127-142442136-ACC,X-142442151-142442168-TTCTT,X-142442223-142442232-TC,X-142442236-142442247-TC,X-142442244-142442259-TCTT,X-142442276-142442292-TC;MOTIFS=TCTT,TC,TTCTT,ACC;STRUC=<VC271639>	NA	No	1.616	No	NA,NA	NA	NA
chrX:142442500	612598	INS	54	0.8277	0.6334	31	NA	NA	NA	NA	NA	NA	NA	NA	NA	No	ID=X-142442445-142442454-ACC,X-142442469-142442485-TTCTT,X-142442478-142442493-TTTC,X-142442497-142442510-TCTT,X-142442515-142442553-CTTC,X-142442542-142442554-CCTC,X-142442551-142442561-CT,X-142442561-142442578-TTCC,X-142442588-142442627-T;MOTIFS=TCTT,TTCTT,CT,TTTC,TTCC,ACC,CCTC,CTTC,T;STRUC=<VC271640>	HPRC,HGSVC,1KG-ONT	Yes	0.03	No	NA,NA	NA	NA
chrX:142442504	612599	INS	51	0.8205	0.6392	340	NA	NA	NA	NA	NA	NA	NA	NA	NA	No	ID=X-142442445-142442454-ACC,X-142442469-142442485-TTCTT,X-142442478-142442493-TTTC,X-142442497-142442510-TCTT,X-142442515-142442553-CTTC,X-142442542-142442554-CCTC,X-142442551-142442561-CT,X-142442561-142442578-TTCC,X-142442588-142442627-T;MOTIFS=TCTT,TTCTT,CT,TTTC,TTCC,ACC,CCTC,CTTC,T;STRUC=<VC271640>	HPRC,HGSVC,1KG-ONT	Yes	0.03	No	NA,NA	NA	NA
chrX:142442515	612600	INS	68	0.831	0.5918	1	NA	NA	NA	NA	NA	NA	NA	NA	NA	No	ID=X-142442445-142442454-ACC,X-142442469-142442485-TTCTT,X-142442478-142442493-TTTC,X-142442497-142442510-TCTT,X-142442515-142442553-CTTC,X-142442542-142442554-CCTC,X-142442551-142442561-CT,X-142442561-142442578-TTCC,X-142442588-142442627-T;MOTIFS=TCTT,TTCTT,CT,TTTC,TTCC,ACC,CCTC,CTTC,T;STRUC=<VC271640>	HPRC,HGSVC,1KG-ONT	Yes	0.03	No	NA,NA	NA	NA
chrX:142442515	612601	INS	64	0.9084	0.5111	12	NA	NA	NA	NA	NA	NA	NA	NA	NA	No	ID=X-142442445-142442454-ACC,X-142442469-142442485-TTCTT,X-142442478-142442493-TTTC,X-142442497-142442510-TCTT,X-142442515-142442553-CTTC,X-142442542-142442554-CCTC,X-142442551-142442561-CT,X-142442561-142442578-TTCC,X-142442588-142442627-T;MOTIFS=TCTT,TTCTT,CT,TTTC,TTCC,ACC,CCTC,CTTC,T;STRUC=<VC271640>	HPRC,HGSVC,1KG-ONT	Yes	0.03	No	NA,NA	NA	NA
chrX:142442515	612602	INS	60	0.8796	0.4232	21	NA	NA	NA	NA	NA	NA	NA	NA	NA	No	ID=X-142442445-142442454-ACC,X-142442469-142442485-TTCTT,X-142442478-142442493-TTTC,X-142442497-142442510-TCTT,X-142442515-142442553-CTTC,X-142442542-142442554-CCTC,X-142442551-142442561-CT,X-142442561-142442578-TTCC,X-142442588-142442627-T;MOTIFS=TCTT,TTCTT,CT,TTTC,TTCC,ACC,CCTC,CTTC,T;STRUC=<VC271640>	HPRC,HGSVC,1KG-ONT	Yes	0.03	No	NA,NA	NA	NA
chrX:142485581	612603	INS	150	0.8541	0.5445	1	NA	NA	NA	NA	NA	NA	NA	NA	NA	No	ID=X-142485476-142485488-TA,X-142485605-142485614-AT,X-142485759-142485768-AT;MOTIFS=TA,AT;STRUC=<VC271644>	1KG-ONT	No	1.616	No	NA,NA	NA	NA
chrX:142485581	612604	DEL	154	0.8652	0.5669	828	NA	NA	NA	NA	NA	NA	NA	NA	NA	No	ID=X-142485476-142485488-TA,X-142485605-142485614-AT,X-142485759-142485768-AT;MOTIFS=TA,AT;STRUC=<VC271644>	HPRC,HGSVC,1KG-ONT	No	0.074	No	NA,NA	NA	NA
chrX:142489291	612605	DEL	90	0.9045	0.3469	1	NA	NA	NA	NA	NA	NA	NA	NA	NA	No	NA	NA	Yes	0.747	No	NA,NA	NA	NA
chrX:142502680	612606	INS	340	0.8741	0.4437	1	NA	NA	NA	NA	NA	NA	NA	NA	NA	No	NA	NA	Yes	3.322	No	NA,NA	NA	NA
chrX:142515980	612607	DEL	2843	0.879	0.4933	1	NA	NA	NA	NA	NA	NA	NA	NA	NA	No	ID=X-142516675-142516685-TC,X-142516734-142516744-CA;MOTIFS=TC,CA;STRUC=<VC271646>,ID=X-142516687-142516731-AC;MOTIFS=AC;STRUC=<TR4123200>,ID=X-142517260-142517271-ATT;MOTIFS=ATT;STRUC=<TR4123201>,ID=X-142517996-142518005-TGA;MOTIFS=TGA;STRUC=<TR4123202>	NA	Yes	1.645	No	NA,NA	NA	NA
chrX:142537716	612608	INS	53	0.8682	0.473	7	NA	NA	NA	NA	NA	NA	NA	NA	NA	No	ID=X-142537706-142537716-A,X-142537715-142537735-AT,X-142537736-142537765-TA;MOTIFS=AT,TA,A;STRUC=<VC271647>	HPRC,HGSVC	Yes	1.616	No	NA,NA	NA	NA
chrX:142537742	612609	INS	62	0.8792	0.4407	3	NA	NA	NA	NA	NA	NA	NA	NA	NA	No	ID=X-142537706-142537716-A,X-142537715-142537735-AT,X-142537736-142537765-TA;MOTIFS=AT,TA,A;STRUC=<VC271647>	HPRC,HGSVC	No	1.616	No	NA,NA	NA	NA
chrX:142537754	612610	INS	52	0.8531	0.5643	1	NA	NA	NA	NA	NA	NA	NA	NA	NA	No	ID=X-142537706-142537716-A,X-142537715-142537735-AT,X-142537736-142537765-TA;MOTIFS=AT,TA,A;STRUC=<VC271647>	HPRC,HGSVC	No	1.616	No	NA,NA	NA	NA
chrX:142543165	612611	DEL	50	0.8114	0.6614	13	NA	NA	NA	NA	NA	NA	NA	NA	NA	No	ID=X-142543155-142543212-TATC;MOTIFS=TATC;STRUC=<TR4123229>,ID=X-142543209-142543239-TC,X-142543237-142543254-TCCA;MOTIFS=TCCA,TC;STRUC=<VC271649>	1KG-ONT	No	1.74	No	NA,NA	NA	NA
chrX:142558686	612612	DEL	242	0.8505	0.5535	6	NA	NA	NA	NA	NA	NA	NA	NA	NA	No	ID=X-142558670-142558716-TA;MOTIFS=TA;STRUC=<TR4123247>,ID=X-142558735-142558745-TA,X-142558756-142558770-AT;MOTIFS=TA,AT;STRUC=<VC271653>	NA	Yes	1.749	No	NA,NA	NA	NA
chrX:142569120	612613	DEL	52	0.8921	0.3982	7	NA	NA	NA	NA	NA	NA	NA	NA	NA	No	ID=X-142569120-142569189-TTTC,X-142569186-142569197-TC,X-142569202-142569236-TCCC,X-142569233-142569245-CT,X-142569245-142569305-TTCC,X-142569302-142569336-TCCC,X-142569333-142569343-CT,X-142569340-142569355-TCTT;MOTIFS=TCTT,TC,TCCC,CT,TTTC,TTCC;STRUC=<VC271654>	HGSVC	Yes	1.441	No	NA,NA	NA	NA
chrX:142625574	612614	DEL	447	0.8834	0.4327	1	NA	NA	NA	NA	NA	NA	NA	NA	NA	No	NA	NA	Yes	3.398	No	NA,NA	NA	NA
chrX:142632740	612615	DEL	73	0.8301	0.6157	2	NA	NA	NA	NA	NA	NA	NA	NA	NA	No	NA	NA	Yes	0.675	No	NA,NA	NA	NA
chrX:142673802	612616	DEL	72	0.982	0.0646	15	NA	NA	NA	NA	NA	NA	NA	NA	NA	No	NA	HPRC,HGSVC	Yes	2.728	No	NA,NA	NA	NA
chrX:142698723	612620	INS	50	0.8068	0.6584	304	NA	NA	NA	NA	NA	NA	NA	NA	NA	No	ID=X-142698653-142698663-AT,X-142698723-142698732-TA,X-142698723-142698771-TATATATATTTATATTGCAATAAA,X-142698746-142698756-AT,X-142698770-142698780-AT,X-142698796-142698806-AT,X-142698842-142698851-AT;MOTIFS=TATATATATTTATATTGCAATAAA,TA,AT;STRUC=<VC271662>	NA	No	0.123	No	NA,NA	NA	NA
chrX:142698723	612619	INS	68	0.8147	0.6421	4	NA	NA	NA	NA	NA	NA	NA	NA	NA	No	ID=X-142698653-142698663-AT,X-142698723-142698732-TA,X-142698723-142698771-TATATATATTTATATTGCAATAAA,X-142698746-142698756-AT,X-142698770-142698780-AT,X-142698796-142698806-AT,X-142698842-142698851-AT;MOTIFS=TATATATATTTATATTGCAATAAA,TA,AT;STRUC=<VC271662>	HPRC,HGSVC,1KG-ONT	No	0.123	No	NA,NA	NA	NA
chrX:142698723	612617	INS	72	0.8762	0.5221	294	NA	NA	NA	NA	NA	NA	NA	NA	NA	No	ID=X-142698653-142698663-AT,X-142698723-142698732-TA,X-142698723-142698771-TATATATATTTATATTGCAATAAA,X-142698746-142698756-AT,X-142698770-142698780-AT,X-142698796-142698806-AT,X-142698842-142698851-AT;MOTIFS=TATATATATTTATATTGCAATAAA,TA,AT;STRUC=<VC271662>	HPRC,HGSVC,1KG-ONT	No	0.123	No	NA,NA	NA	NA
chrX:142698723	612618	INS	96	0.8416	0.5902	12	NA	NA	NA	NA	NA	NA	NA	NA	NA	No	ID=X-142698653-142698663-AT,X-142698723-142698732-TA,X-142698723-142698771-TATATATATTTATATTGCAATAAA,X-142698746-142698756-AT,X-142698770-142698780-AT,X-142698796-142698806-AT,X-142698842-142698851-AT;MOTIFS=TATATATATTTATATTGCAATAAA,TA,AT;STRUC=<VC271662>	HPRC,HGSVC,1KG-ONT	No	0.123	No	NA,NA	NA	NA
chrX:142698800	612621	INS	68	0.9566	0.1938	2	NA	NA	NA	NA	NA	NA	NA	NA	NA	No	ID=X-142698653-142698663-AT,X-142698723-142698732-TA,X-142698723-142698771-TATATATATTTATATTGCAATAAA,X-142698746-142698756-AT,X-142698770-142698780-AT,X-142698796-142698806-AT,X-142698842-142698851-AT;MOTIFS=TATATATATTTATATTGCAATAAA,TA,AT;STRUC=<VC271662>	HPRC,HGSVC,1KG-ONT	No	0.123	No	NA,NA	NA	NA
chrX:142766781	612622	DEL	5567	0.8986	0.3878	18	NA	NA	NA	NA	NA	NA	NA	NA	NA	No	ID=X-142768701-142768710-TTC;MOTIFS=TTC;STRUC=<TR4123527>,ID=X-142768894-142768903-T;MOTIFS=T;STRUC=<TR4123528>,ID=X-142769643-142769653-T;MOTIFS=T;STRUC=<TR4123529>,ID=X-142769651-142769664-TTA;MOTIFS=TTA;STRUC=(TTA)n,ID=X-142770823-142770833-A;MOTIFS=A;STRUC=<TR4123530>,ID=X-142771833-142771846-TATT,X-142771847-142771864-TTTA,X-142771863-142771910-TG;MOTIFS=TTTA,TATT,TG;STRUC=<VC271673>	HPRC	Yes	0.18	No	NA,NA	NA	NA
chrX:142773780	612623	INS	331	0.8879	0.4014	1	NA	NA	NA	NA	NA	NA	NA	NA	NA	No	NA	NA	Yes	1.616	No	NA,NA	NA	NA
chrX:142811161	612624	DEL	2299	0.9625	0.2971	1	NA	NA	NA	NA	NA	NA	NA	NA	NA	No	ID=X-142811158-142811167-AAT;MOTIFS=AAT;STRUC=<TR4123592>,ID=X-142811288-142811300-ATAA;MOTIFS=ATAA;STRUC=<TR4123593>,ID=X-142811965-142811985-AAAAT;MOTIFS=AAAAT;STRUC=<TR4123594>,ID=X-142813310-142813320-AG;MOTIFS=AG;STRUC=<TR4123595>	HPRC	No	0.259	No	NA,NA	NA	NA
chrX:142832889	612625	INS	329	0.9407	0.2254	2	NA	NA	NA	NA	NA	NA	NA	NA	NA	No	NA	NA	Yes	1.616	No	NA,NA	NA	NA
chrX:142844163	612626	DEL	104	0.8452	0.6087	49	NA	NA	NA	NA	NA	NA	NA	NA	NA	No	ID=X-142844174-142844393-CGCATATACATGTACGTATATATACG,X-142844454-142844493-TATATACACG,X-142844644-142844668-TATACACACGTA,X-142844764-142844775-TG,X-142844774-142844814-TA;MOTIFS=TATATACACG,TA,TG,TATACACACGTA,CGCATATACATGTACGTATATATACG;STRUC=<VC271680>	HPRC,HGSVC	Yes	1.817	No	NA,NA	NA	NA
chrX:142844163	612627	DEL	130	0.8331	0.6326	27	NA	NA	NA	NA	NA	NA	NA	NA	NA	No	ID=X-142844174-142844393-CGCATATACATGTACGTATATATACG,X-142844454-142844493-TATATACACG,X-142844644-142844668-TATACACACGTA,X-142844764-142844775-TG,X-142844774-142844814-TA;MOTIFS=TATATACACG,TA,TG,TATACACACGTA,CGCATATACATGTACGTATATATACG;STRUC=<VC271680>	HPRC,HGSVC,1KG-ONT	Yes	1.839	No	NA,NA	NA	NA
chrX:142844173	612628	INS	52	0.8448	0.566	91	NA	NA	NA	NA	NA	NA	NA	NA	NA	No	ID=X-142844174-142844393-CGCATATACATGTACGTATATATACG,X-142844454-142844493-TATATACACG,X-142844644-142844668-TATACACACGTA,X-142844764-142844775-TG,X-142844774-142844814-TA;MOTIFS=TATATACACG,TA,TG,TATACACACGTA,CGCATATACATGTACGTATATATACG;STRUC=<VC271680>	HPRC,HGSVC,1KG-ONT	No	2.538	No	NA,NA	NA	NA
chrX:142844174	612629	DEL	52	0.8934	0.3952	154	NA	NA	NA	NA	NA	NA	NA	NA	NA	No	ID=X-142844174-142844393-CGCATATACATGTACGTATATATACG,X-142844454-142844493-TATATACACG,X-142844644-142844668-TATACACACGTA,X-142844764-142844775-TG,X-142844774-142844814-TA;MOTIFS=TATATACACG,TA,TG,TATACACACGTA,CGCATATACATGTACGTATATATACG;STRUC=<VC271680>	NA	Yes	1.817	No	NA,NA	NA	NA
chrX:142844174	612630	DEL	78	0.8507	0.5685	146	NA	NA	NA	NA	NA	NA	NA	NA	NA	No	ID=X-142844174-142844393-CGCATATACATGTACGTATATATACG,X-142844454-142844493-TATATACACG,X-142844644-142844668-TATACACACGTA,X-142844764-142844775-TG,X-142844774-142844814-TA;MOTIFS=TATATACACG,TA,TG,TATACACACGTA,CGCATATACATGTACGTATATATACG;STRUC=<VC271680>	HPRC,HGSVC	Yes	1.839	No	NA,NA	NA	NA
chrX:142844212	612631	INS	132	0.8199	0.6584	17	NA	NA	NA	NA	NA	NA	NA	NA	NA	No	ID=X-142844174-142844393-CGCATATACATGTACGTATATATACG,X-142844454-142844493-TATATACACG,X-142844644-142844668-TATACACACGTA,X-142844764-142844775-TG,X-142844774-142844814-TA;MOTIFS=TATATACACG,TA,TG,TATACACACGTA,CGCATATACATGTACGTATATATACG;STRUC=<VC271680>	HGSVC,1KG-ONT	No	2.538	No	NA,NA	NA	NA
chrX:142844238	612632	INS	106	0.8261	0.6442	20	NA	NA	NA	NA	NA	NA	NA	NA	NA	No	ID=X-142844174-142844393-CGCATATACATGTACGTATATATACG,X-142844454-142844493-TATATACACG,X-142844644-142844668-TATACACACGTA,X-142844764-142844775-TG,X-142844774-142844814-TA;MOTIFS=TATATACACG,TA,TG,TATACACACGTA,CGCATATACATGTACGTATATATACG;STRUC=<VC271680>	HGSVC,1KG-ONT	No	2.538	No	NA,NA	NA	NA
chrX:142844264	612633	INS	80	0.824	0.6191	48	NA	NA	NA	NA	NA	NA	NA	NA	NA	No	ID=X-142844174-142844393-CGCATATACATGTACGTATATATACG,X-142844454-142844493-TATATACACG,X-142844644-142844668-TATACACACGTA,X-142844764-142844775-TG,X-142844774-142844814-TA;MOTIFS=TATATACACG,TA,TG,TATACACACGTA,CGCATATACATGTACGTATATATACG;STRUC=<VC271680>	HGSVC,1KG-ONT	No	2.538	No	NA,NA	NA	NA
chrX:142844316	612634	INS	54	0.9424	0.5215	156	NA	NA	NA	NA	NA	NA	NA	NA	NA	No	ID=X-142844174-142844393-CGCATATACATGTACGTATATATACG,X-142844454-142844493-TATATACACG,X-142844644-142844668-TATACACACGTA,X-142844764-142844775-TG,X-142844774-142844814-TA;MOTIFS=TATATACACG,TA,TG,TATACACACGTA,CGCATATACATGTACGTATATATACG;STRUC=<VC271680>	HPRC,HGSVC,1KG-ONT	No	2.538	No	NA,NA	NA	NA
chrX:142844316	612635	INS	160	0.8301	0.6467	61	NA	NA	NA	NA	NA	NA	NA	NA	NA	No	ID=X-142844174-142844393-CGCATATACATGTACGTATATATACG,X-142844454-142844493-TATATACACG,X-142844644-142844668-TATACACACGTA,X-142844764-142844775-TG,X-142844774-142844814-TA;MOTIFS=TATATACACG,TA,TG,TATACACACGTA,CGCATATACATGTACGTATATATACG;STRUC=<VC271680>	HGSVC,1KG-ONT	No	2.538	No	NA,NA	NA	NA
chrX:142844385	612636	INS	140	0.91	0.347	88	NA	NA	NA	NA	NA	NA	NA	NA	NA	No	ID=X-142844174-142844393-CGCATATACATGTACGTATATATACG,X-142844454-142844493-TATATACACG,X-142844644-142844668-TATACACACGTA,X-142844764-142844775-TG,X-142844774-142844814-TA;MOTIFS=TATATACACG,TA,TG,TATACACACGTA,CGCATATACATGTACGTATATATACG;STRUC=<VC271680>	HGSVC,1KG-ONT	No	1.616	No	NA,NA	NA	NA
chrX:142844389	612637	INS	56	0.8303	0.6378	8	NA	NA	NA	NA	NA	NA	NA	NA	NA	No	ID=X-142844174-142844393-CGCATATACATGTACGTATATATACG,X-142844454-142844493-TATATACACG,X-142844644-142844668-TATACACACGTA,X-142844764-142844775-TG,X-142844774-142844814-TA;MOTIFS=TATATACACG,TA,TG,TATACACACGTA,CGCATATACATGTACGTATATATACG;STRUC=<VC271680>	HPRC,HGSVC,1KG-ONT	No	1.643	No	NA,NA	NA	NA
chrX:142844403	612638	INS	117	0.8146	0.673	12	NA	NA	NA	NA	NA	NA	NA	NA	NA	No	ID=X-142844174-142844393-CGCATATACATGTACGTATATATACG,X-142844454-142844493-TATATACACG,X-142844644-142844668-TATACACACGTA,X-142844764-142844775-TG,X-142844774-142844814-TA;MOTIFS=TATATACACG,TA,TG,TATACACACGTA,CGCATATACATGTACGTATATATACG;STRUC=<VC271680>	HGSVC,1KG-ONT	No	1.616	No	NA,NA	NA	NA
chrX:142844409	612639	INS	80	0.8293	0.6297	1	NA	NA	NA	NA	NA	NA	NA	NA	NA	No	ID=X-142844174-142844393-CGCATATACATGTACGTATATATACG,X-142844454-142844493-TATATACACG,X-142844644-142844668-TATACACACGTA,X-142844764-142844775-TG,X-142844774-142844814-TA;MOTIFS=TATATACACG,TA,TG,TATACACACGTA,CGCATATACATGTACGTATATATACG;STRUC=<VC271680>	HGSVC,1KG-ONT	No	1.616	No	NA,NA	NA	NA
chrX:142844412	612640	INS	70	0.8309	0.6556	6	NA	NA	NA	NA	NA	NA	NA	NA	NA	No	ID=X-142844174-142844393-CGCATATACATGTACGTATATATACG,X-142844454-142844493-TATATACACG,X-142844644-142844668-TATACACACGTA,X-142844764-142844775-TG,X-142844774-142844814-TA;MOTIFS=TATATACACG,TA,TG,TATACACACGTA,CGCATATACATGTACGTATATATACG;STRUC=<VC271680>	HPRC,HGSVC,1KG-ONT	No	1.616	No	NA,NA	NA	NA
chrX:142844419	612641	INS	74	0.8876	0.4002	11	NA	NA	NA	NA	NA	NA	NA	NA	NA	No	ID=X-142844174-142844393-CGCATATACATGTACGTATATATACG,X-142844454-142844493-TATATACACG,X-142844644-142844668-TATACACACGTA,X-142844764-142844775-TG,X-142844774-142844814-TA;MOTIFS=TATATACACG,TA,TG,TATACACACGTA,CGCATATACATGTACGTATATATACG;STRUC=<VC271680>	HPRC,HGSVC,1KG-ONT	No	1.616	No	NA,NA	NA	NA
chrX:142844419	612642	INS	100	0.8667	0.5282	58	NA	NA	NA	NA	NA	NA	NA	NA	NA	No	ID=X-142844174-142844393-CGCATATACATGTACGTATATATACG,X-142844454-142844493-TATATACACG,X-142844644-142844668-TATACACACGTA,X-142844764-142844775-TG,X-142844774-142844814-TA;MOTIFS=TATATACACG,TA,TG,TATACACACGTA,CGCATATACATGTACGTATATATACG;STRUC=<VC271680>	HGSVC,1KG-ONT	No	1.616	No	NA,NA	NA	NA
chrX:142844533	612643	INS	82	0.8357	0.5972	16	NA	NA	NA	NA	NA	NA	NA	NA	NA	No	ID=X-142844174-142844393-CGCATATACATGTACGTATATATACG,X-142844454-142844493-TATATACACG,X-142844644-142844668-TATACACACGTA,X-142844764-142844775-TG,X-142844774-142844814-TA;MOTIFS=TATATACACG,TA,TG,TATACACACGTA,CGCATATACATGTACGTATATATACG;STRUC=<VC271680>	HGSVC,1KG-ONT	No	1.616	No	NA,NA	NA	NA
chrX:142844671	612644	INS	58	0.8172	0.6949	54	NA	NA	NA	NA	NA	NA	NA	NA	NA	No	ID=X-142844174-142844393-CGCATATACATGTACGTATATATACG,X-142844454-142844493-TATATACACG,X-142844644-142844668-TATACACACGTA,X-142844764-142844775-TG,X-142844774-142844814-TA;MOTIFS=TATATACACG,TA,TG,TATACACACGTA,CGCATATACATGTACGTATATATACG;STRUC=<VC271680>	HPRC,HGSVC,1KG-ONT	No	1.616	No	NA,NA	NA	NA
chrX:142844734	612645	DEL	58	0.905	0.3348	60	NA	NA	NA	NA	NA	NA	NA	NA	NA	No	ID=X-142844174-142844393-CGCATATACATGTACGTATATATACG,X-142844454-142844493-TATATACACG,X-142844644-142844668-TATACACACGTA,X-142844764-142844775-TG,X-142844774-142844814-TA;MOTIFS=TATATACACG,TA,TG,TATACACACGTA,CGCATATACATGTACGTATATATACG;STRUC=<VC271680>	HPRC,HGSVC	Yes	0.384	No	NA,NA	NA	NA
chrX:142844734	612646	DEL	64	0.8292	0.6795	175	NA	NA	NA	NA	NA	NA	NA	NA	NA	No	ID=X-142844174-142844393-CGCATATACATGTACGTATATATACG,X-142844454-142844493-TATATACACG,X-142844644-142844668-TATACACACGTA,X-142844764-142844775-TG,X-142844774-142844814-TA;MOTIFS=TATATACACG,TA,TG,TATACACACGTA,CGCATATACATGTACGTATATATACG;STRUC=<VC271680>	HPRC,HGSVC	Yes	0.413	No	NA,NA	NA	NA
chrX:142853092	612647	DEL	201	0.8469	0.5639	1	NA	NA	NA	NA	NA	NA	NA	NA	NA	No	ID=X-142853188-142853224-A;MOTIFS=A;STRUC=<TR4123646>	NA	No	0.233	No	NA,NA	NA	NA
chrX:142889190	612648	INS	106	0.8193	0.653	86	NA	NA	NA	NA	NA	NA	NA	NA	NA	No	ID=X-142889041-142889053-AT,X-142889069-142889079-TA,X-142889072-142889092-ATATATACAC,X-142889096-142889105-AC,X-142889106-142889119-AC,X-142889146-142889155-AT,X-142889172-142889181-AC,X-142889178-142889190-ACAT,X-142889194-142889203-AC,X-142889220-142889247-ACATATAT,X-142889258-142889267-AT,X-142889274-142889283-AC,X-142889296-142889305-AC,X-142889330-142889339-AC,X-142889346-142889362-ACAT,X-142889374-142889383-AC,X-142889384-142889397-ATAC,X-142889394-142889403-AC,X-142889402-142889411-AT,X-142889418-142889427-AC,X-142889474-142889486-ACAT,X-142889599-142889609-TA,X-142889613-142889623-TA,X-142889629-142889639-TA,X-142889654-142889689-AT;MOTIFS=ACAT,ACATATAT,TA,AT,AC,ATATATACAC,ATAC;STRUC=<VC271686>	HGSVC	Yes	1.616	No	NA,NA	NA	NA
chrX:142889286	612649	DEL	62	0.8038	0.6756	44	NA	NA	NA	NA	NA	NA	NA	NA	NA	No	ID=X-142889041-142889053-AT,X-142889069-142889079-TA,X-142889072-142889092-ATATATACAC,X-142889096-142889105-AC,X-142889106-142889119-AC,X-142889146-142889155-AT,X-142889172-142889181-AC,X-142889178-142889190-ACAT,X-142889194-142889203-AC,X-142889220-142889247-ACATATAT,X-142889258-142889267-AT,X-142889274-142889283-AC,X-142889296-142889305-AC,X-142889330-142889339-AC,X-142889346-142889362-ACAT,X-142889374-142889383-AC,X-142889384-142889397-ATAC,X-142889394-142889403-AC,X-142889402-142889411-AT,X-142889418-142889427-AC,X-142889474-142889486-ACAT,X-142889599-142889609-TA,X-142889613-142889623-TA,X-142889629-142889639-TA,X-142889654-142889689-AT;MOTIFS=ACAT,ACATATAT,TA,AT,AC,ATATATACAC,ATAC;STRUC=<VC271686>	HPRC,HGSVC,1KG-ONT	No	1.577	No	NA,NA	NA	NA
chrX:142889396	612650	DEL	74	0.8102	0.6763	64	NA	NA	NA	NA	NA	NA	NA	NA	NA	No	ID=X-142889041-142889053-AT,X-142889069-142889079-TA,X-142889072-142889092-ATATATACAC,X-142889096-142889105-AC,X-142889106-142889119-AC,X-142889146-142889155-AT,X-142889172-142889181-AC,X-142889178-142889190-ACAT,X-142889194-142889203-AC,X-142889220-142889247-ACATATAT,X-142889258-142889267-AT,X-142889274-142889283-AC,X-142889296-142889305-AC,X-142889330-142889339-AC,X-142889346-142889362-ACAT,X-142889374-142889383-AC,X-142889384-142889397-ATAC,X-142889394-142889403-AC,X-142889402-142889411-AT,X-142889418-142889427-AC,X-142889474-142889486-ACAT,X-142889599-142889609-TA,X-142889613-142889623-TA,X-142889629-142889639-TA,X-142889654-142889689-AT;MOTIFS=ACAT,ACATATAT,TA,AT,AC,ATATATACAC,ATAC;STRUC=<VC271686>	HPRC,HGSVC,1KG-ONT	No	1.647	No	NA,NA	NA	NA
chrX:142889610	612651	DEL	60	0.848	0.5736	88	NA	NA	NA	NA	NA	NA	NA	NA	NA	No	ID=X-142889041-142889053-AT,X-142889069-142889079-TA,X-142889072-142889092-ATATATACAC,X-142889096-142889105-AC,X-142889106-142889119-AC,X-142889146-142889155-AT,X-142889172-142889181-AC,X-142889178-142889190-ACAT,X-142889194-142889203-AC,X-142889220-142889247-ACATATAT,X-142889258-142889267-AT,X-142889274-142889283-AC,X-142889296-142889305-AC,X-142889330-142889339-AC,X-142889346-142889362-ACAT,X-142889374-142889383-AC,X-142889384-142889397-ATAC,X-142889394-142889403-AC,X-142889402-142889411-AT,X-142889418-142889427-AC,X-142889474-142889486-ACAT,X-142889599-142889609-TA,X-142889613-142889623-TA,X-142889629-142889639-TA,X-142889654-142889689-AT;MOTIFS=ACAT,ACATATAT,TA,AT,AC,ATATATACAC,ATAC;STRUC=<VC271686>	HPRC,HGSVC,1KG-ONT	Yes	0.276	No	NA,NA	NA	NA
chrX:142922520	612652	INS	50	0.8324	0.673	6	NA	NA	NA	NA	NA	NA	NA	NA	NA	No	ID=X-142922462-142922509-AT,X-142922508-142922525-AC,X-142922508-142922528-ATAC,X-142922539-142922549-TA,X-142922541-142922593-TATATATACACATATATATGTATGTG,X-142922609-142922618-TG,X-142922617-142922625-TA,X-142922633-142922642-TG,X-142922641-142922651-TA,X-142922659-142922668-TG,X-142922617-142922669-TATATATACACACATATGTGTGTGTA,X-142922667-142922677-TA,X-142922693-142922702-TG,X-142922701-142922712-TA;MOTIFS=TATATATACACATATATATGTATGTG,TA,TG,AT,AC,TATATATACACACATATGTGTGTGTA,ATAC;STRUC=<VC271692>	HGSVC	Yes	1.616	No	NA,NA	NA	NA
chrX:142922520	612653	INS	78	0.8788	0.4376	8	NA	NA	NA	NA	NA	NA	NA	NA	NA	No	ID=X-142922462-142922509-AT,X-142922508-142922525-AC,X-142922508-142922528-ATAC,X-142922539-142922549-TA,X-142922541-142922593-TATATATACACATATATATGTATGTG,X-142922609-142922618-TG,X-142922617-142922625-TA,X-142922633-142922642-TG,X-142922641-142922651-TA,X-142922659-142922668-TG,X-142922617-142922669-TATATATACACACATATGTGTGTGTA,X-142922667-142922677-TA,X-142922693-142922702-TG,X-142922701-142922712-TA;MOTIFS=TATATATACACATATATATGTATGTG,TA,TG,AT,AC,TATATATACACACATATGTGTGTGTA,ATAC;STRUC=<VC271692>	HPRC,HGSVC,1KG-ONT	Yes	1.616	No	NA,NA	NA	NA
chrX:142922520	612654	INS	100	0.8005	0.691	2	NA	NA	NA	NA	NA	NA	NA	NA	NA	No	ID=X-142922462-142922509-AT,X-142922508-142922525-AC,X-142922508-142922528-ATAC,X-142922539-142922549-TA,X-142922541-142922593-TATATATACACATATATATGTATGTG,X-142922609-142922618-TG,X-142922617-142922625-TA,X-142922633-142922642-TG,X-142922641-142922651-TA,X-142922659-142922668-TG,X-142922617-142922669-TATATATACACACATATGTGTGTGTA,X-142922667-142922677-TA,X-142922693-142922702-TG,X-142922701-142922712-TA;MOTIFS=TATATATACACATATATATGTATGTG,TA,TG,AT,AC,TATATATACACACATATGTGTGTGTA,ATAC;STRUC=<VC271692>	HPRC,HGSVC,1KG-ONT	Yes	1.616	No	NA,NA	NA	NA
chrX:142922520	612655	INS	74	0.874	0.4439	6	NA	NA	NA	NA	NA	NA	NA	NA	NA	No	ID=X-142922462-142922509-AT,X-142922508-142922525-AC,X-142922508-142922528-ATAC,X-142922539-142922549-TA,X-142922541-142922593-TATATATACACATATATATGTATGTG,X-142922609-142922618-TG,X-142922617-142922625-TA,X-142922633-142922642-TG,X-142922641-142922651-TA,X-142922659-142922668-TG,X-142922617-142922669-TATATATACACACATATGTGTGTGTA,X-142922667-142922677-TA,X-142922693-142922702-TG,X-142922701-142922712-TA;MOTIFS=TATATATACACATATATATGTATGTG,TA,TG,AT,AC,TATATATACACACATATGTGTGTGTA,ATAC;STRUC=<VC271692>	HPRC,HGSVC,1KG-ONT	Yes	1.616	No	NA,NA	NA	NA
chrX:142922533	612656	INS	56	0.8617	0.4876	20	NA	NA	NA	NA	NA	NA	NA	NA	NA	No	ID=X-142922462-142922509-AT,X-142922508-142922525-AC,X-142922508-142922528-ATAC,X-142922539-142922549-TA,X-142922541-142922593-TATATATACACATATATATGTATGTG,X-142922609-142922618-TG,X-142922617-142922625-TA,X-142922633-142922642-TG,X-142922641-142922651-TA,X-142922659-142922668-TG,X-142922617-142922669-TATATATACACACATATGTGTGTGTA,X-142922667-142922677-TA,X-142922693-142922702-TG,X-142922701-142922712-TA;MOTIFS=TATATATACACATATATATGTATGTG,TA,TG,AT,AC,TATATATACACACATATGTGTGTGTA,ATAC;STRUC=<VC271692>	HGSVC	Yes	1.616	No	NA,NA	NA	NA
chrX:142922552	612657	INS	54	0.8686	0.5519	27	NA	NA	NA	NA	NA	NA	NA	NA	NA	No	ID=X-142922462-142922509-AT,X-142922508-142922525-AC,X-142922508-142922528-ATAC,X-142922539-142922549-TA,X-142922541-142922593-TATATATACACATATATATGTATGTG,X-142922609-142922618-TG,X-142922617-142922625-TA,X-142922633-142922642-TG,X-142922641-142922651-TA,X-142922659-142922668-TG,X-142922617-142922669-TATATATACACACATATGTGTGTGTA,X-142922667-142922677-TA,X-142922693-142922702-TG,X-142922701-142922712-TA;MOTIFS=TATATATACACATATATATGTATGTG,TA,TG,AT,AC,TATATATACACACATATGTGTGTGTA,ATAC;STRUC=<VC271692>	HGSVC	Yes	1.616	No	NA,NA	NA	NA
chrX:142922589	612658	INS	102	0.8923	0.3995	24	NA	NA	NA	NA	NA	NA	NA	NA	NA	No	ID=X-142922462-142922509-AT,X-142922508-142922525-AC,X-142922508-142922528-ATAC,X-142922539-142922549-TA,X-142922541-142922593-TATATATACACATATATATGTATGTG,X-142922609-142922618-TG,X-142922617-142922625-TA,X-142922633-142922642-TG,X-142922641-142922651-TA,X-142922659-142922668-TG,X-142922617-142922669-TATATATACACACATATGTGTGTGTA,X-142922667-142922677-TA,X-142922693-142922702-TG,X-142922701-142922712-TA;MOTIFS=TATATATACACATATATATGTATGTG,TA,TG,AT,AC,TATATATACACACATATGTGTGTGTA,ATAC;STRUC=<VC271692>	HPRC,HGSVC,1KG-ONT	Yes	1.616	No	NA,NA	NA	NA
chrX:142922591	612659	INS	78	0.8655	0.5119	27	NA	NA	NA	NA	NA	NA	NA	NA	NA	No	ID=X-142922462-142922509-AT,X-142922508-142922525-AC,X-142922508-142922528-ATAC,X-142922539-142922549-TA,X-142922541-142922593-TATATATACACATATATATGTATGTG,X-142922609-142922618-TG,X-142922617-142922625-TA,X-142922633-142922642-TG,X-142922641-142922651-TA,X-142922659-142922668-TG,X-142922617-142922669-TATATATACACACATATGTGTGTGTA,X-142922667-142922677-TA,X-142922693-142922702-TG,X-142922701-142922712-TA;MOTIFS=TATATATACACATATATATGTATGTG,TA,TG,AT,AC,TATATATACACACATATGTGTGTGTA,ATAC;STRUC=<VC271692>	HPRC,HGSVC,1KG-ONT	Yes	1.616	No	NA,NA	NA	NA
chrX:142922591	612660	INS	132	0.8582	0.5395	2	NA	NA	NA	NA	NA	NA	NA	NA	NA	No	ID=X-142922462-142922509-AT,X-142922508-142922525-AC,X-142922508-142922528-ATAC,X-142922539-142922549-TA,X-142922541-142922593-TATATATACACATATATATGTATGTG,X-142922609-142922618-TG,X-142922617-142922625-TA,X-142922633-142922642-TG,X-142922641-142922651-TA,X-142922659-142922668-TG,X-142922617-142922669-TATATATACACACATATGTGTGTGTA,X-142922667-142922677-TA,X-142922693-142922702-TG,X-142922701-142922712-TA;MOTIFS=TATATATACACATATATATGTATGTG,TA,TG,AT,AC,TATATATACACACATATGTGTGTGTA,ATAC;STRUC=<VC271692>	HPRC,HGSVC,1KG-ONT	Yes	1.616	No	NA,NA	NA	NA
chrX:142922617	612661	INS	52	0.8562	0.5464	7	NA	NA	NA	NA	NA	NA	NA	NA	NA	No	ID=X-142922462-142922509-AT,X-142922508-142922525-AC,X-142922508-142922528-ATAC,X-142922539-142922549-TA,X-142922541-142922593-TATATATACACATATATATGTATGTG,X-142922609-142922618-TG,X-142922617-142922625-TA,X-142922633-142922642-TG,X-142922641-142922651-TA,X-142922659-142922668-TG,X-142922617-142922669-TATATATACACACATATGTGTGTGTA,X-142922667-142922677-TA,X-142922693-142922702-TG,X-142922701-142922712-TA;MOTIFS=TATATATACACATATATATGTATGTG,TA,TG,AT,AC,TATATATACACACATATGTGTGTGTA,ATAC;STRUC=<VC271692>	HGSVC	Yes	1.616	No	NA,NA	NA	NA
chrX:142922617	612662	INS	104	0.8613	0.5416	1	NA	NA	NA	NA	NA	NA	NA	NA	NA	No	ID=X-142922462-142922509-AT,X-142922508-142922525-AC,X-142922508-142922528-ATAC,X-142922539-142922549-TA,X-142922541-142922593-TATATATACACATATATATGTATGTG,X-142922609-142922618-TG,X-142922617-142922625-TA,X-142922633-142922642-TG,X-142922641-142922651-TA,X-142922659-142922668-TG,X-142922617-142922669-TATATATACACACATATGTGTGTGTA,X-142922667-142922677-TA,X-142922693-142922702-TG,X-142922701-142922712-TA;MOTIFS=TATATATACACATATATATGTATGTG,TA,TG,AT,AC,TATATATACACACATATGTGTGTGTA,ATAC;STRUC=<VC271692>	HPRC,HGSVC,1KG-ONT	Yes	1.616	No	NA,NA	NA	NA
chrX:142922631	612663	INS	60	0.8611	0.5172	2	NA	NA	NA	NA	NA	NA	NA	NA	NA	No	ID=X-142922462-142922509-AT,X-142922508-142922525-AC,X-142922508-142922528-ATAC,X-142922539-142922549-TA,X-142922541-142922593-TATATATACACATATATATGTATGTG,X-142922609-142922618-TG,X-142922617-142922625-TA,X-142922633-142922642-TG,X-142922641-142922651-TA,X-142922659-142922668-TG,X-142922617-142922669-TATATATACACACATATGTGTGTGTA,X-142922667-142922677-TA,X-142922693-142922702-TG,X-142922701-142922712-TA;MOTIFS=TATATATACACATATATATGTATGTG,TA,TG,AT,AC,TATATATACACACATATGTGTGTGTA,ATAC;STRUC=<VC271692>	HGSVC	No	1.616	No	NA,NA	NA	NA
chrX:142932935	612664	INS	123	0.8139	0.6647	2	NA	NA	NA	NA	NA	NA	NA	NA	NA	No	NA	NA	Yes	3.322	No	NA,NA	NA	NA
chrX:142942286	612665	DEL	2460	0.874	0.4752	8	NA	NA	NA	NA	NA	NA	NA	NA	NA	No	ID=X-142944368-142944377-A;MOTIFS=A;STRUC=<TR4123790>	HGSVC	Yes	0.246	No	NA,NA	NA	NA
chrX:142954002	612666	INS	240	0.8975	0.3532	12	NA	NA	NA	NA	NA	NA	NA	NA	NA	No	NA	NA	No	2.44	No	NA,NA	NA	NA
chrX:142972910	612667	INS	50	0.8454	0.5581	29	NA	NA	NA	NA	NA	NA	NA	NA	NA	No	NA	HPRC,HGSVC,1KG-ONT	No	5.256	No	NA,NA	NA	NA
chrX:142972910	612668	INS	55	0.8656	0.5129	9	NA	NA	NA	NA	NA	NA	NA	NA	NA	No	NA	HPRC,HGSVC,1KG-ONT	No	5.256	No	NA,NA	NA	NA
chrX:142972910	612669	INS	60	0.861	0.4982	22	NA	NA	NA	NA	NA	NA	NA	NA	NA	No	NA	HPRC,HGSVC,1KG-ONT	No	5.256	No	NA,NA	NA	NA
chrX:142972910	612670	INS	65	0.815	0.6786	8	NA	NA	NA	NA	NA	NA	NA	NA	NA	No	NA	HPRC,HGSVC,1KG-ONT	No	5.256	No	NA,NA	NA	NA
chrX:143003455	612671	DEL	65	0.8274	0.6385	2	NA	NA	NA	NA	NA	NA	NA	NA	NA	No	NA	NA	Yes	1.067	No	NA,NA	NA	NA
chrX:143080680	612672	INS	64	0.8268	0.6584	1	NA	NA	NA	NA	NA	NA	NA	NA	NA	No	NA	NA	No	1.616	No	NA,NA	NA	NA
chrX:143085816	612673	INS	65	0.7944	0.6972	22	NA	NA	NA	NA	NA	NA	NA	NA	NA	No	ID=X-143085770-143085784-GAAG,X-143085783-143085806-AGGGA,X-143085804-143085821-GGAAG,X-143085817-143085843-AGGGG;MOTIFS=AGGGG,GAAG,AGGGA,GGAAG;STRUC=<VC271708>	HPRC,HGSVC,1KG-ONT	No	1.616	No	NA,NA	NA	NA
chrX:143085817	612677	INS	50	0.9317	0.2808	301	NA	NA	NA	NA	NA	NA	NA	NA	NA	No	ID=X-143085770-143085784-GAAG,X-143085783-143085806-AGGGA,X-143085804-143085821-GGAAG,X-143085817-143085843-AGGGG;MOTIFS=AGGGG,GAAG,AGGGA,GGAAG;STRUC=<VC271708>	HPRC,HGSVC,1KG-ONT	No	1.616	No	NA,NA	NA	NA
chrX:143085817	612681	INS	55	0.7964	0.6946	15	NA	NA	NA	NA	NA	NA	NA	NA	NA	No	ID=X-143085770-143085784-GAAG,X-143085783-143085806-AGGGA,X-143085804-143085821-GGAAG,X-143085817-143085843-AGGGG;MOTIFS=AGGGG,GAAG,AGGGA,GGAAG;STRUC=<VC271708>	HPRC,HGSVC,1KG-ONT	No	1.616	No	NA,NA	NA	NA
chrX:143085817	612680	INS	56	0.9021	0.3466	3	NA	NA	NA	NA	NA	NA	NA	NA	NA	No	ID=X-143085770-143085784-GAAG,X-143085783-143085806-AGGGA,X-143085804-143085821-GGAAG,X-143085817-143085843-AGGGG;MOTIFS=AGGGG,GAAG,AGGGA,GGAAG;STRUC=<VC271708>	HPRC,HGSVC,1KG-ONT	No	1.616	No	NA,NA	NA	NA
chrX:143085817	612679	INS	60	0.8651	0.4994	55	NA	NA	NA	NA	NA	NA	NA	NA	NA	No	ID=X-143085770-143085784-GAAG,X-143085783-143085806-AGGGA,X-143085804-143085821-GGAAG,X-143085817-143085843-AGGGG;MOTIFS=AGGGG,GAAG,AGGGA,GGAAG;STRUC=<VC271708>	HPRC,HGSVC,1KG-ONT	No	1.616	No	NA,NA	NA	NA
chrX:143085817	612678	INS	55	0.9183	0.2985	142	NA	NA	NA	NA	NA	NA	NA	NA	NA	No	ID=X-143085770-143085784-GAAG,X-143085783-143085806-AGGGA,X-143085804-143085821-GGAAG,X-143085817-143085843-AGGGG;MOTIFS=AGGGG,GAAG,AGGGA,GGAAG;STRUC=<VC271708>	HPRC,HGSVC,1KG-ONT	No	1.616	No	NA,NA	NA	NA
chrX:143085817	612676	INS	64	0.8363	0.6069	14	NA	NA	NA	NA	NA	NA	NA	NA	NA	No	ID=X-143085770-143085784-GAAG,X-143085783-143085806-AGGGA,X-143085804-143085821-GGAAG,X-143085817-143085843-AGGGG;MOTIFS=AGGGG,GAAG,AGGGA,GGAAG;STRUC=<VC271708>	HPRC,HGSVC,1KG-ONT	No	1.616	No	NA,NA	NA	NA
chrX:143085817	612675	INS	77	0.8673	0.5167	4	NA	NA	NA	NA	NA	NA	NA	NA	NA	No	ID=X-143085770-143085784-GAAG,X-143085783-143085806-AGGGA,X-143085804-143085821-GGAAG,X-143085817-143085843-AGGGG;MOTIFS=AGGGG,GAAG,AGGGA,GGAAG;STRUC=<VC271708>	HPRC,HGSVC,1KG-ONT	No	1.616	No	NA,NA	NA	NA
chrX:143085817	612674	INS	52	0.927	0.3106	32	NA	NA	NA	NA	NA	NA	NA	NA	NA	No	ID=X-143085770-143085784-GAAG,X-143085783-143085806-AGGGA,X-143085804-143085821-GGAAG,X-143085817-143085843-AGGGG;MOTIFS=AGGGG,GAAG,AGGGA,GGAAG;STRUC=<VC271708>	HPRC,HGSVC,1KG-ONT	No	1.616	No	NA,NA	NA	NA
chrX:143085820	612682	INS	62	0.881	0.4776	14	NA	NA	NA	NA	NA	NA	NA	NA	NA	No	ID=X-143085770-143085784-GAAG,X-143085783-143085806-AGGGA,X-143085804-143085821-GGAAG,X-143085817-143085843-AGGGG;MOTIFS=AGGGG,GAAG,AGGGA,GGAAG;STRUC=<VC271708>	HPRC,HGSVC,1KG-ONT	No	1.616	No	NA,NA	NA	NA
chrX:143085824	612683	INS	56	0.8934	0.3966	14	NA	NA	NA	NA	NA	NA	NA	NA	NA	No	ID=X-143085770-143085784-GAAG,X-143085783-143085806-AGGGA,X-143085804-143085821-GGAAG,X-143085817-143085843-AGGGG;MOTIFS=AGGGG,GAAG,AGGGA,GGAAG;STRUC=<VC271708>	HPRC,HGSVC,1KG-ONT	No	1.616	No	NA,NA	NA	NA
chrX:143085826	612684	INS	50	0.8293	0.6389	18	NA	NA	NA	NA	NA	NA	NA	NA	NA	No	ID=X-143085770-143085784-GAAG,X-143085783-143085806-AGGGA,X-143085804-143085821-GGAAG,X-143085817-143085843-AGGGG;MOTIFS=AGGGG,GAAG,AGGGA,GGAAG;STRUC=<VC271708>	HPRC,HGSVC,1KG-ONT	No	1.616	No	NA,NA	NA	NA
chrX:143085839	612685	INS	59	0.8109	0.6899	19	NA	NA	NA	NA	NA	NA	NA	NA	NA	No	ID=X-143085770-143085784-GAAG,X-143085783-143085806-AGGGA,X-143085804-143085821-GGAAG,X-143085817-143085843-AGGGG;MOTIFS=AGGGG,GAAG,AGGGA,GGAAG;STRUC=<VC271708>	HPRC,HGSVC,1KG-ONT	No	1.616	No	NA,NA	NA	NA
chrX:143085842	612686	INS	58	0.8286	0.6297	6	NA	NA	NA	NA	NA	NA	NA	NA	NA	No	ID=X-143085770-143085784-GAAG,X-143085783-143085806-AGGGA,X-143085804-143085821-GGAAG,X-143085817-143085843-AGGGG;MOTIFS=AGGGG,GAAG,AGGGA,GGAAG;STRUC=<VC271708>	HPRC,HGSVC,1KG-ONT	No	1.616	No	NA,NA	NA	NA
chrX:143094112	612687	DEL	127	0.8307	0.6757	248	NA	NA	NA	NA	NA	NA	NA	NA	NA	No	NA	HPRC,HGSVC,1KG-ONT	No	1.058	No	NA,NA	NA	NA
chrX:143110157	612688	DEL	119	0.8955	0.3906	306	NA	NA	NA	NA	NA	NA	NA	NA	NA	No	ID=X-143110043-143110062-AAAAC;MOTIFS=AAAAC;STRUC=(AAAAC)n	HPRC,HGSVC,1KG-ONT	Yes	0.744	No	NA,NA	NA	NA
chrX:143209778	612689	INS	825	0.852	0.5591	1	NA	NA	NA	NA	NA	NA	NA	NA	NA	No	NA	NA	No	2.44	No	NA,NA	NA	NA
chrX:143213974	612691	INS	411	0.9121	0.3349	3	NA	NA	NA	NA	NA	NA	NA	NA	NA	No	ID=X-143213874-143213881-A,X-143214020-143214029-TA,X-143214039-143214064-ATATTAT,X-143214057-143214066-TA,X-143214059-143214094-TATATAT,X-143214087-143214096-TA,X-143214098-143214113-TATAT,X-143214103-143214150-TATATTA,X-143214151-143214164-AT,X-143214157-143214178-ATATATA,X-143214172-143214193-TATATAT,X-143214187-143214208-ATATATA,X-143214202-143214230-TATATAT,X-143214230-143214245-AG;MOTIFS=A,TA,AG,AT,TATATTA,ATATTAT,TATAT,ATATATA,TATATAT;STRUC=<VC271720>	HPRC,HGSVC,1KG-ONT	No	1.616	No	NA,NA	NA	NA
chrX:143213978	612692	INS	769	0.9358	0.2518	2	NA	NA	NA	NA	NA	NA	NA	NA	NA	No	ID=X-143213874-143213881-A,X-143214020-143214029-TA,X-143214039-143214064-ATATTAT,X-143214057-143214066-TA,X-143214059-143214094-TATATAT,X-143214087-143214096-TA,X-143214098-143214113-TATAT,X-143214103-143214150-TATATTA,X-143214151-143214164-AT,X-143214157-143214178-ATATATA,X-143214172-143214193-TATATAT,X-143214187-143214208-ATATATA,X-143214202-143214230-TATATAT,X-143214230-143214245-AG;MOTIFS=A,TA,AG,AT,TATATTA,ATATTAT,TATAT,ATATATA,TATATAT;STRUC=<VC271720>	HPRC,HGSVC,1KG-ONT	No	1.616	No	NA,NA	NA	NA
chrX:143213978	612694	INS	392	0.8669	0.5247	3	NA	NA	NA	NA	NA	NA	NA	NA	NA	No	ID=X-143213874-143213881-A,X-143214020-143214029-TA,X-143214039-143214064-ATATTAT,X-143214057-143214066-TA,X-143214059-143214094-TATATAT,X-143214087-143214096-TA,X-143214098-143214113-TATAT,X-143214103-143214150-TATATTA,X-143214151-143214164-AT,X-143214157-143214178-ATATATA,X-143214172-143214193-TATATAT,X-143214187-143214208-ATATATA,X-143214202-143214230-TATATAT,X-143214230-143214245-AG;MOTIFS=A,TA,AG,AT,TATATTA,ATATTAT,TATAT,ATATATA,TATATAT;STRUC=<VC271720>	HPRC,HGSVC,1KG-ONT	No	1.616	No	NA,NA	NA	NA
chrX:143213978	612693	INS	856	0.8948	0.4085	22	NA	NA	NA	NA	NA	NA	NA	NA	NA	No	ID=X-143213874-143213881-A,X-143214020-143214029-TA,X-143214039-143214064-ATATTAT,X-143214057-143214066-TA,X-143214059-143214094-TATATAT,X-143214087-143214096-TA,X-143214098-143214113-TATAT,X-143214103-143214150-TATATTA,X-143214151-143214164-AT,X-143214157-143214178-ATATATA,X-143214172-143214193-TATATAT,X-143214187-143214208-ATATATA,X-143214202-143214230-TATATAT,X-143214230-143214245-AG;MOTIFS=A,TA,AG,AT,TATATTA,ATATTAT,TATAT,ATATATA,TATATAT;STRUC=<VC271720>	HPRC,HGSVC,1KG-ONT	No	1.616	No	NA,NA	NA	NA
chrX:143213982	612695	INS	307	0.8254	0.6342	50	NA	NA	NA	NA	NA	NA	NA	NA	NA	No	ID=X-143213874-143213881-A,X-143214020-143214029-TA,X-143214039-143214064-ATATTAT,X-143214057-143214066-TA,X-143214059-143214094-TATATAT,X-143214087-143214096-TA,X-143214098-143214113-TATAT,X-143214103-143214150-TATATTA,X-143214151-143214164-AT,X-143214157-143214178-ATATATA,X-143214172-143214193-TATATAT,X-143214187-143214208-ATATATA,X-143214202-143214230-TATATAT,X-143214230-143214245-AG;MOTIFS=A,TA,AG,AT,TATATTA,ATATTAT,TATAT,ATATATA,TATATAT;STRUC=<VC271720>	HPRC,HGSVC,1KG-ONT	No	1.616	No	NA,NA	NA	NA
chrX:143213982	612696	INS	942	0.8086	0.687	16	NA	NA	NA	NA	NA	NA	NA	NA	NA	No	ID=X-143213874-143213881-A,X-143214020-143214029-TA,X-143214039-143214064-ATATTAT,X-143214057-143214066-TA,X-143214059-143214094-TATATAT,X-143214087-143214096-TA,X-143214098-143214113-TATAT,X-143214103-143214150-TATATTA,X-143214151-143214164-AT,X-143214157-143214178-ATATATA,X-143214172-143214193-TATATAT,X-143214187-143214208-ATATATA,X-143214202-143214230-TATATAT,X-143214230-143214245-AG;MOTIFS=A,TA,AG,AT,TATATTA,ATATTAT,TATAT,ATATATA,TATATAT;STRUC=<VC271720>	HPRC,HGSVC,1KG-ONT	No	1.616	No	NA,NA	NA	NA
chrX:143213992	612697	INS	1226	0.9027	0.3902	32	NA	NA	NA	NA	NA	NA	NA	NA	NA	No	ID=X-143213874-143213881-A,X-143214020-143214029-TA,X-143214039-143214064-ATATTAT,X-143214057-143214066-TA,X-143214059-143214094-TATATAT,X-143214087-143214096-TA,X-143214098-143214113-TATAT,X-143214103-143214150-TATATTA,X-143214151-143214164-AT,X-143214157-143214178-ATATATA,X-143214172-143214193-TATATAT,X-143214187-143214208-ATATATA,X-143214202-143214230-TATATAT,X-143214230-143214245-AG;MOTIFS=A,TA,AG,AT,TATATTA,ATATTAT,TATAT,ATATATA,TATATAT;STRUC=<VC271720>	HPRC,HGSVC,1KG-ONT	No	1.616	No	NA,NA	NA	NA
chrX:143213992	612698	INS	589	0.8784	0.4274	15	NA	NA	NA	NA	NA	NA	NA	NA	NA	No	ID=X-143213874-143213881-A,X-143214020-143214029-TA,X-143214039-143214064-ATATTAT,X-143214057-143214066-TA,X-143214059-143214094-TATATAT,X-143214087-143214096-TA,X-143214098-143214113-TATAT,X-143214103-143214150-TATATTA,X-143214151-143214164-AT,X-143214157-143214178-ATATATA,X-143214172-143214193-TATATAT,X-143214187-143214208-ATATATA,X-143214202-143214230-TATATAT,X-143214230-143214245-AG;MOTIFS=A,TA,AG,AT,TATATTA,ATATTAT,TATAT,ATATATA,TATATAT;STRUC=<VC271720>	HPRC,HGSVC,1KG-ONT	No	1.616	No	NA,NA	NA	NA
chrX:143214030	612701	INS	72	0.8383	0.5988	2	NA	NA	NA	NA	NA	NA	NA	NA	NA	No	ID=X-143213874-143213881-A,X-143214020-143214029-TA,X-143214039-143214064-ATATTAT,X-143214057-143214066-TA,X-143214059-143214094-TATATAT,X-143214087-143214096-TA,X-143214098-143214113-TATAT,X-143214103-143214150-TATATTA,X-143214151-143214164-AT,X-143214157-143214178-ATATATA,X-143214172-143214193-TATATAT,X-143214187-143214208-ATATATA,X-143214202-143214230-TATATAT,X-143214230-143214245-AG;MOTIFS=A,TA,AG,AT,TATATTA,ATATTAT,TATAT,ATATATA,TATATAT;STRUC=<VC271720>	HPRC,HGSVC	No	1.616	No	NA,NA	NA	NA
chrX:143214060	612704	INS	74	0.8155	0.6697	1	NA	NA	NA	NA	NA	NA	NA	NA	NA	No	ID=X-143213874-143213881-A,X-143214020-143214029-TA,X-143214039-143214064-ATATTAT,X-143214057-143214066-TA,X-143214059-143214094-TATATAT,X-143214087-143214096-TA,X-143214098-143214113-TATAT,X-143214103-143214150-TATATTA,X-143214151-143214164-AT,X-143214157-143214178-ATATATA,X-143214172-143214193-TATATAT,X-143214187-143214208-ATATATA,X-143214202-143214230-TATATAT,X-143214230-143214245-AG;MOTIFS=A,TA,AG,AT,TATATTA,ATATTAT,TATAT,ATATATA,TATATAT;STRUC=<VC271720>	HPRC,HGSVC	No	1.616	No	NA,NA	NA	NA
chrX:143214087	612705	INS	550	0.8404	0.6287	36	NA	NA	NA	NA	NA	NA	NA	NA	NA	No	ID=X-143213874-143213881-A,X-143214020-143214029-TA,X-143214039-143214064-ATATTAT,X-143214057-143214066-TA,X-143214059-143214094-TATATAT,X-143214087-143214096-TA,X-143214098-143214113-TATAT,X-143214103-143214150-TATATTA,X-143214151-143214164-AT,X-143214157-143214178-ATATATA,X-143214172-143214193-TATATAT,X-143214187-143214208-ATATATA,X-143214202-143214230-TATATAT,X-143214230-143214245-AG;MOTIFS=A,TA,AG,AT,TATATTA,ATATTAT,TATAT,ATATATA,TATATAT;STRUC=<VC271720>	HPRC,HGSVC,1KG-ONT	No	1.616	No	NA,NA	NA	NA
chrX:143214108	612706	INS	599	0.816	0.671	3	NA	NA	NA	NA	NA	NA	NA	NA	NA	No	ID=X-143213874-143213881-A,X-143214020-143214029-TA,X-143214039-143214064-ATATTAT,X-143214057-143214066-TA,X-143214059-143214094-TATATAT,X-143214087-143214096-TA,X-143214098-143214113-TATAT,X-143214103-143214150-TATATTA,X-143214151-143214164-AT,X-143214157-143214178-ATATATA,X-143214172-143214193-TATATAT,X-143214187-143214208-ATATATA,X-143214202-143214230-TATATAT,X-143214230-143214245-AG;MOTIFS=A,TA,AG,AT,TATATTA,ATATTAT,TATAT,ATATATA,TATATAT;STRUC=<VC271720>	HPRC,HGSVC,1KG-ONT	No	1.616	No	NA,NA	NA	NA
chrX:143214108	612707	INS	855	0.8644	0.5354	1	NA	NA	NA	NA	NA	NA	NA	NA	NA	No	ID=X-143213874-143213881-A,X-143214020-143214029-TA,X-143214039-143214064-ATATTAT,X-143214057-143214066-TA,X-143214059-143214094-TATATAT,X-143214087-143214096-TA,X-143214098-143214113-TATAT,X-143214103-143214150-TATATTA,X-143214151-143214164-AT,X-143214157-143214178-ATATATA,X-143214172-143214193-TATATAT,X-143214187-143214208-ATATATA,X-143214202-143214230-TATATAT,X-143214230-143214245-AG;MOTIFS=A,TA,AG,AT,TATATTA,ATATTAT,TATAT,ATATATA,TATATAT;STRUC=<VC271720>	HPRC,HGSVC,1KG-ONT	No	1.616	No	NA,NA	NA	NA
chrX:143214108	612708	INS	641	0.8518	0.6053	12	NA	NA	NA	NA	NA	NA	NA	NA	NA	No	ID=X-143213874-143213881-A,X-143214020-143214029-TA,X-143214039-143214064-ATATTAT,X-143214057-143214066-TA,X-143214059-143214094-TATATAT,X-143214087-143214096-TA,X-143214098-143214113-TATAT,X-143214103-143214150-TATATTA,X-143214151-143214164-AT,X-143214157-143214178-ATATATA,X-143214172-143214193-TATATAT,X-143214187-143214208-ATATATA,X-143214202-143214230-TATATAT,X-143214230-143214245-AG;MOTIFS=A,TA,AG,AT,TATATTA,ATATTAT,TATAT,ATATATA,TATATAT;STRUC=<VC271720>	HPRC,HGSVC,1KG-ONT	No	1.616	No	NA,NA	NA	NA
chrX:143214114	612709	INS	515	0.8749	0.5348	4	NA	NA	NA	NA	NA	NA	NA	NA	NA	No	ID=X-143213874-143213881-A,X-143214020-143214029-TA,X-143214039-143214064-ATATTAT,X-143214057-143214066-TA,X-143214059-143214094-TATATAT,X-143214087-143214096-TA,X-143214098-143214113-TATAT,X-143214103-143214150-TATATTA,X-143214151-143214164-AT,X-143214157-143214178-ATATATA,X-143214172-143214193-TATATAT,X-143214187-143214208-ATATATA,X-143214202-143214230-TATATAT,X-143214230-143214245-AG;MOTIFS=A,TA,AG,AT,TATATTA,ATATTAT,TATAT,ATATATA,TATATAT;STRUC=<VC271720>	HPRC,HGSVC,1KG-ONT	No	1.616	No	NA,NA	NA	NA
chrX:143214114	612710	INS	539	0.8899	0.4326	7	NA	NA	NA	NA	NA	NA	NA	NA	NA	No	ID=X-143213874-143213881-A,X-143214020-143214029-TA,X-143214039-143214064-ATATTAT,X-143214057-143214066-TA,X-143214059-143214094-TATATAT,X-143214087-143214096-TA,X-143214098-143214113-TATAT,X-143214103-143214150-TATATTA,X-143214151-143214164-AT,X-143214157-143214178-ATATATA,X-143214172-143214193-TATATAT,X-143214187-143214208-ATATATA,X-143214202-143214230-TATATAT,X-143214230-143214245-AG;MOTIFS=A,TA,AG,AT,TATATTA,ATATTAT,TATAT,ATATATA,TATATAT;STRUC=<VC271720>	HPRC,HGSVC,1KG-ONT	No	1.616	No	NA,NA	NA	NA
chrX:143214129	612711	INS	143	0.8438	0.6255	1	NA	NA	NA	NA	NA	NA	NA	NA	NA	No	ID=X-143213874-143213881-A,X-143214020-143214029-TA,X-143214039-143214064-ATATTAT,X-143214057-143214066-TA,X-143214059-143214094-TATATAT,X-143214087-143214096-TA,X-143214098-143214113-TATAT,X-143214103-143214150-TATATTA,X-143214151-143214164-AT,X-143214157-143214178-ATATATA,X-143214172-143214193-TATATAT,X-143214187-143214208-ATATATA,X-143214202-143214230-TATATAT,X-143214230-143214245-AG;MOTIFS=A,TA,AG,AT,TATATTA,ATATTAT,TATAT,ATATATA,TATATAT;STRUC=<VC271720>	HPRC,HGSVC	No	1.616	No	NA,NA	NA	NA
chrX:143214134	612712	INS	422	0.8522	0.5603	9	NA	NA	NA	NA	NA	NA	NA	NA	NA	No	ID=X-143213874-143213881-A,X-143214020-143214029-TA,X-143214039-143214064-ATATTAT,X-143214057-143214066-TA,X-143214059-143214094-TATATAT,X-143214087-143214096-TA,X-143214098-143214113-TATAT,X-143214103-143214150-TATATTA,X-143214151-143214164-AT,X-143214157-143214178-ATATATA,X-143214172-143214193-TATATAT,X-143214187-143214208-ATATATA,X-143214202-143214230-TATATAT,X-143214230-143214245-AG;MOTIFS=A,TA,AG,AT,TATATTA,ATATTAT,TATAT,ATATATA,TATATAT;STRUC=<VC271720>	HPRC,HGSVC,1KG-ONT	No	1.616	No	NA,NA	NA	NA
chrX:143214135	612713	INS	625	0.8097	0.6839	31	NA	NA	NA	NA	NA	NA	NA	NA	NA	No	ID=X-143213874-143213881-A,X-143214020-143214029-TA,X-143214039-143214064-ATATTAT,X-143214057-143214066-TA,X-143214059-143214094-TATATAT,X-143214087-143214096-TA,X-143214098-143214113-TATAT,X-143214103-143214150-TATATTA,X-143214151-143214164-AT,X-143214157-143214178-ATATATA,X-143214172-143214193-TATATAT,X-143214187-143214208-ATATATA,X-143214202-143214230-TATATAT,X-143214230-143214245-AG;MOTIFS=A,TA,AG,AT,TATATTA,ATATTAT,TATAT,ATATATA,TATATAT;STRUC=<VC271720>	HPRC,HGSVC,1KG-ONT	No	1.616	No	NA,NA	NA	NA
chrX:143214136	612714	INS	624	0.7988	0.6898	2	NA	NA	NA	NA	NA	NA	NA	NA	NA	No	ID=X-143213874-143213881-A,X-143214020-143214029-TA,X-143214039-143214064-ATATTAT,X-143214057-143214066-TA,X-143214059-143214094-TATATAT,X-143214087-143214096-TA,X-143214098-143214113-TATAT,X-143214103-143214150-TATATTA,X-143214151-143214164-AT,X-143214157-143214178-ATATATA,X-143214172-143214193-TATATAT,X-143214187-143214208-ATATATA,X-143214202-143214230-TATATAT,X-143214230-143214245-AG;MOTIFS=A,TA,AG,AT,TATATTA,ATATTAT,TATAT,ATATATA,TATATAT;STRUC=<VC271720>	HPRC,HGSVC,1KG-ONT	No	1.616	No	NA,NA	NA	NA
chrX:143214136	612715	INS	595	0.8713	0.4574	37	NA	NA	NA	NA	NA	NA	NA	NA	NA	No	ID=X-143213874-143213881-A,X-143214020-143214029-TA,X-143214039-143214064-ATATTAT,X-143214057-143214066-TA,X-143214059-143214094-TATATAT,X-143214087-143214096-TA,X-143214098-143214113-TATAT,X-143214103-143214150-TATATTA,X-143214151-143214164-AT,X-143214157-143214178-ATATATA,X-143214172-143214193-TATATAT,X-143214187-143214208-ATATATA,X-143214202-143214230-TATATAT,X-143214230-143214245-AG;MOTIFS=A,TA,AG,AT,TATATTA,ATATTAT,TATAT,ATATATA,TATATAT;STRUC=<VC271720>	HPRC,HGSVC,1KG-ONT	No	1.616	No	NA,NA	NA	NA
chrX:143214136	612716	INS	461	0.8043	0.6809	2	NA	NA	NA	NA	NA	NA	NA	NA	NA	No	ID=X-143213874-143213881-A,X-143214020-143214029-TA,X-143214039-143214064-ATATTAT,X-143214057-143214066-TA,X-143214059-143214094-TATATAT,X-143214087-143214096-TA,X-143214098-143214113-TATAT,X-143214103-143214150-TATATTA,X-143214151-143214164-AT,X-143214157-143214178-ATATATA,X-143214172-143214193-TATATAT,X-143214187-143214208-ATATATA,X-143214202-143214230-TATATAT,X-143214230-143214245-AG;MOTIFS=A,TA,AG,AT,TATATTA,ATATTAT,TATAT,ATATATA,TATATAT;STRUC=<VC271720>	HPRC,HGSVC,1KG-ONT	No	1.616	No	NA,NA	NA	NA
chrX:143214136	612717	INS	213	0.9052	0.521	1	NA	NA	NA	NA	NA	NA	NA	NA	NA	No	ID=X-143213874-143213881-A,X-143214020-143214029-TA,X-143214039-143214064-ATATTAT,X-143214057-143214066-TA,X-143214059-143214094-TATATAT,X-143214087-143214096-TA,X-143214098-143214113-TATAT,X-143214103-143214150-TATATTA,X-143214151-143214164-AT,X-143214157-143214178-ATATATA,X-143214172-143214193-TATATAT,X-143214187-143214208-ATATATA,X-143214202-143214230-TATATAT,X-143214230-143214245-AG;MOTIFS=A,TA,AG,AT,TATATTA,ATATTAT,TATAT,ATATATA,TATATAT;STRUC=<VC271720>	HPRC,HGSVC	No	1.616	No	NA,NA	NA	NA
chrX:143214136	612718	INS	468	0.8323	0.6066	5	NA	NA	NA	NA	NA	NA	NA	NA	NA	No	ID=X-143213874-143213881-A,X-143214020-143214029-TA,X-143214039-143214064-ATATTAT,X-143214057-143214066-TA,X-143214059-143214094-TATATAT,X-143214087-143214096-TA,X-143214098-143214113-TATAT,X-143214103-143214150-TATATTA,X-143214151-143214164-AT,X-143214157-143214178-ATATATA,X-143214172-143214193-TATATAT,X-143214187-143214208-ATATATA,X-143214202-143214230-TATATAT,X-143214230-143214245-AG;MOTIFS=A,TA,AG,AT,TATATTA,ATATTAT,TATAT,ATATATA,TATATAT;STRUC=<VC271720>	HPRC,HGSVC,1KG-ONT	No	1.616	No	NA,NA	NA	NA
chrX:143214142	612719	INS	541	0.8055	0.6926	21	NA	NA	NA	NA	NA	NA	NA	NA	NA	No	ID=X-143213874-143213881-A,X-143214020-143214029-TA,X-143214039-143214064-ATATTAT,X-143214057-143214066-TA,X-143214059-143214094-TATATAT,X-143214087-143214096-TA,X-143214098-143214113-TATAT,X-143214103-143214150-TATATTA,X-143214151-143214164-AT,X-143214157-143214178-ATATATA,X-143214172-143214193-TATATAT,X-143214187-143214208-ATATATA,X-143214202-143214230-TATATAT,X-143214230-143214245-AG;MOTIFS=A,TA,AG,AT,TATATTA,ATATTAT,TATAT,ATATATA,TATATAT;STRUC=<VC271720>	HPRC,HGSVC,1KG-ONT	No	1.616	No	NA,NA	NA	NA
chrX:143214143	612720	INS	186	0.8457	0.5782	4	NA	NA	NA	NA	NA	NA	NA	NA	NA	No	ID=X-143213874-143213881-A,X-143214020-143214029-TA,X-143214039-143214064-ATATTAT,X-143214057-143214066-TA,X-143214059-143214094-TATATAT,X-143214087-143214096-TA,X-143214098-143214113-TATAT,X-143214103-143214150-TATATTA,X-143214151-143214164-AT,X-143214157-143214178-ATATATA,X-143214172-143214193-TATATAT,X-143214187-143214208-ATATATA,X-143214202-143214230-TATATAT,X-143214230-143214245-AG;MOTIFS=A,TA,AG,AT,TATATTA,ATATTAT,TATAT,ATATATA,TATATAT;STRUC=<VC271720>	HPRC,HGSVC	No	1.616	No	NA,NA	NA	NA
chrX:143214143	612721	INS	703	0.8282	0.6274	8	NA	NA	NA	NA	NA	NA	NA	NA	NA	No	ID=X-143213874-143213881-A,X-143214020-143214029-TA,X-143214039-143214064-ATATTAT,X-143214057-143214066-TA,X-143214059-143214094-TATATAT,X-143214087-143214096-TA,X-143214098-143214113-TATAT,X-143214103-143214150-TATATTA,X-143214151-143214164-AT,X-143214157-143214178-ATATATA,X-143214172-143214193-TATATAT,X-143214187-143214208-ATATATA,X-143214202-143214230-TATATAT,X-143214230-143214245-AG;MOTIFS=A,TA,AG,AT,TATATTA,ATATTAT,TATAT,ATATATA,TATATAT;STRUC=<VC271720>	HPRC,HGSVC,1KG-ONT	No	1.616	No	NA,NA	NA	NA
chrX:143214156	612722	INS	818	0.8585	0.4925	11	NA	NA	NA	NA	NA	NA	NA	NA	NA	No	ID=X-143213874-143213881-A,X-143214020-143214029-TA,X-143214039-143214064-ATATTAT,X-143214057-143214066-TA,X-143214059-143214094-TATATAT,X-143214087-143214096-TA,X-143214098-143214113-TATAT,X-143214103-143214150-TATATTA,X-143214151-143214164-AT,X-143214157-143214178-ATATATA,X-143214172-143214193-TATATAT,X-143214187-143214208-ATATATA,X-143214202-143214230-TATATAT,X-143214230-143214245-AG;MOTIFS=A,TA,AG,AT,TATATTA,ATATTAT,TATAT,ATATATA,TATATAT;STRUC=<VC271720>	HPRC,HGSVC,1KG-ONT	No	1.616	No	NA,NA	NA	NA
chrX:143214158	612723	INS	208	0.7955	0.6928	8	NA	NA	NA	NA	NA	NA	NA	NA	NA	No	ID=X-143213874-143213881-A,X-143214020-143214029-TA,X-143214039-143214064-ATATTAT,X-143214057-143214066-TA,X-143214059-143214094-TATATAT,X-143214087-143214096-TA,X-143214098-143214113-TATAT,X-143214103-143214150-TATATTA,X-143214151-143214164-AT,X-143214157-143214178-ATATATA,X-143214172-143214193-TATATAT,X-143214187-143214208-ATATATA,X-143214202-143214230-TATATAT,X-143214230-143214245-AG;MOTIFS=A,TA,AG,AT,TATATTA,ATATTAT,TATAT,ATATATA,TATATAT;STRUC=<VC271720>	HPRC,HGSVC	No	1.616	No	NA,NA	NA	NA
chrX:143214186	612724	INS	572	0.9184	0.3058	22	NA	NA	NA	NA	NA	NA	NA	NA	NA	No	ID=X-143213874-143213881-A,X-143214020-143214029-TA,X-143214039-143214064-ATATTAT,X-143214057-143214066-TA,X-143214059-143214094-TATATAT,X-143214087-143214096-TA,X-143214098-143214113-TATAT,X-143214103-143214150-TATATTA,X-143214151-143214164-AT,X-143214157-143214178-ATATATA,X-143214172-143214193-TATATAT,X-143214187-143214208-ATATATA,X-143214202-143214230-TATATAT,X-143214230-143214245-AG;MOTIFS=A,TA,AG,AT,TATATTA,ATATTAT,TATAT,ATATATA,TATATAT;STRUC=<VC271720>	HPRC,HGSVC,1KG-ONT	No	1.616	No	NA,NA	NA	NA
chrX:143214187	612725	INS	585	0.8102	0.687	2	NA	NA	NA	NA	NA	NA	NA	NA	NA	No	ID=X-143213874-143213881-A,X-143214020-143214029-TA,X-143214039-143214064-ATATTAT,X-143214057-143214066-TA,X-143214059-143214094-TATATAT,X-143214087-143214096-TA,X-143214098-143214113-TATAT,X-143214103-143214150-TATATTA,X-143214151-143214164-AT,X-143214157-143214178-ATATATA,X-143214172-143214193-TATATAT,X-143214187-143214208-ATATATA,X-143214202-143214230-TATATAT,X-143214230-143214245-AG;MOTIFS=A,TA,AG,AT,TATATTA,ATATTAT,TATAT,ATATATA,TATATAT;STRUC=<VC271720>	HPRC,HGSVC,1KG-ONT	No	1.616	No	NA,NA	NA	NA
chrX:143214211	612726	INS	492	0.8049	0.6815	22	NA	NA	NA	NA	NA	NA	NA	NA	NA	No	ID=X-143213874-143213881-A,X-143214020-143214029-TA,X-143214039-143214064-ATATTAT,X-143214057-143214066-TA,X-143214059-143214094-TATATAT,X-143214087-143214096-TA,X-143214098-143214113-TATAT,X-143214103-143214150-TATATTA,X-143214151-143214164-AT,X-143214157-143214178-ATATATA,X-143214172-143214193-TATATAT,X-143214187-143214208-ATATATA,X-143214202-143214230-TATATAT,X-143214230-143214245-AG;MOTIFS=A,TA,AG,AT,TATATTA,ATATTAT,TATAT,ATATATA,TATATAT;STRUC=<VC271720>	HPRC,HGSVC,1KG-ONT	No	1.616	No	NA,NA	NA	NA
chrX:143214218	612727	INS	344	0.8275	0.6324	178	NA	NA	NA	NA	NA	NA	NA	NA	NA	No	ID=X-143213874-143213881-A,X-143214020-143214029-TA,X-143214039-143214064-ATATTAT,X-143214057-143214066-TA,X-143214059-143214094-TATATAT,X-143214087-143214096-TA,X-143214098-143214113-TATAT,X-143214103-143214150-TATATTA,X-143214151-143214164-AT,X-143214157-143214178-ATATATA,X-143214172-143214193-TATATAT,X-143214187-143214208-ATATATA,X-143214202-143214230-TATATAT,X-143214230-143214245-AG;MOTIFS=A,TA,AG,AT,TATATTA,ATATTAT,TATAT,ATATATA,TATATAT;STRUC=<VC271720>	HPRC,HGSVC,1KG-ONT	No	1.616	No	NA,NA	NA	NA
chrX:143214228	612728	INS	403	0.8974	0.3626	1	NA	NA	NA	NA	NA	NA	NA	NA	NA	No	ID=X-143213874-143213881-A,X-143214020-143214029-TA,X-143214039-143214064-ATATTAT,X-143214057-143214066-TA,X-143214059-143214094-TATATAT,X-143214087-143214096-TA,X-143214098-143214113-TATAT,X-143214103-143214150-TATATTA,X-143214151-143214164-AT,X-143214157-143214178-ATATATA,X-143214172-143214193-TATATAT,X-143214187-143214208-ATATATA,X-143214202-143214230-TATATAT,X-143214230-143214245-AG;MOTIFS=A,TA,AG,AT,TATATTA,ATATTAT,TATAT,ATATATA,TATATAT;STRUC=<VC271720>	HPRC,HGSVC,1KG-ONT	No	1.616	No	NA,NA	NA	NA
chrX:143214228	612729	INS	239	0.8372	0.6421	2	NA	NA	NA	NA	NA	NA	NA	NA	NA	No	ID=X-143213874-143213881-A,X-143214020-143214029-TA,X-143214039-143214064-ATATTAT,X-143214057-143214066-TA,X-143214059-143214094-TATATAT,X-143214087-143214096-TA,X-143214098-143214113-TATAT,X-143214103-143214150-TATATTA,X-143214151-143214164-AT,X-143214157-143214178-ATATATA,X-143214172-143214193-TATATAT,X-143214187-143214208-ATATATA,X-143214202-143214230-TATATAT,X-143214230-143214245-AG;MOTIFS=A,TA,AG,AT,TATATTA,ATATTAT,TATAT,ATATATA,TATATAT;STRUC=<VC271720>	HPRC,HGSVC,1KG-ONT	No	1.616	No	NA,NA	NA	NA
chrX:143214228	612730	INS	449	0.8826	0.5759	11	NA	NA	NA	NA	NA	NA	NA	NA	NA	No	ID=X-143213874-143213881-A,X-143214020-143214029-TA,X-143214039-143214064-ATATTAT,X-143214057-143214066-TA,X-143214059-143214094-TATATAT,X-143214087-143214096-TA,X-143214098-143214113-TATAT,X-143214103-143214150-TATATTA,X-143214151-143214164-AT,X-143214157-143214178-ATATATA,X-143214172-143214193-TATATAT,X-143214187-143214208-ATATATA,X-143214202-143214230-TATATAT,X-143214230-143214245-AG;MOTIFS=A,TA,AG,AT,TATATTA,ATATTAT,TATAT,ATATATA,TATATAT;STRUC=<VC271720>	HPRC,HGSVC,1KG-ONT	No	1.616	No	NA,NA	NA	NA
chrX:143214228	612731	INS	263	0.8035	0.674	16	NA	NA	NA	NA	NA	NA	NA	NA	NA	No	ID=X-143213874-143213881-A,X-143214020-143214029-TA,X-143214039-143214064-ATATTAT,X-143214057-143214066-TA,X-143214059-143214094-TATATAT,X-143214087-143214096-TA,X-143214098-143214113-TATAT,X-143214103-143214150-TATATTA,X-143214151-143214164-AT,X-143214157-143214178-ATATATA,X-143214172-143214193-TATATAT,X-143214187-143214208-ATATATA,X-143214202-143214230-TATATAT,X-143214230-143214245-AG;MOTIFS=A,TA,AG,AT,TATATTA,ATATTAT,TATAT,ATATATA,TATATAT;STRUC=<VC271720>	HPRC,HGSVC,1KG-ONT	No	1.616	No	NA,NA	NA	NA
chrX:143214228	612732	INS	323	0.8911	0.6478	170	NA	NA	NA	NA	NA	NA	NA	NA	NA	No	ID=X-143213874-143213881-A,X-143214020-143214029-TA,X-143214039-143214064-ATATTAT,X-143214057-143214066-TA,X-143214059-143214094-TATATAT,X-143214087-143214096-TA,X-143214098-143214113-TATAT,X-143214103-143214150-TATATTA,X-143214151-143214164-AT,X-143214157-143214178-ATATATA,X-143214172-143214193-TATATAT,X-143214187-143214208-ATATATA,X-143214202-143214230-TATATAT,X-143214230-143214245-AG;MOTIFS=A,TA,AG,AT,TATATTA,ATATTAT,TATAT,ATATATA,TATATAT;STRUC=<VC271720>	HPRC,HGSVC,1KG-ONT	No	1.616	No	NA,NA	NA	NA
chrX:143225583	612733	DEL	100	0.8898	0.4172	13	NA	NA	NA	NA	NA	NA	NA	NA	NA	No	ID=X-143225605-143225808-TGTGTACATGTACACATATATGTATATATACACG;MOTIFS=TGTGTACATGTACACATATATGTATATATACACG;STRUC=<TR4124172>	HGSVC,1KG-ONT	No	1.529	No	NA,NA	NA	NA
chrX:143225605	612734	DEL	68	0.824	0.632	11	NA	NA	NA	NA	NA	NA	NA	NA	NA	No	ID=X-143225605-143225808-TGTGTACATGTACACATATATGTATATATACACG;MOTIFS=TGTGTACATGTACACATATATGTATATATACACG;STRUC=<TR4124172>	HPRC,HGSVC	No	1.652	No	NA,NA	NA	NA
chrX:143225690	612735	INS	102	0.8276	0.6291	5	NA	NA	NA	NA	NA	NA	NA	NA	NA	No	ID=X-143225605-143225808-TGTGTACATGTACACATATATGTATATATACACG;MOTIFS=TGTGTACATGTACACATATATGTATATATACACG;STRUC=<TR4124172>	HGSVC	No	2.538	No	NA,NA	NA	NA
chrX:143225724	612736	INS	135	0.8089	0.6948	2	NA	NA	NA	NA	NA	NA	NA	NA	NA	No	ID=X-143225605-143225808-TGTGTACATGTACACATATATGTATATATACACG;MOTIFS=TGTGTACATGTACACATATATGTATATATACACG;STRUC=<TR4124172>	HGSVC	No	2.538	No	NA,NA	NA	NA
chrX:143225724	612737	INS	68	0.8765	0.4801	60	NA	NA	NA	NA	NA	NA	NA	NA	NA	No	ID=X-143225605-143225808-TGTGTACATGTACACATATATGTATATATACACG;MOTIFS=TGTGTACATGTACACATATATGTATATATACACG;STRUC=<TR4124172>	HPRC,HGSVC,1KG-ONT	No	2.538	No	NA,NA	NA	NA
chrX:143225758	612738	INS	72	0.8318	0.5924	1	NA	NA	NA	NA	NA	NA	NA	NA	NA	No	ID=X-143225605-143225808-TGTGTACATGTACACATATATGTATATATACACG;MOTIFS=TGTGTACATGTACACATATATGTATATATACACG;STRUC=<TR4124172>	HPRC,HGSVC,1KG-ONT	No	2.538	No	NA,NA	NA	NA
chrX:143225770	612739	DEL	68	0.8084	0.672	161	NA	NA	NA	NA	NA	NA	NA	NA	NA	No	ID=X-143225605-143225808-TGTGTACATGTACACATATATGTATATATACACG;MOTIFS=TGTGTACATGTACACATATATGTATATATACACG;STRUC=<TR4124172>,ID=X-143225763-143225771-TA;MOTIFS=TA;STRUC=(TA)n	HPRC,HGSVC	No	0.387	No	NA,NA	NA	NA
chrX:143225785	612740	INS	50	0.8501	0.5994	3	NA	NA	NA	NA	NA	NA	NA	NA	NA	No	ID=X-143225605-143225808-TGTGTACATGTACACATATATGTATATATACACG;MOTIFS=TGTGTACATGTACACATATATGTATATATACACG;STRUC=<TR4124172>,ID=X-143225763-143225771-TA;MOTIFS=TA;STRUC=(TA)n	HPRC,HGSVC,1KG-ONT	No	2.538	No	NA,NA	NA	NA
chrX:143225785	612741	DEL	50	0.8094	0.6878	7	NA	NA	NA	NA	NA	NA	NA	NA	NA	No	ID=X-143225605-143225808-TGTGTACATGTACACATATATGTATATATACACG;MOTIFS=TGTGTACATGTACACATATATGTATATATACACG;STRUC=<TR4124172>,ID=X-143225763-143225771-TA;MOTIFS=TA;STRUC=(TA)n	HPRC,HGSVC	No	0.387	No	NA,NA	NA	NA
chrX:143225825	612742	INS	52	0.8183	0.659	3	NA	NA	NA	NA	NA	NA	NA	NA	NA	No	NA	HPRC,HGSVC,1KG-ONT	No	2.538	No	NA,NA	NA	NA
chrX:143225940	612743	INS	56	0.8517	0.5447	154	NA	NA	NA	NA	NA	NA	NA	NA	NA	No	NA	HPRC,HGSVC,1KG-ONT	No	1.616	No	NA,NA	NA	NA
chrX:143225966	612744	INS	61	0.8898	0.4168	1	NA	NA	NA	NA	NA	NA	NA	NA	NA	No	ID=X-143225940-143225968-TATATAGGTGTATATATACACATGTGTA;MOTIFS=TATATAGGTGTATATATACACATGTGTA;STRUC=<TR4124173>	HPRC,HGSVC,1KG-ONT	No	1.616	No	NA,NA	NA	NA
chrX:143261786	612745	INS	324	0.835	0.6112	2	NA	NA	NA	NA	NA	NA	NA	NA	NA	No	NA	NA	Yes	1.616	No	NA,NA	NA	NA
chrX:143287670	612746	INS	322	0.9313	0.3244	3	NA	NA	NA	NA	NA	NA	NA	NA	NA	No	NA	NA	Yes	1.616	No	NA,NA	NA	NA
chrX:143324228	612747	INS	297	0.8527	0.5517	3	NA	NA	NA	NA	NA	NA	NA	NA	NA	No	NA	NA	Yes	1.616	No	NA,NA	NA	NA
chrX:143411335	612748	INS	322	0.9242	0.2819	66	NA	NA	NA	NA	NA	NA	NA	NA	NA	No	NA	HPRC,HGSVC,1KG-ONT	Yes	6.459	No	NA,NA	NA	NA
chrX:143474167	612749	DEL	3506	0.9373	0.369	1	NA	NA	NA	NA	NA	NA	NA	NA	NA	No	ID=X-143475049-143475059-A;MOTIFS=A;STRUC=<TR4124508>,ID=X-143476852-143476861-A;MOTIFS=A;STRUC=<TR4124509>,ID=X-143477020-143477029-GTG;MOTIFS=GTG;STRUC=<TR4124510>	HPRC,HGSVC	No	1.467	No	NA,NA	NA	NA
chrX:143495861	612750	INS	333	0.8963	0.3715	1	NA	NA	NA	NA	NA	NA	NA	NA	NA	No	NA	NA	Yes	1.616	No	NA,NA	NA	NA
chrX:143639947	612751	INS	50	0.8202	0.6796	1	NA	NA	NA	NA	NA	NA	NA	NA	NA	No	NA	NA	No	0.745	No	NA,NA	NA	NA
chrX:143639947	612752	INS	55	0.8695	0.4661	1	NA	NA	NA	NA	NA	NA	NA	NA	NA	No	NA	NA	No	0.745	No	NA,NA	NA	NA
chrX:143639992	612753	INS	69	0.8286	0.6147	1	NA	NA	NA	NA	NA	NA	NA	NA	NA	No	ID=X-143639947-143639992-AAAAT;MOTIFS=AAAAT;STRUC=<TR4124709>	NA	No	0.745	No	NA,NA	NA	NA
chrX:143650015	612754	INS	54	0.8385	0.5983	1	NA	NA	NA	NA	NA	NA	NA	NA	NA	No	NA	NA	No	1.616	No	NA,NA	NA	NA
chrX:143653662	612755	DEL	2881	0.7954	0.6911	46	NA	NA	NA	NA	NA	NA	NA	NA	NA	No	ID=X-143653473-143653484-AT,X-143653483-143653492-AC,X-143653508-143653679-ATACATTATATATTATATATGATATGT,X-143654510-143654519-TTA,X-143654545-143654554-TTA,X-143654560-143654570-AAT,X-143654616-143654625-TTA,X-143654651-143654663-TTA,X-143654722-143654731-AT,X-143654825-143654834-AT,X-143654903-143654914-AT,X-143654333-143654346-TTA,X-143654081-143654090-AT,X-143653793-143653802-AT,X-143653820-143653829-AT,X-143653847-143653856-AT,X-143653967-143653976-TA,X-143653982-143653991-AT;MOTIFS=TA,AT,AC,AAT,TTA,ATACATTATATATTATATATGATATGT;STRUC=<VC271760>,ID=X-143655138-143655275-ATATATTATATATGATATGTATACATT;MOTIFS=ATATATTATATATGATATGTATACATT;STRUC=(ATATATTATATATGATATGTATACATT)n,ID=X-143655260-143655335-ATATGTATACATTATGTATTATAAA;MOTIFS=ATATGTATACATTATGTATTATAAA;STRUC=<TR4124731>,ID=X-143655368-143655452-ATATACATTATGTATTATAAATAATAT;MOTIFS=ATATACATTATGTATTATAAATAATAT;STRUC=<TR4124732>,ID=X-143655391-143655400-AT;MOTIFS=AT;STRUC=<TR4124733>,ID=X-143655418-143655427-AT;MOTIFS=AT;STRUC=<TR4124734>,ID=X-143655553-143655562-AT;MOTIFS=AT;STRUC=<TR4124735>,ID=X-143655652-143655661-AT;MOTIFS=AT;STRUC=<TR4124736>,ID=X-143655880-143655896-TA;MOTIFS=TA;STRUC=<TR4124737>,ID=X-143656352-143656363-AT;MOTIFS=AT;STRUC=<TR4124738>,ID=X-143656362-143656371-AC;MOTIFS=AC;STRUC=<TR4124739>,ID=X-143656387-143656558-ATACATTATATATTATATATGATATGT,X-143656543-143656618-ATATGTATACATTATGTATTATAAA,X-143656651-143656735-ATATACATTATGTATTATAAATAATAT,X-143656674-143656683-AT,X-143656701-143656710-AT,X-143656836-143656845-AT,X-143656863-143656872-AT,X-143656888-143656897-AT,X-143656900-143656909-TA,X-143656915-143656924-AT,X-143656953-143656962-TA,X-143657055-143657065-TA,X-143657064-143657073-AC,X-143657089-143657260-ATACATTATATATTATATATGATATGT,X-143657245-143657320-ATATGTATACATTATGTATTATAAA,X-143657353-143657437-ATATACATTATGTATTATAAATAATAT,X-143657376-143657385-AT,X-143657403-143657412-AT,X-143657538-143657547-AT,X-143657565-143657574-AT,X-143657590-143657599-AT,X-143657648-143657657-TA,X-143657663-143657672-AT,X-143658443-143658452-AT,X-143658691-143658700-AT,X-143658532-143658547-TATAT,X-143658718-143658727-AT,X-143658817-143658826-AT;MOTIFS=ATATGTATACATTATGTATTATAAA,TA,ATATACATTATGTATTATAAATAATAT,AT,AC,TATAT,ATACATTATATATTATATATGATATGT;STRUC=<VC271762>	HGSVC,1KG-ONT	No	0.106	No	NA,NA	NA	NA
chrX:143656907	612760	DEL	598	0.8068	0.6985	5	NA	NA	NA	NA	NA	NA	NA	NA	NA	No	ID=X-143656387-143656558-ATACATTATATATTATATATGATATGT,X-143656543-143656618-ATATGTATACATTATGTATTATAAA,X-143656651-143656735-ATATACATTATGTATTATAAATAATAT,X-143656674-143656683-AT,X-143656701-143656710-AT,X-143656836-143656845-AT,X-143656863-143656872-AT,X-143656888-143656897-AT,X-143656900-143656909-TA,X-143656915-143656924-AT,X-143656953-143656962-TA,X-143657055-143657065-TA,X-143657064-143657073-AC,X-143657089-143657260-ATACATTATATATTATATATGATATGT,X-143657245-143657320-ATATGTATACATTATGTATTATAAA,X-143657353-143657437-ATATACATTATGTATTATAAATAATAT,X-143657376-143657385-AT,X-143657403-143657412-AT,X-143657538-143657547-AT,X-143657565-143657574-AT,X-143657590-143657599-AT,X-143657648-143657657-TA,X-143657663-143657672-AT,X-143658443-143658452-AT,X-143658691-143658700-AT,X-143658532-143658547-TATAT,X-143658718-143658727-AT,X-143658817-143658826-AT;MOTIFS=ATATGTATACATTATGTATTATAAA,TA,ATATACATTATGTATTATAAATAATAT,AT,AC,TATAT,ATACATTATATATTATATATGATATGT;STRUC=<VC271762>	HPRC,HGSVC,1KG-ONT	No	0.05	No	NA,NA	NA	NA
chrX:143656960	612761	DEL	545	0.9079	0.534	42	NA	NA	NA	NA	NA	NA	NA	NA	NA	No	ID=X-143656387-143656558-ATACATTATATATTATATATGATATGT,X-143656543-143656618-ATATGTATACATTATGTATTATAAA,X-143656651-143656735-ATATACATTATGTATTATAAATAATAT,X-143656674-143656683-AT,X-143656701-143656710-AT,X-143656836-143656845-AT,X-143656863-143656872-AT,X-143656888-143656897-AT,X-143656900-143656909-TA,X-143656915-143656924-AT,X-143656953-143656962-TA,X-143657055-143657065-TA,X-143657064-143657073-AC,X-143657089-143657260-ATACATTATATATTATATATGATATGT,X-143657245-143657320-ATATGTATACATTATGTATTATAAA,X-143657353-143657437-ATATACATTATGTATTATAAATAATAT,X-143657376-143657385-AT,X-143657403-143657412-AT,X-143657538-143657547-AT,X-143657565-143657574-AT,X-143657590-143657599-AT,X-143657648-143657657-TA,X-143657663-143657672-AT,X-143658443-143658452-AT,X-143658691-143658700-AT,X-143658532-143658547-TATAT,X-143658718-143658727-AT,X-143658817-143658826-AT;MOTIFS=ATATGTATACATTATGTATTATAAA,TA,ATATACATTATGTATTATAAATAATAT,AT,AC,TATAT,ATACATTATATATTATATATGATATGT;STRUC=<VC271762>	HGSVC,1KG-ONT	No	0.054	No	NA,NA	NA	NA
chrX:143657688	612762	DEL	978	0.8249	0.6551	48	NA	NA	NA	NA	NA	NA	NA	NA	NA	No	ID=X-143656387-143656558-ATACATTATATATTATATATGATATGT,X-143656543-143656618-ATATGTATACATTATGTATTATAAA,X-143656651-143656735-ATATACATTATGTATTATAAATAATAT,X-143656674-143656683-AT,X-143656701-143656710-AT,X-143656836-143656845-AT,X-143656863-143656872-AT,X-143656888-143656897-AT,X-143656900-143656909-TA,X-143656915-143656924-AT,X-143656953-143656962-TA,X-143657055-143657065-TA,X-143657064-143657073-AC,X-143657089-143657260-ATACATTATATATTATATATGATATGT,X-143657245-143657320-ATATGTATACATTATGTATTATAAA,X-143657353-143657437-ATATACATTATGTATTATAAATAATAT,X-143657376-143657385-AT,X-143657403-143657412-AT,X-143657538-143657547-AT,X-143657565-143657574-AT,X-143657590-143657599-AT,X-143657648-143657657-TA,X-143657663-143657672-AT,X-143658443-143658452-AT,X-143658691-143658700-AT,X-143658532-143658547-TATAT,X-143658718-143658727-AT,X-143658817-143658826-AT;MOTIFS=ATATGTATACATTATGTATTATAAA,TA,ATATACATTATGTATTATAAATAATAT,AT,AC,TATAT,ATACATTATATATTATATATGATATGT;STRUC=<VC271762>	HPRC,HGSVC,1KG-ONT	Yes	0.923	No	NA,NA	NA	NA
chrX:143712112	612763	DEL	78	0.8504	0.5817	1	SPANXN2(NA,NA)	NA	NA	NA	SPANXN2(NA,NA)	NA	NA	NA	NA	Yes	ID=X-143712112-143712303-GTCCAGGTCTTCGTCCTCCTGTGAAGATCCTTCAGATGA;MOTIFS=GTCCAGGTCTTCGTCCTCCTGTGAAGATCCTTCAGATGA;STRUC=<TR4124817>	NA	No	2.581	No	NA,NA	NA	NA
chrX:143725716	612764	DEL	60	0.8605	0.5439	1	NA	NA	NA	NA	NA	NA	NA	NA	NA	No	NA	NA	No	2.208	No	NA,NA	NA	NA
chrX:143750269	612765	DEL	123	0.8877	0.4032	116	NA	NA	NA	NA	NA	NA	NA	NA	NA	No	ID=X-143750342-143750355-TA,X-143750356-143750388-TA,X-143750357-143750405-ATAC,X-143750389-143750404-AT;MOTIFS=ATAC,TA,AT;STRUC=<VC271770>	HPRC,HGSVC,1KG-ONT	Yes	4.627	No	NA,NA	NA	NA
chrX:143750339	612766	DEL	50	0.8202	0.6721	97	NA	NA	NA	NA	NA	NA	NA	NA	NA	No	ID=X-143750342-143750355-TA,X-143750356-143750388-TA,X-143750357-143750405-ATAC,X-143750389-143750404-AT;MOTIFS=ATAC,TA,AT;STRUC=<VC271770>	HGSVC,1KG-ONT	No	0.144	No	NA,NA	NA	NA
chrX:143750356	612771	INS	58	0.9622	0.3244	100	NA	NA	NA	NA	NA	NA	NA	NA	NA	No	ID=X-143750342-143750355-TA,X-143750356-143750388-TA,X-143750357-143750405-ATAC,X-143750389-143750404-AT;MOTIFS=ATAC,TA,AT;STRUC=<VC271770>	HPRC,HGSVC,1KG-ONT	No	1.616	No	NA,NA	NA	NA
chrX:143750356	612775	INS	100	0.8848	0.4429	3	NA	NA	NA	NA	NA	NA	NA	NA	NA	No	ID=X-143750342-143750355-TA,X-143750356-143750388-TA,X-143750357-143750405-ATAC,X-143750389-143750404-AT;MOTIFS=ATAC,TA,AT;STRUC=<VC271770>	HPRC	No	1.616	No	NA,NA	NA	NA
chrX:143750356	612774	INS	62	0.8792	0.452	47	NA	NA	NA	NA	NA	NA	NA	NA	NA	No	ID=X-143750342-143750355-TA,X-143750356-143750388-TA,X-143750357-143750405-ATAC,X-143750389-143750404-AT;MOTIFS=ATAC,TA,AT;STRUC=<VC271770>	HPRC,HGSVC,1KG-ONT	No	1.616	No	NA,NA	NA	NA
chrX:143750356	612773	INS	88	0.8518	0.5488	10	NA	NA	NA	NA	NA	NA	NA	NA	NA	No	ID=X-143750342-143750355-TA,X-143750356-143750388-TA,X-143750357-143750405-ATAC,X-143750389-143750404-AT;MOTIFS=ATAC,TA,AT;STRUC=<VC271770>	HPRC	No	1.616	No	NA,NA	NA	NA
chrX:143750356	612772	INS	66	0.9049	0.4642	7	NA	NA	NA	NA	NA	NA	NA	NA	NA	No	ID=X-143750342-143750355-TA,X-143750356-143750388-TA,X-143750357-143750405-ATAC,X-143750389-143750404-AT;MOTIFS=ATAC,TA,AT;STRUC=<VC271770>	HPRC,HGSVC,1KG-ONT	No	1.616	No	NA,NA	NA	NA
chrX:143750356	612770	INS	54	0.8482	0.5699	97	NA	NA	NA	NA	NA	NA	NA	NA	NA	No	ID=X-143750342-143750355-TA,X-143750356-143750388-TA,X-143750357-143750405-ATAC,X-143750389-143750404-AT;MOTIFS=ATAC,TA,AT;STRUC=<VC271770>	HPRC,HGSVC,1KG-ONT	No	1.616	No	NA,NA	NA	NA
chrX:143750356	612769	INS	50	0.8855	0.4255	55	NA	NA	NA	NA	NA	NA	NA	NA	NA	No	ID=X-143750342-143750355-TA,X-143750356-143750388-TA,X-143750357-143750405-ATAC,X-143750389-143750404-AT;MOTIFS=ATAC,TA,AT;STRUC=<VC271770>	HPRC,HGSVC,1KG-ONT	No	1.616	No	NA,NA	NA	NA
chrX:143750356	612768	INS	82	0.8065	0.6969	4	NA	NA	NA	NA	NA	NA	NA	NA	NA	No	ID=X-143750342-143750355-TA,X-143750356-143750388-TA,X-143750357-143750405-ATAC,X-143750389-143750404-AT;MOTIFS=ATAC,TA,AT;STRUC=<VC271770>	HPRC,1KG-ONT	No	1.616	No	NA,NA	NA	NA
chrX:143750356	612767	INS	94	0.8442	0.5633	11	NA	NA	NA	NA	NA	NA	NA	NA	NA	No	ID=X-143750342-143750355-TA,X-143750356-143750388-TA,X-143750357-143750405-ATAC,X-143750389-143750404-AT;MOTIFS=ATAC,TA,AT;STRUC=<VC271770>	HPRC	No	1.616	No	NA,NA	NA	NA
chrX:143750360	612776	INS	54	0.946	0.2008	17	NA	NA	NA	NA	NA	NA	NA	NA	NA	No	ID=X-143750342-143750355-TA,X-143750356-143750388-TA,X-143750357-143750405-ATAC,X-143750389-143750404-AT;MOTIFS=ATAC,TA,AT;STRUC=<VC271770>	HPRC,HGSVC,1KG-ONT	No	1.616	No	NA,NA	NA	NA
chrX:143750377	612777	INS	88	0.8914	0.4227	1	NA	NA	NA	NA	NA	NA	NA	NA	NA	No	ID=X-143750342-143750355-TA,X-143750356-143750388-TA,X-143750357-143750405-ATAC,X-143750389-143750404-AT;MOTIFS=ATAC,TA,AT;STRUC=<VC271770>	HPRC	No	1.616	No	NA,NA	NA	NA
chrX:143750387	612778	INS	51	0.9142	0.3098	7	NA	NA	NA	NA	NA	NA	NA	NA	NA	No	ID=X-143750342-143750355-TA,X-143750356-143750388-TA,X-143750357-143750405-ATAC,X-143750389-143750404-AT;MOTIFS=ATAC,TA,AT;STRUC=<VC271770>	HPRC,HGSVC,1KG-ONT	No	1.616	No	NA,NA	NA	NA
chrX:143750387	612779	INS	62	0.8941	0.427	10	NA	NA	NA	NA	NA	NA	NA	NA	NA	No	ID=X-143750342-143750355-TA,X-143750356-143750388-TA,X-143750357-143750405-ATAC,X-143750389-143750404-AT;MOTIFS=ATAC,TA,AT;STRUC=<VC271770>	HPRC,HGSVC,1KG-ONT	No	1.616	No	NA,NA	NA	NA
chrX:143750389	612780	INS	54	0.8335	0.5976	5	NA	NA	NA	NA	NA	NA	NA	NA	NA	No	ID=X-143750342-143750355-TA,X-143750356-143750388-TA,X-143750357-143750405-ATAC,X-143750389-143750404-AT;MOTIFS=ATAC,TA,AT;STRUC=<VC271770>	HPRC,HGSVC,1KG-ONT	No	1.616	No	NA,NA	NA	NA
chrX:143783214	612781	DEL	63	0.9325	0.2736	331	NA	NA	NA	NA	NA	NA	NA	NA	NA	No	NA	HPRC,HGSVC,1KG-ONT	Yes	0.775	No	NA,NA	NA	NA
chrX:143802661	612782	INS	338	0.9626	0.3891	1	NA	NA	NA	NA	NA	NA	NA	NA	NA	No	NA	HPRC,HGSVC	No	5.624	No	NA,NA	NA	NA
chrX:143814578	612783	DEL	57	0.8291	0.6312	1	NA	NA	NA	NA	NA	NA	NA	NA	NA	No	NA	NA	No	0.757	No	NA,NA	NA	NA
chrX:143834838	612784	INS	1444	0.8251	0.6414	5	NA	NA	NA	NA	NA	NA	NA	NA	NA	No	NA	NA	No	1.616	No	NA,NA	NA	NA
chrX:143843017	612785	INS	317	0.9744	0.128	417	NA	NA	NA	NA	NA	NA	NA	NA	NA	No	NA	HPRC,HGSVC,1KG-ONT	Yes	7.514	No	NA,NA	NA	NA
chrX:143853852	612786	INS	739	0.8383	0.6284	1	NA	NA	NA	NA	NA	NA	NA	NA	NA	No	NA	NA	No	3.322	No	NA,NA	NA	NA
chrX:143875443	612787	INS	326	0.9382	0.2555	13	NA	NA	NA	NA	NA	NA	NA	NA	NA	No	NA	NA	Yes	5.204	No	NA,NA	NA	NA
chrX:143895119	612788	INS	68	0.8546	0.5626	35	NA	NA	NA	NA	NA	NA	NA	NA	NA	No	NA	HPRC,HGSVC,1KG-ONT	Yes	2.535	No	NA,NA	NA	NA
chrX:143917827	612789	INS	58	0.9669	0.1279	49	NA	NA	NA	NA	NA	NA	NA	NA	NA	No	ID=X-143917820-143917837-TA,X-143917847-143917867-AT,X-143917875-143917885-AT,X-143917925-143917934-CA;MOTIFS=CA,TA,AT;STRUC=<VC271780>	HPRC,HGSVC,1KG-ONT	Yes	1.616	No	NA,NA	NA	NA
chrX:143917851	612790	INS	100	0.8399	0.5999	2	NA	NA	NA	NA	NA	NA	NA	NA	NA	No	ID=X-143917820-143917837-TA,X-143917847-143917867-AT,X-143917875-143917885-AT,X-143917925-143917934-CA;MOTIFS=CA,TA,AT;STRUC=<VC271780>	HPRC,HGSVC,1KG-ONT	Yes	1.616	No	NA,NA	NA	NA
chrX:143917851	612791	INS	54	0.8716	0.4906	2	NA	NA	NA	NA	NA	NA	NA	NA	NA	No	ID=X-143917820-143917837-TA,X-143917847-143917867-AT,X-143917875-143917885-AT,X-143917925-143917934-CA;MOTIFS=CA,TA,AT;STRUC=<VC271780>	NA	Yes	1.616	No	NA,NA	NA	NA
chrX:143917851	612792	INS	72	0.9014	0.3914	1	NA	NA	NA	NA	NA	NA	NA	NA	NA	No	ID=X-143917820-143917837-TA,X-143917847-143917867-AT,X-143917875-143917885-AT,X-143917925-143917934-CA;MOTIFS=CA,TA,AT;STRUC=<VC271780>	HPRC,HGSVC,1KG-ONT	Yes	1.616	No	NA,NA	NA	NA
chrX:143917851	612793	INS	92	0.8893	0.3796	5	NA	NA	NA	NA	NA	NA	NA	NA	NA	No	ID=X-143917820-143917837-TA,X-143917847-143917867-AT,X-143917875-143917885-AT,X-143917925-143917934-CA;MOTIFS=CA,TA,AT;STRUC=<VC271780>	HPRC,HGSVC,1KG-ONT	Yes	1.616	No	NA,NA	NA	NA
chrX:143917869	612794	INS	82	0.8773	0.4813	106	NA	NA	NA	NA	NA	NA	NA	NA	NA	No	ID=X-143917820-143917837-TA,X-143917847-143917867-AT,X-143917875-143917885-AT,X-143917925-143917934-CA;MOTIFS=CA,TA,AT;STRUC=<VC271780>	HPRC,HGSVC,1KG-ONT	Yes	1.616	No	NA,NA	NA	NA
chrX:143917869	612795	INS	72	0.8674	0.5048	1	NA	NA	NA	NA	NA	NA	NA	NA	NA	No	ID=X-143917820-143917837-TA,X-143917847-143917867-AT,X-143917875-143917885-AT,X-143917925-143917934-CA;MOTIFS=CA,TA,AT;STRUC=<VC271780>	HPRC,HGSVC,1KG-ONT	Yes	1.616	No	NA,NA	NA	NA
chrX:143917869	612796	INS	76	0.8892	0.405	19	NA	NA	NA	NA	NA	NA	NA	NA	NA	No	ID=X-143917820-143917837-TA,X-143917847-143917867-AT,X-143917875-143917885-AT,X-143917925-143917934-CA;MOTIFS=CA,TA,AT;STRUC=<VC271780>	HPRC,HGSVC,1KG-ONT	Yes	1.616	No	NA,NA	NA	NA
chrX:143992741	612797	INS	807	0.8593	0.5546	1	NA	NA	NA	NA	NA	NA	NA	NA	NA	No	NA	NA	No	0.011	No	NA,NA	NA	NA
chrX:144044999	612798	INS	1656	0.942	0.2232	1	NA	NA	NA	NA	NA	NA	NA	NA	NA	No	NA	NA	Yes	2.538	No	NA,NA	NA	NA
chrX:144075010	612799	INS	60	0.8585	0.538	1	NA	NA	NA	NA	NA	NA	NA	NA	NA	No	NA	NA	No	1.616	No	NA,NA	NA	NA
chrX:144103997	612800	INS	351	0.7976	0.6888	1	NA	NA	NA	NA	NA	NA	NA	NA	NA	Yes	NA	NA	Yes	1.616	No	NA,NA	NA	NA
chrX:144123515	612801	INS	124	0.9217	0.4623	6	NA	NA	NA	NA	NA	NA	NA	NA	NA	Yes	ID=X-144123486-144123499-AT,X-144123515-144123525-TA,X-144123524-144123533-AC,X-144123543-144123553-TA,X-144123581-144123589-TA,X-144123606-144123616-TA,X-144123629-144123638-AT,X-144123662-144123672-TA,X-144123679-144123688-AT,X-144123708-144123717-AT,X-144123718-144123731-AT,X-144123730-144123741-AC,X-144123740-144123755-AT,X-144123754-144123765-AC;MOTIFS=AC,TA,AT;STRUC=<VC271798>	NA	No	1.616	No	NA,NA	NA	NA
chrX:144123515	612802	INS	50	0.8104	0.6723	160	NA	NA	NA	NA	NA	NA	NA	NA	NA	Yes	ID=X-144123486-144123499-AT,X-144123515-144123525-TA,X-144123524-144123533-AC,X-144123543-144123553-TA,X-144123581-144123589-TA,X-144123606-144123616-TA,X-144123629-144123638-AT,X-144123662-144123672-TA,X-144123679-144123688-AT,X-144123708-144123717-AT,X-144123718-144123731-AT,X-144123730-144123741-AC,X-144123740-144123755-AT,X-144123754-144123765-AC;MOTIFS=AC,TA,AT;STRUC=<VC271798>	HGSVC	No	1.616	No	NA,NA	NA	NA
chrX:144225358	612803	DEL	59	0.813	0.6557	1	NA	NA	NA	NA	NA	NA	NA	NA	NA	No	NA	NA	Yes	1.504	No	NA,NA	NA	NA
chrX:144230532	612804	DEL	101	0.938	0.3752	1	NA	NA	NA	NA	NA	NA	NA	NA	NA	No	NA	HPRC	No	0.154	No	NA,NA	NA	NA
chrX:144244203	612805	DEL	136	0.8406	0.6137	1	NA	NA	NA	NA	NA	NA	NA	NA	NA	No	ID=X-144244238-144244256-GGT;MOTIFS=GGT;STRUC=<TR4125451>	NA	Yes	0.314	No	NA,NA	NA	NA
chrX:144246702	612806	INS	322	0.8821	0.4567	1	NA	NA	NA	NA	NA	NA	NA	NA	NA	No	NA	NA	Yes	2.44	No	NA,NA	NA	NA
chrX:144262138	612807	DEL	53	0.8882	0.436	1	NA	NA	NA	NA	NA	NA	NA	NA	NA	No	NA	NA	Yes	0.834	No	NA,NA	NA	NA
chrX:144269343	612808	INS	324	0.9892	0.0291	1	NA	NA	NA	NA	NA	NA	NA	NA	NA	No	NA	NA	Yes	1.616	No	NA,NA	NA	NA
chrX:144271323	612809	INS	53	0.8704	0.4438	1	NA	NA	NA	NA	NA	NA	NA	NA	NA	No	ID=X-144271321-144271331-TA;MOTIFS=TA;STRUC=<TR4125493>	HGSVC	No	1.616	No	NA,NA	NA	NA
chrX:144323856	612811	DEL	2999	0.8002	0.6837	518	NA	NA	NA	NA	NA	NA	NA	NA	NA	No	ID=X-144326001-144326010-TCA,X-144326749-144326759-A,X-144326845-144326857-A;MOTIFS=TCA,A;STRUC=<VC271812>	HPRC,HGSVC,1KG-ONT	Yes	1.404	No	NA,NA	NA	NA
chrX:144327166	612814	DEL	95	0.8681	0.4985	1	NA	NA	NA	NA	NA	NA	NA	NA	NA	No	ID=X-144327314-144327327-A,X-144327386-144327395-TAA;MOTIFS=TAA,A;STRUC=<VC271813>	HPRC,HGSVC,1KG-ONT	Yes	3.959	No	NA,NA	NA	NA
chrX:144337585	612815	INS	332	0.8235	0.66	2	NA	NA	NA	NA	NA	NA	NA	NA	NA	No	NA	HGSVC,1KG-ONT	Yes	7.444	No	NA,NA	NA	NA
chrX:144353256	612816	INS	331	0.9284	0.2739	13	NA	NA	NA	NA	NA	NA	NA	NA	NA	No	NA	HPRC	Yes	6.999	No	NA,NA	NA	NA
chrX:144373376	612817	INS	84	0.8639	0.5809	2	NA	NA	NA	NA	NA	NA	NA	NA	NA	No	ID=X-144373322-144373331-AT,X-144373366-144373389-AT,X-144373388-144373397-AC,X-144373396-144373411-AT,X-144373414-144373446-AT;MOTIFS=AC,AT;STRUC=<VC271818>	HGSVC	Yes	1.616	No	NA,NA	NA	NA
chrX:144373396	612818	INS	60	0.8109	0.6741	5	NA	NA	NA	NA	NA	NA	NA	NA	NA	No	ID=X-144373322-144373331-AT,X-144373366-144373389-AT,X-144373388-144373397-AC,X-144373396-144373411-AT,X-144373414-144373446-AT;MOTIFS=AC,AT;STRUC=<VC271818>	HPRC,HGSVC	Yes	1.616	No	NA,NA	NA	NA
chrX:144373412	612819	INS	52	0.9309	0.4275	29	NA	NA	NA	NA	NA	NA	NA	NA	NA	No	ID=X-144373322-144373331-AT,X-144373366-144373389-AT,X-144373388-144373397-AC,X-144373396-144373411-AT,X-144373414-144373446-AT;MOTIFS=AC,AT;STRUC=<VC271818>	HPRC,HGSVC	Yes	1.616	No	NA,NA	NA	NA
chrX:144373424	612820	INS	74	0.8211	0.6525	2	NA	NA	NA	NA	NA	NA	NA	NA	NA	No	ID=X-144373322-144373331-AT,X-144373366-144373389-AT,X-144373388-144373397-AC,X-144373396-144373411-AT,X-144373414-144373446-AT;MOTIFS=AC,AT;STRUC=<VC271818>	HPRC,HGSVC	Yes	1.616	No	NA,NA	NA	NA
chrX:144421875	612821	DEL	261	0.9273	0.3046	1	NA	NA	NA	NA	NA	NA	NA	NA	NA	No	ID=X-144421838-144421850-TA,X-144421874-144421884-AT,X-144421891-144421900-AT,X-144421931-144421941-AT,X-144421944-144421956-AT,X-144421959-144421968-AT,X-144421979-144421988-AT,X-144421990-144421999-AT,X-144422010-144422019-AT,X-144422021-144422031-AT,X-144422036-144422047-TA,X-144422049-144422061-TA;MOTIFS=TA,AT;STRUC=<VC271820>	NA	Yes	0.737	No	NA,NA	NA	NA
chrX:144421990	612822	INS	143	0.8396	0.5844	17	NA	NA	NA	NA	NA	NA	NA	NA	NA	No	ID=X-144421838-144421850-TA,X-144421874-144421884-AT,X-144421891-144421900-AT,X-144421931-144421941-AT,X-144421944-144421956-AT,X-144421959-144421968-AT,X-144421979-144421988-AT,X-144421990-144421999-AT,X-144422010-144422019-AT,X-144422021-144422031-AT,X-144422036-144422047-TA,X-144422049-144422061-TA;MOTIFS=TA,AT;STRUC=<VC271820>	HPRC,HGSVC,1KG-ONT	Yes	1.616	No	NA,NA	NA	NA
chrX:144421990	612823	INS	106	0.8537	0.5052	6	NA	NA	NA	NA	NA	NA	NA	NA	NA	No	ID=X-144421838-144421850-TA,X-144421874-144421884-AT,X-144421891-144421900-AT,X-144421931-144421941-AT,X-144421944-144421956-AT,X-144421959-144421968-AT,X-144421979-144421988-AT,X-144421990-144421999-AT,X-144422010-144422019-AT,X-144422021-144422031-AT,X-144422036-144422047-TA,X-144422049-144422061-TA;MOTIFS=TA,AT;STRUC=<VC271820>	HPRC,HGSVC,1KG-ONT	Yes	1.616	No	NA,NA	NA	NA
chrX:144421990	612824	INS	133	0.8622	0.5118	1	NA	NA	NA	NA	NA	NA	NA	NA	NA	No	ID=X-144421838-144421850-TA,X-144421874-144421884-AT,X-144421891-144421900-AT,X-144421931-144421941-AT,X-144421944-144421956-AT,X-144421959-144421968-AT,X-144421979-144421988-AT,X-144421990-144421999-AT,X-144422010-144422019-AT,X-144422021-144422031-AT,X-144422036-144422047-TA,X-144422049-144422061-TA;MOTIFS=TA,AT;STRUC=<VC271820>	HPRC,HGSVC,1KG-ONT	Yes	1.616	No	NA,NA	NA	NA
chrX:144421993	612825	INS	96	0.9721	0.183	15	NA	NA	NA	NA	NA	NA	NA	NA	NA	No	ID=X-144421838-144421850-TA,X-144421874-144421884-AT,X-144421891-144421900-AT,X-144421931-144421941-AT,X-144421944-144421956-AT,X-144421959-144421968-AT,X-144421979-144421988-AT,X-144421990-144421999-AT,X-144422010-144422019-AT,X-144422021-144422031-AT,X-144422036-144422047-TA,X-144422049-144422061-TA;MOTIFS=TA,AT;STRUC=<VC271820>	HPRC,HGSVC,1KG-ONT	Yes	1.616	No	NA,NA	NA	NA
chrX:144421999	612832	INS	181	0.8627	0.4867	9	NA	NA	NA	NA	NA	NA	NA	NA	NA	No	ID=X-144421838-144421850-TA,X-144421874-144421884-AT,X-144421891-144421900-AT,X-144421931-144421941-AT,X-144421944-144421956-AT,X-144421959-144421968-AT,X-144421979-144421988-AT,X-144421990-144421999-AT,X-144422010-144422019-AT,X-144422021-144422031-AT,X-144422036-144422047-TA,X-144422049-144422061-TA;MOTIFS=TA,AT;STRUC=<VC271820>	HPRC,HGSVC,1KG-ONT	Yes	1.616	No	NA,NA	NA	NA
chrX:144421999	612841	INS	131	0.8714	0.485	25	NA	NA	NA	NA	NA	NA	NA	NA	NA	No	ID=X-144421838-144421850-TA,X-144421874-144421884-AT,X-144421891-144421900-AT,X-144421931-144421941-AT,X-144421944-144421956-AT,X-144421959-144421968-AT,X-144421979-144421988-AT,X-144421990-144421999-AT,X-144422010-144422019-AT,X-144422021-144422031-AT,X-144422036-144422047-TA,X-144422049-144422061-TA;MOTIFS=TA,AT;STRUC=<VC271820>	HPRC,HGSVC,1KG-ONT	Yes	1.616	No	NA,NA	NA	NA
chrX:144421999	612840	INS	82	0.8945	0.4534	3	NA	NA	NA	NA	NA	NA	NA	NA	NA	No	ID=X-144421838-144421850-TA,X-144421874-144421884-AT,X-144421891-144421900-AT,X-144421931-144421941-AT,X-144421944-144421956-AT,X-144421959-144421968-AT,X-144421979-144421988-AT,X-144421990-144421999-AT,X-144422010-144422019-AT,X-144422021-144422031-AT,X-144422036-144422047-TA,X-144422049-144422061-TA;MOTIFS=TA,AT;STRUC=<VC271820>	HPRC,HGSVC	Yes	1.616	No	NA,NA	NA	NA
chrX:144421999	612839	INS	104	0.8167	0.6516	1	NA	NA	NA	NA	NA	NA	NA	NA	NA	No	ID=X-144421838-144421850-TA,X-144421874-144421884-AT,X-144421891-144421900-AT,X-144421931-144421941-AT,X-144421944-144421956-AT,X-144421959-144421968-AT,X-144421979-144421988-AT,X-144421990-144421999-AT,X-144422010-144422019-AT,X-144422021-144422031-AT,X-144422036-144422047-TA,X-144422049-144422061-TA;MOTIFS=TA,AT;STRUC=<VC271820>	HPRC,HGSVC,1KG-ONT	Yes	1.616	No	NA,NA	NA	NA
chrX:144421999	612838	INS	70	0.9406	0.2411	6	NA	NA	NA	NA	NA	NA	NA	NA	NA	No	ID=X-144421838-144421850-TA,X-144421874-144421884-AT,X-144421891-144421900-AT,X-144421931-144421941-AT,X-144421944-144421956-AT,X-144421959-144421968-AT,X-144421979-144421988-AT,X-144421990-144421999-AT,X-144422010-144422019-AT,X-144422021-144422031-AT,X-144422036-144422047-TA,X-144422049-144422061-TA;MOTIFS=TA,AT;STRUC=<VC271820>	HPRC,HGSVC	Yes	1.616	No	NA,NA	NA	NA
chrX:144421999	612837	INS	65	0.9177	0.3185	11	NA	NA	NA	NA	NA	NA	NA	NA	NA	No	ID=X-144421838-144421850-TA,X-144421874-144421884-AT,X-144421891-144421900-AT,X-144421931-144421941-AT,X-144421944-144421956-AT,X-144421959-144421968-AT,X-144421979-144421988-AT,X-144421990-144421999-AT,X-144422010-144422019-AT,X-144422021-144422031-AT,X-144422036-144422047-TA,X-144422049-144422061-TA;MOTIFS=TA,AT;STRUC=<VC271820>	HPRC,HGSVC	Yes	1.616	No	NA,NA	NA	NA
chrX:144421999	612836	INS	160	0.8693	0.4923	41	NA	NA	NA	NA	NA	NA	NA	NA	NA	No	ID=X-144421838-144421850-TA,X-144421874-144421884-AT,X-144421891-144421900-AT,X-144421931-144421941-AT,X-144421944-144421956-AT,X-144421959-144421968-AT,X-144421979-144421988-AT,X-144421990-144421999-AT,X-144422010-144422019-AT,X-144422021-144422031-AT,X-144422036-144422047-TA,X-144422049-144422061-TA;MOTIFS=TA,AT;STRUC=<VC271820>	HPRC,HGSVC,1KG-ONT	Yes	1.616	No	NA,NA	NA	NA
chrX:144421999	612835	INS	151	0.7914	0.6932	44	NA	NA	NA	NA	NA	NA	NA	NA	NA	No	ID=X-144421838-144421850-TA,X-144421874-144421884-AT,X-144421891-144421900-AT,X-144421931-144421941-AT,X-144421944-144421956-AT,X-144421959-144421968-AT,X-144421979-144421988-AT,X-144421990-144421999-AT,X-144422010-144422019-AT,X-144422021-144422031-AT,X-144422036-144422047-TA,X-144422049-144422061-TA;MOTIFS=TA,AT;STRUC=<VC271820>	HPRC,HGSVC,1KG-ONT	Yes	1.616	No	NA,NA	NA	NA
chrX:144421999	612834	INS	132	0.9192	0.3237	60	NA	NA	NA	NA	NA	NA	NA	NA	NA	No	ID=X-144421838-144421850-TA,X-144421874-144421884-AT,X-144421891-144421900-AT,X-144421931-144421941-AT,X-144421944-144421956-AT,X-144421959-144421968-AT,X-144421979-144421988-AT,X-144421990-144421999-AT,X-144422010-144422019-AT,X-144422021-144422031-AT,X-144422036-144422047-TA,X-144422049-144422061-TA;MOTIFS=TA,AT;STRUC=<VC271820>	HPRC,HGSVC,1KG-ONT	Yes	1.616	No	NA,NA	NA	NA
chrX:144421999	612833	INS	123	0.9154	0.3039	87	NA	NA	NA	NA	NA	NA	NA	NA	NA	No	ID=X-144421838-144421850-TA,X-144421874-144421884-AT,X-144421891-144421900-AT,X-144421931-144421941-AT,X-144421944-144421956-AT,X-144421959-144421968-AT,X-144421979-144421988-AT,X-144421990-144421999-AT,X-144422010-144422019-AT,X-144422021-144422031-AT,X-144422036-144422047-TA,X-144422049-144422061-TA;MOTIFS=TA,AT;STRUC=<VC271820>	HPRC,HGSVC,1KG-ONT	Yes	1.616	No	NA,NA	NA	NA
chrX:144421999	612831	INS	104	0.8602	0.5389	9	NA	NA	NA	NA	NA	NA	NA	NA	NA	No	ID=X-144421838-144421850-TA,X-144421874-144421884-AT,X-144421891-144421900-AT,X-144421931-144421941-AT,X-144421944-144421956-AT,X-144421959-144421968-AT,X-144421979-144421988-AT,X-144421990-144421999-AT,X-144422010-144422019-AT,X-144422021-144422031-AT,X-144422036-144422047-TA,X-144422049-144422061-TA;MOTIFS=TA,AT;STRUC=<VC271820>	HPRC,HGSVC,1KG-ONT	Yes	1.616	No	NA,NA	NA	NA
chrX:144421999	612830	INS	99	0.8955	0.3846	37	NA	NA	NA	NA	NA	NA	NA	NA	NA	No	ID=X-144421838-144421850-TA,X-144421874-144421884-AT,X-144421891-144421900-AT,X-144421931-144421941-AT,X-144421944-144421956-AT,X-144421959-144421968-AT,X-144421979-144421988-AT,X-144421990-144421999-AT,X-144422010-144422019-AT,X-144422021-144422031-AT,X-144422036-144422047-TA,X-144422049-144422061-TA;MOTIFS=TA,AT;STRUC=<VC271820>	HPRC,HGSVC,1KG-ONT	Yes	1.616	No	NA,NA	NA	NA
chrX:144421999	612829	INS	133	0.899	0.3612	22	NA	NA	NA	NA	NA	NA	NA	NA	NA	No	ID=X-144421838-144421850-TA,X-144421874-144421884-AT,X-144421891-144421900-AT,X-144421931-144421941-AT,X-144421944-144421956-AT,X-144421959-144421968-AT,X-144421979-144421988-AT,X-144421990-144421999-AT,X-144422010-144422019-AT,X-144422021-144422031-AT,X-144422036-144422047-TA,X-144422049-144422061-TA;MOTIFS=TA,AT;STRUC=<VC271820>	HPRC,HGSVC,1KG-ONT	Yes	1.616	No	NA,NA	NA	NA
chrX:144421999	612828	INS	161	0.8358	0.6595	18	NA	NA	NA	NA	NA	NA	NA	NA	NA	No	ID=X-144421838-144421850-TA,X-144421874-144421884-AT,X-144421891-144421900-AT,X-144421931-144421941-AT,X-144421944-144421956-AT,X-144421959-144421968-AT,X-144421979-144421988-AT,X-144421990-144421999-AT,X-144422010-144422019-AT,X-144422021-144422031-AT,X-144422036-144422047-TA,X-144422049-144422061-TA;MOTIFS=TA,AT;STRUC=<VC271820>	HPRC,HGSVC,1KG-ONT	Yes	1.616	No	NA,NA	NA	NA
chrX:144421999	612827	INS	194	0.8242	0.6243	4	NA	NA	NA	NA	NA	NA	NA	NA	NA	No	ID=X-144421838-144421850-TA,X-144421874-144421884-AT,X-144421891-144421900-AT,X-144421931-144421941-AT,X-144421944-144421956-AT,X-144421959-144421968-AT,X-144421979-144421988-AT,X-144421990-144421999-AT,X-144422010-144422019-AT,X-144422021-144422031-AT,X-144422036-144422047-TA,X-144422049-144422061-TA;MOTIFS=TA,AT;STRUC=<VC271820>	HPRC,HGSVC	Yes	1.616	No	NA,NA	NA	NA
chrX:144421999	612826	INS	325	0.9317	0.2516	18	NA	NA	NA	NA	NA	NA	NA	NA	NA	No	ID=X-144421838-144421850-TA,X-144421874-144421884-AT,X-144421891-144421900-AT,X-144421931-144421941-AT,X-144421944-144421956-AT,X-144421959-144421968-AT,X-144421979-144421988-AT,X-144421990-144421999-AT,X-144422010-144422019-AT,X-144422021-144422031-AT,X-144422036-144422047-TA,X-144422049-144422061-TA;MOTIFS=TA,AT;STRUC=<VC271820>	HPRC,HGSVC,1KG-ONT	Yes	1.616	No	NA,NA	NA	NA
chrX:144422000	612842	INS	57	0.8358	0.5973	14	NA	NA	NA	NA	NA	NA	NA	NA	NA	No	ID=X-144421838-144421850-TA,X-144421874-144421884-AT,X-144421891-144421900-AT,X-144421931-144421941-AT,X-144421944-144421956-AT,X-144421959-144421968-AT,X-144421979-144421988-AT,X-144421990-144421999-AT,X-144422010-144422019-AT,X-144422021-144422031-AT,X-144422036-144422047-TA,X-144422049-144422061-TA;MOTIFS=TA,AT;STRUC=<VC271820>	HPRC,HGSVC	Yes	1.616	No	NA,NA	NA	NA
chrX:144422017	612843	INS	68	0.827	0.6246	2	NA	NA	NA	NA	NA	NA	NA	NA	NA	No	ID=X-144421838-144421850-TA,X-144421874-144421884-AT,X-144421891-144421900-AT,X-144421931-144421941-AT,X-144421944-144421956-AT,X-144421959-144421968-AT,X-144421979-144421988-AT,X-144421990-144421999-AT,X-144422010-144422019-AT,X-144422021-144422031-AT,X-144422036-144422047-TA,X-144422049-144422061-TA;MOTIFS=TA,AT;STRUC=<VC271820>	HPRC,HGSVC	Yes	1.616	No	NA,NA	NA	NA
chrX:144422019	612844	INS	306	0.8662	0.504	14	NA	NA	NA	NA	NA	NA	NA	NA	NA	No	ID=X-144421838-144421850-TA,X-144421874-144421884-AT,X-144421891-144421900-AT,X-144421931-144421941-AT,X-144421944-144421956-AT,X-144421959-144421968-AT,X-144421979-144421988-AT,X-144421990-144421999-AT,X-144422010-144422019-AT,X-144422021-144422031-AT,X-144422036-144422047-TA,X-144422049-144422061-TA;MOTIFS=TA,AT;STRUC=<VC271820>	HPRC,HGSVC,1KG-ONT	Yes	1.616	No	NA,NA	NA	NA
chrX:144422019	612845	INS	79	0.8887	0.4291	1	NA	NA	NA	NA	NA	NA	NA	NA	NA	No	ID=X-144421838-144421850-TA,X-144421874-144421884-AT,X-144421891-144421900-AT,X-144421931-144421941-AT,X-144421944-144421956-AT,X-144421959-144421968-AT,X-144421979-144421988-AT,X-144421990-144421999-AT,X-144422010-144422019-AT,X-144422021-144422031-AT,X-144422036-144422047-TA,X-144422049-144422061-TA;MOTIFS=TA,AT;STRUC=<VC271820>	HPRC,HGSVC	Yes	1.616	No	NA,NA	NA	NA
chrX:144422036	612846	INS	78	0.9036	0.4553	4	NA	NA	NA	NA	NA	NA	NA	NA	NA	No	ID=X-144421838-144421850-TA,X-144421874-144421884-AT,X-144421891-144421900-AT,X-144421931-144421941-AT,X-144421944-144421956-AT,X-144421959-144421968-AT,X-144421979-144421988-AT,X-144421990-144421999-AT,X-144422010-144422019-AT,X-144422021-144422031-AT,X-144422036-144422047-TA,X-144422049-144422061-TA;MOTIFS=TA,AT;STRUC=<VC271820>	HPRC,HGSVC	Yes	1.616	No	NA,NA	NA	NA
chrX:144422049	612847	INS	92	0.8401	0.6211	19	NA	NA	NA	NA	NA	NA	NA	NA	NA	No	ID=X-144421838-144421850-TA,X-144421874-144421884-AT,X-144421891-144421900-AT,X-144421931-144421941-AT,X-144421944-144421956-AT,X-144421959-144421968-AT,X-144421979-144421988-AT,X-144421990-144421999-AT,X-144422010-144422019-AT,X-144422021-144422031-AT,X-144422036-144422047-TA,X-144422049-144422061-TA;MOTIFS=TA,AT;STRUC=<VC271820>	HPRC,HGSVC,1KG-ONT	Yes	1.616	No	NA,NA	NA	NA
chrX:144422049	612870	INS	127	0.8586	0.5182	51	NA	NA	NA	NA	NA	NA	NA	NA	NA	No	ID=X-144421838-144421850-TA,X-144421874-144421884-AT,X-144421891-144421900-AT,X-144421931-144421941-AT,X-144421944-144421956-AT,X-144421959-144421968-AT,X-144421979-144421988-AT,X-144421990-144421999-AT,X-144422010-144422019-AT,X-144422021-144422031-AT,X-144422036-144422047-TA,X-144422049-144422061-TA;MOTIFS=TA,AT;STRUC=<VC271820>	HPRC,HGSVC,1KG-ONT	Yes	1.616	No	NA,NA	NA	NA
chrX:144422049	612869	INS	151	0.881	0.6841	18	NA	NA	NA	NA	NA	NA	NA	NA	NA	No	ID=X-144421838-144421850-TA,X-144421874-144421884-AT,X-144421891-144421900-AT,X-144421931-144421941-AT,X-144421944-144421956-AT,X-144421959-144421968-AT,X-144421979-144421988-AT,X-144421990-144421999-AT,X-144422010-144422019-AT,X-144422021-144422031-AT,X-144422036-144422047-TA,X-144422049-144422061-TA;MOTIFS=TA,AT;STRUC=<VC271820>	HPRC,HGSVC,1KG-ONT	Yes	1.616	No	NA,NA	NA	NA
chrX:144422049	612868	INS	121	0.7918	0.6931	36	NA	NA	NA	NA	NA	NA	NA	NA	NA	No	ID=X-144421838-144421850-TA,X-144421874-144421884-AT,X-144421891-144421900-AT,X-144421931-144421941-AT,X-144421944-144421956-AT,X-144421959-144421968-AT,X-144421979-144421988-AT,X-144421990-144421999-AT,X-144422010-144422019-AT,X-144422021-144422031-AT,X-144422036-144422047-TA,X-144422049-144422061-TA;MOTIFS=TA,AT;STRUC=<VC271820>	HPRC,HGSVC,1KG-ONT	Yes	1.616	No	NA,NA	NA	NA
chrX:144422049	612867	INS	78	0.8927	0.4339	13	NA	NA	NA	NA	NA	NA	NA	NA	NA	No	ID=X-144421838-144421850-TA,X-144421874-144421884-AT,X-144421891-144421900-AT,X-144421931-144421941-AT,X-144421944-144421956-AT,X-144421959-144421968-AT,X-144421979-144421988-AT,X-144421990-144421999-AT,X-144422010-144422019-AT,X-144422021-144422031-AT,X-144422036-144422047-TA,X-144422049-144422061-TA;MOTIFS=TA,AT;STRUC=<VC271820>	HPRC,HGSVC	Yes	1.616	No	NA,NA	NA	NA
chrX:144422049	612866	INS	77	0.8358	0.5889	7	NA	NA	NA	NA	NA	NA	NA	NA	NA	No	ID=X-144421838-144421850-TA,X-144421874-144421884-AT,X-144421891-144421900-AT,X-144421931-144421941-AT,X-144421944-144421956-AT,X-144421959-144421968-AT,X-144421979-144421988-AT,X-144421990-144421999-AT,X-144422010-144422019-AT,X-144422021-144422031-AT,X-144422036-144422047-TA,X-144422049-144422061-TA;MOTIFS=TA,AT;STRUC=<VC271820>	HPRC,HGSVC	Yes	1.616	No	NA,NA	NA	NA
chrX:144422049	612865	INS	108	0.8176	0.6543	2	NA	NA	NA	NA	NA	NA	NA	NA	NA	No	ID=X-144421838-144421850-TA,X-144421874-144421884-AT,X-144421891-144421900-AT,X-144421931-144421941-AT,X-144421944-144421956-AT,X-144421959-144421968-AT,X-144421979-144421988-AT,X-144421990-144421999-AT,X-144422010-144422019-AT,X-144422021-144422031-AT,X-144422036-144422047-TA,X-144422049-144422061-TA;MOTIFS=TA,AT;STRUC=<VC271820>	HPRC,HGSVC,1KG-ONT	Yes	1.616	No	NA,NA	NA	NA
chrX:144422049	612864	INS	61	0.8611	0.529	7	NA	NA	NA	NA	NA	NA	NA	NA	NA	No	ID=X-144421838-144421850-TA,X-144421874-144421884-AT,X-144421891-144421900-AT,X-144421931-144421941-AT,X-144421944-144421956-AT,X-144421959-144421968-AT,X-144421979-144421988-AT,X-144421990-144421999-AT,X-144422010-144422019-AT,X-144422021-144422031-AT,X-144422036-144422047-TA,X-144422049-144422061-TA;MOTIFS=TA,AT;STRUC=<VC271820>	HPRC,HGSVC	Yes	1.616	No	NA,NA	NA	NA
chrX:144422049	612863	INS	51	0.8515	0.6386	6	NA	NA	NA	NA	NA	NA	NA	NA	NA	No	ID=X-144421838-144421850-TA,X-144421874-144421884-AT,X-144421891-144421900-AT,X-144421931-144421941-AT,X-144421944-144421956-AT,X-144421959-144421968-AT,X-144421979-144421988-AT,X-144421990-144421999-AT,X-144422010-144422019-AT,X-144422021-144422031-AT,X-144422036-144422047-TA,X-144422049-144422061-TA;MOTIFS=TA,AT;STRUC=<VC271820>	HPRC,HGSVC	Yes	1.616	No	NA,NA	NA	NA
chrX:144422049	612862	INS	242	0.8642	0.5567	1	NA	NA	NA	NA	NA	NA	NA	NA	NA	No	ID=X-144421838-144421850-TA,X-144421874-144421884-AT,X-144421891-144421900-AT,X-144421931-144421941-AT,X-144421944-144421956-AT,X-144421959-144421968-AT,X-144421979-144421988-AT,X-144421990-144421999-AT,X-144422010-144422019-AT,X-144422021-144422031-AT,X-144422036-144422047-TA,X-144422049-144422061-TA;MOTIFS=TA,AT;STRUC=<VC271820>	HPRC,HGSVC,1KG-ONT	Yes	1.616	No	NA,NA	NA	NA
chrX:144422049	612861	INS	106	0.8604	0.5018	14	NA	NA	NA	NA	NA	NA	NA	NA	NA	No	ID=X-144421838-144421850-TA,X-144421874-144421884-AT,X-144421891-144421900-AT,X-144421931-144421941-AT,X-144421944-144421956-AT,X-144421959-144421968-AT,X-144421979-144421988-AT,X-144421990-144421999-AT,X-144422010-144422019-AT,X-144422021-144422031-AT,X-144422036-144422047-TA,X-144422049-144422061-TA;MOTIFS=TA,AT;STRUC=<VC271820>	HPRC,HGSVC,1KG-ONT	Yes	1.616	No	NA,NA	NA	NA
chrX:144422049	612860	INS	98	0.8402	0.6195	53	NA	NA	NA	NA	NA	NA	NA	NA	NA	No	ID=X-144421838-144421850-TA,X-144421874-144421884-AT,X-144421891-144421900-AT,X-144421931-144421941-AT,X-144421944-144421956-AT,X-144421959-144421968-AT,X-144421979-144421988-AT,X-144421990-144421999-AT,X-144422010-144422019-AT,X-144422021-144422031-AT,X-144422036-144422047-TA,X-144422049-144422061-TA;MOTIFS=TA,AT;STRUC=<VC271820>	HPRC,HGSVC,1KG-ONT	Yes	1.616	No	NA,NA	NA	NA
chrX:144422049	612859	INS	89	0.8784	0.4348	46	NA	NA	NA	NA	NA	NA	NA	NA	NA	No	ID=X-144421838-144421850-TA,X-144421874-144421884-AT,X-144421891-144421900-AT,X-144421931-144421941-AT,X-144421944-144421956-AT,X-144421959-144421968-AT,X-144421979-144421988-AT,X-144421990-144421999-AT,X-144422010-144422019-AT,X-144422021-144422031-AT,X-144422036-144422047-TA,X-144422049-144422061-TA;MOTIFS=TA,AT;STRUC=<VC271820>	HPRC,HGSVC	Yes	1.616	No	NA,NA	NA	NA
chrX:144422049	612858	INS	83	0.8579	0.4992	61	NA	NA	NA	NA	NA	NA	NA	NA	NA	No	ID=X-144421838-144421850-TA,X-144421874-144421884-AT,X-144421891-144421900-AT,X-144421931-144421941-AT,X-144421944-144421956-AT,X-144421959-144421968-AT,X-144421979-144421988-AT,X-144421990-144421999-AT,X-144422010-144422019-AT,X-144422021-144422031-AT,X-144422036-144422047-TA,X-144422049-144422061-TA;MOTIFS=TA,AT;STRUC=<VC271820>	HPRC,HGSVC	Yes	1.616	No	NA,NA	NA	NA
chrX:144422049	612857	INS	65	0.8891	0.4636	26	NA	NA	NA	NA	NA	NA	NA	NA	NA	No	ID=X-144421838-144421850-TA,X-144421874-144421884-AT,X-144421891-144421900-AT,X-144421931-144421941-AT,X-144421944-144421956-AT,X-144421959-144421968-AT,X-144421979-144421988-AT,X-144421990-144421999-AT,X-144422010-144422019-AT,X-144422021-144422031-AT,X-144422036-144422047-TA,X-144422049-144422061-TA;MOTIFS=TA,AT;STRUC=<VC271820>	HPRC,HGSVC	Yes	1.616	No	NA,NA	NA	NA
chrX:144422049	612856	INS	290	0.8881	0.4172	20	NA	NA	NA	NA	NA	NA	NA	NA	NA	No	ID=X-144421838-144421850-TA,X-144421874-144421884-AT,X-144421891-144421900-AT,X-144421931-144421941-AT,X-144421944-144421956-AT,X-144421959-144421968-AT,X-144421979-144421988-AT,X-144421990-144421999-AT,X-144422010-144422019-AT,X-144422021-144422031-AT,X-144422036-144422047-TA,X-144422049-144422061-TA;MOTIFS=TA,AT;STRUC=<VC271820>	HPRC,HGSVC,1KG-ONT	Yes	1.616	No	NA,NA	NA	NA
chrX:144422049	612855	INS	143	0.8511	0.5533	15	NA	NA	NA	NA	NA	NA	NA	NA	NA	No	ID=X-144421838-144421850-TA,X-144421874-144421884-AT,X-144421891-144421900-AT,X-144421931-144421941-AT,X-144421944-144421956-AT,X-144421959-144421968-AT,X-144421979-144421988-AT,X-144421990-144421999-AT,X-144422010-144422019-AT,X-144422021-144422031-AT,X-144422036-144422047-TA,X-144422049-144422061-TA;MOTIFS=TA,AT;STRUC=<VC271820>	HPRC,HGSVC,1KG-ONT	Yes	1.616	No	NA,NA	NA	NA
chrX:144422049	612854	INS	72	0.8164	0.6695	20	NA	NA	NA	NA	NA	NA	NA	NA	NA	No	ID=X-144421838-144421850-TA,X-144421874-144421884-AT,X-144421891-144421900-AT,X-144421931-144421941-AT,X-144421944-144421956-AT,X-144421959-144421968-AT,X-144421979-144421988-AT,X-144421990-144421999-AT,X-144422010-144422019-AT,X-144422021-144422031-AT,X-144422036-144422047-TA,X-144422049-144422061-TA;MOTIFS=TA,AT;STRUC=<VC271820>	HPRC,HGSVC	Yes	1.616	No	NA,NA	NA	NA
chrX:144422049	612853	INS	56	0.8764	0.4463	4	NA	NA	NA	NA	NA	NA	NA	NA	NA	No	ID=X-144421838-144421850-TA,X-144421874-144421884-AT,X-144421891-144421900-AT,X-144421931-144421941-AT,X-144421944-144421956-AT,X-144421959-144421968-AT,X-144421979-144421988-AT,X-144421990-144421999-AT,X-144422010-144422019-AT,X-144422021-144422031-AT,X-144422036-144422047-TA,X-144422049-144422061-TA;MOTIFS=TA,AT;STRUC=<VC271820>	HPRC,HGSVC	Yes	1.616	No	NA,NA	NA	NA
chrX:144422049	612852	INS	135	0.8732	0.4593	13	NA	NA	NA	NA	NA	NA	NA	NA	NA	No	ID=X-144421838-144421850-TA,X-144421874-144421884-AT,X-144421891-144421900-AT,X-144421931-144421941-AT,X-144421944-144421956-AT,X-144421959-144421968-AT,X-144421979-144421988-AT,X-144421990-144421999-AT,X-144422010-144422019-AT,X-144422021-144422031-AT,X-144422036-144422047-TA,X-144422049-144422061-TA;MOTIFS=TA,AT;STRUC=<VC271820>	HPRC,HGSVC,1KG-ONT	Yes	1.616	No	NA,NA	NA	NA
chrX:144422049	612851	INS	341	0.8417	0.5945	5	NA	NA	NA	NA	NA	NA	NA	NA	NA	No	ID=X-144421838-144421850-TA,X-144421874-144421884-AT,X-144421891-144421900-AT,X-144421931-144421941-AT,X-144421944-144421956-AT,X-144421959-144421968-AT,X-144421979-144421988-AT,X-144421990-144421999-AT,X-144422010-144422019-AT,X-144422021-144422031-AT,X-144422036-144422047-TA,X-144422049-144422061-TA;MOTIFS=TA,AT;STRUC=<VC271820>	HPRC,HGSVC,1KG-ONT	Yes	1.616	No	NA,NA	NA	NA
chrX:144422049	612850	INS	359	0.8555	0.5186	6	NA	NA	NA	NA	NA	NA	NA	NA	NA	No	ID=X-144421838-144421850-TA,X-144421874-144421884-AT,X-144421891-144421900-AT,X-144421931-144421941-AT,X-144421944-144421956-AT,X-144421959-144421968-AT,X-144421979-144421988-AT,X-144421990-144421999-AT,X-144422010-144422019-AT,X-144422021-144422031-AT,X-144422036-144422047-TA,X-144422049-144422061-TA;MOTIFS=TA,AT;STRUC=<VC271820>	HPRC,HGSVC,1KG-ONT	Yes	1.616	No	NA,NA	NA	NA
chrX:144422049	612849	INS	307	0.9121	0.3767	6	NA	NA	NA	NA	NA	NA	NA	NA	NA	No	ID=X-144421838-144421850-TA,X-144421874-144421884-AT,X-144421891-144421900-AT,X-144421931-144421941-AT,X-144421944-144421956-AT,X-144421959-144421968-AT,X-144421979-144421988-AT,X-144421990-144421999-AT,X-144422010-144422019-AT,X-144422021-144422031-AT,X-144422036-144422047-TA,X-144422049-144422061-TA;MOTIFS=TA,AT;STRUC=<VC271820>	HPRC,HGSVC,1KG-ONT	Yes	1.616	No	NA,NA	NA	NA
chrX:144422049	612848	INS	115	0.8383	0.6365	32	NA	NA	NA	NA	NA	NA	NA	NA	NA	No	ID=X-144421838-144421850-TA,X-144421874-144421884-AT,X-144421891-144421900-AT,X-144421931-144421941-AT,X-144421944-144421956-AT,X-144421959-144421968-AT,X-144421979-144421988-AT,X-144421990-144421999-AT,X-144422010-144422019-AT,X-144422021-144422031-AT,X-144422036-144422047-TA,X-144422049-144422061-TA;MOTIFS=TA,AT;STRUC=<VC271820>	HPRC,HGSVC,1KG-ONT	Yes	1.616	No	NA,NA	NA	NA
chrX:144422050	612871	INS	148	0.8065	0.6923	6	NA	NA	NA	NA	NA	NA	NA	NA	NA	No	ID=X-144421838-144421850-TA,X-144421874-144421884-AT,X-144421891-144421900-AT,X-144421931-144421941-AT,X-144421944-144421956-AT,X-144421959-144421968-AT,X-144421979-144421988-AT,X-144421990-144421999-AT,X-144422010-144422019-AT,X-144422021-144422031-AT,X-144422036-144422047-TA,X-144422049-144422061-TA;MOTIFS=TA,AT;STRUC=<VC271820>	HPRC,HGSVC,1KG-ONT	Yes	1.616	No	NA,NA	NA	NA
chrX:144476817	612872	DEL	62	0.9229	0.282	2	NA	NA	NA	NA	NA	NA	NA	NA	NA	No	ID=X-144476817-144476913-TATAGAAGATAAATATATGAATATGTACATA;MOTIFS=TATAGAAGATAAATATATGAATATGTACATA;STRUC=<TR4125698>	HPRC,HGSVC,1KG-ONT	Yes	0.03	No	NA,NA	NA	NA
chrX:144478976	612873	INS	53	0.8325	0.6021	1	NA	NA	NA	NA	NA	NA	NA	NA	NA	No	NA	NA	No	3.322	No	NA,NA	NA	NA
chrX:144485417	612874	DEL	99	0.9306	0.2615	324	NA	NA	NA	NA	NA	NA	NA	NA	NA	No	NA	HPRC,HGSVC,1KG-ONT	Yes	0.804	No	NA,NA	NA	NA
chrX:144501931	612875	INS	347	0.8245	0.6155	1	NA	NA	NA	NA	NA	NA	NA	NA	NA	No	NA	NA	Yes	1.616	No	NA,NA	NA	NA
chrX:144512698	612876	INS	67	0.9254	0.565	10	NA	NA	NA	NA	NA	NA	NA	NA	NA	No	NA	HPRC,HGSVC,1KG-ONT	Yes	5.505	No	NA,NA	NA	NA
chrX:144547161	612877	DEL	9079	0.9605	0.1669	2	NA	NA	NA	NA	NA	NA	NA	NA	NA	No	ID=X-144549419-144549428-GAA;MOTIFS=GAA;STRUC=<TR4125807>,ID=X-144549612-144549623-ACA;MOTIFS=ACA;STRUC=<TR4125808>,ID=X-144550163-144550173-A;MOTIFS=A;STRUC=<TR4125809>,ID=X-144550648-144550658-G;MOTIFS=G;STRUC=<TR4125810>,ID=X-144551400-144551416-GTG;MOTIFS=GTG;STRUC=<TR4125811>,ID=X-144551769-144551778-TGG;MOTIFS=TGG;STRUC=(TGG)n,ID=X-144551828-144551839-AG;MOTIFS=AG;STRUC=<TR4125812>,ID=X-144552246-144552258-A;MOTIFS=A;STRUC=<TR4125813>,ID=X-144552503-144552512-AAG;MOTIFS=AAG;STRUC=<TR4125814>,ID=X-144552910-144552923-A;MOTIFS=A;STRUC=<TR4125815>,ID=X-144552967-144552976-GAA;MOTIFS=GAA;STRUC=<TR4125816>,ID=X-144553437-144553454-T;MOTIFS=T;STRUC=<TR4125817>,ID=X-144553586-144553595-CAC;MOTIFS=CAC;STRUC=<TR4125818>,ID=X-144554010-144554022-TGAA;MOTIFS=TGAA;STRUC=<TR4125819>,ID=X-144555756-144555779-A;MOTIFS=A;STRUC=<TR4125820>	HPRC,HGSVC,1KG-ONT	No	1.763	No	NA,NA	NA	NA
chrX:144560096	612878	INS	60	0.8207	0.653	106	NA	NA	NA	NA	NA	NA	NA	NA	NA	No	NA	HPRC,HGSVC,1KG-ONT	Yes	2.538	No	NA,NA	NA	NA
chrX:144623147	612879	INS	5993	0.9625	0.1431	125	NA	NA	NA	NA	NA	NA	NA	NA	NA	No	NA	HPRC,HGSVC,1KG-ONT	Yes	1.616	No	NA,NA	NA	NA
chrX:144641815	612880	INS	311	0.9462	0.2227	6	NA	NA	NA	NA	NA	NA	NA	NA	NA	No	ID=X-144641769-144641778-ATG;MOTIFS=ATG;STRUC=(ATG)n	HPRC,HGSVC,1KG-ONT	Yes	1.616	No	NA,NA	NA	NA
chrX:144641815	612881	INS	339	0.9221	0.2924	109	NA	NA	NA	NA	NA	NA	NA	NA	NA	No	ID=X-144641769-144641778-ATG;MOTIFS=ATG;STRUC=(ATG)n	HPRC,HGSVC,1KG-ONT	Yes	1.616	No	NA,NA	NA	NA
chrX:144647776	612882	INS	54	0.8167	0.6614	3	NA	NA	NA	NA	NA	NA	NA	NA	NA	No	ID=X-144647738-144647773-AT,X-144647770-144647778-ATAG,X-144647774-144647801-ATAGAT,X-144647796-144647808-AT;MOTIFS=ATAGAT,ATAG,AT;STRUC=<VC271842>	HGSVC,1KG-ONT	Yes	0.692	No	NA,NA	NA	NA
chrX:144647776	612883	INS	74	0.8291	0.6264	7	NA	NA	NA	NA	NA	NA	NA	NA	NA	No	ID=X-144647738-144647773-AT,X-144647770-144647778-ATAG,X-144647774-144647801-ATAGAT,X-144647796-144647808-AT;MOTIFS=ATAGAT,ATAG,AT;STRUC=<VC271842>	HPRC,HGSVC,1KG-ONT	Yes	0.692	No	NA,NA	NA	NA
chrX:144647776	612884	INS	58	0.8681	0.4889	5	NA	NA	NA	NA	NA	NA	NA	NA	NA	No	ID=X-144647738-144647773-AT,X-144647770-144647778-ATAG,X-144647774-144647801-ATAGAT,X-144647796-144647808-AT;MOTIFS=ATAGAT,ATAG,AT;STRUC=<VC271842>	HPRC,HGSVC,1KG-ONT	Yes	0.692	No	NA,NA	NA	NA
chrX:144647776	612885	INS	106	0.8122	0.6686	1	NA	NA	NA	NA	NA	NA	NA	NA	NA	No	ID=X-144647738-144647773-AT,X-144647770-144647778-ATAG,X-144647774-144647801-ATAGAT,X-144647796-144647808-AT;MOTIFS=ATAGAT,ATAG,AT;STRUC=<VC271842>	HPRC,1KG-ONT	Yes	0.692	No	NA,NA	NA	NA
chrX:144647776	612886	INS	78	0.8794	0.4764	20	NA	NA	NA	NA	NA	NA	NA	NA	NA	No	ID=X-144647738-144647773-AT,X-144647770-144647778-ATAG,X-144647774-144647801-ATAGAT,X-144647796-144647808-AT;MOTIFS=ATAGAT,ATAG,AT;STRUC=<VC271842>	HPRC,HGSVC,1KG-ONT	Yes	0.692	No	NA,NA	NA	NA
chrX:144652137	612887	DEL	523	0.8565	0.5216	1	NA	NA	NA	NA	NA	NA	NA	NA	NA	No	NA	NA	Yes	0.413	No	NA,NA	NA	NA
chrX:144668547	612888	INS	102	0.8415	0.6039	17	NA	NA	NA	NA	NA	NA	NA	NA	NA	No	ID=X-144668491-144668521-ATGTGTACAT;MOTIFS=ATGTGTACAT;STRUC=(ATGTGTACAT)n	HPRC,HGSVC,1KG-ONT	No	4.801	No	NA,NA	NA	NA
chrX:144668547	612889	INS	76	0.8375	0.6043	132	NA	NA	NA	NA	NA	NA	NA	NA	NA	No	ID=X-144668491-144668521-ATGTGTACAT;MOTIFS=ATGTGTACAT;STRUC=(ATGTGTACAT)n	HPRC,HGSVC,1KG-ONT	No	4.801	No	NA,NA	NA	NA
chrX:144668550	612890	INS	52	0.9076	0.3245	605	NA	NA	NA	NA	NA	NA	NA	NA	NA	No	ID=X-144668491-144668521-ATGTGTACAT;MOTIFS=ATGTGTACAT;STRUC=(ATGTGTACAT)n	HPRC,HGSVC	No	4.801	No	NA,NA	NA	NA
chrX:144668582	612891	INS	53	0.8286	0.6272	3	NA	NA	NA	NA	NA	NA	NA	NA	NA	No	NA	HPRC,HGSVC	No	4.801	No	NA,NA	NA	NA
chrX:144668583	612892	INS	50	0.8272	0.6473	78	NA	NA	NA	NA	NA	NA	NA	NA	NA	No	NA	HPRC,HGSVC	No	4.801	No	NA,NA	NA	NA
chrX:144668895	612893	INS	52	0.8487	0.5248	47	NA	NA	NA	NA	NA	NA	NA	NA	NA	No	NA	HPRC,HGSVC	Yes	4.801	No	NA,NA	NA	NA
chrX:144669293	612894	DEL	74	0.9327	0.2731	494	NA	NA	NA	NA	NA	NA	NA	NA	NA	No	ID=X-144669331-144669434-ATGTATATATGTACATGTATGTGCATAT,X-144669515-144669534-TGTATA;MOTIFS=ATGTATATATGTACATGTATGTGCATAT,TGTATA;STRUC=<VC271846>	HPRC,HGSVC,1KG-ONT	No	0.283	No	NA,NA	NA	NA
chrX:144669331	612895	INS	56	0.9287	0.2838	1	NA	NA	NA	NA	NA	NA	NA	NA	NA	No	ID=X-144669331-144669434-ATGTATATATGTACATGTATGTGCATAT,X-144669515-144669534-TGTATA;MOTIFS=ATGTATATATGTACATGTATGTGCATAT,TGTATA;STRUC=<VC271846>	HPRC,HGSVC	Yes	4.801	No	NA,NA	NA	NA
chrX:144669331	612896	INS	112	0.8213	0.6645	4	NA	NA	NA	NA	NA	NA	NA	NA	NA	No	ID=X-144669331-144669434-ATGTATATATGTACATGTATGTGCATAT,X-144669515-144669534-TGTATA;MOTIFS=ATGTATATATGTACATGTATGTGCATAT,TGTATA;STRUC=<VC271846>	HPRC,HGSVC	Yes	4.801	No	NA,NA	NA	NA
chrX:144669331	612897	INS	140	0.8347	0.5953	1	NA	NA	NA	NA	NA	NA	NA	NA	NA	No	ID=X-144669331-144669434-ATGTATATATGTACATGTATGTGCATAT,X-144669515-144669534-TGTATA;MOTIFS=ATGTATATATGTACATGTATGTGCATAT,TGTATA;STRUC=<VC271846>	HPRC,HGSVC,1KG-ONT	Yes	4.801	No	NA,NA	NA	NA
chrX:144669331	612898	INS	168	0.8693	0.485	16	NA	NA	NA	NA	NA	NA	NA	NA	NA	No	ID=X-144669331-144669434-ATGTATATATGTACATGTATGTGCATAT,X-144669515-144669534-TGTATA;MOTIFS=ATGTATATATGTACATGTATGTGCATAT,TGTATA;STRUC=<VC271846>	HPRC,HGSVC,1KG-ONT	Yes	4.801	No	NA,NA	NA	NA
chrX:144669331	612899	INS	196	0.8297	0.6275	18	NA	NA	NA	NA	NA	NA	NA	NA	NA	No	ID=X-144669331-144669434-ATGTATATATGTACATGTATGTGCATAT,X-144669515-144669534-TGTATA;MOTIFS=ATGTATATATGTACATGTATGTGCATAT,TGTATA;STRUC=<VC271846>	HPRC,HGSVC,1KG-ONT	Yes	4.801	No	NA,NA	NA	NA
chrX:144669331	612900	DEL	56	0.939	0.2334	363	NA	NA	NA	NA	NA	NA	NA	NA	NA	No	ID=X-144669331-144669434-ATGTATATATGTACATGTATGTGCATAT,X-144669515-144669534-TGTATA;MOTIFS=ATGTATATATGTACATGTATGTGCATAT,TGTATA;STRUC=<VC271846>	HPRC,HGSVC,1KG-ONT	No	0.286	No	NA,NA	NA	NA
chrX:144680929	612902	INS	368	0.8436	0.5598	1	NA	NA	NA	NA	NA	NA	NA	NA	NA	No	NA	NA	Yes	5.484	No	NA,NA	NA	NA
chrX:144696808	612903	DEL	57	0.8729	0.4511	2	NA	NA	NA	NA	NA	NA	NA	NA	NA	No	ID=X-144696769-144696816-TAAA,X-144696828-144696867-TA;MOTIFS=TAAA,TA;STRUC=<VC271849>	HGSVC,1KG-ONT	Yes	0.547	No	NA,NA	NA	NA
chrX:144696812	612904	DEL	53	0.8737	0.4652	9	NA	NA	NA	NA	NA	NA	NA	NA	NA	No	ID=X-144696769-144696816-TAAA,X-144696828-144696867-TA;MOTIFS=TAAA,TA;STRUC=<VC271849>	HGSVC,1KG-ONT	No	0.471	No	NA,NA	NA	NA
chrX:144712412	612905	INS	210	0.8102	0.6814	1	NA	NA	NA	NA	NA	NA	NA	NA	NA	No	ID=X-144712399-144712412-AT,X-144712422-144712438-TA,X-144712441-144712454-AT,X-144712455-144712464-AT,X-144712467-144712480-AT,X-144712481-144712492-AT,X-144712493-144712508-AT,X-144712509-144712518-AT,X-144712509-144712521-ACAT,X-144712519-144712535-AT,X-144712559-144712571-TA,X-144712582-144712598-AG;MOTIFS=ACAT,AG,TA,AT;STRUC=<VC271851>	HPRC,HGSVC,1KG-ONT	Yes	1.616	No	NA,NA	NA	NA
chrX:144712425	612906	INS	192	0.8655	0.6486	11	NA	NA	NA	NA	NA	NA	NA	NA	NA	No	ID=X-144712399-144712412-AT,X-144712422-144712438-TA,X-144712441-144712454-AT,X-144712455-144712464-AT,X-144712467-144712480-AT,X-144712481-144712492-AT,X-144712493-144712508-AT,X-144712509-144712518-AT,X-144712509-144712521-ACAT,X-144712519-144712535-AT,X-144712559-144712571-TA,X-144712582-144712598-AG;MOTIFS=ACAT,AG,TA,AT;STRUC=<VC271851>	HPRC,HGSVC,1KG-ONT	Yes	1.616	No	NA,NA	NA	NA
chrX:144712427	612907	INS	140	0.8927	0.4084	89	NA	NA	NA	NA	NA	NA	NA	NA	NA	No	ID=X-144712399-144712412-AT,X-144712422-144712438-TA,X-144712441-144712454-AT,X-144712455-144712464-AT,X-144712467-144712480-AT,X-144712481-144712492-AT,X-144712493-144712508-AT,X-144712509-144712518-AT,X-144712509-144712521-ACAT,X-144712519-144712535-AT,X-144712559-144712571-TA,X-144712582-144712598-AG;MOTIFS=ACAT,AG,TA,AT;STRUC=<VC271851>	HPRC,HGSVC,1KG-ONT	Yes	1.616	No	NA,NA	NA	NA
chrX:144712429	612908	INS	164	0.8576	0.5317	18	NA	NA	NA	NA	NA	NA	NA	NA	NA	No	ID=X-144712399-144712412-AT,X-144712422-144712438-TA,X-144712441-144712454-AT,X-144712455-144712464-AT,X-144712467-144712480-AT,X-144712481-144712492-AT,X-144712493-144712508-AT,X-144712509-144712518-AT,X-144712509-144712521-ACAT,X-144712519-144712535-AT,X-144712559-144712571-TA,X-144712582-144712598-AG;MOTIFS=ACAT,AG,TA,AT;STRUC=<VC271851>	HPRC,HGSVC,1KG-ONT	Yes	1.616	No	NA,NA	NA	NA
chrX:144712429	612909	INS	255	0.8207	0.6523	1	NA	NA	NA	NA	NA	NA	NA	NA	NA	No	ID=X-144712399-144712412-AT,X-144712422-144712438-TA,X-144712441-144712454-AT,X-144712455-144712464-AT,X-144712467-144712480-AT,X-144712481-144712492-AT,X-144712493-144712508-AT,X-144712509-144712518-AT,X-144712509-144712521-ACAT,X-144712519-144712535-AT,X-144712559-144712571-TA,X-144712582-144712598-AG;MOTIFS=ACAT,AG,TA,AT;STRUC=<VC271851>	HPRC	Yes	1.616	No	NA,NA	NA	NA
chrX:144712429	612910	INS	226	0.8072	0.6789	3	NA	NA	NA	NA	NA	NA	NA	NA	NA	No	ID=X-144712399-144712412-AT,X-144712422-144712438-TA,X-144712441-144712454-AT,X-144712455-144712464-AT,X-144712467-144712480-AT,X-144712481-144712492-AT,X-144712493-144712508-AT,X-144712509-144712518-AT,X-144712509-144712521-ACAT,X-144712519-144712535-AT,X-144712559-144712571-TA,X-144712582-144712598-AG;MOTIFS=ACAT,AG,TA,AT;STRUC=<VC271851>	HPRC,HGSVC,1KG-ONT	Yes	1.616	No	NA,NA	NA	NA
chrX:144712452	612911	INS	188	0.852	0.535	9	NA	NA	NA	NA	NA	NA	NA	NA	NA	No	ID=X-144712399-144712412-AT,X-144712422-144712438-TA,X-144712441-144712454-AT,X-144712455-144712464-AT,X-144712467-144712480-AT,X-144712481-144712492-AT,X-144712493-144712508-AT,X-144712509-144712518-AT,X-144712509-144712521-ACAT,X-144712519-144712535-AT,X-144712559-144712571-TA,X-144712582-144712598-AG;MOTIFS=ACAT,AG,TA,AT;STRUC=<VC271851>	HPRC,HGSVC,1KG-ONT	Yes	1.616	No	NA,NA	NA	NA
chrX:144712452	612912	INS	162	0.8284	0.6403	1	NA	NA	NA	NA	NA	NA	NA	NA	NA	No	ID=X-144712399-144712412-AT,X-144712422-144712438-TA,X-144712441-144712454-AT,X-144712455-144712464-AT,X-144712467-144712480-AT,X-144712481-144712492-AT,X-144712493-144712508-AT,X-144712509-144712518-AT,X-144712509-144712521-ACAT,X-144712519-144712535-AT,X-144712559-144712571-TA,X-144712582-144712598-AG;MOTIFS=ACAT,AG,TA,AT;STRUC=<VC271851>	HPRC,HGSVC,1KG-ONT	Yes	1.616	No	NA,NA	NA	NA
chrX:144712453	612913	DEL	56	0.8918	0.4136	10	NA	NA	NA	NA	NA	NA	NA	NA	NA	No	ID=X-144712399-144712412-AT,X-144712422-144712438-TA,X-144712441-144712454-AT,X-144712455-144712464-AT,X-144712467-144712480-AT,X-144712481-144712492-AT,X-144712493-144712508-AT,X-144712509-144712518-AT,X-144712509-144712521-ACAT,X-144712519-144712535-AT,X-144712559-144712571-TA,X-144712582-144712598-AG;MOTIFS=ACAT,AG,TA,AT;STRUC=<VC271851>	HPRC,HGSVC,1KG-ONT	No	0.242	No	NA,NA	NA	NA
chrX:144712457	612914	DEL	52	0.9542	0.2047	115	NA	NA	NA	NA	NA	NA	NA	NA	NA	No	ID=X-144712399-144712412-AT,X-144712422-144712438-TA,X-144712441-144712454-AT,X-144712455-144712464-AT,X-144712467-144712480-AT,X-144712481-144712492-AT,X-144712493-144712508-AT,X-144712509-144712518-AT,X-144712509-144712521-ACAT,X-144712519-144712535-AT,X-144712559-144712571-TA,X-144712582-144712598-AG;MOTIFS=ACAT,AG,TA,AT;STRUC=<VC271851>	HPRC,HGSVC,1KG-ONT	No	0.291	No	NA,NA	NA	NA
chrX:144712478	612915	INS	94	0.8154	0.6669	1	NA	NA	NA	NA	NA	NA	NA	NA	NA	No	ID=X-144712399-144712412-AT,X-144712422-144712438-TA,X-144712441-144712454-AT,X-144712455-144712464-AT,X-144712467-144712480-AT,X-144712481-144712492-AT,X-144712493-144712508-AT,X-144712509-144712518-AT,X-144712509-144712521-ACAT,X-144712519-144712535-AT,X-144712559-144712571-TA,X-144712582-144712598-AG;MOTIFS=ACAT,AG,TA,AT;STRUC=<VC271851>	HGSVC	Yes	1.616	No	NA,NA	NA	NA
chrX:144712479	612917	INS	112	0.8284	0.6585	6	NA	NA	NA	NA	NA	NA	NA	NA	NA	No	ID=X-144712399-144712412-AT,X-144712422-144712438-TA,X-144712441-144712454-AT,X-144712455-144712464-AT,X-144712467-144712480-AT,X-144712481-144712492-AT,X-144712493-144712508-AT,X-144712509-144712518-AT,X-144712509-144712521-ACAT,X-144712519-144712535-AT,X-144712559-144712571-TA,X-144712582-144712598-AG;MOTIFS=ACAT,AG,TA,AT;STRUC=<VC271851>	HPRC,HGSVC	Yes	1.616	No	NA,NA	NA	NA
chrX:144712479	612919	INS	170	0.8739	0.4604	11	NA	NA	NA	NA	NA	NA	NA	NA	NA	No	ID=X-144712399-144712412-AT,X-144712422-144712438-TA,X-144712441-144712454-AT,X-144712455-144712464-AT,X-144712467-144712480-AT,X-144712481-144712492-AT,X-144712493-144712508-AT,X-144712509-144712518-AT,X-144712509-144712521-ACAT,X-144712519-144712535-AT,X-144712559-144712571-TA,X-144712582-144712598-AG;MOTIFS=ACAT,AG,TA,AT;STRUC=<VC271851>	HPRC,HGSVC,1KG-ONT	Yes	1.616	No	NA,NA	NA	NA
chrX:144712479	612918	INS	140	0.8097	0.682	26	NA	NA	NA	NA	NA	NA	NA	NA	NA	No	ID=X-144712399-144712412-AT,X-144712422-144712438-TA,X-144712441-144712454-AT,X-144712455-144712464-AT,X-144712467-144712480-AT,X-144712481-144712492-AT,X-144712493-144712508-AT,X-144712509-144712518-AT,X-144712509-144712521-ACAT,X-144712519-144712535-AT,X-144712559-144712571-TA,X-144712582-144712598-AG;MOTIFS=ACAT,AG,TA,AT;STRUC=<VC271851>	HPRC,HGSVC,1KG-ONT	Yes	1.616	No	NA,NA	NA	NA
chrX:144712479	612916	INS	142	0.8501	0.5429	22	NA	NA	NA	NA	NA	NA	NA	NA	NA	No	ID=X-144712399-144712412-AT,X-144712422-144712438-TA,X-144712441-144712454-AT,X-144712455-144712464-AT,X-144712467-144712480-AT,X-144712481-144712492-AT,X-144712493-144712508-AT,X-144712509-144712518-AT,X-144712509-144712521-ACAT,X-144712519-144712535-AT,X-144712559-144712571-TA,X-144712582-144712598-AG;MOTIFS=ACAT,AG,TA,AT;STRUC=<VC271851>	HPRC,HGSVC,1KG-ONT	Yes	1.616	No	NA,NA	NA	NA
chrX:144712481	612920	INS	154	0.8312	0.6086	12	NA	NA	NA	NA	NA	NA	NA	NA	NA	No	ID=X-144712399-144712412-AT,X-144712422-144712438-TA,X-144712441-144712454-AT,X-144712455-144712464-AT,X-144712467-144712480-AT,X-144712481-144712492-AT,X-144712493-144712508-AT,X-144712509-144712518-AT,X-144712509-144712521-ACAT,X-144712519-144712535-AT,X-144712559-144712571-TA,X-144712582-144712598-AG;MOTIFS=ACAT,AG,TA,AT;STRUC=<VC271851>	HPRC,HGSVC,1KG-ONT	Yes	1.616	No	NA,NA	NA	NA
chrX:144712481	612921	INS	189	0.8189	0.6467	5	NA	NA	NA	NA	NA	NA	NA	NA	NA	No	ID=X-144712399-144712412-AT,X-144712422-144712438-TA,X-144712441-144712454-AT,X-144712455-144712464-AT,X-144712467-144712480-AT,X-144712481-144712492-AT,X-144712493-144712508-AT,X-144712509-144712518-AT,X-144712509-144712521-ACAT,X-144712519-144712535-AT,X-144712559-144712571-TA,X-144712582-144712598-AG;MOTIFS=ACAT,AG,TA,AT;STRUC=<VC271851>	HPRC,HGSVC,1KG-ONT	Yes	1.616	No	NA,NA	NA	NA
chrX:144712481	612922	INS	146	0.8758	0.4535	22	NA	NA	NA	NA	NA	NA	NA	NA	NA	No	ID=X-144712399-144712412-AT,X-144712422-144712438-TA,X-144712441-144712454-AT,X-144712455-144712464-AT,X-144712467-144712480-AT,X-144712481-144712492-AT,X-144712493-144712508-AT,X-144712509-144712518-AT,X-144712509-144712521-ACAT,X-144712519-144712535-AT,X-144712559-144712571-TA,X-144712582-144712598-AG;MOTIFS=ACAT,AG,TA,AT;STRUC=<VC271851>	HPRC,HGSVC,1KG-ONT	Yes	1.616	No	NA,NA	NA	NA
chrX:144712481	612923	INS	190	0.8911	0.4029	6	NA	NA	NA	NA	NA	NA	NA	NA	NA	No	ID=X-144712399-144712412-AT,X-144712422-144712438-TA,X-144712441-144712454-AT,X-144712455-144712464-AT,X-144712467-144712480-AT,X-144712481-144712492-AT,X-144712493-144712508-AT,X-144712509-144712518-AT,X-144712509-144712521-ACAT,X-144712519-144712535-AT,X-144712559-144712571-TA,X-144712582-144712598-AG;MOTIFS=ACAT,AG,TA,AT;STRUC=<VC271851>	HPRC,HGSVC,1KG-ONT	Yes	1.616	No	NA,NA	NA	NA
chrX:144712521	612924	INS	174	0.8203	0.6573	223	NA	NA	NA	NA	NA	NA	NA	NA	NA	No	ID=X-144712399-144712412-AT,X-144712422-144712438-TA,X-144712441-144712454-AT,X-144712455-144712464-AT,X-144712467-144712480-AT,X-144712481-144712492-AT,X-144712493-144712508-AT,X-144712509-144712518-AT,X-144712509-144712521-ACAT,X-144712519-144712535-AT,X-144712559-144712571-TA,X-144712582-144712598-AG;MOTIFS=ACAT,AG,TA,AT;STRUC=<VC271851>	HPRC,HGSVC,1KG-ONT	Yes	1.616	No	NA,NA	NA	NA
chrX:144712521	612925	INS	146	0.9417	0.4307	4	NA	NA	NA	NA	NA	NA	NA	NA	NA	No	ID=X-144712399-144712412-AT,X-144712422-144712438-TA,X-144712441-144712454-AT,X-144712455-144712464-AT,X-144712467-144712480-AT,X-144712481-144712492-AT,X-144712493-144712508-AT,X-144712509-144712518-AT,X-144712509-144712521-ACAT,X-144712519-144712535-AT,X-144712559-144712571-TA,X-144712582-144712598-AG;MOTIFS=ACAT,AG,TA,AT;STRUC=<VC271851>	HPRC,HGSVC,1KG-ONT	Yes	1.616	No	NA,NA	NA	NA
chrX:144712521	612926	INS	204	0.9334	0.5603	35	NA	NA	NA	NA	NA	NA	NA	NA	NA	No	ID=X-144712399-144712412-AT,X-144712422-144712438-TA,X-144712441-144712454-AT,X-144712455-144712464-AT,X-144712467-144712480-AT,X-144712481-144712492-AT,X-144712493-144712508-AT,X-144712509-144712518-AT,X-144712509-144712521-ACAT,X-144712519-144712535-AT,X-144712559-144712571-TA,X-144712582-144712598-AG;MOTIFS=ACAT,AG,TA,AT;STRUC=<VC271851>	HPRC,HGSVC,1KG-ONT	Yes	1.616	No	NA,NA	NA	NA
chrX:144724933	612927	INS	309	0.9523	0.2372	1	NA	NA	NA	NA	NA	NA	NA	NA	NA	No	NA	NA	Yes	5.422	No	NA,NA	NA	NA
chrX:144761753	612928	DEL	307	0.9496	0.222	337	NA	NA	NA	NA	NA	NA	NA	NA	NA	No	ID=X-144762039-144762065-A,X-144762119-144762127-T;MOTIFS=T,A;STRUC=<VC271860>	HPRC,HGSVC,1KG-ONT	Yes	7.388	No	NA,NA	NA	NA
chrX:144764708	612929	DEL	54	0.8609	0.5147	2	NA	NA	NA	NA	NA	NA	NA	NA	NA	No	ID=X-144764681-144764741-GT,X-144764740-144764782-TA;MOTIFS=TA,GT;STRUC=<VC271861>	HPRC	Yes	0.47	No	NA,NA	NA	NA
chrX:144764712	612930	DEL	50	0.8315	0.6353	7	NA	NA	NA	NA	NA	NA	NA	NA	NA	No	ID=X-144764681-144764741-GT,X-144764740-144764782-TA;MOTIFS=TA,GT;STRUC=<VC271861>	HPRC	Yes	0.629	No	NA,NA	NA	NA
chrX:144813516	612931	INS	186	0.8288	0.6198	1	NA	NA	NA	NA	NA	NA	NA	NA	NA	No	NA	NA	Yes	1.616	No	NA,NA	NA	NA
chrX:144854471	612932	DEL	238	0.8371	0.5971	2	NA	NA	NA	NA	NA	NA	NA	NA	NA	No	NA	NA	No	0.299	No	NA,NA	NA	NA
chrX:144873092	612933	INS	338	0.8391	0.5941	2	NA	NA	NA	NA	NA	NA	NA	NA	NA	No	NA	NA	Yes	1.616	No	NA,NA	NA	NA
chrX:144892803	612934	INS	201	0.8565	0.5734	1	NA	NA	NA	NA	NA	NA	NA	NA	NA	No	NA	NA	No	8.529	No	NA,NA	NA	NA
chrX:144914615	612935	DEL	115	0.886	0.4276	1	NA	NA	NA	NA	NA	NA	NA	NA	NA	No	NA	NA	Yes	0.924	No	NA,NA	NA	NA
chrX:144922842	612936	INS	5243	0.8142	0.6585	1	NA	NA	NA	NA	NA	NA	NA	NA	NA	No	NA	NA	No	1.616	No	NA,NA	NA	NA
chrX:144922962	612937	DEL	60	0.8352	0.6126	18	NA	NA	NA	NA	NA	NA	NA	NA	NA	No	ID=X-144922962-144922979-TA,X-144922976-144922996-TATT,X-144922980-144922995-TA,X-144922996-144923008-TA,X-144923014-144923039-TA,X-144923038-144923047-T;MOTIFS=TATT,TA,T;STRUC=<VC271873>	HGSVC	No	0.249	No	NA,NA	NA	NA
chrX:144922984	612938	INS	176	0.8355	0.6159	7	NA	NA	NA	NA	NA	NA	NA	NA	NA	No	ID=X-144922962-144922979-TA,X-144922976-144922996-TATT,X-144922980-144922995-TA,X-144922996-144923008-TA,X-144923014-144923039-TA,X-144923038-144923047-T;MOTIFS=TATT,TA,T;STRUC=<VC271873>	NA	Yes	1.616	No	NA,NA	NA	NA
chrX:144922984	612939	INS	120	0.8887	0.3974	2	NA	NA	NA	NA	NA	NA	NA	NA	NA	No	ID=X-144922962-144922979-TA,X-144922976-144922996-TATT,X-144922980-144922995-TA,X-144922996-144923008-TA,X-144923014-144923039-TA,X-144923038-144923047-T;MOTIFS=TATT,TA,T;STRUC=<VC271873>	HPRC,HGSVC,1KG-ONT	Yes	1.616	No	NA,NA	NA	NA
chrX:144922984	612940	INS	398	0.8561	0.5738	6	NA	NA	NA	NA	NA	NA	NA	NA	NA	No	ID=X-144922962-144922979-TA,X-144922976-144922996-TATT,X-144922980-144922995-TA,X-144922996-144923008-TA,X-144923014-144923039-TA,X-144923038-144923047-T;MOTIFS=TATT,TA,T;STRUC=<VC271873>	HPRC,HGSVC,1KG-ONT	Yes	1.616	No	NA,NA	NA	NA
chrX:144922988	612941	INS	319	0.9077	0.3304	8	NA	NA	NA	NA	NA	NA	NA	NA	NA	No	ID=X-144922962-144922979-TA,X-144922976-144922996-TATT,X-144922980-144922995-TA,X-144922996-144923008-TA,X-144923014-144923039-TA,X-144923038-144923047-T;MOTIFS=TATT,TA,T;STRUC=<VC271873>	HPRC,HGSVC,1KG-ONT	Yes	1.616	No	NA,NA	NA	NA
chrX:144922990	612942	INS	82	0.8483	0.5594	4	NA	NA	NA	NA	NA	NA	NA	NA	NA	No	ID=X-144922962-144922979-TA,X-144922976-144922996-TATT,X-144922980-144922995-TA,X-144922996-144923008-TA,X-144923014-144923039-TA,X-144923038-144923047-T;MOTIFS=TATT,TA,T;STRUC=<VC271873>	HPRC,HGSVC,1KG-ONT	Yes	1.616	No	NA,NA	NA	NA
chrX:144922995	612943	INS	93	0.8281	0.6187	17	NA	NA	NA	NA	NA	NA	NA	NA	NA	No	ID=X-144922962-144922979-TA,X-144922976-144922996-TATT,X-144922980-144922995-TA,X-144922996-144923008-TA,X-144923014-144923039-TA,X-144923038-144923047-T;MOTIFS=TATT,TA,T;STRUC=<VC271873>	HPRC,HGSVC,1KG-ONT	Yes	1.616	No	NA,NA	NA	NA
chrX:144922996	612948	INS	110	0.8055	0.6959	3	NA	NA	NA	NA	NA	NA	NA	NA	NA	No	ID=X-144922962-144922979-TA,X-144922976-144922996-TATT,X-144922980-144922995-TA,X-144922996-144923008-TA,X-144923014-144923039-TA,X-144923038-144923047-T;MOTIFS=TATT,TA,T;STRUC=<VC271873>	HPRC,HGSVC,1KG-ONT	Yes	1.616	No	NA,NA	NA	NA
chrX:144922996	612951	INS	97	0.8811	0.4323	7	NA	NA	NA	NA	NA	NA	NA	NA	NA	No	ID=X-144922962-144922979-TA,X-144922976-144922996-TATT,X-144922980-144922995-TA,X-144922996-144923008-TA,X-144923014-144923039-TA,X-144923038-144923047-T;MOTIFS=TATT,TA,T;STRUC=<VC271873>	HPRC,HGSVC,1KG-ONT	Yes	1.616	No	NA,NA	NA	NA
chrX:144922996	612950	INS	72	0.8436	0.5598	11	NA	NA	NA	NA	NA	NA	NA	NA	NA	No	ID=X-144922962-144922979-TA,X-144922976-144922996-TATT,X-144922980-144922995-TA,X-144922996-144923008-TA,X-144923014-144923039-TA,X-144923038-144923047-T;MOTIFS=TATT,TA,T;STRUC=<VC271873>	HPRC,HGSVC,1KG-ONT	No	1.616	No	NA,NA	NA	NA
chrX:144922996	612949	INS	62	0.9027	0.5322	9	NA	NA	NA	NA	NA	NA	NA	NA	NA	No	ID=X-144922962-144922979-TA,X-144922976-144922996-TATT,X-144922980-144922995-TA,X-144922996-144923008-TA,X-144923014-144923039-TA,X-144923038-144923047-T;MOTIFS=TATT,TA,T;STRUC=<VC271873>	HPRC,HGSVC	No	1.616	No	NA,NA	NA	NA
chrX:144922996	612947	INS	110	0.8216	0.6534	2	NA	NA	NA	NA	NA	NA	NA	NA	NA	No	ID=X-144922962-144922979-TA,X-144922976-144922996-TATT,X-144922980-144922995-TA,X-144922996-144923008-TA,X-144923014-144923039-TA,X-144923038-144923047-T;MOTIFS=TATT,TA,T;STRUC=<VC271873>	HPRC,HGSVC,1KG-ONT	Yes	1.616	No	NA,NA	NA	NA
chrX:144922996	612946	INS	88	0.8208	0.6545	200	NA	NA	NA	NA	NA	NA	NA	NA	NA	No	ID=X-144922962-144922979-TA,X-144922976-144922996-TATT,X-144922980-144922995-TA,X-144922996-144923008-TA,X-144923014-144923039-TA,X-144923038-144923047-T;MOTIFS=TATT,TA,T;STRUC=<VC271873>	HPRC,HGSVC,1KG-ONT	Yes	1.616	No	NA,NA	NA	NA
chrX:144922996	612945	INS	100	0.8393	0.5895	4	NA	NA	NA	NA	NA	NA	NA	NA	NA	No	ID=X-144922962-144922979-TA,X-144922976-144922996-TATT,X-144922980-144922995-TA,X-144922996-144923008-TA,X-144923014-144923039-TA,X-144923038-144923047-T;MOTIFS=TATT,TA,T;STRUC=<VC271873>	HPRC,HGSVC,1KG-ONT	Yes	1.616	No	NA,NA	NA	NA
chrX:144922996	612944	INS	120	0.8919	0.415	55	NA	NA	NA	NA	NA	NA	NA	NA	NA	No	ID=X-144922962-144922979-TA,X-144922976-144922996-TATT,X-144922980-144922995-TA,X-144922996-144923008-TA,X-144923014-144923039-TA,X-144923038-144923047-T;MOTIFS=TATT,TA,T;STRUC=<VC271873>	HPRC,HGSVC,1KG-ONT	Yes	1.616	No	NA,NA	NA	NA
chrX:144923000	612952	INS	127	0.8461	0.5531	1	NA	NA	NA	NA	NA	NA	NA	NA	NA	No	ID=X-144922962-144922979-TA,X-144922976-144922996-TATT,X-144922980-144922995-TA,X-144922996-144923008-TA,X-144923014-144923039-TA,X-144923038-144923047-T;MOTIFS=TATT,TA,T;STRUC=<VC271873>	HPRC,HGSVC,1KG-ONT	Yes	1.616	No	NA,NA	NA	NA
chrX:144923006	612953	INS	414	0.813	0.6726	3	NA	NA	NA	NA	NA	NA	NA	NA	NA	No	ID=X-144922962-144922979-TA,X-144922976-144922996-TATT,X-144922980-144922995-TA,X-144922996-144923008-TA,X-144923014-144923039-TA,X-144923038-144923047-T;MOTIFS=TATT,TA,T;STRUC=<VC271873>	HPRC,HGSVC,1KG-ONT	Yes	1.616	No	NA,NA	NA	NA
chrX:144923007	612954	INS	98	0.8169	0.6513	10	NA	NA	NA	NA	NA	NA	NA	NA	NA	No	ID=X-144922962-144922979-TA,X-144922976-144922996-TATT,X-144922980-144922995-TA,X-144922996-144923008-TA,X-144923014-144923039-TA,X-144923038-144923047-T;MOTIFS=TATT,TA,T;STRUC=<VC271873>	HPRC,HGSVC,1KG-ONT	Yes	1.616	No	NA,NA	NA	NA
chrX:144923007	612955	INS	376	0.8439	0.568	6	NA	NA	NA	NA	NA	NA	NA	NA	NA	No	ID=X-144922962-144922979-TA,X-144922976-144922996-TATT,X-144922980-144922995-TA,X-144922996-144923008-TA,X-144923014-144923039-TA,X-144923038-144923047-T;MOTIFS=TATT,TA,T;STRUC=<VC271873>	HPRC,HGSVC,1KG-ONT	Yes	1.616	No	NA,NA	NA	NA
chrX:144923018	612956	INS	446	0.8339	0.6331	3	NA	NA	NA	NA	NA	NA	NA	NA	NA	No	ID=X-144922962-144922979-TA,X-144922976-144922996-TATT,X-144922980-144922995-TA,X-144922996-144923008-TA,X-144923014-144923039-TA,X-144923038-144923047-T;MOTIFS=TATT,TA,T;STRUC=<VC271873>	HPRC,HGSVC,1KG-ONT	Yes	1.616	No	NA,NA	NA	NA
chrX:144923036	612957	INS	290	0.893	0.3644	3	NA	NA	NA	NA	NA	NA	NA	NA	NA	No	ID=X-144922962-144922979-TA,X-144922976-144922996-TATT,X-144922980-144922995-TA,X-144922996-144923008-TA,X-144923014-144923039-TA,X-144923038-144923047-T;MOTIFS=TATT,TA,T;STRUC=<VC271873>	1KG-ONT	Yes	1.616	No	NA,NA	NA	NA
chrX:144923036	612958	INS	269	0.8896	0.4401	12	NA	NA	NA	NA	NA	NA	NA	NA	NA	No	ID=X-144922962-144922979-TA,X-144922976-144922996-TATT,X-144922980-144922995-TA,X-144922996-144923008-TA,X-144923014-144923039-TA,X-144923038-144923047-T;MOTIFS=TATT,TA,T;STRUC=<VC271873>	1KG-ONT	Yes	1.616	No	NA,NA	NA	NA
chrX:144923038	612965	INS	438	0.8788	0.4565	8	NA	NA	NA	NA	NA	NA	NA	NA	NA	No	ID=X-144922962-144922979-TA,X-144922976-144922996-TATT,X-144922980-144922995-TA,X-144922996-144923008-TA,X-144923014-144923039-TA,X-144923038-144923047-T;MOTIFS=TATT,TA,T;STRUC=<VC271873>	HPRC,HGSVC,1KG-ONT	Yes	1.616	No	NA,NA	NA	NA
chrX:144923038	612967	INS	98	0.8819	0.442	49	NA	NA	NA	NA	NA	NA	NA	NA	NA	No	ID=X-144922962-144922979-TA,X-144922976-144922996-TATT,X-144922980-144922995-TA,X-144922996-144923008-TA,X-144923014-144923039-TA,X-144923038-144923047-T;MOTIFS=TATT,TA,T;STRUC=<VC271873>	HPRC,HGSVC,1KG-ONT	No	1.616	No	NA,NA	NA	NA
chrX:144923038	612968	INS	128	0.8637	0.5187	1	NA	NA	NA	NA	NA	NA	NA	NA	NA	No	ID=X-144922962-144922979-TA,X-144922976-144922996-TATT,X-144922980-144922995-TA,X-144922996-144923008-TA,X-144923014-144923039-TA,X-144923038-144923047-T;MOTIFS=TATT,TA,T;STRUC=<VC271873>	HPRC,HGSVC,1KG-ONT	No	1.616	No	NA,NA	NA	NA
chrX:144923038	612969	INS	106	0.8957	0.3711	46	NA	NA	NA	NA	NA	NA	NA	NA	NA	No	ID=X-144922962-144922979-TA,X-144922976-144922996-TATT,X-144922980-144922995-TA,X-144922996-144923008-TA,X-144923014-144923039-TA,X-144923038-144923047-T;MOTIFS=TATT,TA,T;STRUC=<VC271873>	HPRC,HGSVC,1KG-ONT	No	1.616	No	NA,NA	NA	NA
chrX:144923038	612970	INS	74	0.9453	0.216	13	NA	NA	NA	NA	NA	NA	NA	NA	NA	No	ID=X-144922962-144922979-TA,X-144922976-144922996-TATT,X-144922980-144922995-TA,X-144922996-144923008-TA,X-144923014-144923039-TA,X-144923038-144923047-T;MOTIFS=TATT,TA,T;STRUC=<VC271873>	HPRC,HGSVC,1KG-ONT	No	1.616	No	NA,NA	NA	NA
chrX:144923038	612971	INS	519	0.8838	0.4415	1	NA	NA	NA	NA	NA	NA	NA	NA	NA	No	ID=X-144922962-144922979-TA,X-144922976-144922996-TATT,X-144922980-144922995-TA,X-144922996-144923008-TA,X-144923014-144923039-TA,X-144923038-144923047-T;MOTIFS=TATT,TA,T;STRUC=<VC271873>	HPRC,HGSVC,1KG-ONT	Yes	1.616	No	NA,NA	NA	NA
chrX:144923038	612960	INS	107	0.8754	0.4698	30	NA	NA	NA	NA	NA	NA	NA	NA	NA	No	ID=X-144922962-144922979-TA,X-144922976-144922996-TATT,X-144922980-144922995-TA,X-144922996-144923008-TA,X-144923014-144923039-TA,X-144923038-144923047-T;MOTIFS=TATT,TA,T;STRUC=<VC271873>	HPRC,HGSVC,1KG-ONT	No	1.616	No	NA,NA	NA	NA
chrX:144923038	612963	INS	207	0.8606	0.5119	3	NA	NA	NA	NA	NA	NA	NA	NA	NA	No	ID=X-144922962-144922979-TA,X-144922976-144922996-TATT,X-144922980-144922995-TA,X-144922996-144923008-TA,X-144923014-144923039-TA,X-144923038-144923047-T;MOTIFS=TATT,TA,T;STRUC=<VC271873>	NA	Yes	1.616	No	NA,NA	NA	NA
chrX:144923038	612962	INS	131	0.9218	0.3116	4	NA	NA	NA	NA	NA	NA	NA	NA	NA	No	ID=X-144922962-144922979-TA,X-144922976-144922996-TATT,X-144922980-144922995-TA,X-144922996-144923008-TA,X-144923014-144923039-TA,X-144923038-144923047-T;MOTIFS=TATT,TA,T;STRUC=<VC271873>	HPRC,HGSVC,1KG-ONT	No	1.616	No	NA,NA	NA	NA
chrX:144923038	612961	INS	124	0.8789	0.4798	6	NA	NA	NA	NA	NA	NA	NA	NA	NA	No	ID=X-144922962-144922979-TA,X-144922976-144922996-TATT,X-144922980-144922995-TA,X-144922996-144923008-TA,X-144923014-144923039-TA,X-144923038-144923047-T;MOTIFS=TATT,TA,T;STRUC=<VC271873>	HPRC,HGSVC,1KG-ONT	No	1.616	No	NA,NA	NA	NA
chrX:144923038	612964	INS	192	0.8189	0.6342	3	NA	NA	NA	NA	NA	NA	NA	NA	NA	No	ID=X-144922962-144922979-TA,X-144922976-144922996-TATT,X-144922980-144922995-TA,X-144922996-144923008-TA,X-144923014-144923039-TA,X-144923038-144923047-T;MOTIFS=TATT,TA,T;STRUC=<VC271873>	NA	Yes	1.616	No	NA,NA	NA	NA
chrX:144923038	612959	INS	147	0.8268	0.6156	4	NA	NA	NA	NA	NA	NA	NA	NA	NA	No	ID=X-144922962-144922979-TA,X-144922976-144922996-TATT,X-144922980-144922995-TA,X-144922996-144923008-TA,X-144923014-144923039-TA,X-144923038-144923047-T;MOTIFS=TATT,TA,T;STRUC=<VC271873>	HPRC,HGSVC	No	1.616	No	NA,NA	NA	NA
chrX:144936414	612972	INS	50	0.8477	0.5567	14	NA	NA	NA	NA	NA	NA	NA	NA	NA	No	ID=X-144936402-144936406-AT,X-144936408-144936418-AT;MOTIFS=AT;STRUC=<VC271874>	NA	No	1.616	No	NA,NA	NA	NA
chrX:144958765	612973	INS	2239	0.875	0.4329	3	NA	NA	NA	NA	NA	NA	NA	NA	NA	No	NA	NA	No	1.616	No	NA,NA	NA	NA
chrX:144978744	612974	INS	333	0.8176	0.6645	72	NA	NA	NA	NA	NA	NA	NA	NA	NA	No	NA	HPRC,HGSVC,1KG-ONT	Yes	7.651	No	NA,NA	NA	NA
chrX:145048628	612975	INS	332	0.9298	0.2667	10	NA	NA	NA	NA	NA	NA	NA	NA	NA	No	NA	1KG-ONT	Yes	4.427	No	NA,NA	NA	NA
chrX:145060200	612976	INS	57	0.8499	0.5872	2	NA	NA	NA	NA	NA	NA	NA	NA	NA	No	NA	NA	Yes	4.225	No	NA,NA	NA	NA
chrX:145086184	612977	INS	100	0.9533	0.1973	85	NA	NA	NA	NA	NA	NA	NA	NA	NA	No	NA	HPRC,HGSVC,1KG-ONT	Yes	1.616	No	NA,NA	NA	NA
chrX:145111220	612978	INS	320	0.943	0.2551	5	NA	NA	NA	NA	NA	NA	NA	NA	NA	No	NA	NA	Yes	1.616	No	NA,NA	NA	NA
chrX:145138327	612979	INS	318	0.9839	0.1632	1	NA	NA	NA	NA	NA	NA	NA	NA	NA	No	NA	HPRC	No	2.538	No	NA,NA	NA	NA
chrX:145173116	612980	DEL	52	0.8938	0.4195	140	NA	NA	NA	NA	NA	NA	NA	NA	NA	No	ID=X-145173116-145173188-AAAG,X-145173177-145173189-AAGG,X-145173204-145173247-AAAG,X-145173245-145173259-AAAG,X-145173260-145173280-GAAA,X-145173286-145173318-GGAA,X-145173329-145173357-GAAA,X-145173350-145173369-AAAGA;MOTIFS=AAGG,GGAA,AAAGA,AAAG,GAAA;STRUC=<VC271895>	1KG-ONT	No	0.795	No	NA,NA	NA	NA
chrX:145173116	612981	DEL	60	0.9036	0.3478	1	NA	NA	NA	NA	NA	NA	NA	NA	NA	No	ID=X-145173116-145173188-AAAG,X-145173177-145173189-AAGG,X-145173204-145173247-AAAG,X-145173245-145173259-AAAG,X-145173260-145173280-GAAA,X-145173286-145173318-GGAA,X-145173329-145173357-GAAA,X-145173350-145173369-AAAGA;MOTIFS=AAGG,GGAA,AAAGA,AAAG,GAAA;STRUC=<VC271895>	1KG-ONT	No	0.795	No	NA,NA	NA	NA
chrX:145173177	612982	INS	52	0.8495	0.5691	12	NA	NA	NA	NA	NA	NA	NA	NA	NA	No	ID=X-145173116-145173188-AAAG,X-145173177-145173189-AAGG,X-145173204-145173247-AAAG,X-145173245-145173259-AAAG,X-145173260-145173280-GAAA,X-145173286-145173318-GGAA,X-145173329-145173357-GAAA,X-145173350-145173369-AAAGA;MOTIFS=AAGG,GGAA,AAAGA,AAAG,GAAA;STRUC=<VC271895>	NA	No	1.616	No	NA,NA	NA	NA
chrX:145214327	612983	DEL	1651	0.853	0.5521	1	NA	NA	NA	NA	NA	NA	NA	NA	NA	No	NA	NA	Yes	2.736	No	NA,NA	NA	NA
chrX:145241109	612984	DEL	601	0.9709	0.1269	77	NA	NA	NA	NA	NA	NA	NA	NA	NA	No	ID=X-145241280-145241289-A;MOTIFS=A;STRUC=<TR4126697>,ID=X-145241375-145241385-A;MOTIFS=A;STRUC=<TR4126698>	HPRC,HGSVC,1KG-ONT	Yes	1.141	No	NA,NA	NA	NA
chrX:145255850	612985	DEL	57	0.8832	0.4435	15	SPANXN1(NA,NA)	NA	NA	NA	NA	NA	NA	NA	NA	Yes	NA	HGSVC	Yes	2.358	No	NA,NA	NA	NA
chrX:145255923	612986	INS	156	0.8347	0.6065	17	SPANXN1(NA,NA)	NA	NA	NA	NA	NA	NA	NA	NA	Yes	NA	HGSVC,1KG-ONT	No	0.745	No	NA,NA	NA	NA
chrX:145255923	612987	DEL	78	0.8496	0.5431	1	SPANXN1(NA,NA)	NA	NA	NA	NA	NA	NA	NA	NA	Yes	NA	HGSVC	No	0.244	No	NA,NA	NA	NA
chrX:145274880	612988	INS	52	0.8265	0.6461	61	NA	NA	NA	NA	NA	NA	NA	NA	NA	No	ID=X-145274808-145274826-GTATAT,X-145274851-145274863-TA,X-145274866-145274875-AT,X-145274876-145274900-ACACATATATAT,X-145274880-145274889-AT,X-145274880-145274945-ATATATATACACAT,X-145274892-145274903-AT,X-145274906-145274917-AT,X-145274920-145274931-AT,X-145274934-145274947-AT,X-145274950-145274997-AT;MOTIFS=ATATATATACACAT,ACACATATATAT,TA,AT,GTATAT;STRUC=<VC271900>	HPRC,HGSVC	No	1.616	No	NA,NA	NA	NA
chrX:145274880	612989	INS	66	0.8411	0.6154	1	NA	NA	NA	NA	NA	NA	NA	NA	NA	No	ID=X-145274808-145274826-GTATAT,X-145274851-145274863-TA,X-145274866-145274875-AT,X-145274876-145274900-ACACATATATAT,X-145274880-145274889-AT,X-145274880-145274945-ATATATATACACAT,X-145274892-145274903-AT,X-145274906-145274917-AT,X-145274920-145274931-AT,X-145274934-145274947-AT,X-145274950-145274997-AT;MOTIFS=ATATATATACACAT,ACACATATATAT,TA,AT,GTATAT;STRUC=<VC271900>	HPRC,HGSVC	No	1.616	No	NA,NA	NA	NA
chrX:145274934	612990	INS	54	0.8507	0.5591	7	NA	NA	NA	NA	NA	NA	NA	NA	NA	No	ID=X-145274808-145274826-GTATAT,X-145274851-145274863-TA,X-145274866-145274875-AT,X-145274876-145274900-ACACATATATAT,X-145274880-145274889-AT,X-145274880-145274945-ATATATATACACAT,X-145274892-145274903-AT,X-145274906-145274917-AT,X-145274920-145274931-AT,X-145274934-145274947-AT,X-145274950-145274997-AT;MOTIFS=ATATATATACACAT,ACACATATATAT,TA,AT,GTATAT;STRUC=<VC271900>	HPRC,HGSVC	Yes	1.616	No	NA,NA	NA	NA
chrX:145274938	612991	INS	52	0.8585	0.5086	5	NA	NA	NA	NA	NA	NA	NA	NA	NA	No	ID=X-145274808-145274826-GTATAT,X-145274851-145274863-TA,X-145274866-145274875-AT,X-145274876-145274900-ACACATATATAT,X-145274880-145274889-AT,X-145274880-145274945-ATATATATACACAT,X-145274892-145274903-AT,X-145274906-145274917-AT,X-145274920-145274931-AT,X-145274934-145274947-AT,X-145274950-145274997-AT;MOTIFS=ATATATATACACAT,ACACATATATAT,TA,AT,GTATAT;STRUC=<VC271900>	HPRC,HGSVC	Yes	1.616	No	NA,NA	NA	NA
chrX:145274950	612992	INS	60	0.9218	0.2976	9	NA	NA	NA	NA	NA	NA	NA	NA	NA	No	ID=X-145274808-145274826-GTATAT,X-145274851-145274863-TA,X-145274866-145274875-AT,X-145274876-145274900-ACACATATATAT,X-145274880-145274889-AT,X-145274880-145274945-ATATATATACACAT,X-145274892-145274903-AT,X-145274906-145274917-AT,X-145274920-145274931-AT,X-145274934-145274947-AT,X-145274950-145274997-AT;MOTIFS=ATATATATACACAT,ACACATATATAT,TA,AT,GTATAT;STRUC=<VC271900>	HPRC,HGSVC	No	1.616	No	NA,NA	NA	NA
chrX:145274964	612993	INS	62	0.8887	0.3906	6	NA	NA	NA	NA	NA	NA	NA	NA	NA	No	ID=X-145274808-145274826-GTATAT,X-145274851-145274863-TA,X-145274866-145274875-AT,X-145274876-145274900-ACACATATATAT,X-145274880-145274889-AT,X-145274880-145274945-ATATATATACACAT,X-145274892-145274903-AT,X-145274906-145274917-AT,X-145274920-145274931-AT,X-145274934-145274947-AT,X-145274950-145274997-AT;MOTIFS=ATATATATACACAT,ACACATATATAT,TA,AT,GTATAT;STRUC=<VC271900>	HPRC,HGSVC	No	1.616	No	NA,NA	NA	NA
chrX:145274966	612994	INS	56	0.8778	0.4287	6	NA	NA	NA	NA	NA	NA	NA	NA	NA	No	ID=X-145274808-145274826-GTATAT,X-145274851-145274863-TA,X-145274866-145274875-AT,X-145274876-145274900-ACACATATATAT,X-145274880-145274889-AT,X-145274880-145274945-ATATATATACACAT,X-145274892-145274903-AT,X-145274906-145274917-AT,X-145274920-145274931-AT,X-145274934-145274947-AT,X-145274950-145274997-AT;MOTIFS=ATATATATACACAT,ACACATATATAT,TA,AT,GTATAT;STRUC=<VC271900>	HPRC,HGSVC	Yes	1.616	No	NA,NA	NA	NA
chrX:145288939	612995	INS	331	0.916	0.3158	2	NA	NA	NA	NA	NA	NA	NA	NA	NA	No	NA	NA	Yes	1.616	No	NA,NA	NA	NA
chrX:145331951	612996	DEL	60	0.8021	0.6886	3	NA	NA	NA	NA	NA	NA	NA	NA	NA	No	ID=X-145331929-145331972-AC,X-145332003-145332051-AT;MOTIFS=AC,AT;STRUC=<VC271905>	NA	No	1.187	No	NA,NA	NA	NA
chrX:145338072	612997	INS	60	0.836	0.6633	1050	NA	NA	NA	NA	NA	NA	NA	NA	NA	No	NA	HPRC,HGSVC,1KG-ONT	Yes	1.616	No	NA,NA	NA	NA
chrX:145338072	612999	INS	59	0.9283	0.2917	1	NA	NA	NA	NA	NA	NA	NA	NA	NA	No	NA	HPRC,HGSVC,1KG-ONT	Yes	1.616	No	NA,NA	NA	NA
chrX:145340556	613000	DEL	2431	0.9131	0.3446	926	NA	NA	NA	NA	NA	NA	NA	NA	NA	No	ID=X-145341134-145341169-AG,X-145341940-145341949-AG,X-145342085-145342095-AAT,X-145342251-145342267-A,X-145342457-145342466-A,X-145342711-145342724-ATA,X-145342719-145342741-AATA,X-145342734-145342756-AAATA;MOTIFS=AAATA,ATA,A,AG,AAT,AATA;STRUC=<VC271907>	HPRC,HGSVC,1KG-ONT	Yes	1.29	No	NA,NA	NA	NA
chrX:145361700	613001	INS	312	0.9719	0.1136	112	NA	NA	NA	NA	NA	NA	NA	NA	NA	No	NA	HPRC,HGSVC,1KG-ONT	Yes	1.616	No	NA,NA	NA	NA
chrX:145363081	613002	DEL	1128	0.899	0.379	2	NA	NA	NA	NA	NA	NA	NA	NA	NA	No	ID=X-145364034-145364043-T;MOTIFS=T;STRUC=<TR4126865>	NA	Yes	0.446	No	NA,NA	NA	NA
chrX:145390762	613003	INS	718	0.9112	0.3612	1	NA	NA	NA	NA	NA	NA	NA	NA	NA	No	NA	NA	No	5.1	No	NA,NA	NA	NA
chrX:145468563	613004	INS	56	0.9134	0.3268	37	NA	NA	NA	NA	NA	NA	NA	NA	NA	No	ID=X-145468522-145468536-AGAA,X-145468534-145468551-AGGG,X-145468544-145468560-GGAGGGAA,X-145468548-145468564-GGAA,X-145468558-145468570-AAGG,X-145468567-145468661-AGGGAGAG,X-145468570-145468654-GA,X-145468574-145468662-GAGG,X-145468666-145468670-GAGG,X-145468666-145468678-GAGGGAGAGAGG,X-145468674-145468689-GAGG,X-145468690-145468709-GAGG,X-145468710-145468731-GAGG;MOTIFS=GAGGGAGAGAGG,AAGG,GGAA,AGGGAGAG,AGGG,GA,GAGG,GGAGGGAA,AGAA;STRUC=<VC271917>	HGSVC	No	1.616	No	NA,NA	NA	NA
chrX:145468563	613005	INS	72	0.8792	0.4288	10	NA	NA	NA	NA	NA	NA	NA	NA	NA	No	ID=X-145468522-145468536-AGAA,X-145468534-145468551-AGGG,X-145468544-145468560-GGAGGGAA,X-145468548-145468564-GGAA,X-145468558-145468570-AAGG,X-145468567-145468661-AGGGAGAG,X-145468570-145468654-GA,X-145468574-145468662-GAGG,X-145468666-145468670-GAGG,X-145468666-145468678-GAGGGAGAGAGG,X-145468674-145468689-GAGG,X-145468690-145468709-GAGG,X-145468710-145468731-GAGG;MOTIFS=GAGGGAGAGAGG,AAGG,GGAA,AGGGAGAG,AGGG,GA,GAGG,GGAGGGAA,AGAA;STRUC=<VC271917>	HGSVC,1KG-ONT	No	1.616	No	NA,NA	NA	NA
chrX:145468602	613006	DEL	88	0.8645	0.4703	47	NA	NA	NA	NA	NA	NA	NA	NA	NA	No	ID=X-145468522-145468536-AGAA,X-145468534-145468551-AGGG,X-145468544-145468560-GGAGGGAA,X-145468548-145468564-GGAA,X-145468558-145468570-AAGG,X-145468567-145468661-AGGGAGAG,X-145468570-145468654-GA,X-145468574-145468662-GAGG,X-145468666-145468670-GAGG,X-145468666-145468678-GAGGGAGAGAGG,X-145468674-145468689-GAGG,X-145468690-145468709-GAGG,X-145468710-145468731-GAGG;MOTIFS=GAGGGAGAGAGG,AAGG,GGAA,AGGGAGAG,AGGG,GA,GAGG,GGAGGGAA,AGAA;STRUC=<VC271917>	HGSVC	Yes	0.676	No	NA,NA	NA	NA
chrX:145468606	613007	DEL	76	0.903	0.3592	21	NA	NA	NA	NA	NA	NA	NA	NA	NA	No	ID=X-145468522-145468536-AGAA,X-145468534-145468551-AGGG,X-145468544-145468560-GGAGGGAA,X-145468548-145468564-GGAA,X-145468558-145468570-AAGG,X-145468567-145468661-AGGGAGAG,X-145468570-145468654-GA,X-145468574-145468662-GAGG,X-145468666-145468670-GAGG,X-145468666-145468678-GAGGGAGAGAGG,X-145468674-145468689-GAGG,X-145468690-145468709-GAGG,X-145468710-145468731-GAGG;MOTIFS=GAGGGAGAGAGG,AAGG,GGAA,AGGGAGAG,AGGG,GA,GAGG,GGAGGGAA,AGAA;STRUC=<VC271917>	HPRC,HGSVC,1KG-ONT	Yes	0.676	No	NA,NA	NA	NA
chrX:145468622	613008	DEL	60	0.8792	0.4507	34	NA	NA	NA	NA	NA	NA	NA	NA	NA	No	ID=X-145468522-145468536-AGAA,X-145468534-145468551-AGGG,X-145468544-145468560-GGAGGGAA,X-145468548-145468564-GGAA,X-145468558-145468570-AAGG,X-145468567-145468661-AGGGAGAG,X-145468570-145468654-GA,X-145468574-145468662-GAGG,X-145468666-145468670-GAGG,X-145468666-145468678-GAGGGAGAGAGG,X-145468674-145468689-GAGG,X-145468690-145468709-GAGG,X-145468710-145468731-GAGG;MOTIFS=GAGGGAGAGAGG,AAGG,GGAA,AGGGAGAG,AGGG,GA,GAGG,GGAGGGAA,AGAA;STRUC=<VC271917>	HPRC,HGSVC,1KG-ONT	Yes	0.676	No	NA,NA	NA	NA
chrX:145468630	613009	DEL	52	0.8844	0.4222	52	NA	NA	NA	NA	NA	NA	NA	NA	NA	No	ID=X-145468522-145468536-AGAA,X-145468534-145468551-AGGG,X-145468544-145468560-GGAGGGAA,X-145468548-145468564-GGAA,X-145468558-145468570-AAGG,X-145468567-145468661-AGGGAGAG,X-145468570-145468654-GA,X-145468574-145468662-GAGG,X-145468666-145468670-GAGG,X-145468666-145468678-GAGGGAGAGAGG,X-145468674-145468689-GAGG,X-145468690-145468709-GAGG,X-145468710-145468731-GAGG;MOTIFS=GAGGGAGAGAGG,AAGG,GGAA,AGGGAGAG,AGGG,GA,GAGG,GGAGGGAA,AGAA;STRUC=<VC271917>	HPRC,HGSVC,1KG-ONT	Yes	0.676	No	NA,NA	NA	NA
chrX:145468638	613010	DEL	56	0.8202	0.6709	51	NA	NA	NA	NA	NA	NA	NA	NA	NA	No	ID=X-145468522-145468536-AGAA,X-145468534-145468551-AGGG,X-145468544-145468560-GGAGGGAA,X-145468548-145468564-GGAA,X-145468558-145468570-AAGG,X-145468567-145468661-AGGGAGAG,X-145468570-145468654-GA,X-145468574-145468662-GAGG,X-145468666-145468670-GAGG,X-145468666-145468678-GAGGGAGAGAGG,X-145468674-145468689-GAGG,X-145468690-145468709-GAGG,X-145468710-145468731-GAGG;MOTIFS=GAGGGAGAGAGG,AAGG,GGAA,AGGGAGAG,AGGG,GA,GAGG,GGAGGGAA,AGAA;STRUC=<VC271917>	HPRC,HGSVC,1KG-ONT	Yes	0.676	No	NA,NA	NA	NA
chrX:145468658	613011	INS	81	0.8237	0.6121	1	NA	NA	NA	NA	NA	NA	NA	NA	NA	No	ID=X-145468522-145468536-AGAA,X-145468534-145468551-AGGG,X-145468544-145468560-GGAGGGAA,X-145468548-145468564-GGAA,X-145468558-145468570-AAGG,X-145468567-145468661-AGGGAGAG,X-145468570-145468654-GA,X-145468574-145468662-GAGG,X-145468666-145468670-GAGG,X-145468666-145468678-GAGGGAGAGAGG,X-145468674-145468689-GAGG,X-145468690-145468709-GAGG,X-145468710-145468731-GAGG;MOTIFS=GAGGGAGAGAGG,AAGG,GGAA,AGGGAGAG,AGGG,GA,GAGG,GGAGGGAA,AGAA;STRUC=<VC271917>	HGSVC,1KG-ONT	No	2.538	No	NA,NA	NA	NA
chrX:145468664	613012	INS	63	0.8796	0.4795	3	NA	NA	NA	NA	NA	NA	NA	NA	NA	No	ID=X-145468522-145468536-AGAA,X-145468534-145468551-AGGG,X-145468544-145468560-GGAGGGAA,X-145468548-145468564-GGAA,X-145468558-145468570-AAGG,X-145468567-145468661-AGGGAGAG,X-145468570-145468654-GA,X-145468574-145468662-GAGG,X-145468666-145468670-GAGG,X-145468666-145468678-GAGGGAGAGAGG,X-145468674-145468689-GAGG,X-145468690-145468709-GAGG,X-145468710-145468731-GAGG;MOTIFS=GAGGGAGAGAGG,AAGG,GGAA,AGGGAGAG,AGGG,GA,GAGG,GGAGGGAA,AGAA;STRUC=<VC271917>	HGSVC,1KG-ONT	No	2.538	No	NA,NA	NA	NA
chrX:145468694	613013	INS	60	0.8663	0.5179	43	NA	NA	NA	NA	NA	NA	NA	NA	NA	No	ID=X-145468522-145468536-AGAA,X-145468534-145468551-AGGG,X-145468544-145468560-GGAGGGAA,X-145468548-145468564-GGAA,X-145468558-145468570-AAGG,X-145468567-145468661-AGGGAGAG,X-145468570-145468654-GA,X-145468574-145468662-GAGG,X-145468666-145468670-GAGG,X-145468666-145468678-GAGGGAGAGAGG,X-145468674-145468689-GAGG,X-145468690-145468709-GAGG,X-145468710-145468731-GAGG;MOTIFS=GAGGGAGAGAGG,AAGG,GGAA,AGGGAGAG,AGGG,GA,GAGG,GGAGGGAA,AGAA;STRUC=<VC271917>	HGSVC,1KG-ONT	No	2.538	No	NA,NA	NA	NA
chrX:145468694	613014	INS	64	0.8464	0.5729	20	NA	NA	NA	NA	NA	NA	NA	NA	NA	No	ID=X-145468522-145468536-AGAA,X-145468534-145468551-AGGG,X-145468544-145468560-GGAGGGAA,X-145468548-145468564-GGAA,X-145468558-145468570-AAGG,X-145468567-145468661-AGGGAGAG,X-145468570-145468654-GA,X-145468574-145468662-GAGG,X-145468666-145468670-GAGG,X-145468666-145468678-GAGGGAGAGAGG,X-145468674-145468689-GAGG,X-145468690-145468709-GAGG,X-145468710-145468731-GAGG;MOTIFS=GAGGGAGAGAGG,AAGG,GGAA,AGGGAGAG,AGGG,GA,GAGG,GGAGGGAA,AGAA;STRUC=<VC271917>	HGSVC,1KG-ONT	No	2.538	No	NA,NA	NA	NA
chrX:145494490	613016	INS	312	0.9093	0.3369	9	NA	NA	NA	NA	NA	NA	NA	NA	NA	No	ID=X-145494365-145494393-TATATAT,X-145494402-145494411-AT,X-145494414-145494423-AT,X-145494471-145494503-ATATTAT,X-145494482-145494488-TA,X-145494485-145494488-ATA,X-145494580-145494697-TATATATCATATATACACATATATAA,X-145494756-145494791-TATATAT,X-145494796-145494821-TATATAT,X-145494860-145494888-TATATAT,X-145494893-145494897-TA,X-145494893-145494919-TATATAT,X-145494926-145494947-TATATAT,X-145494952-145494973-TATATAT,X-145495145-145495173-TATATAT,X-145495206-145495235-TA,X-145495307-145495318-AT,X-145495503-145495512-ATA;MOTIFS=ATA,TATATATCATATATACACATATATAA,TA,AT,ATATTAT,TATATAT;STRUC=<VC271924>	HPRC,HGSVC,1KG-ONT	Yes	1.616	No	NA,NA	NA	NA
chrX:145494511	613017	INS	240	0.8166	0.6581	92	NA	NA	NA	NA	NA	NA	NA	NA	NA	No	ID=X-145494365-145494393-TATATAT,X-145494402-145494411-AT,X-145494414-145494423-AT,X-145494471-145494503-ATATTAT,X-145494482-145494488-TA,X-145494485-145494488-ATA,X-145494580-145494697-TATATATCATATATACACATATATAA,X-145494756-145494791-TATATAT,X-145494796-145494821-TATATAT,X-145494860-145494888-TATATAT,X-145494893-145494897-TA,X-145494893-145494919-TATATAT,X-145494926-145494947-TATATAT,X-145494952-145494973-TATATAT,X-145495145-145495173-TATATAT,X-145495206-145495235-TA,X-145495307-145495318-AT,X-145495503-145495512-ATA;MOTIFS=ATA,TATATATCATATATACACATATATAA,TA,AT,ATATTAT,TATATAT;STRUC=<VC271924>	HPRC,HGSVC,1KG-ONT	Yes	1.616	No	NA,NA	NA	NA
chrX:145494518	613032	INS	743	0.9754	0.2253	40	NA	NA	NA	NA	NA	NA	NA	NA	NA	No	ID=X-145494365-145494393-TATATAT,X-145494402-145494411-AT,X-145494414-145494423-AT,X-145494471-145494503-ATATTAT,X-145494482-145494488-TA,X-145494485-145494488-ATA,X-145494580-145494697-TATATATCATATATACACATATATAA,X-145494756-145494791-TATATAT,X-145494796-145494821-TATATAT,X-145494860-145494888-TATATAT,X-145494893-145494897-TA,X-145494893-145494919-TATATAT,X-145494926-145494947-TATATAT,X-145494952-145494973-TATATAT,X-145495145-145495173-TATATAT,X-145495206-145495235-TA,X-145495307-145495318-AT,X-145495503-145495512-ATA;MOTIFS=ATA,TATATATCATATATACACATATATAA,TA,AT,ATATTAT,TATATAT;STRUC=<VC271924>	HPRC,HGSVC,1KG-ONT	Yes	1.616	No	NA,NA	NA	NA
chrX:145494518	613021	INS	822	0.8872	0.6718	12	NA	NA	NA	NA	NA	NA	NA	NA	NA	No	ID=X-145494365-145494393-TATATAT,X-145494402-145494411-AT,X-145494414-145494423-AT,X-145494471-145494503-ATATTAT,X-145494482-145494488-TA,X-145494485-145494488-ATA,X-145494580-145494697-TATATATCATATATACACATATATAA,X-145494756-145494791-TATATAT,X-145494796-145494821-TATATAT,X-145494860-145494888-TATATAT,X-145494893-145494897-TA,X-145494893-145494919-TATATAT,X-145494926-145494947-TATATAT,X-145494952-145494973-TATATAT,X-145495145-145495173-TATATAT,X-145495206-145495235-TA,X-145495307-145495318-AT,X-145495503-145495512-ATA;MOTIFS=ATA,TATATATCATATATACACATATATAA,TA,AT,ATATTAT,TATATAT;STRUC=<VC271924>	HPRC,HGSVC,1KG-ONT	Yes	1.616	No	NA,NA	NA	NA
chrX:145494518	613033	INS	542	0.8572	0.5206	9	NA	NA	NA	NA	NA	NA	NA	NA	NA	No	ID=X-145494365-145494393-TATATAT,X-145494402-145494411-AT,X-145494414-145494423-AT,X-145494471-145494503-ATATTAT,X-145494482-145494488-TA,X-145494485-145494488-ATA,X-145494580-145494697-TATATATCATATATACACATATATAA,X-145494756-145494791-TATATAT,X-145494796-145494821-TATATAT,X-145494860-145494888-TATATAT,X-145494893-145494897-TA,X-145494893-145494919-TATATAT,X-145494926-145494947-TATATAT,X-145494952-145494973-TATATAT,X-145495145-145495173-TATATAT,X-145495206-145495235-TA,X-145495307-145495318-AT,X-145495503-145495512-ATA;MOTIFS=ATA,TATATATCATATATACACATATATAA,TA,AT,ATATTAT,TATATAT;STRUC=<VC271924>	HPRC,HGSVC,1KG-ONT	Yes	1.616	No	NA,NA	NA	NA
chrX:145494518	613034	INS	701	0.9445	0.4474	49	NA	NA	NA	NA	NA	NA	NA	NA	NA	No	ID=X-145494365-145494393-TATATAT,X-145494402-145494411-AT,X-145494414-145494423-AT,X-145494471-145494503-ATATTAT,X-145494482-145494488-TA,X-145494485-145494488-ATA,X-145494580-145494697-TATATATCATATATACACATATATAA,X-145494756-145494791-TATATAT,X-145494796-145494821-TATATAT,X-145494860-145494888-TATATAT,X-145494893-145494897-TA,X-145494893-145494919-TATATAT,X-145494926-145494947-TATATAT,X-145494952-145494973-TATATAT,X-145495145-145495173-TATATAT,X-145495206-145495235-TA,X-145495307-145495318-AT,X-145495503-145495512-ATA;MOTIFS=ATA,TATATATCATATATACACATATATAA,TA,AT,ATATTAT,TATATAT;STRUC=<VC271924>	HPRC,HGSVC,1KG-ONT	Yes	1.616	No	NA,NA	NA	NA
chrX:145494518	613035	INS	644	0.862	0.5112	65	NA	NA	NA	NA	NA	NA	NA	NA	NA	No	ID=X-145494365-145494393-TATATAT,X-145494402-145494411-AT,X-145494414-145494423-AT,X-145494471-145494503-ATATTAT,X-145494482-145494488-TA,X-145494485-145494488-ATA,X-145494580-145494697-TATATATCATATATACACATATATAA,X-145494756-145494791-TATATAT,X-145494796-145494821-TATATAT,X-145494860-145494888-TATATAT,X-145494893-145494897-TA,X-145494893-145494919-TATATAT,X-145494926-145494947-TATATAT,X-145494952-145494973-TATATAT,X-145495145-145495173-TATATAT,X-145495206-145495235-TA,X-145495307-145495318-AT,X-145495503-145495512-ATA;MOTIFS=ATA,TATATATCATATATACACATATATAA,TA,AT,ATATTAT,TATATAT;STRUC=<VC271924>	HPRC,HGSVC,1KG-ONT	Yes	1.616	No	NA,NA	NA	NA
chrX:145494518	613036	INS	879	0.8672	0.4784	3	NA	NA	NA	NA	NA	NA	NA	NA	NA	No	ID=X-145494365-145494393-TATATAT,X-145494402-145494411-AT,X-145494414-145494423-AT,X-145494471-145494503-ATATTAT,X-145494482-145494488-TA,X-145494485-145494488-ATA,X-145494580-145494697-TATATATCATATATACACATATATAA,X-145494756-145494791-TATATAT,X-145494796-145494821-TATATAT,X-145494860-145494888-TATATAT,X-145494893-145494897-TA,X-145494893-145494919-TATATAT,X-145494926-145494947-TATATAT,X-145494952-145494973-TATATAT,X-145495145-145495173-TATATAT,X-145495206-145495235-TA,X-145495307-145495318-AT,X-145495503-145495512-ATA;MOTIFS=ATA,TATATATCATATATACACATATATAA,TA,AT,ATATTAT,TATATAT;STRUC=<VC271924>	HPRC,HGSVC,1KG-ONT	Yes	1.616	No	NA,NA	NA	NA
chrX:145494518	613037	INS	766	0.8383	0.6217	9	NA	NA	NA	NA	NA	NA	NA	NA	NA	No	ID=X-145494365-145494393-TATATAT,X-145494402-145494411-AT,X-145494414-145494423-AT,X-145494471-145494503-ATATTAT,X-145494482-145494488-TA,X-145494485-145494488-ATA,X-145494580-145494697-TATATATCATATATACACATATATAA,X-145494756-145494791-TATATAT,X-145494796-145494821-TATATAT,X-145494860-145494888-TATATAT,X-145494893-145494897-TA,X-145494893-145494919-TATATAT,X-145494926-145494947-TATATAT,X-145494952-145494973-TATATAT,X-145495145-145495173-TATATAT,X-145495206-145495235-TA,X-145495307-145495318-AT,X-145495503-145495512-ATA;MOTIFS=ATA,TATATATCATATATACACATATATAA,TA,AT,ATATTAT,TATATAT;STRUC=<VC271924>	HPRC,HGSVC,1KG-ONT	Yes	1.616	No	NA,NA	NA	NA
chrX:145494518	613038	INS	497	0.8353	0.5912	27	NA	NA	NA	NA	NA	NA	NA	NA	NA	No	ID=X-145494365-145494393-TATATAT,X-145494402-145494411-AT,X-145494414-145494423-AT,X-145494471-145494503-ATATTAT,X-145494482-145494488-TA,X-145494485-145494488-ATA,X-145494580-145494697-TATATATCATATATACACATATATAA,X-145494756-145494791-TATATAT,X-145494796-145494821-TATATAT,X-145494860-145494888-TATATAT,X-145494893-145494897-TA,X-145494893-145494919-TATATAT,X-145494926-145494947-TATATAT,X-145494952-145494973-TATATAT,X-145495145-145495173-TATATAT,X-145495206-145495235-TA,X-145495307-145495318-AT,X-145495503-145495512-ATA;MOTIFS=ATA,TATATATCATATATACACATATATAA,TA,AT,ATATTAT,TATATAT;STRUC=<VC271924>	HPRC,HGSVC,1KG-ONT	Yes	1.616	No	NA,NA	NA	NA
chrX:145494518	613039	INS	533	0.8128	0.6746	14	NA	NA	NA	NA	NA	NA	NA	NA	NA	No	ID=X-145494365-145494393-TATATAT,X-145494402-145494411-AT,X-145494414-145494423-AT,X-145494471-145494503-ATATTAT,X-145494482-145494488-TA,X-145494485-145494488-ATA,X-145494580-145494697-TATATATCATATATACACATATATAA,X-145494756-145494791-TATATAT,X-145494796-145494821-TATATAT,X-145494860-145494888-TATATAT,X-145494893-145494897-TA,X-145494893-145494919-TATATAT,X-145494926-145494947-TATATAT,X-145494952-145494973-TATATAT,X-145495145-145495173-TATATAT,X-145495206-145495235-TA,X-145495307-145495318-AT,X-145495503-145495512-ATA;MOTIFS=ATA,TATATATCATATATACACATATATAA,TA,AT,ATATTAT,TATATAT;STRUC=<VC271924>	HPRC,HGSVC,1KG-ONT	Yes	1.616	No	NA,NA	NA	NA
chrX:145494518	613040	INS	564	0.8546	0.5517	8	NA	NA	NA	NA	NA	NA	NA	NA	NA	No	ID=X-145494365-145494393-TATATAT,X-145494402-145494411-AT,X-145494414-145494423-AT,X-145494471-145494503-ATATTAT,X-145494482-145494488-TA,X-145494485-145494488-ATA,X-145494580-145494697-TATATATCATATATACACATATATAA,X-145494756-145494791-TATATAT,X-145494796-145494821-TATATAT,X-145494860-145494888-TATATAT,X-145494893-145494897-TA,X-145494893-145494919-TATATAT,X-145494926-145494947-TATATAT,X-145494952-145494973-TATATAT,X-145495145-145495173-TATATAT,X-145495206-145495235-TA,X-145495307-145495318-AT,X-145495503-145495512-ATA;MOTIFS=ATA,TATATATCATATATACACATATATAA,TA,AT,ATATTAT,TATATAT;STRUC=<VC271924>	HPRC,HGSVC,1KG-ONT	Yes	1.616	No	NA,NA	NA	NA
chrX:145494518	613041	INS	354	0.8365	0.6007	1	NA	NA	NA	NA	NA	NA	NA	NA	NA	No	ID=X-145494365-145494393-TATATAT,X-145494402-145494411-AT,X-145494414-145494423-AT,X-145494471-145494503-ATATTAT,X-145494482-145494488-TA,X-145494485-145494488-ATA,X-145494580-145494697-TATATATCATATATACACATATATAA,X-145494756-145494791-TATATAT,X-145494796-145494821-TATATAT,X-145494860-145494888-TATATAT,X-145494893-145494897-TA,X-145494893-145494919-TATATAT,X-145494926-145494947-TATATAT,X-145494952-145494973-TATATAT,X-145495145-145495173-TATATAT,X-145495206-145495235-TA,X-145495307-145495318-AT,X-145495503-145495512-ATA;MOTIFS=ATA,TATATATCATATATACACATATATAA,TA,AT,ATATTAT,TATATAT;STRUC=<VC271924>	HPRC,HGSVC,1KG-ONT	Yes	1.616	No	NA,NA	NA	NA
chrX:145494518	613042	INS	382	0.8658	0.4823	13	NA	NA	NA	NA	NA	NA	NA	NA	NA	No	ID=X-145494365-145494393-TATATAT,X-145494402-145494411-AT,X-145494414-145494423-AT,X-145494471-145494503-ATATTAT,X-145494482-145494488-TA,X-145494485-145494488-ATA,X-145494580-145494697-TATATATCATATATACACATATATAA,X-145494756-145494791-TATATAT,X-145494796-145494821-TATATAT,X-145494860-145494888-TATATAT,X-145494893-145494897-TA,X-145494893-145494919-TATATAT,X-145494926-145494947-TATATAT,X-145494952-145494973-TATATAT,X-145495145-145495173-TATATAT,X-145495206-145495235-TA,X-145495307-145495318-AT,X-145495503-145495512-ATA;MOTIFS=ATA,TATATATCATATATACACATATATAA,TA,AT,ATATTAT,TATATAT;STRUC=<VC271924>	HPRC,HGSVC,1KG-ONT	Yes	1.616	No	NA,NA	NA	NA
chrX:145494518	613043	INS	667	0.9029	0.3481	68	NA	NA	NA	NA	NA	NA	NA	NA	NA	No	ID=X-145494365-145494393-TATATAT,X-145494402-145494411-AT,X-145494414-145494423-AT,X-145494471-145494503-ATATTAT,X-145494482-145494488-TA,X-145494485-145494488-ATA,X-145494580-145494697-TATATATCATATATACACATATATAA,X-145494756-145494791-TATATAT,X-145494796-145494821-TATATAT,X-145494860-145494888-TATATAT,X-145494893-145494897-TA,X-145494893-145494919-TATATAT,X-145494926-145494947-TATATAT,X-145494952-145494973-TATATAT,X-145495145-145495173-TATATAT,X-145495206-145495235-TA,X-145495307-145495318-AT,X-145495503-145495512-ATA;MOTIFS=ATA,TATATATCATATATACACATATATAA,TA,AT,ATATTAT,TATATAT;STRUC=<VC271924>	HPRC,HGSVC,1KG-ONT	Yes	1.616	No	NA,NA	NA	NA
chrX:145494518	613030	INS	710	0.8916	0.392	16	NA	NA	NA	NA	NA	NA	NA	NA	NA	No	ID=X-145494365-145494393-TATATAT,X-145494402-145494411-AT,X-145494414-145494423-AT,X-145494471-145494503-ATATTAT,X-145494482-145494488-TA,X-145494485-145494488-ATA,X-145494580-145494697-TATATATCATATATACACATATATAA,X-145494756-145494791-TATATAT,X-145494796-145494821-TATATAT,X-145494860-145494888-TATATAT,X-145494893-145494897-TA,X-145494893-145494919-TATATAT,X-145494926-145494947-TATATAT,X-145494952-145494973-TATATAT,X-145495145-145495173-TATATAT,X-145495206-145495235-TA,X-145495307-145495318-AT,X-145495503-145495512-ATA;MOTIFS=ATA,TATATATCATATATACACATATATAA,TA,AT,ATATTAT,TATATAT;STRUC=<VC271924>	HPRC,HGSVC,1KG-ONT	Yes	1.616	No	NA,NA	NA	NA
chrX:145494518	613018	INS	591	0.7959	0.6951	11	NA	NA	NA	NA	NA	NA	NA	NA	NA	No	ID=X-145494365-145494393-TATATAT,X-145494402-145494411-AT,X-145494414-145494423-AT,X-145494471-145494503-ATATTAT,X-145494482-145494488-TA,X-145494485-145494488-ATA,X-145494580-145494697-TATATATCATATATACACATATATAA,X-145494756-145494791-TATATAT,X-145494796-145494821-TATATAT,X-145494860-145494888-TATATAT,X-145494893-145494897-TA,X-145494893-145494919-TATATAT,X-145494926-145494947-TATATAT,X-145494952-145494973-TATATAT,X-145495145-145495173-TATATAT,X-145495206-145495235-TA,X-145495307-145495318-AT,X-145495503-145495512-ATA;MOTIFS=ATA,TATATATCATATATACACATATATAA,TA,AT,ATATTAT,TATATAT;STRUC=<VC271924>	HPRC,HGSVC,1KG-ONT	Yes	1.616	No	NA,NA	NA	NA
chrX:145494518	613020	INS	491	0.8369	0.6192	50	NA	NA	NA	NA	NA	NA	NA	NA	NA	No	ID=X-145494365-145494393-TATATAT,X-145494402-145494411-AT,X-145494414-145494423-AT,X-145494471-145494503-ATATTAT,X-145494482-145494488-TA,X-145494485-145494488-ATA,X-145494580-145494697-TATATATCATATATACACATATATAA,X-145494756-145494791-TATATAT,X-145494796-145494821-TATATAT,X-145494860-145494888-TATATAT,X-145494893-145494897-TA,X-145494893-145494919-TATATAT,X-145494926-145494947-TATATAT,X-145494952-145494973-TATATAT,X-145495145-145495173-TATATAT,X-145495206-145495235-TA,X-145495307-145495318-AT,X-145495503-145495512-ATA;MOTIFS=ATA,TATATATCATATATACACATATATAA,TA,AT,ATATTAT,TATATAT;STRUC=<VC271924>	HPRC,HGSVC,1KG-ONT	Yes	1.616	No	NA,NA	NA	NA
chrX:145494518	613022	INS	831	0.8132	0.6577	21	NA	NA	NA	NA	NA	NA	NA	NA	NA	No	ID=X-145494365-145494393-TATATAT,X-145494402-145494411-AT,X-145494414-145494423-AT,X-145494471-145494503-ATATTAT,X-145494482-145494488-TA,X-145494485-145494488-ATA,X-145494580-145494697-TATATATCATATATACACATATATAA,X-145494756-145494791-TATATAT,X-145494796-145494821-TATATAT,X-145494860-145494888-TATATAT,X-145494893-145494897-TA,X-145494893-145494919-TATATAT,X-145494926-145494947-TATATAT,X-145494952-145494973-TATATAT,X-145495145-145495173-TATATAT,X-145495206-145495235-TA,X-145495307-145495318-AT,X-145495503-145495512-ATA;MOTIFS=ATA,TATATATCATATATACACATATATAA,TA,AT,ATATTAT,TATATAT;STRUC=<VC271924>	HPRC,HGSVC,1KG-ONT	Yes	1.616	No	NA,NA	NA	NA
chrX:145494518	613023	INS	470	0.8236	0.6276	10	NA	NA	NA	NA	NA	NA	NA	NA	NA	No	ID=X-145494365-145494393-TATATAT,X-145494402-145494411-AT,X-145494414-145494423-AT,X-145494471-145494503-ATATTAT,X-145494482-145494488-TA,X-145494485-145494488-ATA,X-145494580-145494697-TATATATCATATATACACATATATAA,X-145494756-145494791-TATATAT,X-145494796-145494821-TATATAT,X-145494860-145494888-TATATAT,X-145494893-145494897-TA,X-145494893-145494919-TATATAT,X-145494926-145494947-TATATAT,X-145494952-145494973-TATATAT,X-145495145-145495173-TATATAT,X-145495206-145495235-TA,X-145495307-145495318-AT,X-145495503-145495512-ATA;MOTIFS=ATA,TATATATCATATATACACATATATAA,TA,AT,ATATTAT,TATATAT;STRUC=<VC271924>	HPRC,HGSVC,1KG-ONT	Yes	1.616	No	NA,NA	NA	NA
chrX:145494518	613024	INS	494	0.9039	0.376	4	NA	NA	NA	NA	NA	NA	NA	NA	NA	No	ID=X-145494365-145494393-TATATAT,X-145494402-145494411-AT,X-145494414-145494423-AT,X-145494471-145494503-ATATTAT,X-145494482-145494488-TA,X-145494485-145494488-ATA,X-145494580-145494697-TATATATCATATATACACATATATAA,X-145494756-145494791-TATATAT,X-145494796-145494821-TATATAT,X-145494860-145494888-TATATAT,X-145494893-145494897-TA,X-145494893-145494919-TATATAT,X-145494926-145494947-TATATAT,X-145494952-145494973-TATATAT,X-145495145-145495173-TATATAT,X-145495206-145495235-TA,X-145495307-145495318-AT,X-145495503-145495512-ATA;MOTIFS=ATA,TATATATCATATATACACATATATAA,TA,AT,ATATTAT,TATATAT;STRUC=<VC271924>	HPRC,HGSVC,1KG-ONT	Yes	1.616	No	NA,NA	NA	NA
chrX:145494518	613025	INS	521	0.8029	0.6769	7	NA	NA	NA	NA	NA	NA	NA	NA	NA	No	ID=X-145494365-145494393-TATATAT,X-145494402-145494411-AT,X-145494414-145494423-AT,X-145494471-145494503-ATATTAT,X-145494482-145494488-TA,X-145494485-145494488-ATA,X-145494580-145494697-TATATATCATATATACACATATATAA,X-145494756-145494791-TATATAT,X-145494796-145494821-TATATAT,X-145494860-145494888-TATATAT,X-145494893-145494897-TA,X-145494893-145494919-TATATAT,X-145494926-145494947-TATATAT,X-145494952-145494973-TATATAT,X-145495145-145495173-TATATAT,X-145495206-145495235-TA,X-145495307-145495318-AT,X-145495503-145495512-ATA;MOTIFS=ATA,TATATATCATATATACACATATATAA,TA,AT,ATATTAT,TATATAT;STRUC=<VC271924>	HPRC,HGSVC,1KG-ONT	Yes	1.616	No	NA,NA	NA	NA
chrX:145494518	613026	INS	609	0.8939	0.4022	30	NA	NA	NA	NA	NA	NA	NA	NA	NA	No	ID=X-145494365-145494393-TATATAT,X-145494402-145494411-AT,X-145494414-145494423-AT,X-145494471-145494503-ATATTAT,X-145494482-145494488-TA,X-145494485-145494488-ATA,X-145494580-145494697-TATATATCATATATACACATATATAA,X-145494756-145494791-TATATAT,X-145494796-145494821-TATATAT,X-145494860-145494888-TATATAT,X-145494893-145494897-TA,X-145494893-145494919-TATATAT,X-145494926-145494947-TATATAT,X-145494952-145494973-TATATAT,X-145495145-145495173-TATATAT,X-145495206-145495235-TA,X-145495307-145495318-AT,X-145495503-145495512-ATA;MOTIFS=ATA,TATATATCATATATACACATATATAA,TA,AT,ATATTAT,TATATAT;STRUC=<VC271924>	HPRC,HGSVC,1KG-ONT	Yes	1.616	No	NA,NA	NA	NA
chrX:145494518	613027	INS	777	0.9302	0.2528	14	NA	NA	NA	NA	NA	NA	NA	NA	NA	No	ID=X-145494365-145494393-TATATAT,X-145494402-145494411-AT,X-145494414-145494423-AT,X-145494471-145494503-ATATTAT,X-145494482-145494488-TA,X-145494485-145494488-ATA,X-145494580-145494697-TATATATCATATATACACATATATAA,X-145494756-145494791-TATATAT,X-145494796-145494821-TATATAT,X-145494860-145494888-TATATAT,X-145494893-145494897-TA,X-145494893-145494919-TATATAT,X-145494926-145494947-TATATAT,X-145494952-145494973-TATATAT,X-145495145-145495173-TATATAT,X-145495206-145495235-TA,X-145495307-145495318-AT,X-145495503-145495512-ATA;MOTIFS=ATA,TATATATCATATATACACATATATAA,TA,AT,ATATTAT,TATATAT;STRUC=<VC271924>	HPRC,HGSVC,1KG-ONT	Yes	1.616	No	NA,NA	NA	NA
chrX:145494518	613028	INS	941	0.8806	0.4397	9	NA	NA	NA	NA	NA	NA	NA	NA	NA	No	ID=X-145494365-145494393-TATATAT,X-145494402-145494411-AT,X-145494414-145494423-AT,X-145494471-145494503-ATATTAT,X-145494482-145494488-TA,X-145494485-145494488-ATA,X-145494580-145494697-TATATATCATATATACACATATATAA,X-145494756-145494791-TATATAT,X-145494796-145494821-TATATAT,X-145494860-145494888-TATATAT,X-145494893-145494897-TA,X-145494893-145494919-TATATAT,X-145494926-145494947-TATATAT,X-145494952-145494973-TATATAT,X-145495145-145495173-TATATAT,X-145495206-145495235-TA,X-145495307-145495318-AT,X-145495503-145495512-ATA;MOTIFS=ATA,TATATATCATATATACACATATATAA,TA,AT,ATATTAT,TATATAT;STRUC=<VC271924>	HPRC,HGSVC	Yes	1.616	No	NA,NA	NA	NA
chrX:145494518	613029	INS	884	0.8477	0.5875	8	NA	NA	NA	NA	NA	NA	NA	NA	NA	No	ID=X-145494365-145494393-TATATAT,X-145494402-145494411-AT,X-145494414-145494423-AT,X-145494471-145494503-ATATTAT,X-145494482-145494488-TA,X-145494485-145494488-ATA,X-145494580-145494697-TATATATCATATATACACATATATAA,X-145494756-145494791-TATATAT,X-145494796-145494821-TATATAT,X-145494860-145494888-TATATAT,X-145494893-145494897-TA,X-145494893-145494919-TATATAT,X-145494926-145494947-TATATAT,X-145494952-145494973-TATATAT,X-145495145-145495173-TATATAT,X-145495206-145495235-TA,X-145495307-145495318-AT,X-145495503-145495512-ATA;MOTIFS=ATA,TATATATCATATATACACATATATAA,TA,AT,ATATTAT,TATATAT;STRUC=<VC271924>	HPRC,HGSVC,1KG-ONT	Yes	1.616	No	NA,NA	NA	NA
chrX:145494518	613031	INS	368	0.8668	0.4625	2	NA	NA	NA	NA	NA	NA	NA	NA	NA	No	ID=X-145494365-145494393-TATATAT,X-145494402-145494411-AT,X-145494414-145494423-AT,X-145494471-145494503-ATATTAT,X-145494482-145494488-TA,X-145494485-145494488-ATA,X-145494580-145494697-TATATATCATATATACACATATATAA,X-145494756-145494791-TATATAT,X-145494796-145494821-TATATAT,X-145494860-145494888-TATATAT,X-145494893-145494897-TA,X-145494893-145494919-TATATAT,X-145494926-145494947-TATATAT,X-145494952-145494973-TATATAT,X-145495145-145495173-TATATAT,X-145495206-145495235-TA,X-145495307-145495318-AT,X-145495503-145495512-ATA;MOTIFS=ATA,TATATATCATATATACACATATATAA,TA,AT,ATATTAT,TATATAT;STRUC=<VC271924>	HPRC,HGSVC,1KG-ONT	Yes	1.616	No	NA,NA	NA	NA
chrX:145494519	613044	INS	287	0.8258	0.6399	48	NA	NA	NA	NA	NA	NA	NA	NA	NA	No	ID=X-145494365-145494393-TATATAT,X-145494402-145494411-AT,X-145494414-145494423-AT,X-145494471-145494503-ATATTAT,X-145494482-145494488-TA,X-145494485-145494488-ATA,X-145494580-145494697-TATATATCATATATACACATATATAA,X-145494756-145494791-TATATAT,X-145494796-145494821-TATATAT,X-145494860-145494888-TATATAT,X-145494893-145494897-TA,X-145494893-145494919-TATATAT,X-145494926-145494947-TATATAT,X-145494952-145494973-TATATAT,X-145495145-145495173-TATATAT,X-145495206-145495235-TA,X-145495307-145495318-AT,X-145495503-145495512-ATA;MOTIFS=ATA,TATATATCATATATACACATATATAA,TA,AT,ATATTAT,TATATAT;STRUC=<VC271924>	HPRC,HGSVC,1KG-ONT	Yes	1.616	No	NA,NA	NA	NA
chrX:145494519	613045	INS	293	0.8421	0.5943	7	NA	NA	NA	NA	NA	NA	NA	NA	NA	No	ID=X-145494365-145494393-TATATAT,X-145494402-145494411-AT,X-145494414-145494423-AT,X-145494471-145494503-ATATTAT,X-145494482-145494488-TA,X-145494485-145494488-ATA,X-145494580-145494697-TATATATCATATATACACATATATAA,X-145494756-145494791-TATATAT,X-145494796-145494821-TATATAT,X-145494860-145494888-TATATAT,X-145494893-145494897-TA,X-145494893-145494919-TATATAT,X-145494926-145494947-TATATAT,X-145494952-145494973-TATATAT,X-145495145-145495173-TATATAT,X-145495206-145495235-TA,X-145495307-145495318-AT,X-145495503-145495512-ATA;MOTIFS=ATA,TATATATCATATATACACATATATAA,TA,AT,ATATTAT,TATATAT;STRUC=<VC271924>	HPRC,HGSVC,1KG-ONT	Yes	1.616	No	NA,NA	NA	NA
chrX:145494519	613046	INS	262	0.8477	0.586	62	NA	NA	NA	NA	NA	NA	NA	NA	NA	No	ID=X-145494365-145494393-TATATAT,X-145494402-145494411-AT,X-145494414-145494423-AT,X-145494471-145494503-ATATTAT,X-145494482-145494488-TA,X-145494485-145494488-ATA,X-145494580-145494697-TATATATCATATATACACATATATAA,X-145494756-145494791-TATATAT,X-145494796-145494821-TATATAT,X-145494860-145494888-TATATAT,X-145494893-145494897-TA,X-145494893-145494919-TATATAT,X-145494926-145494947-TATATAT,X-145494952-145494973-TATATAT,X-145495145-145495173-TATATAT,X-145495206-145495235-TA,X-145495307-145495318-AT,X-145495503-145495512-ATA;MOTIFS=ATA,TATATATCATATATACACATATATAA,TA,AT,ATATTAT,TATATAT;STRUC=<VC271924>	HPRC,HGSVC,1KG-ONT	Yes	1.616	No	NA,NA	NA	NA
chrX:145494525	613054	INS	578	0.8149	0.6574	32	NA	NA	NA	NA	NA	NA	NA	NA	NA	No	ID=X-145494365-145494393-TATATAT,X-145494402-145494411-AT,X-145494414-145494423-AT,X-145494471-145494503-ATATTAT,X-145494482-145494488-TA,X-145494485-145494488-ATA,X-145494580-145494697-TATATATCATATATACACATATATAA,X-145494756-145494791-TATATAT,X-145494796-145494821-TATATAT,X-145494860-145494888-TATATAT,X-145494893-145494897-TA,X-145494893-145494919-TATATAT,X-145494926-145494947-TATATAT,X-145494952-145494973-TATATAT,X-145495145-145495173-TATATAT,X-145495206-145495235-TA,X-145495307-145495318-AT,X-145495503-145495512-ATA;MOTIFS=ATA,TATATATCATATATACACATATATAA,TA,AT,ATATTAT,TATATAT;STRUC=<VC271924>	HPRC,HGSVC,1KG-ONT	Yes	1.616	No	NA,NA	NA	NA
chrX:145494525	613053	INS	450	0.8339	0.6404	67	NA	NA	NA	NA	NA	NA	NA	NA	NA	No	ID=X-145494365-145494393-TATATAT,X-145494402-145494411-AT,X-145494414-145494423-AT,X-145494471-145494503-ATATTAT,X-145494482-145494488-TA,X-145494485-145494488-ATA,X-145494580-145494697-TATATATCATATATACACATATATAA,X-145494756-145494791-TATATAT,X-145494796-145494821-TATATAT,X-145494860-145494888-TATATAT,X-145494893-145494897-TA,X-145494893-145494919-TATATAT,X-145494926-145494947-TATATAT,X-145494952-145494973-TATATAT,X-145495145-145495173-TATATAT,X-145495206-145495235-TA,X-145495307-145495318-AT,X-145495503-145495512-ATA;MOTIFS=ATA,TATATATCATATATACACATATATAA,TA,AT,ATATTAT,TATATAT;STRUC=<VC271924>	HPRC,HGSVC	Yes	1.616	No	NA,NA	NA	NA
chrX:145494525	613052	INS	592	0.8852	0.4259	12	NA	NA	NA	NA	NA	NA	NA	NA	NA	No	ID=X-145494365-145494393-TATATAT,X-145494402-145494411-AT,X-145494414-145494423-AT,X-145494471-145494503-ATATTAT,X-145494482-145494488-TA,X-145494485-145494488-ATA,X-145494580-145494697-TATATATCATATATACACATATATAA,X-145494756-145494791-TATATAT,X-145494796-145494821-TATATAT,X-145494860-145494888-TATATAT,X-145494893-145494897-TA,X-145494893-145494919-TATATAT,X-145494926-145494947-TATATAT,X-145494952-145494973-TATATAT,X-145495145-145495173-TATATAT,X-145495206-145495235-TA,X-145495307-145495318-AT,X-145495503-145495512-ATA;MOTIFS=ATA,TATATATCATATATACACATATATAA,TA,AT,ATATTAT,TATATAT;STRUC=<VC271924>	HPRC,HGSVC,1KG-ONT	Yes	1.616	No	NA,NA	NA	NA
chrX:145494525	613051	INS	509	0.8262	0.6251	15	NA	NA	NA	NA	NA	NA	NA	NA	NA	No	ID=X-145494365-145494393-TATATAT,X-145494402-145494411-AT,X-145494414-145494423-AT,X-145494471-145494503-ATATTAT,X-145494482-145494488-TA,X-145494485-145494488-ATA,X-145494580-145494697-TATATATCATATATACACATATATAA,X-145494756-145494791-TATATAT,X-145494796-145494821-TATATAT,X-145494860-145494888-TATATAT,X-145494893-145494897-TA,X-145494893-145494919-TATATAT,X-145494926-145494947-TATATAT,X-145494952-145494973-TATATAT,X-145495145-145495173-TATATAT,X-145495206-145495235-TA,X-145495307-145495318-AT,X-145495503-145495512-ATA;MOTIFS=ATA,TATATATCATATATACACATATATAA,TA,AT,ATATTAT,TATATAT;STRUC=<VC271924>	HPRC,HGSVC,1KG-ONT	Yes	1.616	No	NA,NA	NA	NA
chrX:145494525	613049	INS	389	0.8212	0.6571	8	NA	NA	NA	NA	NA	NA	NA	NA	NA	No	ID=X-145494365-145494393-TATATAT,X-145494402-145494411-AT,X-145494414-145494423-AT,X-145494471-145494503-ATATTAT,X-145494482-145494488-TA,X-145494485-145494488-ATA,X-145494580-145494697-TATATATCATATATACACATATATAA,X-145494756-145494791-TATATAT,X-145494796-145494821-TATATAT,X-145494860-145494888-TATATAT,X-145494893-145494897-TA,X-145494893-145494919-TATATAT,X-145494926-145494947-TATATAT,X-145494952-145494973-TATATAT,X-145495145-145495173-TATATAT,X-145495206-145495235-TA,X-145495307-145495318-AT,X-145495503-145495512-ATA;MOTIFS=ATA,TATATATCATATATACACATATATAA,TA,AT,ATATTAT,TATATAT;STRUC=<VC271924>	HPRC,HGSVC,1KG-ONT	Yes	1.616	No	NA,NA	NA	NA
chrX:145494525	613048	INS	356	0.8999	0.3724	21	NA	NA	NA	NA	NA	NA	NA	NA	NA	No	ID=X-145494365-145494393-TATATAT,X-145494402-145494411-AT,X-145494414-145494423-AT,X-145494471-145494503-ATATTAT,X-145494482-145494488-TA,X-145494485-145494488-ATA,X-145494580-145494697-TATATATCATATATACACATATATAA,X-145494756-145494791-TATATAT,X-145494796-145494821-TATATAT,X-145494860-145494888-TATATAT,X-145494893-145494897-TA,X-145494893-145494919-TATATAT,X-145494926-145494947-TATATAT,X-145494952-145494973-TATATAT,X-145495145-145495173-TATATAT,X-145495206-145495235-TA,X-145495307-145495318-AT,X-145495503-145495512-ATA;MOTIFS=ATA,TATATATCATATATACACATATATAA,TA,AT,ATATTAT,TATATAT;STRUC=<VC271924>	HPRC,HGSVC,1KG-ONT	Yes	1.616	No	NA,NA	NA	NA
chrX:145494525	613047	INS	480	0.812	0.6524	9	NA	NA	NA	NA	NA	NA	NA	NA	NA	No	ID=X-145494365-145494393-TATATAT,X-145494402-145494411-AT,X-145494414-145494423-AT,X-145494471-145494503-ATATTAT,X-145494482-145494488-TA,X-145494485-145494488-ATA,X-145494580-145494697-TATATATCATATATACACATATATAA,X-145494756-145494791-TATATAT,X-145494796-145494821-TATATAT,X-145494860-145494888-TATATAT,X-145494893-145494897-TA,X-145494893-145494919-TATATAT,X-145494926-145494947-TATATAT,X-145494952-145494973-TATATAT,X-145495145-145495173-TATATAT,X-145495206-145495235-TA,X-145495307-145495318-AT,X-145495503-145495512-ATA;MOTIFS=ATA,TATATATCATATATACACATATATAA,TA,AT,ATATTAT,TATATAT;STRUC=<VC271924>	HPRC,HGSVC,1KG-ONT	Yes	1.616	No	NA,NA	NA	NA
chrX:145494525	613050	INS	417	0.8794	0.4028	117	NA	NA	NA	NA	NA	NA	NA	NA	NA	No	ID=X-145494365-145494393-TATATAT,X-145494402-145494411-AT,X-145494414-145494423-AT,X-145494471-145494503-ATATTAT,X-145494482-145494488-TA,X-145494485-145494488-ATA,X-145494580-145494697-TATATATCATATATACACATATATAA,X-145494756-145494791-TATATAT,X-145494796-145494821-TATATAT,X-145494860-145494888-TATATAT,X-145494893-145494897-TA,X-145494893-145494919-TATATAT,X-145494926-145494947-TATATAT,X-145494952-145494973-TATATAT,X-145495145-145495173-TATATAT,X-145495206-145495235-TA,X-145495307-145495318-AT,X-145495503-145495512-ATA;MOTIFS=ATA,TATATATCATATATACACATATATAA,TA,AT,ATATTAT,TATATAT;STRUC=<VC271924>	HPRC,HGSVC	Yes	1.616	No	NA,NA	NA	NA
chrX:145494551	613055	INS	536	0.8662	0.5209	8	NA	NA	NA	NA	NA	NA	NA	NA	NA	No	ID=X-145494365-145494393-TATATAT,X-145494402-145494411-AT,X-145494414-145494423-AT,X-145494471-145494503-ATATTAT,X-145494482-145494488-TA,X-145494485-145494488-ATA,X-145494580-145494697-TATATATCATATATACACATATATAA,X-145494756-145494791-TATATAT,X-145494796-145494821-TATATAT,X-145494860-145494888-TATATAT,X-145494893-145494897-TA,X-145494893-145494919-TATATAT,X-145494926-145494947-TATATAT,X-145494952-145494973-TATATAT,X-145495145-145495173-TATATAT,X-145495206-145495235-TA,X-145495307-145495318-AT,X-145495503-145495512-ATA;MOTIFS=ATA,TATATATCATATATACACATATATAA,TA,AT,ATATTAT,TATATAT;STRUC=<VC271924>	HPRC,HGSVC,1KG-ONT	Yes	1.616	No	NA,NA	NA	NA
chrX:145495003	613057	INS	65	0.887	0.4317	1	NA	NA	NA	NA	NA	NA	NA	NA	NA	No	ID=X-145494365-145494393-TATATAT,X-145494402-145494411-AT,X-145494414-145494423-AT,X-145494471-145494503-ATATTAT,X-145494482-145494488-TA,X-145494485-145494488-ATA,X-145494580-145494697-TATATATCATATATACACATATATAA,X-145494756-145494791-TATATAT,X-145494796-145494821-TATATAT,X-145494860-145494888-TATATAT,X-145494893-145494897-TA,X-145494893-145494919-TATATAT,X-145494926-145494947-TATATAT,X-145494952-145494973-TATATAT,X-145495145-145495173-TATATAT,X-145495206-145495235-TA,X-145495307-145495318-AT,X-145495503-145495512-ATA;MOTIFS=ATA,TATATATCATATATACACATATATAA,TA,AT,ATATTAT,TATATAT;STRUC=<VC271924>	HPRC,HGSVC,1KG-ONT	No	1.616	No	NA,NA	NA	NA
chrX:145495062	613062	INS	59	0.9243	0.287	1	NA	NA	NA	NA	NA	NA	NA	NA	NA	No	ID=X-145494365-145494393-TATATAT,X-145494402-145494411-AT,X-145494414-145494423-AT,X-145494471-145494503-ATATTAT,X-145494482-145494488-TA,X-145494485-145494488-ATA,X-145494580-145494697-TATATATCATATATACACATATATAA,X-145494756-145494791-TATATAT,X-145494796-145494821-TATATAT,X-145494860-145494888-TATATAT,X-145494893-145494897-TA,X-145494893-145494919-TATATAT,X-145494926-145494947-TATATAT,X-145494952-145494973-TATATAT,X-145495145-145495173-TATATAT,X-145495206-145495235-TA,X-145495307-145495318-AT,X-145495503-145495512-ATA;MOTIFS=ATA,TATATATCATATATACACATATATAA,TA,AT,ATATTAT,TATATAT;STRUC=<VC271924>	HPRC,HGSVC,1KG-ONT	No	1.616	No	NA,NA	NA	NA
chrX:145495364	613066	DEL	94	0.9392	0.2709	21	NA	NA	NA	NA	NA	NA	NA	NA	NA	No	ID=X-145494365-145494393-TATATAT,X-145494402-145494411-AT,X-145494414-145494423-AT,X-145494471-145494503-ATATTAT,X-145494482-145494488-TA,X-145494485-145494488-ATA,X-145494580-145494697-TATATATCATATATACACATATATAA,X-145494756-145494791-TATATAT,X-145494796-145494821-TATATAT,X-145494860-145494888-TATATAT,X-145494893-145494897-TA,X-145494893-145494919-TATATAT,X-145494926-145494947-TATATAT,X-145494952-145494973-TATATAT,X-145495145-145495173-TATATAT,X-145495206-145495235-TA,X-145495307-145495318-AT,X-145495503-145495512-ATA;MOTIFS=ATA,TATATATCATATATACACATATATAA,TA,AT,ATATTAT,TATATAT;STRUC=<VC271924>	HPRC,HGSVC	Yes	0.306	No	NA,NA	NA	NA
chrX:145495433	613067	DEL	64	0.9387	0.5125	13	NA	NA	NA	NA	NA	NA	NA	NA	NA	No	ID=X-145494365-145494393-TATATAT,X-145494402-145494411-AT,X-145494414-145494423-AT,X-145494471-145494503-ATATTAT,X-145494482-145494488-TA,X-145494485-145494488-ATA,X-145494580-145494697-TATATATCATATATACACATATATAA,X-145494756-145494791-TATATAT,X-145494796-145494821-TATATAT,X-145494860-145494888-TATATAT,X-145494893-145494897-TA,X-145494893-145494919-TATATAT,X-145494926-145494947-TATATAT,X-145494952-145494973-TATATAT,X-145495145-145495173-TATATAT,X-145495206-145495235-TA,X-145495307-145495318-AT,X-145495503-145495512-ATA;MOTIFS=ATA,TATATATCATATATACACATATATAA,TA,AT,ATATTAT,TATATAT;STRUC=<VC271924>	HPRC,HGSVC,1KG-ONT	Yes	0.003	No	NA,NA	NA	NA
chrX:145495927	613068	INS	54	0.818	0.6434	1	NA	NA	NA	NA	NA	NA	NA	NA	NA	No	NA	NA	No	1.616	No	NA,NA	NA	NA
chrX:145514659	613069	INS	67	0.9284	0.2804	65	NA	NA	NA	NA	NA	NA	NA	NA	NA	No	NA	HPRC,HGSVC,1KG-ONT	Yes	1.616	No	NA,NA	NA	NA
chrX:145515362	613070	INS	66	0.8409	0.5772	1	NA	NA	NA	NA	NA	NA	NA	NA	NA	No	ID=X-145515344-145515353-TA;MOTIFS=TA;STRUC=(TA)n	NA	No	2.538	No	NA,NA	NA	NA
chrX:145544512	613071	INS	1897	0.949	0.1829	36	NA	NA	NA	NA	NA	NA	NA	NA	NA	No	NA	HPRC,HGSVC	Yes	1.616	No	NA,NA	NA	NA
chrX:145544512	613072	INS	3794	0.8106	0.6615	1	NA	NA	NA	NA	NA	NA	NA	NA	NA	No	NA	NA	No	1.616	No	NA,NA	NA	NA
chrX:145552602	613073	INS	165	0.8304	0.5998	3	NA	NA	NA	NA	NA	NA	NA	NA	NA	No	NA	NA	Yes	2.538	No	NA,NA	NA	NA
chrX:145552602	613074	INS	183	0.8957	0.3863	1	NA	NA	NA	NA	NA	NA	NA	NA	NA	No	NA	NA	Yes	2.538	No	NA,NA	NA	NA
chrX:145808762	613075	INS	63	0.8979	0.3587	1	NA	NA	NA	NA	NA	NA	NA	NA	NA	No	ID=X-145808734-145808745-AGG,X-145808846-145808855-AGA,X-145808868-145808881-AG;MOTIFS=AGA,AG,AGG;STRUC=<VC271955>	NA	No	2.413	No	NA,NA	NA	NA
chrX:145808762	613076	DEL	57	0.9278	0.3307	1	NA	NA	NA	NA	NA	NA	NA	NA	NA	No	ID=X-145808734-145808745-AGG,X-145808846-145808855-AGA,X-145808868-145808881-AG;MOTIFS=AGA,AG,AGG;STRUC=<VC271955>,ID=X-145808762-145808843-GGA;MOTIFS=GGA;STRUC=<TR4127435>	NA	No	0.554	No	NA,NA	NA	NA
chrX:145817718	613077	INS	83	0.8513	0.5682	1	NA	NA	NA	NA	NA	NA	NA	NA	promoter	No	ID=X-145817696-145817711-TCCC,X-145817709-145817722-CCTC,X-145817713-145817727-CCTCCCT,X-145817732-145817754-CTCCCTC,X-145817745-145817758-CCTC,X-145817749-145817772-CCTCCCT,X-145817819-145817832-CCTC;MOTIFS=CTCCCTC,TCCC,CCTCCCT,CCTC;STRUC=<VC271956>	NA	No	4.835	No	NA,NA	NA	NA
chrX:145817749	613078	INS	50	0.8093	0.6784	12	NA	NA	NA	NA	NA	NA	NA	NA	promoter	No	ID=X-145817696-145817711-TCCC,X-145817709-145817722-CCTC,X-145817713-145817727-CCTCCCT,X-145817732-145817754-CTCCCTC,X-145817745-145817758-CCTC,X-145817749-145817772-CCTCCCT,X-145817819-145817832-CCTC;MOTIFS=CTCCCTC,TCCC,CCTCCCT,CCTC;STRUC=<VC271956>	NA	No	5.497	No	NA,NA	NA	NA
chrX:145915485	613079	DEL	67	0.9257	0.2845	1	NA	NA	NA	NA	NA	NA	NA	NA	NA	No	ID=X-145915516-145915541-A;MOTIFS=A;STRUC=<TR4127591>	NA	Yes	0.492	No	NA,NA	NA	NA
chrX:145918016	613087	INS	158	0.8459	0.611	2	NA	NA	NA	NA	NA	NA	NA	NA	NA	No	ID=X-145918013-145918022-AT,X-145918023-145918037-AT,X-145918038-145918062-TA,X-145918061-145918086-AG,X-145918137-145918146-T;MOTIFS=AG,T,TA,AT;STRUC=<VC271967>	HPRC,HGSVC,1KG-ONT	No	1.616	No	NA,NA	NA	NA
chrX:145918016	613086	INS	255	0.8301	0.6046	6	NA	NA	NA	NA	NA	NA	NA	NA	NA	No	ID=X-145918013-145918022-AT,X-145918023-145918037-AT,X-145918038-145918062-TA,X-145918061-145918086-AG,X-145918137-145918146-T;MOTIFS=AG,T,TA,AT;STRUC=<VC271967>	HPRC,HGSVC,1KG-ONT	No	1.616	No	NA,NA	NA	NA
chrX:145918016	613085	INS	200	0.8391	0.5705	17	NA	NA	NA	NA	NA	NA	NA	NA	NA	No	ID=X-145918013-145918022-AT,X-145918023-145918037-AT,X-145918038-145918062-TA,X-145918061-145918086-AG,X-145918137-145918146-T;MOTIFS=AG,T,TA,AT;STRUC=<VC271967>	HPRC,HGSVC,1KG-ONT	No	1.616	No	NA,NA	NA	NA
chrX:145918016	613084	INS	212	0.8878	0.4332	56	NA	NA	NA	NA	NA	NA	NA	NA	NA	No	ID=X-145918013-145918022-AT,X-145918023-145918037-AT,X-145918038-145918062-TA,X-145918061-145918086-AG,X-145918137-145918146-T;MOTIFS=AG,T,TA,AT;STRUC=<VC271967>	HPRC,HGSVC,1KG-ONT	No	1.616	No	NA,NA	NA	NA
chrX:145918016	613082	INS	148	0.8645	0.4987	30	NA	NA	NA	NA	NA	NA	NA	NA	NA	No	ID=X-145918013-145918022-AT,X-145918023-145918037-AT,X-145918038-145918062-TA,X-145918061-145918086-AG,X-145918137-145918146-T;MOTIFS=AG,T,TA,AT;STRUC=<VC271967>	HPRC,HGSVC,1KG-ONT	No	1.616	No	NA,NA	NA	NA
chrX:145918016	613081	INS	116	0.8657	0.4904	1	NA	NA	NA	NA	NA	NA	NA	NA	NA	No	ID=X-145918013-145918022-AT,X-145918023-145918037-AT,X-145918038-145918062-TA,X-145918061-145918086-AG,X-145918137-145918146-T;MOTIFS=AG,T,TA,AT;STRUC=<VC271967>	HPRC,HGSVC	No	1.616	No	NA,NA	NA	NA
chrX:145918016	613080	INS	170	0.8414	0.5923	7	NA	NA	NA	NA	NA	NA	NA	NA	NA	No	ID=X-145918013-145918022-AT,X-145918023-145918037-AT,X-145918038-145918062-TA,X-145918061-145918086-AG,X-145918137-145918146-T;MOTIFS=AG,T,TA,AT;STRUC=<VC271967>	HPRC,HGSVC,1KG-ONT	No	1.616	No	NA,NA	NA	NA
chrX:145918016	613083	INS	180	0.836	0.6237	131	NA	NA	NA	NA	NA	NA	NA	NA	NA	No	ID=X-145918013-145918022-AT,X-145918023-145918037-AT,X-145918038-145918062-TA,X-145918061-145918086-AG,X-145918137-145918146-T;MOTIFS=AG,T,TA,AT;STRUC=<VC271967>	HPRC,HGSVC,1KG-ONT	No	1.616	No	NA,NA	NA	NA
chrX:145918043	613088	INS	50	0.8182	0.6448	1	NA	NA	NA	NA	NA	NA	NA	NA	NA	No	ID=X-145918013-145918022-AT,X-145918023-145918037-AT,X-145918038-145918062-TA,X-145918061-145918086-AG,X-145918137-145918146-T;MOTIFS=AG,T,TA,AT;STRUC=<VC271967>	NA	No	1.616	No	NA,NA	NA	NA
chrX:145918046	613089	INS	224	0.8618	0.5268	7	NA	NA	NA	NA	NA	NA	NA	NA	NA	No	ID=X-145918013-145918022-AT,X-145918023-145918037-AT,X-145918038-145918062-TA,X-145918061-145918086-AG,X-145918137-145918146-T;MOTIFS=AG,T,TA,AT;STRUC=<VC271967>	HPRC,HGSVC,1KG-ONT	No	1.616	No	NA,NA	NA	NA
chrX:145935453	613090	INS	56	0.964	0.1344	257	NA	NA	NA	NA	NA	NA	NA	NA	NA	No	NA	HPRC,HGSVC,1KG-ONT	No	7.948	No	NA,NA	NA	NA
chrX:145970588	613091	DEL	3029	0.9314	0.2403	70	NA	NA	NA	NA	NA	NA	NA	NA	NA	No	ID=X-145970684-145970693-CAG;MOTIFS=CAG;STRUC=<TR4127661>,ID=X-145971155-145971165-TG;MOTIFS=TG;STRUC=<TR4127662>,ID=X-145971223-145971232-CTG;MOTIFS=CTG;STRUC=<TR4127663>,ID=X-145971622-145971634-GGAG;MOTIFS=GGAG;STRUC=(GGAG)n,ID=X-145971645-145971685-AG;MOTIFS=AG;STRUC=<TR4127664>,ID=X-145972012-145972021-A;MOTIFS=A;STRUC=<TR4127665>,ID=X-145972534-145972544-A;MOTIFS=A;STRUC=<TR4127666>,ID=X-145973354-145973366-A;MOTIFS=A;STRUC=<TR4127667>	HPRC,HGSVC,1KG-ONT	Yes	0.482	No	NA,NA	NA	NA
chrX:145974664	613092	DEL	1294	0.8311	0.6398	14	NA	NA	NA	NA	NA	NA	NA	NA	NA	No	ID=X-145975186-145975195-TCA;MOTIFS=TCA;STRUC=<TR4127669>,ID=X-145975934-145975947-A;MOTIFS=A;STRUC=<TR4127670>,ID=X-145975949-145975966-A;MOTIFS=A;STRUC=<TR4127671>	HGSVC,1KG-ONT	Yes	1.77	No	NA,NA	NA	NA
chrX:145981797	613093	INS	343	0.9322	0.2604	1	NA	NA	NA	NA	NA	NA	NA	NA	NA	No	NA	NA	Yes	5.743	No	NA,NA	NA	NA
chrX:145981797	613094	INS	375	0.8597	0.5394	7	NA	NA	NA	NA	NA	NA	NA	NA	NA	No	NA	NA	Yes	5.743	No	NA,NA	NA	NA
chrX:145985205	613095	INS	4104	0.8659	0.522	3	NA	NA	NA	NA	NA	NA	NA	NA	NA	No	NA	NA	Yes	2.271	No	NA,NA	NA	NA
chrX:145990558	613096	INS	966	0.9268	0.3161	920	NA	NA	NA	NA	NA	NA	NA	NA	NA	No	NA	HPRC,HGSVC,1KG-ONT	No	2.44	No	NA,NA	NA	NA
chrX:146021568	613097	DEL	170	0.9581	0.1628	83	NA	NA	NA	NA	NA	NA	NA	NA	NA	No	ID=X-146021584-146021607-T;MOTIFS=T;STRUC=<TR4127736>	HPRC,HGSVC,1KG-ONT	Yes	0.253	No	NA,NA	NA	NA
chrX:146035082	613098	DEL	56	0.8527	0.6127	760	NA	NA	NA	NA	NA	NA	NA	NA	NA	No	ID=X-146035082-146035203-ATATGTGTTATCAAACACATATTAATGT;MOTIFS=ATATGTGTTATCAAACACATATTAATGT;STRUC=<TR4127754>	HPRC,HGSVC,1KG-ONT	No	0.216	No	NA,NA	NA	NA
chrX:146043097	613099	DEL	136	0.8305	0.6364	6	NA	NA	NA	NA	NA	NA	NA	NA	NA	No	ID=X-146043085-146043096-AT,X-146043110-146043122-TA,X-146043136-146043146-TA,X-146043162-146043172-TA,X-146043186-146043196-TA,X-146043212-146043221-TG,X-146043220-146043239-TA,X-146043238-146043253-T;MOTIFS=TG,T,TA,AT;STRUC=<VC271974>	1KG-ONT	Yes	0.168	No	NA,NA	NA	NA
chrX:146043103	613100	INS	104	0.8599	0.5202	2	NA	NA	NA	NA	NA	NA	NA	NA	NA	No	ID=X-146043085-146043096-AT,X-146043110-146043122-TA,X-146043136-146043146-TA,X-146043162-146043172-TA,X-146043186-146043196-TA,X-146043212-146043221-TG,X-146043220-146043239-TA,X-146043238-146043253-T;MOTIFS=TG,T,TA,AT;STRUC=<VC271974>	HPRC,HGSVC,1KG-ONT	Yes	0.692	No	NA,NA	NA	NA
chrX:146043112	613101	INS	66	0.8851	0.45	1	NA	NA	NA	NA	NA	NA	NA	NA	NA	No	ID=X-146043085-146043096-AT,X-146043110-146043122-TA,X-146043136-146043146-TA,X-146043162-146043172-TA,X-146043186-146043196-TA,X-146043212-146043221-TG,X-146043220-146043239-TA,X-146043238-146043253-T;MOTIFS=TG,T,TA,AT;STRUC=<VC271974>	HPRC,HGSVC	Yes	0.692	No	NA,NA	NA	NA
chrX:146043112	613102	INS	70	0.8336	0.6016	55	NA	NA	NA	NA	NA	NA	NA	NA	NA	No	ID=X-146043085-146043096-AT,X-146043110-146043122-TA,X-146043136-146043146-TA,X-146043162-146043172-TA,X-146043186-146043196-TA,X-146043212-146043221-TG,X-146043220-146043239-TA,X-146043238-146043253-T;MOTIFS=TG,T,TA,AT;STRUC=<VC271974>	HPRC,HGSVC	Yes	0.692	No	NA,NA	NA	NA
chrX:146043112	613103	INS	94	0.8063	0.6487	6	NA	NA	NA	NA	NA	NA	NA	NA	NA	No	ID=X-146043085-146043096-AT,X-146043110-146043122-TA,X-146043136-146043146-TA,X-146043162-146043172-TA,X-146043186-146043196-TA,X-146043212-146043221-TG,X-146043220-146043239-TA,X-146043238-146043253-T;MOTIFS=TG,T,TA,AT;STRUC=<VC271974>	HPRC,HGSVC	Yes	0.692	No	NA,NA	NA	NA
chrX:146043121	613108	INS	148	0.8918	0.4089	259	NA	NA	NA	NA	NA	NA	NA	NA	NA	No	ID=X-146043085-146043096-AT,X-146043110-146043122-TA,X-146043136-146043146-TA,X-146043162-146043172-TA,X-146043186-146043196-TA,X-146043212-146043221-TG,X-146043220-146043239-TA,X-146043238-146043253-T;MOTIFS=TG,T,TA,AT;STRUC=<VC271974>	HPRC,HGSVC,1KG-ONT	Yes	0.692	No	NA,NA	NA	NA
chrX:146043121	613113	INS	204	0.8339	0.6017	47	NA	NA	NA	NA	NA	NA	NA	NA	NA	No	ID=X-146043085-146043096-AT,X-146043110-146043122-TA,X-146043136-146043146-TA,X-146043162-146043172-TA,X-146043186-146043196-TA,X-146043212-146043221-TG,X-146043220-146043239-TA,X-146043238-146043253-T;MOTIFS=TG,T,TA,AT;STRUC=<VC271974>	HPRC,HGSVC,1KG-ONT	Yes	0.692	No	NA,NA	NA	NA
chrX:146043121	613112	INS	172	0.8614	0.5093	51	NA	NA	NA	NA	NA	NA	NA	NA	NA	No	ID=X-146043085-146043096-AT,X-146043110-146043122-TA,X-146043136-146043146-TA,X-146043162-146043172-TA,X-146043186-146043196-TA,X-146043212-146043221-TG,X-146043220-146043239-TA,X-146043238-146043253-T;MOTIFS=TG,T,TA,AT;STRUC=<VC271974>	HPRC,HGSVC,1KG-ONT	Yes	0.692	No	NA,NA	NA	NA
chrX:146043121	613111	INS	124	0.818	0.6534	27	NA	NA	NA	NA	NA	NA	NA	NA	NA	No	ID=X-146043085-146043096-AT,X-146043110-146043122-TA,X-146043136-146043146-TA,X-146043162-146043172-TA,X-146043186-146043196-TA,X-146043212-146043221-TG,X-146043220-146043239-TA,X-146043238-146043253-T;MOTIFS=TG,T,TA,AT;STRUC=<VC271974>	HPRC,HGSVC,1KG-ONT	Yes	0.692	No	NA,NA	NA	NA
chrX:146043121	613110	INS	78	0.8597	0.6086	5	NA	NA	NA	NA	NA	NA	NA	NA	NA	No	ID=X-146043085-146043096-AT,X-146043110-146043122-TA,X-146043136-146043146-TA,X-146043162-146043172-TA,X-146043186-146043196-TA,X-146043212-146043221-TG,X-146043220-146043239-TA,X-146043238-146043253-T;MOTIFS=TG,T,TA,AT;STRUC=<VC271974>	HPRC,HGSVC	Yes	0.692	No	NA,NA	NA	NA
chrX:146043121	613109	INS	89	0.8258	0.6684	1	NA	NA	NA	NA	NA	NA	NA	NA	NA	No	ID=X-146043085-146043096-AT,X-146043110-146043122-TA,X-146043136-146043146-TA,X-146043162-146043172-TA,X-146043186-146043196-TA,X-146043212-146043221-TG,X-146043220-146043239-TA,X-146043238-146043253-T;MOTIFS=TG,T,TA,AT;STRUC=<VC271974>	HPRC,HGSVC	Yes	0.692	No	NA,NA	NA	NA
chrX:146043121	613107	INS	328	0.9427	0.27	2	NA	NA	NA	NA	NA	NA	NA	NA	NA	No	ID=X-146043085-146043096-AT,X-146043110-146043122-TA,X-146043136-146043146-TA,X-146043162-146043172-TA,X-146043186-146043196-TA,X-146043212-146043221-TG,X-146043220-146043239-TA,X-146043238-146043253-T;MOTIFS=TG,T,TA,AT;STRUC=<VC271974>	HPRC,HGSVC,1KG-ONT	Yes	0.692	No	NA,NA	NA	NA
chrX:146043121	613106	INS	274	0.9047	0.6267	6	NA	NA	NA	NA	NA	NA	NA	NA	NA	No	ID=X-146043085-146043096-AT,X-146043110-146043122-TA,X-146043136-146043146-TA,X-146043162-146043172-TA,X-146043186-146043196-TA,X-146043212-146043221-TG,X-146043220-146043239-TA,X-146043238-146043253-T;MOTIFS=TG,T,TA,AT;STRUC=<VC271974>	HPRC,HGSVC,1KG-ONT	Yes	0.692	No	NA,NA	NA	NA
chrX:146043121	613105	INS	298	0.9406	0.2621	3	NA	NA	NA	NA	NA	NA	NA	NA	NA	No	ID=X-146043085-146043096-AT,X-146043110-146043122-TA,X-146043136-146043146-TA,X-146043162-146043172-TA,X-146043186-146043196-TA,X-146043212-146043221-TG,X-146043220-146043239-TA,X-146043238-146043253-T;MOTIFS=TG,T,TA,AT;STRUC=<VC271974>	HPRC,HGSVC,1KG-ONT	Yes	0.692	No	NA,NA	NA	NA
chrX:146043121	613104	INS	74	0.8549	0.5172	5	NA	NA	NA	NA	NA	NA	NA	NA	NA	No	ID=X-146043085-146043096-AT,X-146043110-146043122-TA,X-146043136-146043146-TA,X-146043162-146043172-TA,X-146043186-146043196-TA,X-146043212-146043221-TG,X-146043220-146043239-TA,X-146043238-146043253-T;MOTIFS=TG,T,TA,AT;STRUC=<VC271974>	HPRC,HGSVC	Yes	0.692	No	NA,NA	NA	NA
chrX:146043132	613114	INS	235	0.9247	0.4442	2	NA	NA	NA	NA	NA	NA	NA	NA	NA	No	ID=X-146043085-146043096-AT,X-146043110-146043122-TA,X-146043136-146043146-TA,X-146043162-146043172-TA,X-146043186-146043196-TA,X-146043212-146043221-TG,X-146043220-146043239-TA,X-146043238-146043253-T;MOTIFS=TG,T,TA,AT;STRUC=<VC271974>	HPRC,HGSVC,1KG-ONT	Yes	0.692	No	NA,NA	NA	NA
chrX:146043147	613117	INS	122	0.8427	0.5775	1	NA	NA	NA	NA	NA	NA	NA	NA	NA	No	ID=X-146043085-146043096-AT,X-146043110-146043122-TA,X-146043136-146043146-TA,X-146043162-146043172-TA,X-146043186-146043196-TA,X-146043212-146043221-TG,X-146043220-146043239-TA,X-146043238-146043253-T;MOTIFS=TG,T,TA,AT;STRUC=<VC271974>	HPRC,HGSVC,1KG-ONT	Yes	0.692	No	NA,NA	NA	NA
chrX:146043147	613120	INS	192	0.9153	0.3227	2	NA	NA	NA	NA	NA	NA	NA	NA	NA	No	ID=X-146043085-146043096-AT,X-146043110-146043122-TA,X-146043136-146043146-TA,X-146043162-146043172-TA,X-146043186-146043196-TA,X-146043212-146043221-TG,X-146043220-146043239-TA,X-146043238-146043253-T;MOTIFS=TG,T,TA,AT;STRUC=<VC271974>	HPRC,HGSVC,1KG-ONT	Yes	0.692	No	NA,NA	NA	NA
chrX:146043147	613119	INS	142	0.8924	0.3939	54	NA	NA	NA	NA	NA	NA	NA	NA	NA	No	ID=X-146043085-146043096-AT,X-146043110-146043122-TA,X-146043136-146043146-TA,X-146043162-146043172-TA,X-146043186-146043196-TA,X-146043212-146043221-TG,X-146043220-146043239-TA,X-146043238-146043253-T;MOTIFS=TG,T,TA,AT;STRUC=<VC271974>	HPRC,HGSVC,1KG-ONT	Yes	0.692	No	NA,NA	NA	NA
chrX:146043147	613118	INS	114	0.8232	0.6235	2	NA	NA	NA	NA	NA	NA	NA	NA	NA	No	ID=X-146043085-146043096-AT,X-146043110-146043122-TA,X-146043136-146043146-TA,X-146043162-146043172-TA,X-146043186-146043196-TA,X-146043212-146043221-TG,X-146043220-146043239-TA,X-146043238-146043253-T;MOTIFS=TG,T,TA,AT;STRUC=<VC271974>	HPRC,HGSVC,1KG-ONT	Yes	0.692	No	NA,NA	NA	NA
chrX:146043147	613116	INS	98	0.9818	0.1716	8	NA	NA	NA	NA	NA	NA	NA	NA	NA	No	ID=X-146043085-146043096-AT,X-146043110-146043122-TA,X-146043136-146043146-TA,X-146043162-146043172-TA,X-146043186-146043196-TA,X-146043212-146043221-TG,X-146043220-146043239-TA,X-146043238-146043253-T;MOTIFS=TG,T,TA,AT;STRUC=<VC271974>	HPRC,HGSVC	Yes	0.692	No	NA,NA	NA	NA
chrX:146043149	613122	INS	68	0.8652	0.5175	54	NA	NA	NA	NA	NA	NA	NA	NA	NA	No	ID=X-146043085-146043096-AT,X-146043110-146043122-TA,X-146043136-146043146-TA,X-146043162-146043172-TA,X-146043186-146043196-TA,X-146043212-146043221-TG,X-146043220-146043239-TA,X-146043238-146043253-T;MOTIFS=TG,T,TA,AT;STRUC=<VC271974>	HPRC,HGSVC	Yes	0.692	No	NA,NA	NA	NA
chrX:146043181	613123	INS	66	0.9139	0.3165	2	NA	NA	NA	NA	NA	NA	NA	NA	NA	No	ID=X-146043085-146043096-AT,X-146043110-146043122-TA,X-146043136-146043146-TA,X-146043162-146043172-TA,X-146043186-146043196-TA,X-146043212-146043221-TG,X-146043220-146043239-TA,X-146043238-146043253-T;MOTIFS=TG,T,TA,AT;STRUC=<VC271974>	HPRC,HGSVC	Yes	0.692	No	NA,NA	NA	NA
chrX:146043181	613124	INS	90	0.853	0.5377	2	NA	NA	NA	NA	NA	NA	NA	NA	NA	No	ID=X-146043085-146043096-AT,X-146043110-146043122-TA,X-146043136-146043146-TA,X-146043162-146043172-TA,X-146043186-146043196-TA,X-146043212-146043221-TG,X-146043220-146043239-TA,X-146043238-146043253-T;MOTIFS=TG,T,TA,AT;STRUC=<VC271974>	HPRC,HGSVC	Yes	0.692	No	NA,NA	NA	NA
chrX:146043202	613125	INS	184	0.8049	0.6845	4	NA	NA	NA	NA	NA	NA	NA	NA	NA	No	ID=X-146043085-146043096-AT,X-146043110-146043122-TA,X-146043136-146043146-TA,X-146043162-146043172-TA,X-146043186-146043196-TA,X-146043212-146043221-TG,X-146043220-146043239-TA,X-146043238-146043253-T;MOTIFS=TG,T,TA,AT;STRUC=<VC271974>	HPRC,HGSVC,1KG-ONT	No	0.056	No	NA,NA	NA	NA
chrX:146043211	613126	INS	66	0.8537	0.5559	1	NA	NA	NA	NA	NA	NA	NA	NA	NA	No	ID=X-146043085-146043096-AT,X-146043110-146043122-TA,X-146043136-146043146-TA,X-146043162-146043172-TA,X-146043186-146043196-TA,X-146043212-146043221-TG,X-146043220-146043239-TA,X-146043238-146043253-T;MOTIFS=TG,T,TA,AT;STRUC=<VC271974>	HPRC,HGSVC	No	0.056	No	NA,NA	NA	NA
chrX:146045961	613127	INS	82	0.8807	0.4893	1	NA	NA	NA	NA	NA	NA	NA	NA	NA	No	NA	NA	Yes	0.089	No	NA,NA	NA	NA
chrX:146125585	613128	DEL	56	0.8403	0.5841	2	NA	NA	NA	NA	NA	NA	NA	NA	NA	No	ID=X-146125565-146125579-TA,X-146125585-146125595-TA,X-146125600-146125609-AT,X-146125614-146125625-AT,X-146125630-146125639-AT,X-146125641-146125651-TA,X-146125656-146125665-AT,X-146125680-146125689-AT,X-146125694-146125705-AT,X-146125710-146125719-AT,X-146125724-146125733-AT,X-146125696-146125747-ATATATATACTTAC,X-146125738-146125750-AT;MOTIFS=TA,ATATATATACTTAC,AT;STRUC=<VC271983>	HPRC,HGSVC,1KG-ONT	No	0.375	No	NA,NA	NA	NA
chrX:146125616	613129	DEL	108	0.8435	0.5869	3	NA	NA	NA	NA	NA	NA	NA	NA	NA	No	ID=X-146125565-146125579-TA,X-146125585-146125595-TA,X-146125600-146125609-AT,X-146125614-146125625-AT,X-146125630-146125639-AT,X-146125641-146125651-TA,X-146125656-146125665-AT,X-146125680-146125689-AT,X-146125694-146125705-AT,X-146125710-146125719-AT,X-146125724-146125733-AT,X-146125696-146125747-ATATATATACTTAC,X-146125738-146125750-AT;MOTIFS=TA,ATATATATACTTAC,AT;STRUC=<VC271983>	HPRC,HGSVC,1KG-ONT	Yes	0.263	No	NA,NA	NA	NA
chrX:146125617	613130	DEL	50	0.9183	0.4823	7	NA	NA	NA	NA	NA	NA	NA	NA	NA	No	ID=X-146125565-146125579-TA,X-146125585-146125595-TA,X-146125600-146125609-AT,X-146125614-146125625-AT,X-146125630-146125639-AT,X-146125641-146125651-TA,X-146125656-146125665-AT,X-146125680-146125689-AT,X-146125694-146125705-AT,X-146125710-146125719-AT,X-146125724-146125733-AT,X-146125696-146125747-ATATATATACTTAC,X-146125738-146125750-AT;MOTIFS=TA,ATATATATACTTAC,AT;STRUC=<VC271983>	HPRC,HGSVC	No	0.343	No	NA,NA	NA	NA
chrX:146125630	613131	DEL	66	0.8144	0.676	61	NA	NA	NA	NA	NA	NA	NA	NA	NA	No	ID=X-146125565-146125579-TA,X-146125585-146125595-TA,X-146125600-146125609-AT,X-146125614-146125625-AT,X-146125630-146125639-AT,X-146125641-146125651-TA,X-146125656-146125665-AT,X-146125680-146125689-AT,X-146125694-146125705-AT,X-146125710-146125719-AT,X-146125724-146125733-AT,X-146125696-146125747-ATATATATACTTAC,X-146125738-146125750-AT;MOTIFS=TA,ATATATATACTTAC,AT;STRUC=<VC271983>	HPRC,HGSVC,1KG-ONT	Yes	0.266	No	NA,NA	NA	NA
chrX:146125632	613132	DEL	92	0.8042	0.6854	5	NA	NA	NA	NA	NA	NA	NA	NA	NA	No	ID=X-146125565-146125579-TA,X-146125585-146125595-TA,X-146125600-146125609-AT,X-146125614-146125625-AT,X-146125630-146125639-AT,X-146125641-146125651-TA,X-146125656-146125665-AT,X-146125680-146125689-AT,X-146125694-146125705-AT,X-146125710-146125719-AT,X-146125724-146125733-AT,X-146125696-146125747-ATATATATACTTAC,X-146125738-146125750-AT;MOTIFS=TA,ATATATATACTTAC,AT;STRUC=<VC271983>	HPRC,HGSVC,1KG-ONT	Yes	0.266	No	NA,NA	NA	NA
chrX:146125641	613133	DEL	54	0.9434	0.3358	46	NA	NA	NA	NA	NA	NA	NA	NA	NA	No	ID=X-146125565-146125579-TA,X-146125585-146125595-TA,X-146125600-146125609-AT,X-146125614-146125625-AT,X-146125630-146125639-AT,X-146125641-146125651-TA,X-146125656-146125665-AT,X-146125680-146125689-AT,X-146125694-146125705-AT,X-146125710-146125719-AT,X-146125724-146125733-AT,X-146125696-146125747-ATATATATACTTAC,X-146125738-146125750-AT;MOTIFS=TA,ATATATATACTTAC,AT;STRUC=<VC271983>	HPRC,HGSVC	Yes	0.343	No	NA,NA	NA	NA
chrX:146125646	613134	DEL	78	0.9659	0.1279	751	NA	NA	NA	NA	NA	NA	NA	NA	NA	No	ID=X-146125565-146125579-TA,X-146125585-146125595-TA,X-146125600-146125609-AT,X-146125614-146125625-AT,X-146125630-146125639-AT,X-146125641-146125651-TA,X-146125656-146125665-AT,X-146125680-146125689-AT,X-146125694-146125705-AT,X-146125710-146125719-AT,X-146125724-146125733-AT,X-146125696-146125747-ATATATATACTTAC,X-146125738-146125750-AT;MOTIFS=TA,ATATATATACTTAC,AT;STRUC=<VC271983>	HPRC,HGSVC,1KG-ONT	Yes	0.355	No	NA,NA	NA	NA
chrX:146125672	613135	DEL	52	0.8926	0.4024	232	NA	NA	NA	NA	NA	NA	NA	NA	NA	No	ID=X-146125565-146125579-TA,X-146125585-146125595-TA,X-146125600-146125609-AT,X-146125614-146125625-AT,X-146125630-146125639-AT,X-146125641-146125651-TA,X-146125656-146125665-AT,X-146125680-146125689-AT,X-146125694-146125705-AT,X-146125710-146125719-AT,X-146125724-146125733-AT,X-146125696-146125747-ATATATATACTTAC,X-146125738-146125750-AT;MOTIFS=TA,ATATATATACTTAC,AT;STRUC=<VC271983>	HPRC,HGSVC	Yes	0.02	No	NA,NA	NA	NA
chrX:146207292	613137	INS	356	0.8491	0.5817	544	NA	NA	NA	NA	NA	NA	NA	NA	NA	No	NA	HPRC,HGSVC,1KG-ONT	No	1.616	No	NA,NA	NA	NA
chrX:146218222	613138	INS	136	0.8432	0.5919	1	NA	NA	NA	NA	NA	NA	NA	NA	NA	No	NA	NA	No	0.03	No	NA,NA	NA	NA
chrX:146248381	613139	DEL	311	0.9513	0.2376	859	NA	NA	NA	NA	NA	NA	NA	NA	NA	No	ID=X-146248675-146248694-A;MOTIFS=A;STRUC=(A)n	HPRC,HGSVC,1KG-ONT	Yes	0.189	No	NA,NA	NA	NA
chrX:146250801	613140	INS	54	0.9228	0.2815	140	NA	NA	NA	NA	NA	NA	NA	NA	NA	No	NA	HPRC,HGSVC,1KG-ONT	Yes	5.484	No	NA,NA	NA	NA
chrX:146255565	613141	INS	185	0.8542	0.607	891	NA	NA	NA	NA	NA	NA	NA	NA	NA	No	ID=X-146255547-146255572-CAAAAAA,X-146255565-146255573-AAAC,X-146255727-146255738-A;MOTIFS=AAAC,CAAAAAA,A;STRUC=<VC271993>	HPRC,HGSVC,1KG-ONT	No	0.03	No	NA,NA	NA	NA
chrX:146255565	613142	INS	188	0.8299	0.6243	4	NA	NA	NA	NA	NA	NA	NA	NA	NA	No	ID=X-146255547-146255572-CAAAAAA,X-146255565-146255573-AAAC,X-146255727-146255738-A;MOTIFS=AAAC,CAAAAAA,A;STRUC=<VC271993>	HPRC,HGSVC,1KG-ONT	No	0.03	No	NA,NA	NA	NA
chrX:146255612	613143	INS	195	0.8153	0.6456	22	NA	NA	NA	NA	NA	NA	NA	NA	NA	No	ID=X-146255547-146255572-CAAAAAA,X-146255565-146255573-AAAC,X-146255727-146255738-A;MOTIFS=AAAC,CAAAAAA,A;STRUC=<VC271993>	HPRC,HGSVC,1KG-ONT	No	0.089	No	NA,NA	NA	NA
chrX:146261472	613144	INS	60	0.8591	0.5386	29	NA	NA	NA	NA	NA	NA	NA	NA	NA	No	ID=X-146261414-146261433-AT,X-146261432-146261449-AC,X-146261448-146261457-AT,X-146261456-146261467-AC,X-146261470-146261510-GTATATATACACATATATAC,X-146261531-146261541-TA,X-146261563-146261573-TA,X-146261595-146261605-TA,X-146261637-146261645-TA,X-146261710-146261719-AT,X-146261742-146261753-AT,X-146261752-146261761-AC,X-146261760-146261769-AT,X-146261768-146261783-AC,X-146261782-146261826-AT;MOTIFS=AC,TA,GTATATATACACATATATAC,AT;STRUC=<VC271996>	HPRC,HGSVC,1KG-ONT	Yes	0.692	No	NA,NA	NA	NA
chrX:146261489	613145	INS	60	0.8578	0.5546	40	NA	NA	NA	NA	NA	NA	NA	NA	NA	No	ID=X-146261414-146261433-AT,X-146261432-146261449-AC,X-146261448-146261457-AT,X-146261456-146261467-AC,X-146261470-146261510-GTATATATACACATATATAC,X-146261531-146261541-TA,X-146261563-146261573-TA,X-146261595-146261605-TA,X-146261637-146261645-TA,X-146261710-146261719-AT,X-146261742-146261753-AT,X-146261752-146261761-AC,X-146261760-146261769-AT,X-146261768-146261783-AC,X-146261782-146261826-AT;MOTIFS=AC,TA,GTATATATACACATATATAC,AT;STRUC=<VC271996>	HPRC,HGSVC,1KG-ONT	Yes	0.692	No	NA,NA	NA	NA
chrX:146261505	613146	INS	79	0.8956	0.5946	7	NA	NA	NA	NA	NA	NA	NA	NA	NA	No	ID=X-146261414-146261433-AT,X-146261432-146261449-AC,X-146261448-146261457-AT,X-146261456-146261467-AC,X-146261470-146261510-GTATATATACACATATATAC,X-146261531-146261541-TA,X-146261563-146261573-TA,X-146261595-146261605-TA,X-146261637-146261645-TA,X-146261710-146261719-AT,X-146261742-146261753-AT,X-146261752-146261761-AC,X-146261760-146261769-AT,X-146261768-146261783-AC,X-146261782-146261826-AT;MOTIFS=AC,TA,GTATATATACACATATATAC,AT;STRUC=<VC271996>	HPRC,HGSVC,1KG-ONT	Yes	0.692	No	NA,NA	NA	NA
chrX:146261508	613148	INS	162	0.8125	0.6564	37	NA	NA	NA	NA	NA	NA	NA	NA	NA	No	ID=X-146261414-146261433-AT,X-146261432-146261449-AC,X-146261448-146261457-AT,X-146261456-146261467-AC,X-146261470-146261510-GTATATATACACATATATAC,X-146261531-146261541-TA,X-146261563-146261573-TA,X-146261595-146261605-TA,X-146261637-146261645-TA,X-146261710-146261719-AT,X-146261742-146261753-AT,X-146261752-146261761-AC,X-146261760-146261769-AT,X-146261768-146261783-AC,X-146261782-146261826-AT;MOTIFS=AC,TA,GTATATATACACATATATAC,AT;STRUC=<VC271996>	NA	Yes	0.692	No	NA,NA	NA	NA
chrX:146261508	613147	INS	62	0.8338	0.6215	235	NA	NA	NA	NA	NA	NA	NA	NA	NA	No	ID=X-146261414-146261433-AT,X-146261432-146261449-AC,X-146261448-146261457-AT,X-146261456-146261467-AC,X-146261470-146261510-GTATATATACACATATATAC,X-146261531-146261541-TA,X-146261563-146261573-TA,X-146261595-146261605-TA,X-146261637-146261645-TA,X-146261710-146261719-AT,X-146261742-146261753-AT,X-146261752-146261761-AC,X-146261760-146261769-AT,X-146261768-146261783-AC,X-146261782-146261826-AT;MOTIFS=AC,TA,GTATATATACACATATATAC,AT;STRUC=<VC271996>	HPRC,HGSVC,1KG-ONT	Yes	0.692	No	NA,NA	NA	NA
chrX:146261509	613149	INS	84	0.8052	0.6794	3	NA	NA	NA	NA	NA	NA	NA	NA	NA	No	ID=X-146261414-146261433-AT,X-146261432-146261449-AC,X-146261448-146261457-AT,X-146261456-146261467-AC,X-146261470-146261510-GTATATATACACATATATAC,X-146261531-146261541-TA,X-146261563-146261573-TA,X-146261595-146261605-TA,X-146261637-146261645-TA,X-146261710-146261719-AT,X-146261742-146261753-AT,X-146261752-146261761-AC,X-146261760-146261769-AT,X-146261768-146261783-AC,X-146261782-146261826-AT;MOTIFS=AC,TA,GTATATATACACATATATAC,AT;STRUC=<VC271996>	HPRC,HGSVC,1KG-ONT	Yes	0.692	No	NA,NA	NA	NA
chrX:146261523	613151	DEL	64	0.8715	0.5097	48	NA	NA	NA	NA	NA	NA	NA	NA	NA	No	ID=X-146261414-146261433-AT,X-146261432-146261449-AC,X-146261448-146261457-AT,X-146261456-146261467-AC,X-146261470-146261510-GTATATATACACATATATAC,X-146261531-146261541-TA,X-146261563-146261573-TA,X-146261595-146261605-TA,X-146261637-146261645-TA,X-146261710-146261719-AT,X-146261742-146261753-AT,X-146261752-146261761-AC,X-146261760-146261769-AT,X-146261768-146261783-AC,X-146261782-146261826-AT;MOTIFS=AC,TA,GTATATATACACATATATAC,AT;STRUC=<VC271996>	HPRC,HGSVC	Yes	0.025	No	NA,NA	NA	NA
chrX:146261581	613152	INS	104	0.8273	0.6424	3	NA	NA	NA	NA	NA	NA	NA	NA	NA	No	ID=X-146261414-146261433-AT,X-146261432-146261449-AC,X-146261448-146261457-AT,X-146261456-146261467-AC,X-146261470-146261510-GTATATATACACATATATAC,X-146261531-146261541-TA,X-146261563-146261573-TA,X-146261595-146261605-TA,X-146261637-146261645-TA,X-146261710-146261719-AT,X-146261742-146261753-AT,X-146261752-146261761-AC,X-146261760-146261769-AT,X-146261768-146261783-AC,X-146261782-146261826-AT;MOTIFS=AC,TA,GTATATATACACATATATAC,AT;STRUC=<VC271996>	HPRC,HGSVC	No	0.692	No	NA,NA	NA	NA
chrX:146261606	613153	DEL	90	0.9449	0.2294	38	NA	NA	NA	NA	NA	NA	NA	NA	NA	No	ID=X-146261414-146261433-AT,X-146261432-146261449-AC,X-146261448-146261457-AT,X-146261456-146261467-AC,X-146261470-146261510-GTATATATACACATATATAC,X-146261531-146261541-TA,X-146261563-146261573-TA,X-146261595-146261605-TA,X-146261637-146261645-TA,X-146261710-146261719-AT,X-146261742-146261753-AT,X-146261752-146261761-AC,X-146261760-146261769-AT,X-146261768-146261783-AC,X-146261782-146261826-AT;MOTIFS=AC,TA,GTATATATACACATATATAC,AT;STRUC=<VC271996>	HPRC,HGSVC	Yes	0.03	No	NA,NA	NA	NA
chrX:146261648	613154	INS	66	0.9065	0.333	375	NA	NA	NA	NA	NA	NA	NA	NA	NA	No	ID=X-146261414-146261433-AT,X-146261432-146261449-AC,X-146261448-146261457-AT,X-146261456-146261467-AC,X-146261470-146261510-GTATATATACACATATATAC,X-146261531-146261541-TA,X-146261563-146261573-TA,X-146261595-146261605-TA,X-146261637-146261645-TA,X-146261710-146261719-AT,X-146261742-146261753-AT,X-146261752-146261761-AC,X-146261760-146261769-AT,X-146261768-146261783-AC,X-146261782-146261826-AT;MOTIFS=AC,TA,GTATATATACACATATATAC,AT;STRUC=<VC271996>	HPRC,HGSVC,1KG-ONT	Yes	0.692	No	NA,NA	NA	NA
chrX:146261648	613155	INS	96	0.872	0.4943	15	NA	NA	NA	NA	NA	NA	NA	NA	NA	No	ID=X-146261414-146261433-AT,X-146261432-146261449-AC,X-146261448-146261457-AT,X-146261456-146261467-AC,X-146261470-146261510-GTATATATACACATATATAC,X-146261531-146261541-TA,X-146261563-146261573-TA,X-146261595-146261605-TA,X-146261637-146261645-TA,X-146261710-146261719-AT,X-146261742-146261753-AT,X-146261752-146261761-AC,X-146261760-146261769-AT,X-146261768-146261783-AC,X-146261782-146261826-AT;MOTIFS=AC,TA,GTATATATACACATATATAC,AT;STRUC=<VC271996>	HPRC,HGSVC,1KG-ONT	No	0.692	No	NA,NA	NA	NA
chrX:146261648	613156	INS	142	0.8207	0.6402	38	NA	NA	NA	NA	NA	NA	NA	NA	NA	No	ID=X-146261414-146261433-AT,X-146261432-146261449-AC,X-146261448-146261457-AT,X-146261456-146261467-AC,X-146261470-146261510-GTATATATACACATATATAC,X-146261531-146261541-TA,X-146261563-146261573-TA,X-146261595-146261605-TA,X-146261637-146261645-TA,X-146261710-146261719-AT,X-146261742-146261753-AT,X-146261752-146261761-AC,X-146261760-146261769-AT,X-146261768-146261783-AC,X-146261782-146261826-AT;MOTIFS=AC,TA,GTATATATACACATATATAC,AT;STRUC=<VC271996>	NA	No	0.692	No	NA,NA	NA	NA
chrX:146261648	613157	INS	106	0.9313	0.275	10	NA	NA	NA	NA	NA	NA	NA	NA	NA	No	ID=X-146261414-146261433-AT,X-146261432-146261449-AC,X-146261448-146261457-AT,X-146261456-146261467-AC,X-146261470-146261510-GTATATATACACATATATAC,X-146261531-146261541-TA,X-146261563-146261573-TA,X-146261595-146261605-TA,X-146261637-146261645-TA,X-146261710-146261719-AT,X-146261742-146261753-AT,X-146261752-146261761-AC,X-146261760-146261769-AT,X-146261768-146261783-AC,X-146261782-146261826-AT;MOTIFS=AC,TA,GTATATATACACATATATAC,AT;STRUC=<VC271996>	HPRC,HGSVC	No	0.692	No	NA,NA	NA	NA
chrX:146261648	613158	INS	130	0.8844	0.4657	2	NA	NA	NA	NA	NA	NA	NA	NA	NA	No	ID=X-146261414-146261433-AT,X-146261432-146261449-AC,X-146261448-146261457-AT,X-146261456-146261467-AC,X-146261470-146261510-GTATATATACACATATATAC,X-146261531-146261541-TA,X-146261563-146261573-TA,X-146261595-146261605-TA,X-146261637-146261645-TA,X-146261710-146261719-AT,X-146261742-146261753-AT,X-146261752-146261761-AC,X-146261760-146261769-AT,X-146261768-146261783-AC,X-146261782-146261826-AT;MOTIFS=AC,TA,GTATATATACACATATATAC,AT;STRUC=<VC271996>	HGSVC	No	0.692	No	NA,NA	NA	NA
chrX:146261648	613159	INS	62	0.9072	0.3383	1	NA	NA	NA	NA	NA	NA	NA	NA	NA	No	ID=X-146261414-146261433-AT,X-146261432-146261449-AC,X-146261448-146261457-AT,X-146261456-146261467-AC,X-146261470-146261510-GTATATATACACATATATAC,X-146261531-146261541-TA,X-146261563-146261573-TA,X-146261595-146261605-TA,X-146261637-146261645-TA,X-146261710-146261719-AT,X-146261742-146261753-AT,X-146261752-146261761-AC,X-146261760-146261769-AT,X-146261768-146261783-AC,X-146261782-146261826-AT;MOTIFS=AC,TA,GTATATATACACATATATAC,AT;STRUC=<VC271996>	HPRC,HGSVC,1KG-ONT	Yes	0.692	No	NA,NA	NA	NA
chrX:146261671	613160	INS	62	0.9402	0.3939	5	NA	NA	NA	NA	NA	NA	NA	NA	NA	No	ID=X-146261414-146261433-AT,X-146261432-146261449-AC,X-146261448-146261457-AT,X-146261456-146261467-AC,X-146261470-146261510-GTATATATACACATATATAC,X-146261531-146261541-TA,X-146261563-146261573-TA,X-146261595-146261605-TA,X-146261637-146261645-TA,X-146261710-146261719-AT,X-146261742-146261753-AT,X-146261752-146261761-AC,X-146261760-146261769-AT,X-146261768-146261783-AC,X-146261782-146261826-AT;MOTIFS=AC,TA,GTATATATACACATATATAC,AT;STRUC=<VC271996>	HPRC,HGSVC,1KG-ONT	Yes	0.692	No	NA,NA	NA	NA
chrX:146292250	613161	DEL	92	0.8366	0.5837	1	NA	NA	NA	NA	NA	NA	NA	NA	NA	No	NA	NA	Yes	0.806	No	NA,NA	NA	NA
chrX:146317867	613162	DEL	1605	0.9321	0.2859	5	NA	NA	NA	NA	NA	NA	NA	NA	NA	No	ID=X-146318506-146318527-AAATA;MOTIFS=AAATA;STRUC=<TR4128090>,ID=X-146318634-146318649-CAA;MOTIFS=CAA;STRUC=<TR4128091>,ID=X-146318650-146318661-AAC;MOTIFS=AAC;STRUC=<TR4128092>	NA	Yes	0.468	No	NA,NA	NA	NA
chrX:146341054	613163	INS	50	0.8801	0.4472	52	NA	NA	NA	NA	NA	NA	NA	NA	NA	No	ID=X-146340883-146340935-CCTT,X-146340937-146340946-CTT,X-146340941-146340963-TTCT,X-146340962-146341011-TTTC,X-146341010-146341027-TCTT,X-146341020-146341039-TTTCTT,X-146341032-146341056-TTTC,X-146341056-146341069-CTTT,X-146341062-146341101-TTCTTTCC,X-146341066-146341094-TTCC,X-146341078-146341082-TTCT,X-146341086-146341090-TTCT,X-146341094-146341144-TTCT,X-146341141-146341149-T;MOTIFS=TCTT,CCTT,CTTT,T,CTT,TTTC,TTCC,TTTCTT,TTCTTTCC,TTCT;STRUC=<VC272000>	HPRC,HGSVC,1KG-ONT	Yes	1.616	No	NA,NA	NA	NA
chrX:146341056	613164	INS	66	0.8084	0.6866	5	NA	NA	NA	NA	NA	NA	NA	NA	NA	No	ID=X-146340883-146340935-CCTT,X-146340937-146340946-CTT,X-146340941-146340963-TTCT,X-146340962-146341011-TTTC,X-146341010-146341027-TCTT,X-146341020-146341039-TTTCTT,X-146341032-146341056-TTTC,X-146341056-146341069-CTTT,X-146341062-146341101-TTCTTTCC,X-146341066-146341094-TTCC,X-146341078-146341082-TTCT,X-146341086-146341090-TTCT,X-146341094-146341144-TTCT,X-146341141-146341149-T;MOTIFS=TCTT,CCTT,CTTT,T,CTT,TTTC,TTCC,TTTCTT,TTCTTTCC,TTCT;STRUC=<VC272000>	HPRC,HGSVC,1KG-ONT	Yes	1.616	No	NA,NA	NA	NA
chrX:146341058	613165	INS	57	0.9228	0.2843	6	NA	NA	NA	NA	NA	NA	NA	NA	NA	No	ID=X-146340883-146340935-CCTT,X-146340937-146340946-CTT,X-146340941-146340963-TTCT,X-146340962-146341011-TTTC,X-146341010-146341027-TCTT,X-146341020-146341039-TTTCTT,X-146341032-146341056-TTTC,X-146341056-146341069-CTTT,X-146341062-146341101-TTCTTTCC,X-146341066-146341094-TTCC,X-146341078-146341082-TTCT,X-146341086-146341090-TTCT,X-146341094-146341144-TTCT,X-146341141-146341149-T;MOTIFS=TCTT,CCTT,CTTT,T,CTT,TTTC,TTCC,TTTCTT,TTCTTTCC,TTCT;STRUC=<VC272000>	HPRC,HGSVC,1KG-ONT	Yes	1.616	No	NA,NA	NA	NA
chrX:146341062	613166	INS	56	0.8053	0.676	2	NA	NA	NA	NA	NA	NA	NA	NA	NA	No	ID=X-146340883-146340935-CCTT,X-146340937-146340946-CTT,X-146340941-146340963-TTCT,X-146340962-146341011-TTTC,X-146341010-146341027-TCTT,X-146341020-146341039-TTTCTT,X-146341032-146341056-TTTC,X-146341056-146341069-CTTT,X-146341062-146341101-TTCTTTCC,X-146341066-146341094-TTCC,X-146341078-146341082-TTCT,X-146341086-146341090-TTCT,X-146341094-146341144-TTCT,X-146341141-146341149-T;MOTIFS=TCTT,CCTT,CTTT,T,CTT,TTTC,TTCC,TTTCTT,TTCTTTCC,TTCT;STRUC=<VC272000>	HPRC,HGSVC,1KG-ONT	Yes	1.616	No	NA,NA	NA	NA
chrX:146341085	613167	INS	72	0.8233	0.6455	10	NA	NA	NA	NA	NA	NA	NA	NA	NA	No	ID=X-146340883-146340935-CCTT,X-146340937-146340946-CTT,X-146340941-146340963-TTCT,X-146340962-146341011-TTTC,X-146341010-146341027-TCTT,X-146341020-146341039-TTTCTT,X-146341032-146341056-TTTC,X-146341056-146341069-CTTT,X-146341062-146341101-TTCTTTCC,X-146341066-146341094-TTCC,X-146341078-146341082-TTCT,X-146341086-146341090-TTCT,X-146341094-146341144-TTCT,X-146341141-146341149-T;MOTIFS=TCTT,CCTT,CTTT,T,CTT,TTTC,TTCC,TTTCTT,TTCTTTCC,TTCT;STRUC=<VC272000>	HPRC,HGSVC,1KG-ONT	Yes	1.616	No	NA,NA	NA	NA
chrX:146341091	613168	INS	87	0.8317	0.61	1	NA	NA	NA	NA	NA	NA	NA	NA	NA	No	ID=X-146340883-146340935-CCTT,X-146340937-146340946-CTT,X-146340941-146340963-TTCT,X-146340962-146341011-TTTC,X-146341010-146341027-TCTT,X-146341020-146341039-TTTCTT,X-146341032-146341056-TTTC,X-146341056-146341069-CTTT,X-146341062-146341101-TTCTTTCC,X-146341066-146341094-TTCC,X-146341078-146341082-TTCT,X-146341086-146341090-TTCT,X-146341094-146341144-TTCT,X-146341141-146341149-T;MOTIFS=TCTT,CCTT,CTTT,T,CTT,TTTC,TTCC,TTTCTT,TTCTTTCC,TTCT;STRUC=<VC272000>	HGSVC,1KG-ONT	Yes	1.616	No	NA,NA	NA	NA
chrX:146341094	613177	INS	77	0.8584	0.585	7	NA	NA	NA	NA	NA	NA	NA	NA	NA	No	ID=X-146340883-146340935-CCTT,X-146340937-146340946-CTT,X-146340941-146340963-TTCT,X-146340962-146341011-TTTC,X-146341010-146341027-TCTT,X-146341020-146341039-TTTCTT,X-146341032-146341056-TTTC,X-146341056-146341069-CTTT,X-146341062-146341101-TTCTTTCC,X-146341066-146341094-TTCC,X-146341078-146341082-TTCT,X-146341086-146341090-TTCT,X-146341094-146341144-TTCT,X-146341141-146341149-T;MOTIFS=TCTT,CCTT,CTTT,T,CTT,TTTC,TTCC,TTTCTT,TTCTTTCC,TTCT;STRUC=<VC272000>	HPRC,HGSVC,1KG-ONT	Yes	1.616	No	NA,NA	NA	NA
chrX:146341094	613176	INS	60	0.8489	0.5713	23	NA	NA	NA	NA	NA	NA	NA	NA	NA	No	ID=X-146340883-146340935-CCTT,X-146340937-146340946-CTT,X-146340941-146340963-TTCT,X-146340962-146341011-TTTC,X-146341010-146341027-TCTT,X-146341020-146341039-TTTCTT,X-146341032-146341056-TTTC,X-146341056-146341069-CTTT,X-146341062-146341101-TTCTTTCC,X-146341066-146341094-TTCC,X-146341078-146341082-TTCT,X-146341086-146341090-TTCT,X-146341094-146341144-TTCT,X-146341141-146341149-T;MOTIFS=TCTT,CCTT,CTTT,T,CTT,TTTC,TTCC,TTTCTT,TTCTTTCC,TTCT;STRUC=<VC272000>	HPRC,HGSVC,1KG-ONT	Yes	1.616	No	NA,NA	NA	NA
chrX:146341094	613175	INS	56	0.9068	0.3477	15	NA	NA	NA	NA	NA	NA	NA	NA	NA	No	ID=X-146340883-146340935-CCTT,X-146340937-146340946-CTT,X-146340941-146340963-TTCT,X-146340962-146341011-TTTC,X-146341010-146341027-TCTT,X-146341020-146341039-TTTCTT,X-146341032-146341056-TTTC,X-146341056-146341069-CTTT,X-146341062-146341101-TTCTTTCC,X-146341066-146341094-TTCC,X-146341078-146341082-TTCT,X-146341086-146341090-TTCT,X-146341094-146341144-TTCT,X-146341141-146341149-T;MOTIFS=TCTT,CCTT,CTTT,T,CTT,TTTC,TTCC,TTTCTT,TTCTTTCC,TTCT;STRUC=<VC272000>	HPRC,HGSVC,1KG-ONT	Yes	1.616	No	NA,NA	NA	NA
chrX:146341094	613174	INS	68	0.8247	0.6399	18	NA	NA	NA	NA	NA	NA	NA	NA	NA	No	ID=X-146340883-146340935-CCTT,X-146340937-146340946-CTT,X-146340941-146340963-TTCT,X-146340962-146341011-TTTC,X-146341010-146341027-TCTT,X-146341020-146341039-TTTCTT,X-146341032-146341056-TTTC,X-146341056-146341069-CTTT,X-146341062-146341101-TTCTTTCC,X-146341066-146341094-TTCC,X-146341078-146341082-TTCT,X-146341086-146341090-TTCT,X-146341094-146341144-TTCT,X-146341141-146341149-T;MOTIFS=TCTT,CCTT,CTTT,T,CTT,TTTC,TTCC,TTTCTT,TTCTTTCC,TTCT;STRUC=<VC272000>	HPRC,HGSVC,1KG-ONT	Yes	1.616	No	NA,NA	NA	NA
chrX:146341094	613173	INS	64	0.8747	0.4997	28	NA	NA	NA	NA	NA	NA	NA	NA	NA	No	ID=X-146340883-146340935-CCTT,X-146340937-146340946-CTT,X-146340941-146340963-TTCT,X-146340962-146341011-TTTC,X-146341010-146341027-TCTT,X-146341020-146341039-TTTCTT,X-146341032-146341056-TTTC,X-146341056-146341069-CTTT,X-146341062-146341101-TTCTTTCC,X-146341066-146341094-TTCC,X-146341078-146341082-TTCT,X-146341086-146341090-TTCT,X-146341094-146341144-TTCT,X-146341141-146341149-T;MOTIFS=TCTT,CCTT,CTTT,T,CTT,TTTC,TTCC,TTTCTT,TTCTTTCC,TTCT;STRUC=<VC272000>	HPRC,HGSVC,1KG-ONT	Yes	1.616	No	NA,NA	NA	NA
chrX:146341094	613172	INS	52	0.84	0.6272	44	NA	NA	NA	NA	NA	NA	NA	NA	NA	No	ID=X-146340883-146340935-CCTT,X-146340937-146340946-CTT,X-146340941-146340963-TTCT,X-146340962-146341011-TTTC,X-146341010-146341027-TCTT,X-146341020-146341039-TTTCTT,X-146341032-146341056-TTTC,X-146341056-146341069-CTTT,X-146341062-146341101-TTCTTTCC,X-146341066-146341094-TTCC,X-146341078-146341082-TTCT,X-146341086-146341090-TTCT,X-146341094-146341144-TTCT,X-146341141-146341149-T;MOTIFS=TCTT,CCTT,CTTT,T,CTT,TTTC,TTCC,TTTCTT,TTCTTTCC,TTCT;STRUC=<VC272000>	HPRC,HGSVC,1KG-ONT	Yes	1.616	No	NA,NA	NA	NA
chrX:146341094	613171	INS	82	0.8832	0.4382	5	NA	NA	NA	NA	NA	NA	NA	NA	NA	No	ID=X-146340883-146340935-CCTT,X-146340937-146340946-CTT,X-146340941-146340963-TTCT,X-146340962-146341011-TTTC,X-146341010-146341027-TCTT,X-146341020-146341039-TTTCTT,X-146341032-146341056-TTTC,X-146341056-146341069-CTTT,X-146341062-146341101-TTCTTTCC,X-146341066-146341094-TTCC,X-146341078-146341082-TTCT,X-146341086-146341090-TTCT,X-146341094-146341144-TTCT,X-146341141-146341149-T;MOTIFS=TCTT,CCTT,CTTT,T,CTT,TTTC,TTCC,TTTCTT,TTCTTTCC,TTCT;STRUC=<VC272000>	HPRC,HGSVC,1KG-ONT	Yes	1.616	No	NA,NA	NA	NA
chrX:146341094	613170	INS	73	0.8187	0.6656	3	NA	NA	NA	NA	NA	NA	NA	NA	NA	No	ID=X-146340883-146340935-CCTT,X-146340937-146340946-CTT,X-146340941-146340963-TTCT,X-146340962-146341011-TTTC,X-146341010-146341027-TCTT,X-146341020-146341039-TTTCTT,X-146341032-146341056-TTTC,X-146341056-146341069-CTTT,X-146341062-146341101-TTCTTTCC,X-146341066-146341094-TTCC,X-146341078-146341082-TTCT,X-146341086-146341090-TTCT,X-146341094-146341144-TTCT,X-146341141-146341149-T;MOTIFS=TCTT,CCTT,CTTT,T,CTT,TTTC,TTCC,TTTCTT,TTCTTTCC,TTCT;STRUC=<VC272000>	HPRC,HGSVC,1KG-ONT	Yes	1.616	No	NA,NA	NA	NA
chrX:146341094	613169	INS	52	0.8635	0.5154	69	NA	NA	NA	NA	NA	NA	NA	NA	NA	No	ID=X-146340883-146340935-CCTT,X-146340937-146340946-CTT,X-146340941-146340963-TTCT,X-146340962-146341011-TTTC,X-146341010-146341027-TCTT,X-146341020-146341039-TTTCTT,X-146341032-146341056-TTTC,X-146341056-146341069-CTTT,X-146341062-146341101-TTCTTTCC,X-146341066-146341094-TTCC,X-146341078-146341082-TTCT,X-146341086-146341090-TTCT,X-146341094-146341144-TTCT,X-146341141-146341149-T;MOTIFS=TCTT,CCTT,CTTT,T,CTT,TTTC,TTCC,TTTCTT,TTCTTTCC,TTCT;STRUC=<VC272000>	HPRC,HGSVC,1KG-ONT	Yes	1.616	No	NA,NA	NA	NA
chrX:146341106	613178	INS	52	0.9235	0.3422	22	NA	NA	NA	NA	NA	NA	NA	NA	NA	No	ID=X-146340883-146340935-CCTT,X-146340937-146340946-CTT,X-146340941-146340963-TTCT,X-146340962-146341011-TTTC,X-146341010-146341027-TCTT,X-146341020-146341039-TTTCTT,X-146341032-146341056-TTTC,X-146341056-146341069-CTTT,X-146341062-146341101-TTCTTTCC,X-146341066-146341094-TTCC,X-146341078-146341082-TTCT,X-146341086-146341090-TTCT,X-146341094-146341144-TTCT,X-146341141-146341149-T;MOTIFS=TCTT,CCTT,CTTT,T,CTT,TTTC,TTCC,TTTCTT,TTCTTTCC,TTCT;STRUC=<VC272000>	HPRC,HGSVC,1KG-ONT	Yes	1.616	No	NA,NA	NA	NA
chrX:146341108	613179	INS	55	0.8732	0.5226	41	NA	NA	NA	NA	NA	NA	NA	NA	NA	No	ID=X-146340883-146340935-CCTT,X-146340937-146340946-CTT,X-146340941-146340963-TTCT,X-146340962-146341011-TTTC,X-146341010-146341027-TCTT,X-146341020-146341039-TTTCTT,X-146341032-146341056-TTTC,X-146341056-146341069-CTTT,X-146341062-146341101-TTCTTTCC,X-146341066-146341094-TTCC,X-146341078-146341082-TTCT,X-146341086-146341090-TTCT,X-146341094-146341144-TTCT,X-146341141-146341149-T;MOTIFS=TCTT,CCTT,CTTT,T,CTT,TTTC,TTCC,TTTCTT,TTCTTTCC,TTCT;STRUC=<VC272000>	HPRC,HGSVC,1KG-ONT	Yes	1.616	No	NA,NA	NA	NA
chrX:146341109	613180	INS	50	0.8439	0.6075	10	NA	NA	NA	NA	NA	NA	NA	NA	NA	No	ID=X-146340883-146340935-CCTT,X-146340937-146340946-CTT,X-146340941-146340963-TTCT,X-146340962-146341011-TTTC,X-146341010-146341027-TCTT,X-146341020-146341039-TTTCTT,X-146341032-146341056-TTTC,X-146341056-146341069-CTTT,X-146341062-146341101-TTCTTTCC,X-146341066-146341094-TTCC,X-146341078-146341082-TTCT,X-146341086-146341090-TTCT,X-146341094-146341144-TTCT,X-146341141-146341149-T;MOTIFS=TCTT,CCTT,CTTT,T,CTT,TTTC,TTCC,TTTCTT,TTCTTTCC,TTCT;STRUC=<VC272000>	HPRC,HGSVC,1KG-ONT	Yes	1.616	No	NA,NA	NA	NA
chrX:146341111	613181	INS	54	0.854	0.6793	17	NA	NA	NA	NA	NA	NA	NA	NA	NA	No	ID=X-146340883-146340935-CCTT,X-146340937-146340946-CTT,X-146340941-146340963-TTCT,X-146340962-146341011-TTTC,X-146341010-146341027-TCTT,X-146341020-146341039-TTTCTT,X-146341032-146341056-TTTC,X-146341056-146341069-CTTT,X-146341062-146341101-TTCTTTCC,X-146341066-146341094-TTCC,X-146341078-146341082-TTCT,X-146341086-146341090-TTCT,X-146341094-146341144-TTCT,X-146341141-146341149-T;MOTIFS=TCTT,CCTT,CTTT,T,CTT,TTTC,TTCC,TTTCTT,TTCTTTCC,TTCT;STRUC=<VC272000>	HPRC,HGSVC,1KG-ONT	Yes	1.616	No	NA,NA	NA	NA
chrX:146341130	613182	INS	56	0.8717	0.4436	11	NA	NA	NA	NA	NA	NA	NA	NA	NA	No	ID=X-146340883-146340935-CCTT,X-146340937-146340946-CTT,X-146340941-146340963-TTCT,X-146340962-146341011-TTTC,X-146341010-146341027-TCTT,X-146341020-146341039-TTTCTT,X-146341032-146341056-TTTC,X-146341056-146341069-CTTT,X-146341062-146341101-TTCTTTCC,X-146341066-146341094-TTCC,X-146341078-146341082-TTCT,X-146341086-146341090-TTCT,X-146341094-146341144-TTCT,X-146341141-146341149-T;MOTIFS=TCTT,CCTT,CTTT,T,CTT,TTTC,TTCC,TTTCTT,TTCTTTCC,TTCT;STRUC=<VC272000>	HPRC,HGSVC,1KG-ONT	No	1.616	No	NA,NA	NA	NA
chrX:146341144	613183	INS	68	0.8877	0.4347	9	NA	NA	NA	NA	NA	NA	NA	NA	NA	No	ID=X-146340883-146340935-CCTT,X-146340937-146340946-CTT,X-146340941-146340963-TTCT,X-146340962-146341011-TTTC,X-146341010-146341027-TCTT,X-146341020-146341039-TTTCTT,X-146341032-146341056-TTTC,X-146341056-146341069-CTTT,X-146341062-146341101-TTCTTTCC,X-146341066-146341094-TTCC,X-146341078-146341082-TTCT,X-146341086-146341090-TTCT,X-146341094-146341144-TTCT,X-146341141-146341149-T;MOTIFS=TCTT,CCTT,CTTT,T,CTT,TTTC,TTCC,TTTCTT,TTCTTTCC,TTCT;STRUC=<VC272000>	HPRC,HGSVC,1KG-ONT	No	1.616	No	NA,NA	NA	NA
chrX:146361892	613184	INS	938	0.9454	0.2249	1	NA	NA	NA	NA	NA	NA	NA	NA	NA	No	NA	NA	No	1.616	No	NA,NA	NA	NA
chrX:146379719	613185	INS	53	0.8574	0.5203	1	NA	NA	NA	NA	NA	NA	NA	NA	NA	No	NA	NA	Yes	1.908	No	NA,NA	NA	NA
chrX:146382747	613193	INS	120	0.8631	0.5038	636	NA	NA	NA	NA	NA	NA	NA	NA	NA	No	ID=X-146382827-146382835-A;MOTIFS=A;STRUC=(A)n	HPRC,HGSVC,1KG-ONT	No	1.616	No	NA,NA	NA	NA
chrX:146382747	613195	INS	130	0.9027	0.3373	20	NA	NA	NA	NA	NA	NA	NA	NA	NA	No	ID=X-146382827-146382835-A;MOTIFS=A;STRUC=(A)n	HPRC,HGSVC,1KG-ONT	No	1.616	No	NA,NA	NA	NA
chrX:146382747	613194	INS	127	0.9532	0.2014	78	NA	NA	NA	NA	NA	NA	NA	NA	NA	No	ID=X-146382827-146382835-A;MOTIFS=A;STRUC=(A)n	HPRC,HGSVC,1KG-ONT	No	1.616	No	NA,NA	NA	NA
chrX:146382747	613192	INS	128	0.9326	0.2679	69	NA	NA	NA	NA	NA	NA	NA	NA	NA	No	ID=X-146382827-146382835-A;MOTIFS=A;STRUC=(A)n	HPRC,HGSVC,1KG-ONT	No	1.616	No	NA,NA	NA	NA
chrX:146382747	613191	INS	116	0.8734	0.4771	219	NA	NA	NA	NA	NA	NA	NA	NA	NA	No	ID=X-146382827-146382835-A;MOTIFS=A;STRUC=(A)n	HPRC,HGSVC,1KG-ONT	No	1.616	No	NA,NA	NA	NA
chrX:146382747	613189	INS	135	0.8841	0.4209	29	NA	NA	NA	NA	NA	NA	NA	NA	NA	No	ID=X-146382827-146382835-A;MOTIFS=A;STRUC=(A)n	HPRC,HGSVC,1KG-ONT	No	1.616	No	NA,NA	NA	NA
chrX:146382747	613188	INS	60	0.9151	0.3082	87	NA	NA	NA	NA	NA	NA	NA	NA	NA	No	ID=X-146382827-146382835-A;MOTIFS=A;STRUC=(A)n	HPRC,HGSVC	No	1.616	No	NA,NA	NA	NA
chrX:146382747	613190	INS	108	0.9472	0.2292	152	NA	NA	NA	NA	NA	NA	NA	NA	NA	No	ID=X-146382827-146382835-A;MOTIFS=A;STRUC=(A)n	HPRC,HGSVC,1KG-ONT	No	1.616	No	NA,NA	NA	NA
chrX:146382747	613187	INS	65	0.8659	0.504	8	NA	NA	NA	NA	NA	NA	NA	NA	NA	No	ID=X-146382827-146382835-A;MOTIFS=A;STRUC=(A)n	HPRC,HGSVC	No	1.616	No	NA,NA	NA	NA
chrX:146382747	613186	INS	60	0.858	0.6786	4	NA	NA	NA	NA	NA	NA	NA	NA	NA	No	ID=X-146382827-146382835-A;MOTIFS=A;STRUC=(A)n	HPRC,HGSVC	No	1.616	No	NA,NA	NA	NA
chrX:146382753	613196	INS	127	0.862	0.5257	13	NA	NA	NA	NA	NA	NA	NA	NA	NA	No	ID=X-146382747-146382763-GAGG;MOTIFS=GAGG;STRUC=<TR4128181>,ID=X-146382827-146382835-A;MOTIFS=A;STRUC=(A)n	HPRC,HGSVC,1KG-ONT	No	1.616	No	NA,NA	NA	NA
chrX:146382757	613197	INS	126	0.8699	0.4709	21	NA	NA	NA	NA	NA	NA	NA	NA	NA	No	ID=X-146382747-146382763-GAGG;MOTIFS=GAGG;STRUC=<TR4128181>,ID=X-146382827-146382835-A;MOTIFS=A;STRUC=(A)n	HPRC,HGSVC,1KG-ONT	No	1.616	No	NA,NA	NA	NA
chrX:146382757	613198	INS	138	0.8295	0.6613	5	NA	NA	NA	NA	NA	NA	NA	NA	NA	No	ID=X-146382747-146382763-GAGG;MOTIFS=GAGG;STRUC=<TR4128181>,ID=X-146382827-146382835-A;MOTIFS=A;STRUC=(A)n	HPRC,HGSVC,1KG-ONT	No	1.616	No	NA,NA	NA	NA
chrX:146382761	613199	INS	136	0.8413	0.648	8	NA	NA	NA	NA	NA	NA	NA	NA	NA	No	ID=X-146382747-146382763-GAGG;MOTIFS=GAGG;STRUC=<TR4128181>,ID=X-146382827-146382835-A;MOTIFS=A;STRUC=(A)n	HPRC,HGSVC,1KG-ONT	No	1.616	No	NA,NA	NA	NA
chrX:146382763	613200	INS	136	0.8197	0.6461	3	NA	NA	NA	NA	NA	NA	NA	NA	NA	No	ID=X-146382747-146382763-GAGG;MOTIFS=GAGG;STRUC=<TR4128181>,ID=X-146382827-146382835-A;MOTIFS=A;STRUC=(A)n	HPRC,HGSVC,1KG-ONT	No	1.616	No	NA,NA	NA	NA
chrX:146391983	613201	DEL	136	0.8506	0.5598	2	NA	NA	NA	NA	NA	NA	NA	NA	NA	No	ID=X-146391979-146391999-AT,X-146392006-146392020-TA,X-146392008-146392068-TATATATATATACACATACATATATATGTG,X-146392038-146392050-TA,X-146392068-146392080-TA,X-146392104-146392114-TA,X-146392128-146392138-TA,X-146392157-146392168-AC,X-146392167-146392177-AT,X-146392215-146392225-TA;MOTIFS=AC,TA,TATATATATATACACATACATATATATGTG,AT;STRUC=<VC272005>	NA	Yes	0.214	No	NA,NA	NA	NA
chrX:146391995	613202	DEL	92	0.8152	0.6835	1	NA	NA	NA	NA	NA	NA	NA	NA	NA	No	ID=X-146391979-146391999-AT,X-146392006-146392020-TA,X-146392008-146392068-TATATATATATACACATACATATATATGTG,X-146392038-146392050-TA,X-146392068-146392080-TA,X-146392104-146392114-TA,X-146392128-146392138-TA,X-146392157-146392168-AC,X-146392167-146392177-AT,X-146392215-146392225-TA;MOTIFS=AC,TA,TATATATATATACACATACATATATATGTG,AT;STRUC=<VC272005>	HGSVC	Yes	0.279	No	NA,NA	NA	NA
chrX:146392017	613203	DEL	84	0.8078	0.698	25	NA	NA	NA	NA	NA	NA	NA	NA	NA	No	ID=X-146391979-146391999-AT,X-146392006-146392020-TA,X-146392008-146392068-TATATATATATACACATACATATATATGTG,X-146392038-146392050-TA,X-146392068-146392080-TA,X-146392104-146392114-TA,X-146392128-146392138-TA,X-146392157-146392168-AC,X-146392167-146392177-AT,X-146392215-146392225-TA;MOTIFS=AC,TA,TATATATATATACACATACATATATATGTG,AT;STRUC=<VC272005>	HGSVC	Yes	0.346	No	NA,NA	NA	NA
chrX:146392019	613204	INS	104	0.8021	0.6792	4	NA	NA	NA	NA	NA	NA	NA	NA	NA	No	ID=X-146391979-146391999-AT,X-146392006-146392020-TA,X-146392008-146392068-TATATATATATACACATACATATATATGTG,X-146392038-146392050-TA,X-146392068-146392080-TA,X-146392104-146392114-TA,X-146392128-146392138-TA,X-146392157-146392168-AC,X-146392167-146392177-AT,X-146392215-146392225-TA;MOTIFS=AC,TA,TATATATATATACACATACATATATATGTG,AT;STRUC=<VC272005>	HPRC,HGSVC	No	1.616	No	NA,NA	NA	NA
chrX:146392019	613205	INS	62	0.8334	0.6286	32	NA	NA	NA	NA	NA	NA	NA	NA	NA	No	ID=X-146391979-146391999-AT,X-146392006-146392020-TA,X-146392008-146392068-TATATATATATACACATACATATATATGTG,X-146392038-146392050-TA,X-146392068-146392080-TA,X-146392104-146392114-TA,X-146392128-146392138-TA,X-146392157-146392168-AC,X-146392167-146392177-AT,X-146392215-146392225-TA;MOTIFS=AC,TA,TATATATATATACACATACATATATATGTG,AT;STRUC=<VC272005>	HPRC,HGSVC	No	1.616	No	NA,NA	NA	NA
chrX:146392029	613206	INS	58	0.8754	0.4447	14	NA	NA	NA	NA	NA	NA	NA	NA	NA	No	ID=X-146391979-146391999-AT,X-146392006-146392020-TA,X-146392008-146392068-TATATATATATACACATACATATATATGTG,X-146392038-146392050-TA,X-146392068-146392080-TA,X-146392104-146392114-TA,X-146392128-146392138-TA,X-146392157-146392168-AC,X-146392167-146392177-AT,X-146392215-146392225-TA;MOTIFS=AC,TA,TATATATATATACACATACATATATATGTG,AT;STRUC=<VC272005>	HPRC,HGSVC	Yes	1.616	No	NA,NA	NA	NA
chrX:146392045	613207	DEL	94	0.8852	0.4379	1	NA	NA	NA	NA	NA	NA	NA	NA	NA	No	ID=X-146391979-146391999-AT,X-146392006-146392020-TA,X-146392008-146392068-TATATATATATACACATACATATATATGTG,X-146392038-146392050-TA,X-146392068-146392080-TA,X-146392104-146392114-TA,X-146392128-146392138-TA,X-146392157-146392168-AC,X-146392167-146392177-AT,X-146392215-146392225-TA;MOTIFS=AC,TA,TATATATATATACACATACATATATATGTG,AT;STRUC=<VC272005>	HGSVC	Yes	0.319	No	NA,NA	NA	NA
chrX:146392055	613209	INS	139	0.8376	0.604	2	NA	NA	NA	NA	NA	NA	NA	NA	NA	No	ID=X-146391979-146391999-AT,X-146392006-146392020-TA,X-146392008-146392068-TATATATATATACACATACATATATATGTG,X-146392038-146392050-TA,X-146392068-146392080-TA,X-146392104-146392114-TA,X-146392128-146392138-TA,X-146392157-146392168-AC,X-146392167-146392177-AT,X-146392215-146392225-TA;MOTIFS=AC,TA,TATATATATATACACATACATATATATGTG,AT;STRUC=<VC272005>	HPRC,HGSVC,1KG-ONT	Yes	1.616	No	NA,NA	NA	NA
chrX:146392059	613210	INS	52	0.9365	0.2634	104	NA	NA	NA	NA	NA	NA	NA	NA	NA	No	ID=X-146391979-146391999-AT,X-146392006-146392020-TA,X-146392008-146392068-TATATATATATACACATACATATATATGTG,X-146392038-146392050-TA,X-146392068-146392080-TA,X-146392104-146392114-TA,X-146392128-146392138-TA,X-146392157-146392168-AC,X-146392167-146392177-AT,X-146392215-146392225-TA;MOTIFS=AC,TA,TATATATATATACACATACATATATATGTG,AT;STRUC=<VC272005>	HPRC,HGSVC	Yes	1.616	No	NA,NA	NA	NA
chrX:146392059	613211	INS	146	0.8837	0.4217	160	NA	NA	NA	NA	NA	NA	NA	NA	NA	No	ID=X-146391979-146391999-AT,X-146392006-146392020-TA,X-146392008-146392068-TATATATATATACACATACATATATATGTG,X-146392038-146392050-TA,X-146392068-146392080-TA,X-146392104-146392114-TA,X-146392128-146392138-TA,X-146392157-146392168-AC,X-146392167-146392177-AT,X-146392215-146392225-TA;MOTIFS=AC,TA,TATATATATATACACATACATATATATGTG,AT;STRUC=<VC272005>	HPRC,HGSVC,1KG-ONT	Yes	1.616	No	NA,NA	NA	NA
chrX:146392059	613212	INS	174	0.8288	0.681	4	NA	NA	NA	NA	NA	NA	NA	NA	NA	No	ID=X-146391979-146391999-AT,X-146392006-146392020-TA,X-146392008-146392068-TATATATATATACACATACATATATATGTG,X-146392038-146392050-TA,X-146392068-146392080-TA,X-146392104-146392114-TA,X-146392128-146392138-TA,X-146392157-146392168-AC,X-146392167-146392177-AT,X-146392215-146392225-TA;MOTIFS=AC,TA,TATATATATATACACATACATATATATGTG,AT;STRUC=<VC272005>	HPRC,HGSVC,1KG-ONT	Yes	1.616	No	NA,NA	NA	NA
chrX:146392059	613213	INS	138	0.9143	0.3067	170	NA	NA	NA	NA	NA	NA	NA	NA	NA	No	ID=X-146391979-146391999-AT,X-146392006-146392020-TA,X-146392008-146392068-TATATATATATACACATACATATATATGTG,X-146392038-146392050-TA,X-146392068-146392080-TA,X-146392104-146392114-TA,X-146392128-146392138-TA,X-146392157-146392168-AC,X-146392167-146392177-AT,X-146392215-146392225-TA;MOTIFS=AC,TA,TATATATATATACACATACATATATATGTG,AT;STRUC=<VC272005>	HPRC,HGSVC,1KG-ONT	Yes	1.616	No	NA,NA	NA	NA
chrX:146392078	613214	INS	127	0.8253	0.6613	1	NA	NA	NA	NA	NA	NA	NA	NA	NA	No	ID=X-146391979-146391999-AT,X-146392006-146392020-TA,X-146392008-146392068-TATATATATATACACATACATATATATGTG,X-146392038-146392050-TA,X-146392068-146392080-TA,X-146392104-146392114-TA,X-146392128-146392138-TA,X-146392157-146392168-AC,X-146392167-146392177-AT,X-146392215-146392225-TA;MOTIFS=AC,TA,TATATATATATACACATACATATATATGTG,AT;STRUC=<VC272005>	HPRC,HGSVC,1KG-ONT	Yes	1.616	No	NA,NA	NA	NA
chrX:146392080	613215	INS	84	0.8364	0.582	2	NA	NA	NA	NA	NA	NA	NA	NA	NA	No	ID=X-146391979-146391999-AT,X-146392006-146392020-TA,X-146392008-146392068-TATATATATATACACATACATATATATGTG,X-146392038-146392050-TA,X-146392068-146392080-TA,X-146392104-146392114-TA,X-146392128-146392138-TA,X-146392157-146392168-AC,X-146392167-146392177-AT,X-146392215-146392225-TA;MOTIFS=AC,TA,TATATATATATACACATACATATATATGTG,AT;STRUC=<VC272005>	HPRC,HGSVC	Yes	1.616	No	NA,NA	NA	NA
chrX:146392081	613216	INS	90	0.9213	0.2937	2	NA	NA	NA	NA	NA	NA	NA	NA	NA	No	ID=X-146391979-146391999-AT,X-146392006-146392020-TA,X-146392008-146392068-TATATATATATACACATACATATATATGTG,X-146392038-146392050-TA,X-146392068-146392080-TA,X-146392104-146392114-TA,X-146392128-146392138-TA,X-146392157-146392168-AC,X-146392167-146392177-AT,X-146392215-146392225-TA;MOTIFS=AC,TA,TATATATATATACACATACATATATATGTG,AT;STRUC=<VC272005>	HPRC,HGSVC	Yes	1.616	No	NA,NA	NA	NA
chrX:146392081	613217	INS	52	0.8764	0.4645	5	NA	NA	NA	NA	NA	NA	NA	NA	NA	No	ID=X-146391979-146391999-AT,X-146392006-146392020-TA,X-146392008-146392068-TATATATATATACACATACATATATATGTG,X-146392038-146392050-TA,X-146392068-146392080-TA,X-146392104-146392114-TA,X-146392128-146392138-TA,X-146392157-146392168-AC,X-146392167-146392177-AT,X-146392215-146392225-TA;MOTIFS=AC,TA,TATATATATATACACATACATATATATGTG,AT;STRUC=<VC272005>	HPRC,HGSVC	Yes	1.616	No	NA,NA	NA	NA
chrX:146392126	613219	INS	202	0.8885	0.3821	32	NA	NA	NA	NA	NA	NA	NA	NA	NA	No	ID=X-146391979-146391999-AT,X-146392006-146392020-TA,X-146392008-146392068-TATATATATATACACATACATATATATGTG,X-146392038-146392050-TA,X-146392068-146392080-TA,X-146392104-146392114-TA,X-146392128-146392138-TA,X-146392157-146392168-AC,X-146392167-146392177-AT,X-146392215-146392225-TA;MOTIFS=AC,TA,TATATATATATACACATACATATATATGTG,AT;STRUC=<VC272005>	HPRC,HGSVC,1KG-ONT	Yes	1.616	No	NA,NA	NA	NA
chrX:146392126	613220	INS	160	0.8786	0.4582	556	NA	NA	NA	NA	NA	NA	NA	NA	NA	No	ID=X-146391979-146391999-AT,X-146392006-146392020-TA,X-146392008-146392068-TATATATATATACACATACATATATATGTG,X-146392038-146392050-TA,X-146392068-146392080-TA,X-146392104-146392114-TA,X-146392128-146392138-TA,X-146392157-146392168-AC,X-146392167-146392177-AT,X-146392215-146392225-TA;MOTIFS=AC,TA,TATATATATATACACATACATATATATGTG,AT;STRUC=<VC272005>	HPRC,HGSVC,1KG-ONT	Yes	1.616	No	NA,NA	NA	NA
chrX:146392130	613221	INS	276	0.8691	0.5172	15	NA	NA	NA	NA	NA	NA	NA	NA	NA	No	ID=X-146391979-146391999-AT,X-146392006-146392020-TA,X-146392008-146392068-TATATATATATACACATACATATATATGTG,X-146392038-146392050-TA,X-146392068-146392080-TA,X-146392104-146392114-TA,X-146392128-146392138-TA,X-146392157-146392168-AC,X-146392167-146392177-AT,X-146392215-146392225-TA;MOTIFS=AC,TA,TATATATATATACACATACATATATATGTG,AT;STRUC=<VC272005>	NA	Yes	1.616	No	NA,NA	NA	NA
chrX:146392130	613222	INS	162	0.8363	0.5931	35	NA	NA	NA	NA	NA	NA	NA	NA	NA	No	ID=X-146391979-146391999-AT,X-146392006-146392020-TA,X-146392008-146392068-TATATATATATACACATACATATATATGTG,X-146392038-146392050-TA,X-146392068-146392080-TA,X-146392104-146392114-TA,X-146392128-146392138-TA,X-146392157-146392168-AC,X-146392167-146392177-AT,X-146392215-146392225-TA;MOTIFS=AC,TA,TATATATATATACACATACATATATATGTG,AT;STRUC=<VC272005>	HPRC,HGSVC,1KG-ONT	Yes	1.616	No	NA,NA	NA	NA
chrX:146392131	613223	INS	136	0.8055	0.6775	8	NA	NA	NA	NA	NA	NA	NA	NA	NA	No	ID=X-146391979-146391999-AT,X-146392006-146392020-TA,X-146392008-146392068-TATATATATATACACATACATATATATGTG,X-146392038-146392050-TA,X-146392068-146392080-TA,X-146392104-146392114-TA,X-146392128-146392138-TA,X-146392157-146392168-AC,X-146392167-146392177-AT,X-146392215-146392225-TA;MOTIFS=AC,TA,TATATATATATACACATACATATATATGTG,AT;STRUC=<VC272005>	HPRC,HGSVC,1KG-ONT	Yes	1.616	No	NA,NA	NA	NA
chrX:146392136	613224	INS	82	0.8962	0.4021	6	NA	NA	NA	NA	NA	NA	NA	NA	NA	No	ID=X-146391979-146391999-AT,X-146392006-146392020-TA,X-146392008-146392068-TATATATATATACACATACATATATATGTG,X-146392038-146392050-TA,X-146392068-146392080-TA,X-146392104-146392114-TA,X-146392128-146392138-TA,X-146392157-146392168-AC,X-146392167-146392177-AT,X-146392215-146392225-TA;MOTIFS=AC,TA,TATATATATATACACATACATATATATGTG,AT;STRUC=<VC272005>	HPRC,HGSVC	Yes	1.616	No	NA,NA	NA	NA
chrX:146393607	613225	DEL	60	0.8282	0.6337	1	NA	NA	NA	NA	NA	NA	NA	NA	NA	No	ID=X-146393464-146393477-TTCC,X-146393474-146393488-CCTC,X-146393493-146393507-TTCC,X-146393504-146393523-CTTT,X-146393529-146393546-TTTC,X-146393560-146393577-CCCT,X-146393574-146393594-CT,X-146393591-146393640-TCTT,X-146393648-146393668-TTCT,X-146393667-146393720-TCTT;MOTIFS=TCTT,CTTT,CT,TTCC,TTTC,CCTC,CCCT,TTCT;STRUC=<VC272006>	1KG-ONT	No	1.295	No	NA,NA	NA	NA
chrX:146393716	613226	INS	61	0.8177	0.6657	6	NA	NA	NA	NA	NA	NA	NA	NA	NA	No	ID=X-146393464-146393477-TTCC,X-146393474-146393488-CCTC,X-146393493-146393507-TTCC,X-146393504-146393523-CTTT,X-146393529-146393546-TTTC,X-146393560-146393577-CCCT,X-146393574-146393594-CT,X-146393591-146393640-TCTT,X-146393648-146393668-TTCT,X-146393667-146393720-TCTT;MOTIFS=TCTT,CTTT,CT,TTCC,TTTC,CCTC,CCCT,TTCT;STRUC=<VC272006>	HPRC,HGSVC	Yes	1.616	No	NA,NA	NA	NA
chrX:146393719	613227	INS	52	0.8775	0.448	53	NA	NA	NA	NA	NA	NA	NA	NA	NA	No	ID=X-146393464-146393477-TTCC,X-146393474-146393488-CCTC,X-146393493-146393507-TTCC,X-146393504-146393523-CTTT,X-146393529-146393546-TTTC,X-146393560-146393577-CCCT,X-146393574-146393594-CT,X-146393591-146393640-TCTT,X-146393648-146393668-TTCT,X-146393667-146393720-TCTT;MOTIFS=TCTT,CTTT,CT,TTCC,TTTC,CCTC,CCCT,TTCT;STRUC=<VC272006>	HGSVC	Yes	1.616	No	NA,NA	NA	NA
chrX:146393720	613228	INS	56	0.8215	0.6384	24	NA	NA	NA	NA	NA	NA	NA	NA	NA	No	ID=X-146393464-146393477-TTCC,X-146393474-146393488-CCTC,X-146393493-146393507-TTCC,X-146393504-146393523-CTTT,X-146393529-146393546-TTTC,X-146393560-146393577-CCCT,X-146393574-146393594-CT,X-146393591-146393640-TCTT,X-146393648-146393668-TTCT,X-146393667-146393720-TCTT;MOTIFS=TCTT,CTTT,CT,TTCC,TTTC,CCTC,CCCT,TTCT;STRUC=<VC272006>	HPRC,HGSVC	Yes	1.616	No	NA,NA	NA	NA
chrX:146393720	613229	INS	86	0.8352	0.58	7	NA	NA	NA	NA	NA	NA	NA	NA	NA	No	ID=X-146393464-146393477-TTCC,X-146393474-146393488-CCTC,X-146393493-146393507-TTCC,X-146393504-146393523-CTTT,X-146393529-146393546-TTTC,X-146393560-146393577-CCCT,X-146393574-146393594-CT,X-146393591-146393640-TCTT,X-146393648-146393668-TTCT,X-146393667-146393720-TCTT;MOTIFS=TCTT,CTTT,CT,TTCC,TTTC,CCTC,CCCT,TTCT;STRUC=<VC272006>	HPRC	Yes	1.616	No	NA,NA	NA	NA
chrX:146393720	613230	INS	78	0.8075	0.6801	7	NA	NA	NA	NA	NA	NA	NA	NA	NA	No	ID=X-146393464-146393477-TTCC,X-146393474-146393488-CCTC,X-146393493-146393507-TTCC,X-146393504-146393523-CTTT,X-146393529-146393546-TTTC,X-146393560-146393577-CCCT,X-146393574-146393594-CT,X-146393591-146393640-TCTT,X-146393648-146393668-TTCT,X-146393667-146393720-TCTT;MOTIFS=TCTT,CTTT,CT,TTCC,TTTC,CCTC,CCCT,TTCT;STRUC=<VC272006>	HPRC,HGSVC	Yes	1.616	No	NA,NA	NA	NA
chrX:146393720	613231	INS	74	0.8111	0.6585	5	NA	NA	NA	NA	NA	NA	NA	NA	NA	No	ID=X-146393464-146393477-TTCC,X-146393474-146393488-CCTC,X-146393493-146393507-TTCC,X-146393504-146393523-CTTT,X-146393529-146393546-TTTC,X-146393560-146393577-CCCT,X-146393574-146393594-CT,X-146393591-146393640-TCTT,X-146393648-146393668-TTCT,X-146393667-146393720-TCTT;MOTIFS=TCTT,CTTT,CT,TTCC,TTTC,CCTC,CCCT,TTCT;STRUC=<VC272006>	HPRC,HGSVC	Yes	1.616	No	NA,NA	NA	NA
chrX:146393720	613232	INS	70	0.8922	0.3935	16	NA	NA	NA	NA	NA	NA	NA	NA	NA	No	ID=X-146393464-146393477-TTCC,X-146393474-146393488-CCTC,X-146393493-146393507-TTCC,X-146393504-146393523-CTTT,X-146393529-146393546-TTTC,X-146393560-146393577-CCCT,X-146393574-146393594-CT,X-146393591-146393640-TCTT,X-146393648-146393668-TTCT,X-146393667-146393720-TCTT;MOTIFS=TCTT,CTTT,CT,TTCC,TTTC,CCTC,CCCT,TTCT;STRUC=<VC272006>	HPRC,HGSVC	Yes	1.616	No	NA,NA	NA	NA
chrX:146406225	613233	INS	58	0.8679	0.5801	5	NA	NA	NA	NA	NA	NA	NA	NA	NA	No	NA	HGSVC	No	1.616	No	NA,NA	NA	NA
chrX:146406225	613234	INS	87	0.8241	0.6441	129	NA	NA	NA	NA	NA	NA	NA	NA	NA	No	NA	HPRC,HGSVC,1KG-ONT	No	1.616	No	NA,NA	NA	NA
chrX:146406225	613235	DEL	58	0.8334	0.6296	3	NA	NA	NA	NA	NA	NA	NA	NA	NA	No	ID=X-146406225-146406508-TCTTCTATTATGCCTTTAGTTAGTTATTC;MOTIFS=TCTTCTATTATGCCTTTAGTTAGTTATTC;STRUC=<TR4128212>	NA	No	1.341	No	NA,NA	NA	NA
chrX:146406225	613236	DEL	87	0.8805	0.428	251	NA	NA	NA	NA	NA	NA	NA	NA	NA	No	ID=X-146406225-146406508-TCTTCTATTATGCCTTTAGTTAGTTATTC;MOTIFS=TCTTCTATTATGCCTTTAGTTAGTTATTC;STRUC=<TR4128212>	HPRC,HGSVC,1KG-ONT	No	1.341	No	NA,NA	NA	NA
chrX:146406225	613237	DEL	116	0.8492	0.5485	2	NA	NA	NA	NA	NA	NA	NA	NA	NA	No	ID=X-146406225-146406508-TCTTCTATTATGCCTTTAGTTAGTTATTC;MOTIFS=TCTTCTATTATGCCTTTAGTTAGTTATTC;STRUC=<TR4128212>	HPRC,HGSVC,1KG-ONT	No	1.341	No	NA,NA	NA	NA
chrX:146406225	613238	DEL	145	0.8181	0.6444	9	NA	NA	NA	NA	NA	NA	NA	NA	NA	No	ID=X-146406225-146406508-TCTTCTATTATGCCTTTAGTTAGTTATTC;MOTIFS=TCTTCTATTATGCCTTTAGTTAGTTATTC;STRUC=<TR4128212>	NA	No	1.341	No	NA,NA	NA	NA
chrX:146406450	613239	INS	58	0.8424	0.5506	21	NA	NA	NA	NA	NA	NA	NA	NA	NA	No	ID=X-146406225-146406508-TCTTCTATTATGCCTTTAGTTAGTTATTC;MOTIFS=TCTTCTATTATGCCTTTAGTTAGTTATTC;STRUC=<TR4128212>	HGSVC	No	1.616	No	NA,NA	NA	NA
chrX:146410715	613240	INS	332	0.941	0.2314	9	NA	NA	NA	NA	NA	NA	NA	NA	NA	No	NA	1KG-ONT	Yes	7.89	No	NA,NA	NA	NA
chrX:146414610	613241	DEL	341	0.9419	0.24	1	NA	NA	NA	NA	NA	NA	NA	NA	NA	No	NA	NA	Yes	0.648	No	NA,NA	NA	NA
chrX:146419235	613242	DEL	179	0.8175	0.6465	1	NA	NA	NA	NA	NA	NA	NA	NA	NA	No	ID=X-146419354-146419379-A;MOTIFS=A;STRUC=<TR4128237>	NA	Yes	0.219	No	NA,NA	NA	NA
chrX:146436718	613243	INS	72	0.8947	0.4203	1	NA	NA	NA	NA	NA	NA	NA	NA	NA	No	NA	NA	Yes	1.616	No	NA,NA	NA	NA
chrX:146453583	613244	INS	68	0.8022	0.6727	15	NA	NA	NA	NA	NA	NA	NA	NA	NA	No	ID=X-146453562-146453573-AC,X-146453579-146453602-TA,X-146453603-146453639-TA;MOTIFS=AC,TA;STRUC=<VC272015>	HPRC,HGSVC,1KG-ONT	Yes	1.616	No	NA,NA	NA	NA
chrX:146453585	613245	INS	78	0.8824	0.452	6	NA	NA	NA	NA	NA	NA	NA	NA	NA	No	ID=X-146453562-146453573-AC,X-146453579-146453602-TA,X-146453603-146453639-TA;MOTIFS=AC,TA;STRUC=<VC272015>	HPRC,HGSVC,1KG-ONT	Yes	1.616	No	NA,NA	NA	NA
chrX:146453607	613246	INS	64	0.8629	0.5413	20	NA	NA	NA	NA	NA	NA	NA	NA	NA	No	ID=X-146453562-146453573-AC,X-146453579-146453602-TA,X-146453603-146453639-TA;MOTIFS=AC,TA;STRUC=<VC272015>	HPRC,HGSVC,1KG-ONT	Yes	1.616	No	NA,NA	NA	NA
chrX:146453607	613247	INS	60	0.9315	0.3843	23	NA	NA	NA	NA	NA	NA	NA	NA	NA	No	ID=X-146453562-146453573-AC,X-146453579-146453602-TA,X-146453603-146453639-TA;MOTIFS=AC,TA;STRUC=<VC272015>	HPRC,HGSVC,1KG-ONT	Yes	1.616	No	NA,NA	NA	NA
chrX:146453607	613248	INS	84	0.8186	0.6596	4	NA	NA	NA	NA	NA	NA	NA	NA	NA	No	ID=X-146453562-146453573-AC,X-146453579-146453602-TA,X-146453603-146453639-TA;MOTIFS=AC,TA;STRUC=<VC272015>	HPRC,HGSVC,1KG-ONT	Yes	1.616	No	NA,NA	NA	NA
chrX:146453609	613249	INS	54	0.873	0.5245	58	NA	NA	NA	NA	NA	NA	NA	NA	NA	No	ID=X-146453562-146453573-AC,X-146453579-146453602-TA,X-146453603-146453639-TA;MOTIFS=AC,TA;STRUC=<VC272015>	HPRC,HGSVC,1KG-ONT	Yes	1.616	No	NA,NA	NA	NA
chrX:146453609	613250	INS	74	0.8634	0.6163	2	NA	NA	NA	NA	NA	NA	NA	NA	NA	No	ID=X-146453562-146453573-AC,X-146453579-146453602-TA,X-146453603-146453639-TA;MOTIFS=AC,TA;STRUC=<VC272015>	HPRC,HGSVC,1KG-ONT	Yes	1.616	No	NA,NA	NA	NA
chrX:146453611	613251	INS	50	0.8157	0.6493	46	NA	NA	NA	NA	NA	NA	NA	NA	NA	No	ID=X-146453562-146453573-AC,X-146453579-146453602-TA,X-146453603-146453639-TA;MOTIFS=AC,TA;STRUC=<VC272015>	HPRC,HGSVC,1KG-ONT	Yes	1.616	No	NA,NA	NA	NA
chrX:146453638	613252	INS	52	0.8731	0.4544	34	NA	NA	NA	NA	NA	NA	NA	NA	NA	No	ID=X-146453562-146453573-AC,X-146453579-146453602-TA,X-146453603-146453639-TA;MOTIFS=AC,TA;STRUC=<VC272015>	HPRC,HGSVC,1KG-ONT	Yes	1.616	No	NA,NA	NA	NA
chrX:146457586	613253	INS	327	0.9566	0.1965	142	NA	NA	NA	NA	NA	NA	NA	NA	NA	No	NA	HPRC,HGSVC,1KG-ONT	Yes	6.346	No	NA,NA	NA	NA
chrX:146471590	613254	INS	749	0.8329	0.6677	1	NA	NA	NA	NA	NA	NA	NA	NA	NA	No	NA	NA	No	5.256	No	NA,NA	NA	NA
chrX:146479849	613255	INS	223	0.8824	0.4234	6	NA	NA	NA	NA	NA	NA	NA	NA	NA	No	NA	HGSVC	Yes	1.616	No	NA,NA	NA	NA
chrX:146554735	613256	DEL	466	0.9636	0.2687	1	NA	NA	NA	NA	NA	NA	NA	NA	NA	No	NA	HPRC	No	0.93	No	NA,NA	NA	NA
chrX:146593004	613257	DEL	312	0.9536	0.1935	2	NA	NA	NA	NA	NA	NA	NA	NA	NA	No	NA	1KG-ONT	Yes	1.442	No	NA,NA	NA	NA
chrX:146605948	613258	DEL	892	0.9703	0.324	1	NA	NA	NA	NA	NA	NA	NA	NA	NA	No	ID=X-146606814-146606824-AG;MOTIFS=AG;STRUC=<TR4128486>	HPRC	No	0.84	No	NA,NA	NA	NA
chrX:146618719	613259	DEL	2045	0.8723	0.4774	26	NA	NA	NA	NA	NA	NA	NA	NA	NA	Yes	ID=X-146618730-146618742-T;MOTIFS=T;STRUC=<TR4128497>,ID=X-146618747-146618759-ATTT;MOTIFS=ATTT;STRUC=<TR4128498>,ID=X-146619526-146619535-CAG;MOTIFS=CAG;STRUC=<TR4128499>,ID=X-146619746-146619755-TGC;MOTIFS=TGC;STRUC=<TR4128500>,ID=X-146620088-146620100-AGGG;MOTIFS=AGGG;STRUC=<TR4128501>,ID=X-146620380-146620391-GCT;MOTIFS=GCT;STRUC=<TR4128502>,ID=X-146620443-146620453-CGT;MOTIFS=CGT;STRUC=<TR4128503>,ID=X-146620675-146620684-GGC;MOTIFS=GGC;STRUC=<TR4128504>	HPRC	No	0.409	No	NA,NA	NA	NA
chrX:146639675	613260	DEL	1784	0.9253	0.2905	2	NA	NA	NA	NA	NA	NA	NA	NA	NA	No	ID=X-146640714-146640726-T;MOTIFS=T;STRUC=<TR4128532>	1KG-ONT	Yes	0.905	No	NA,NA	NA	NA
chrX:146645663	613261	DEL	86	0.891	0.3812	19	NA	NA	NA	NA	NA	NA	NA	NA	NA	No	ID=X-146645658-146645669-AT,X-146645658-146645731-ATATATATATACATATATATAT,X-146645666-146645690-ATAC,X-146645670-146645691-AT,X-146645692-146645713-AT,X-146645694-146645714-ATAC,X-146645708-146645732-ATATAC,X-146645714-146645731-AT,X-146645732-146645748-AT,X-146645745-146645753-TATG,X-146645749-146645769-TA,X-146645768-146645790-AG;MOTIFS=TA,AG,AT,ATATATATATACATATATATAT,ATATAC,ATAC,TATG;STRUC=<VC272029>	HPRC,HGSVC,1KG-ONT	Yes	0.209	No	NA,NA	NA	NA
chrX:146645675	613262	DEL	74	0.8278	0.6505	3	NA	NA	NA	NA	NA	NA	NA	NA	NA	No	ID=X-146645658-146645669-AT,X-146645658-146645731-ATATATATATACATATATATAT,X-146645666-146645690-ATAC,X-146645670-146645691-AT,X-146645692-146645713-AT,X-146645694-146645714-ATAC,X-146645708-146645732-ATATAC,X-146645714-146645731-AT,X-146645732-146645748-AT,X-146645745-146645753-TATG,X-146645749-146645769-TA,X-146645768-146645790-AG;MOTIFS=TA,AG,AT,ATATATATATACATATATATAT,ATATAC,ATAC,TATG;STRUC=<VC272029>	HPRC,HGSVC,1KG-ONT	Yes	0.209	No	NA,NA	NA	NA
chrX:146645679	613263	DEL	70	0.8644	0.5223	18	NA	NA	NA	NA	NA	NA	NA	NA	NA	No	ID=X-146645658-146645669-AT,X-146645658-146645731-ATATATATATACATATATATAT,X-146645666-146645690-ATAC,X-146645670-146645691-AT,X-146645692-146645713-AT,X-146645694-146645714-ATAC,X-146645708-146645732-ATATAC,X-146645714-146645731-AT,X-146645732-146645748-AT,X-146645745-146645753-TATG,X-146645749-146645769-TA,X-146645768-146645790-AG;MOTIFS=TA,AG,AT,ATATATATATACATATATATAT,ATATAC,ATAC,TATG;STRUC=<VC272029>	HPRC,HGSVC,1KG-ONT	Yes	0.209	No	NA,NA	NA	NA
chrX:146645683	613264	DEL	66	0.8691	0.513	138	NA	NA	NA	NA	NA	NA	NA	NA	NA	No	ID=X-146645658-146645669-AT,X-146645658-146645731-ATATATATATACATATATATAT,X-146645666-146645690-ATAC,X-146645670-146645691-AT,X-146645692-146645713-AT,X-146645694-146645714-ATAC,X-146645708-146645732-ATATAC,X-146645714-146645731-AT,X-146645732-146645748-AT,X-146645745-146645753-TATG,X-146645749-146645769-TA,X-146645768-146645790-AG;MOTIFS=TA,AG,AT,ATATATATATACATATATATAT,ATATAC,ATAC,TATG;STRUC=<VC272029>	HPRC,HGSVC,1KG-ONT	Yes	0.209	No	NA,NA	NA	NA
chrX:146645687	613265	INS	62	0.838	0.6466	3	NA	NA	NA	NA	NA	NA	NA	NA	NA	No	ID=X-146645658-146645669-AT,X-146645658-146645731-ATATATATATACATATATATAT,X-146645666-146645690-ATAC,X-146645670-146645691-AT,X-146645692-146645713-AT,X-146645694-146645714-ATAC,X-146645708-146645732-ATATAC,X-146645714-146645731-AT,X-146645732-146645748-AT,X-146645745-146645753-TATG,X-146645749-146645769-TA,X-146645768-146645790-AG;MOTIFS=TA,AG,AT,ATATATATATACATATATATAT,ATATAC,ATAC,TATG;STRUC=<VC272029>	HPRC	No	1.616	No	NA,NA	NA	NA
chrX:146645687	613266	DEL	62	0.9401	0.2352	43	NA	NA	NA	NA	NA	NA	NA	NA	NA	No	ID=X-146645658-146645669-AT,X-146645658-146645731-ATATATATATACATATATATAT,X-146645666-146645690-ATAC,X-146645670-146645691-AT,X-146645692-146645713-AT,X-146645694-146645714-ATAC,X-146645708-146645732-ATATAC,X-146645714-146645731-AT,X-146645732-146645748-AT,X-146645745-146645753-TATG,X-146645749-146645769-TA,X-146645768-146645790-AG;MOTIFS=TA,AG,AT,ATATATATATACATATATATAT,ATATAC,ATAC,TATG;STRUC=<VC272029>	HPRC,HGSVC,1KG-ONT	Yes	0.209	No	NA,NA	NA	NA
chrX:146647394	613267	INS	1936	0.9643	0.1383	2	NA	NA	NA	NA	NA	NA	NA	NA	NA	No	NA	1KG-ONT	No	2.538	No	NA,NA	NA	NA
chrX:146677114	613268	INS	329	0.9423	0.2227	21	NA	NA	NA	NA	NA	NA	NA	NA	NA	No	NA	HPRC	Yes	10.7	No	NA,NA	NA	NA
chrX:146684889	613269	DEL	262	0.8356	0.625	4	NA	NA	NA	NA	NA	NA	NA	NA	NA	No	NA	NA	Yes	1.348	No	NA,NA	NA	NA
chrX:146701122	613270	INS	260	0.8213	0.6484	2	NA	NA	NA	NA	NA	NA	NA	NA	NA	No	NA	NA	Yes	0.692	No	NA,NA	NA	NA
chrX:146730437	613271	INS	55	0.8184	0.6435	9	NA	NA	NA	NA	NA	NA	NA	NA	NA	No	ID=X-146730437-146730517-CTTCT;MOTIFS=CTTCT;STRUC=(CTTCT)n	HPRC,HGSVC,1KG-ONT	No	1.616	No	NA,NA	NA	NA
chrX:146730437	613272	INS	60	0.8064	0.6953	2	NA	NA	NA	NA	NA	NA	NA	NA	NA	No	ID=X-146730437-146730517-CTTCT;MOTIFS=CTTCT;STRUC=(CTTCT)n	HPRC,HGSVC,1KG-ONT	No	1.616	No	NA,NA	NA	NA
chrX:146730493	613273	INS	66	0.8386	0.6161	2	NA	NA	NA	NA	NA	NA	NA	NA	NA	No	ID=X-146730437-146730517-CTTCT;MOTIFS=CTTCT;STRUC=(CTTCT)n	HPRC,HGSVC,1KG-ONT	No	1.616	No	NA,NA	NA	NA
chrX:146733627	613274	INS	129	0.8391	0.5853	3	NA	NA	NA	NA	NA	NA	NA	NA	NA	No	ID=X-146733514-146733702-GCTTGGGATTGGGGGAGGTTAGGGAAC;MOTIFS=GCTTGGGATTGGGGGAGGTTAGGGAAC;STRUC=(GCTTGGGATTGGGGGAGGTTAGGGAAC)n	HPRC,HGSVC,1KG-ONT	No	0.089	No	NA,NA	NA	NA
chrX:146733676	613275	INS	189	0.8784	0.4531	4	NA	NA	NA	NA	NA	NA	NA	NA	NA	No	ID=X-146733514-146733702-GCTTGGGATTGGGGGAGGTTAGGGAAC;MOTIFS=GCTTGGGATTGGGGGAGGTTAGGGAAC;STRUC=(GCTTGGGATTGGGGGAGGTTAGGGAAC)n	HPRC,HGSVC,1KG-ONT	No	0.089	No	NA,NA	NA	NA
chrX:146733676	613276	INS	459	0.8958	0.398	8	NA	NA	NA	NA	NA	NA	NA	NA	NA	No	ID=X-146733514-146733702-GCTTGGGATTGGGGGAGGTTAGGGAAC;MOTIFS=GCTTGGGATTGGGGGAGGTTAGGGAAC;STRUC=(GCTTGGGATTGGGGGAGGTTAGGGAAC)n	HPRC,HGSVC,1KG-ONT	No	0.089	No	NA,NA	NA	NA
chrX:146733676	613277	INS	594	0.8693	0.4898	111	NA	NA	NA	NA	NA	NA	NA	NA	NA	No	ID=X-146733514-146733702-GCTTGGGATTGGGGGAGGTTAGGGAAC;MOTIFS=GCTTGGGATTGGGGGAGGTTAGGGAAC;STRUC=(GCTTGGGATTGGGGGAGGTTAGGGAAC)n	HPRC,HGSVC,1KG-ONT	No	0.089	No	NA,NA	NA	NA
chrX:146733676	613278	INS	486	0.8004	0.6838	2	NA	NA	NA	NA	NA	NA	NA	NA	NA	No	ID=X-146733514-146733702-GCTTGGGATTGGGGGAGGTTAGGGAAC;MOTIFS=GCTTGGGATTGGGGGAGGTTAGGGAAC;STRUC=(GCTTGGGATTGGGGGAGGTTAGGGAAC)n	HPRC,HGSVC,1KG-ONT	No	0.089	No	NA,NA	NA	NA
chrX:146733676	613279	INS	513	0.928	0.3027	307	NA	NA	NA	NA	NA	NA	NA	NA	NA	No	ID=X-146733514-146733702-GCTTGGGATTGGGGGAGGTTAGGGAAC;MOTIFS=GCTTGGGATTGGGGGAGGTTAGGGAAC;STRUC=(GCTTGGGATTGGGGGAGGTTAGGGAAC)n	HPRC,HGSVC,1KG-ONT	No	0.089	No	NA,NA	NA	NA
chrX:146733676	613280	INS	567	0.8308	0.612	206	NA	NA	NA	NA	NA	NA	NA	NA	NA	No	ID=X-146733514-146733702-GCTTGGGATTGGGGGAGGTTAGGGAAC;MOTIFS=GCTTGGGATTGGGGGAGGTTAGGGAAC;STRUC=(GCTTGGGATTGGGGGAGGTTAGGGAAC)n	HPRC,HGSVC,1KG-ONT	No	0.089	No	NA,NA	NA	NA
chrX:146733676	613281	INS	648	0.8751	0.4566	13	NA	NA	NA	NA	NA	NA	NA	NA	NA	No	ID=X-146733514-146733702-GCTTGGGATTGGGGGAGGTTAGGGAAC;MOTIFS=GCTTGGGATTGGGGGAGGTTAGGGAAC;STRUC=(GCTTGGGATTGGGGGAGGTTAGGGAAC)n	HPRC,HGSVC,1KG-ONT	No	0.089	No	NA,NA	NA	NA
chrX:146733676	613282	INS	351	0.8182	0.6834	6	NA	NA	NA	NA	NA	NA	NA	NA	NA	No	ID=X-146733514-146733702-GCTTGGGATTGGGGGAGGTTAGGGAAC;MOTIFS=GCTTGGGATTGGGGGAGGTTAGGGAAC;STRUC=(GCTTGGGATTGGGGGAGGTTAGGGAAC)n	1KG-ONT	No	0.089	No	NA,NA	NA	NA
chrX:146733687	613283	INS	530	0.8622	0.5635	116	NA	NA	NA	NA	NA	NA	NA	NA	NA	No	ID=X-146733514-146733702-GCTTGGGATTGGGGGAGGTTAGGGAAC;MOTIFS=GCTTGGGATTGGGGGAGGTTAGGGAAC;STRUC=(GCTTGGGATTGGGGGAGGTTAGGGAAC)n	HPRC,HGSVC,1KG-ONT	No	0.089	No	NA,NA	NA	NA
chrX:146733688	613284	INS	205	0.8254	0.6209	6	NA	NA	NA	NA	NA	NA	NA	NA	NA	No	ID=X-146733514-146733702-GCTTGGGATTGGGGGAGGTTAGGGAAC;MOTIFS=GCTTGGGATTGGGGGAGGTTAGGGAAC;STRUC=(GCTTGGGATTGGGGGAGGTTAGGGAAC)n	HPRC,HGSVC,1KG-ONT	No	0.089	No	NA,NA	NA	NA
chrX:146733695	613285	INS	216	0.8773	0.4341	583	NA	NA	NA	NA	NA	NA	NA	NA	NA	No	ID=X-146733514-146733702-GCTTGGGATTGGGGGAGGTTAGGGAAC;MOTIFS=GCTTGGGATTGGGGGAGGTTAGGGAAC;STRUC=(GCTTGGGATTGGGGGAGGTTAGGGAAC)n	HPRC,HGSVC,1KG-ONT	No	0.089	No	NA,NA	NA	NA
chrX:146733695	613286	INS	81	0.8785	0.4689	46	NA	NA	NA	NA	NA	NA	NA	NA	NA	No	ID=X-146733514-146733702-GCTTGGGATTGGGGGAGGTTAGGGAAC;MOTIFS=GCTTGGGATTGGGGGAGGTTAGGGAAC;STRUC=(GCTTGGGATTGGGGGAGGTTAGGGAAC)n	HPRC,HGSVC,1KG-ONT	No	0.089	No	NA,NA	NA	NA
chrX:146733695	613287	INS	172	0.9091	0.3294	2	NA	NA	NA	NA	NA	NA	NA	NA	NA	No	ID=X-146733514-146733702-GCTTGGGATTGGGGGAGGTTAGGGAAC;MOTIFS=GCTTGGGATTGGGGGAGGTTAGGGAAC;STRUC=(GCTTGGGATTGGGGGAGGTTAGGGAAC)n	HPRC,HGSVC,1KG-ONT	No	0.089	No	NA,NA	NA	NA
chrX:146733695	613288	INS	108	0.7971	0.6841	3	NA	NA	NA	NA	NA	NA	NA	NA	NA	No	ID=X-146733514-146733702-GCTTGGGATTGGGGGAGGTTAGGGAAC;MOTIFS=GCTTGGGATTGGGGGAGGTTAGGGAAC;STRUC=(GCTTGGGATTGGGGGAGGTTAGGGAAC)n	HPRC,HGSVC,1KG-ONT	No	0.089	No	NA,NA	NA	NA
chrX:146733695	613289	INS	136	0.8117	0.6534	17	NA	NA	NA	NA	NA	NA	NA	NA	NA	No	ID=X-146733514-146733702-GCTTGGGATTGGGGGAGGTTAGGGAAC;MOTIFS=GCTTGGGATTGGGGGAGGTTAGGGAAC;STRUC=(GCTTGGGATTGGGGGAGGTTAGGGAAC)n	HPRC,HGSVC,1KG-ONT	No	0.089	No	NA,NA	NA	NA
chrX:146733695	613290	INS	162	0.8262	0.6384	82	NA	NA	NA	NA	NA	NA	NA	NA	NA	No	ID=X-146733514-146733702-GCTTGGGATTGGGGGAGGTTAGGGAAC;MOTIFS=GCTTGGGATTGGGGGAGGTTAGGGAAC;STRUC=(GCTTGGGATTGGGGGAGGTTAGGGAAC)n	HPRC,HGSVC,1KG-ONT	No	0.089	No	NA,NA	NA	NA
chrX:146736186	613291	INS	321	0.9039	0.348	3	NA	NA	NA	NA	NA	NA	NA	NA	NA	No	NA	HGSVC	Yes	2.538	No	NA,NA	NA	NA
chrX:146759147	613292	DEL	104	0.9146	0.3065	201	NA	NA	NA	NA	NA	NA	NA	NA	NA	No	NA	HPRC,HGSVC,1KG-ONT	No	10.05	No	NA,NA	NA	NA
chrX:146791384	613293	INS	1584	0.8396	0.5754	2	NA	NA	NA	NA	NA	NA	NA	NA	NA	No	NA	NA	No	1.908	No	NA,NA	NA	NA
chrX:146808267	613294	INS	308	0.9472	0.2241	58	NA	NA	NA	NA	NA	NA	NA	NA	NA	Yes	NA	HPRC,HGSVC,1KG-ONT	No	0.745	No	NA,NA	NA	NA
chrX:146808267	613295	INS	331	0.9161	0.3251	201	NA	NA	NA	NA	NA	NA	NA	NA	NA	Yes	NA	HPRC,HGSVC,1KG-ONT	No	0.745	No	NA,NA	NA	NA
chrX:146808270	613297	INS	341	0.8418	0.6058	121	NA	NA	NA	NA	NA	NA	NA	NA	NA	Yes	NA	HPRC,HGSVC,1KG-ONT	No	0.745	No	NA,NA	NA	NA
chrX:146809812	613298	DEL	3372	0.8175	0.664	15	NA	NA	NA	NA	NA	NA	NA	NA	NA	Yes	ID=X-146810439-146810451-AGGA;MOTIFS=AGGA;STRUC=<TR4128760>,ID=X-146810468-146810477-GT;MOTIFS=GT;STRUC=<TR4128761>,ID=X-146810636-146810645-TG;MOTIFS=TG;STRUC=<TR4128762>,ID=X-146811015-146811026-CT;MOTIFS=CT;STRUC=<TR4128763>,ID=X-146812123-146812133-TA,X-146812282-146812291-AC,X-146812381-146812391-TA;MOTIFS=AC,TA;STRUC=<VC272039>	HPRC,HGSVC,1KG-ONT	No	2.047	No	NA,NA	NA	NA
chrX:146811328	613299	DEL	3372	0.8373	0.5911	20	NA	NA	NA	NA	NA	NA	NA	NA	NA	Yes	ID=X-146812123-146812133-TA,X-146812282-146812291-AC,X-146812381-146812391-TA;MOTIFS=AC,TA;STRUC=<VC272039>,ID=X-146813488-146813499-GA;MOTIFS=GA;STRUC=<TR4128764>,ID=X-146813869-146813878-AC;MOTIFS=AC;STRUC=<TR4128765>,ID=X-146814037-146814046-CA;MOTIFS=CA;STRUC=<TR4128766>,ID=X-146814063-146814075-TCCT;MOTIFS=TCCT;STRUC=<TR4128767>	HPRC,HGSVC,1KG-ONT	No	1.615	No	NA,NA	NA	NA
chrX:146812139	613300	DEL	312	0.9611	0.1628	1	NA	NA	NA	NA	NA	NA	NA	NA	NA	Yes	ID=X-146812123-146812133-TA,X-146812282-146812291-AC,X-146812381-146812391-TA;MOTIFS=AC,TA;STRUC=<VC272039>	NA	No	0.873	No	NA,NA	NA	NA
chrX:146812146	613301	INS	155	0.8322	0.6431	2	NA	NA	NA	NA	NA	NA	NA	NA	NA	Yes	ID=X-146812123-146812133-TA,X-146812282-146812291-AC,X-146812381-146812391-TA;MOTIFS=AC,TA;STRUC=<VC272039>	HPRC,HGSVC,1KG-ONT	Yes	0.745	No	NA,NA	NA	NA
chrX:146812146	613302	INS	118	0.8225	0.672	27	NA	NA	NA	NA	NA	NA	NA	NA	NA	Yes	ID=X-146812123-146812133-TA,X-146812282-146812291-AC,X-146812381-146812391-TA;MOTIFS=AC,TA;STRUC=<VC272039>	HPRC,HGSVC	Yes	0.745	No	NA,NA	NA	NA
chrX:146812146	613303	INS	170	0.8312	0.6455	3	NA	NA	NA	NA	NA	NA	NA	NA	NA	Yes	ID=X-146812123-146812133-TA,X-146812282-146812291-AC,X-146812381-146812391-TA;MOTIFS=AC,TA;STRUC=<VC272039>	HPRC,HGSVC,1KG-ONT	Yes	0.745	No	NA,NA	NA	NA
chrX:146812146	613304	INS	260	0.9019	0.6452	22	NA	NA	NA	NA	NA	NA	NA	NA	NA	Yes	ID=X-146812123-146812133-TA,X-146812282-146812291-AC,X-146812381-146812391-TA;MOTIFS=AC,TA;STRUC=<VC272039>	HPRC,HGSVC,1KG-ONT	Yes	0.745	No	NA,NA	NA	NA
chrX:146812154	613305	INS	334	0.8487	0.5565	3	NA	NA	NA	NA	NA	NA	NA	NA	NA	Yes	ID=X-146812123-146812133-TA,X-146812282-146812291-AC,X-146812381-146812391-TA;MOTIFS=AC,TA;STRUC=<VC272039>	HPRC,HGSVC,1KG-ONT	Yes	0.745	No	NA,NA	NA	NA
chrX:146812155	613306	DEL	246	0.9098	0.3235	1	NA	NA	NA	NA	NA	NA	NA	NA	NA	Yes	ID=X-146812123-146812133-TA,X-146812282-146812291-AC,X-146812381-146812391-TA;MOTIFS=AC,TA;STRUC=<VC272039>	NA	No	0.873	No	NA,NA	NA	NA
chrX:146812157	613307	INS	370	0.8302	0.619	8	NA	NA	NA	NA	NA	NA	NA	NA	NA	Yes	ID=X-146812123-146812133-TA,X-146812282-146812291-AC,X-146812381-146812391-TA;MOTIFS=AC,TA;STRUC=<VC272039>	HPRC,HGSVC,1KG-ONT	Yes	0.745	No	NA,NA	NA	NA
chrX:146812157	613308	INS	246	0.84	0.5977	1	NA	NA	NA	NA	NA	NA	NA	NA	NA	Yes	ID=X-146812123-146812133-TA,X-146812282-146812291-AC,X-146812381-146812391-TA;MOTIFS=AC,TA;STRUC=<VC272039>	HPRC,HGSVC,1KG-ONT	Yes	0.745	No	NA,NA	NA	NA
chrX:146812162	613309	INS	60	0.8771	0.47	2	NA	NA	NA	NA	NA	NA	NA	NA	NA	Yes	ID=X-146812123-146812133-TA,X-146812282-146812291-AC,X-146812381-146812391-TA;MOTIFS=AC,TA;STRUC=<VC272039>	HGSVC	Yes	0.745	No	NA,NA	NA	NA
chrX:146812166	613310	INS	78	0.8288	0.6492	2	NA	NA	NA	NA	NA	NA	NA	NA	NA	Yes	ID=X-146812123-146812133-TA,X-146812282-146812291-AC,X-146812381-146812391-TA;MOTIFS=AC,TA;STRUC=<VC272039>	HPRC,HGSVC	Yes	0.745	No	NA,NA	NA	NA
chrX:146812186	613313	INS	334	0.8353	0.6317	20	NA	NA	NA	NA	NA	NA	NA	NA	NA	Yes	ID=X-146812123-146812133-TA,X-146812282-146812291-AC,X-146812381-146812391-TA;MOTIFS=AC,TA;STRUC=<VC272039>	HPRC,HGSVC,1KG-ONT	Yes	0.745	No	NA,NA	NA	NA
chrX:146812186	613314	INS	448	0.867	0.5868	26	NA	NA	NA	NA	NA	NA	NA	NA	NA	Yes	ID=X-146812123-146812133-TA,X-146812282-146812291-AC,X-146812381-146812391-TA;MOTIFS=AC,TA;STRUC=<VC272039>	HPRC,HGSVC,1KG-ONT	Yes	0.745	No	NA,NA	NA	NA
chrX:146812198	613315	INS	68	0.822	0.6457	4	NA	NA	NA	NA	NA	NA	NA	NA	NA	Yes	ID=X-146812123-146812133-TA,X-146812282-146812291-AC,X-146812381-146812391-TA;MOTIFS=AC,TA;STRUC=<VC272039>	HGSVC	Yes	0.745	No	NA,NA	NA	NA
chrX:146812203	613316	INS	80	0.8598	0.5227	5	NA	NA	NA	NA	NA	NA	NA	NA	NA	Yes	ID=X-146812123-146812133-TA,X-146812282-146812291-AC,X-146812381-146812391-TA;MOTIFS=AC,TA;STRUC=<VC272039>	HPRC,HGSVC	Yes	0.745	No	NA,NA	NA	NA
chrX:146812208	613317	INS	934	0.8957	0.3622	7	NA	NA	NA	NA	NA	NA	NA	NA	NA	Yes	ID=X-146812123-146812133-TA,X-146812282-146812291-AC,X-146812381-146812391-TA;MOTIFS=AC,TA;STRUC=<VC272039>	HPRC,HGSVC,1KG-ONT	Yes	0.745	No	NA,NA	NA	NA
chrX:146812208	613318	INS	658	0.8681	0.492	3	NA	NA	NA	NA	NA	NA	NA	NA	NA	Yes	ID=X-146812123-146812133-TA,X-146812282-146812291-AC,X-146812381-146812391-TA;MOTIFS=AC,TA;STRUC=<VC272039>	HPRC,HGSVC,1KG-ONT	Yes	0.745	No	NA,NA	NA	NA
chrX:146812214	613319	INS	490	0.8822	0.4533	26	NA	NA	NA	NA	NA	NA	NA	NA	NA	Yes	ID=X-146812123-146812133-TA,X-146812282-146812291-AC,X-146812381-146812391-TA;MOTIFS=AC,TA;STRUC=<VC272039>	HPRC,HGSVC,1KG-ONT	Yes	0.745	No	NA,NA	NA	NA
chrX:146812215	613320	INS	214	0.806	0.6963	8	NA	NA	NA	NA	NA	NA	NA	NA	NA	Yes	ID=X-146812123-146812133-TA,X-146812282-146812291-AC,X-146812381-146812391-TA;MOTIFS=AC,TA;STRUC=<VC272039>	HPRC,HGSVC,1KG-ONT	Yes	0.745	No	NA,NA	NA	NA
chrX:146812222	613321	DEL	76	0.8509	0.6825	23	NA	NA	NA	NA	NA	NA	NA	NA	NA	Yes	ID=X-146812123-146812133-TA,X-146812282-146812291-AC,X-146812381-146812391-TA;MOTIFS=AC,TA;STRUC=<VC272039>	HGSVC	No	1.029	No	NA,NA	NA	NA
chrX:146812236	613322	INS	280	0.8529	0.5519	1	NA	NA	NA	NA	NA	NA	NA	NA	NA	Yes	ID=X-146812123-146812133-TA,X-146812282-146812291-AC,X-146812381-146812391-TA;MOTIFS=AC,TA;STRUC=<VC272039>	HPRC,HGSVC,1KG-ONT	No	0.745	No	NA,NA	NA	NA
chrX:146812237	613323	INS	1096	0.8517	0.5842	3	NA	NA	NA	NA	NA	NA	NA	NA	NA	Yes	ID=X-146812123-146812133-TA,X-146812282-146812291-AC,X-146812381-146812391-TA;MOTIFS=AC,TA;STRUC=<VC272039>	HPRC,HGSVC,1KG-ONT	No	0.745	No	NA,NA	NA	NA
chrX:146812237	613325	INS	98	0.8597	0.5412	1	NA	NA	NA	NA	NA	NA	NA	NA	NA	Yes	ID=X-146812123-146812133-TA,X-146812282-146812291-AC,X-146812381-146812391-TA;MOTIFS=AC,TA;STRUC=<VC272039>	HPRC,HGSVC	No	0.745	No	NA,NA	NA	NA
chrX:146812237	613326	INS	594	0.9271	0.2809	82	NA	NA	NA	NA	NA	NA	NA	NA	NA	Yes	ID=X-146812123-146812133-TA,X-146812282-146812291-AC,X-146812381-146812391-TA;MOTIFS=AC,TA;STRUC=<VC272039>	HPRC,HGSVC,1KG-ONT	No	0.745	No	NA,NA	NA	NA
chrX:146812237	613327	INS	401	0.8254	0.6314	5	NA	NA	NA	NA	NA	NA	NA	NA	NA	Yes	ID=X-146812123-146812133-TA,X-146812282-146812291-AC,X-146812381-146812391-TA;MOTIFS=AC,TA;STRUC=<VC272039>	HPRC,HGSVC,1KG-ONT	No	0.745	No	NA,NA	NA	NA
chrX:146812237	613328	INS	556	0.902	0.329	5	NA	NA	NA	NA	NA	NA	NA	NA	NA	Yes	ID=X-146812123-146812133-TA,X-146812282-146812291-AC,X-146812381-146812391-TA;MOTIFS=AC,TA;STRUC=<VC272039>	HPRC,HGSVC,1KG-ONT	No	0.745	No	NA,NA	NA	NA
chrX:146812237	613329	INS	176	0.8347	0.6308	20	NA	NA	NA	NA	NA	NA	NA	NA	NA	Yes	ID=X-146812123-146812133-TA,X-146812282-146812291-AC,X-146812381-146812391-TA;MOTIFS=AC,TA;STRUC=<VC272039>	HPRC,HGSVC,1KG-ONT	No	0.745	No	NA,NA	NA	NA
chrX:146812238	613330	INS	625	0.798	0.696	26	NA	NA	NA	NA	NA	NA	NA	NA	NA	Yes	ID=X-146812123-146812133-TA,X-146812282-146812291-AC,X-146812381-146812391-TA;MOTIFS=AC,TA;STRUC=<VC272039>	HPRC,HGSVC,1KG-ONT	No	0.745	No	NA,NA	NA	NA
chrX:146812251	613331	INS	136	0.8993	0.3792	1	NA	NA	NA	NA	NA	NA	NA	NA	NA	Yes	ID=X-146812123-146812133-TA,X-146812282-146812291-AC,X-146812381-146812391-TA;MOTIFS=AC,TA;STRUC=<VC272039>	HPRC,HGSVC	No	0.745	No	NA,NA	NA	NA
chrX:146812256	613332	INS	394	0.8089	0.6774	14	NA	NA	NA	NA	NA	NA	NA	NA	NA	Yes	ID=X-146812123-146812133-TA,X-146812282-146812291-AC,X-146812381-146812391-TA;MOTIFS=AC,TA;STRUC=<VC272039>	HPRC,HGSVC,1KG-ONT	No	0.745	No	NA,NA	NA	NA
chrX:146812266	613334	INS	768	0.8782	0.4518	15	NA	NA	NA	NA	NA	NA	NA	NA	NA	Yes	ID=X-146812123-146812133-TA,X-146812282-146812291-AC,X-146812381-146812391-TA;MOTIFS=AC,TA;STRUC=<VC272039>	HPRC,HGSVC,1KG-ONT	No	0.745	No	NA,NA	NA	NA
chrX:146812267	613336	INS	90	0.8721	0.4838	1	NA	NA	NA	NA	NA	NA	NA	NA	NA	Yes	ID=X-146812123-146812133-TA,X-146812282-146812291-AC,X-146812381-146812391-TA;MOTIFS=AC,TA;STRUC=<VC272039>	HPRC,HGSVC	No	0.745	No	NA,NA	NA	NA
chrX:146812295	613337	INS	564	0.9755	0.1052	7	NA	NA	NA	NA	NA	NA	NA	NA	NA	Yes	ID=X-146812123-146812133-TA,X-146812282-146812291-AC,X-146812381-146812391-TA;MOTIFS=AC,TA;STRUC=<VC272039>	HPRC,HGSVC,1KG-ONT	No	0.745	No	NA,NA	NA	NA
chrX:146812295	613338	INS	594	0.8453	0.6029	22	NA	NA	NA	NA	NA	NA	NA	NA	NA	Yes	ID=X-146812123-146812133-TA,X-146812282-146812291-AC,X-146812381-146812391-TA;MOTIFS=AC,TA;STRUC=<VC272039>	HPRC,HGSVC,1KG-ONT	No	0.745	No	NA,NA	NA	NA
chrX:146812295	613339	INS	634	0.9011	0.3853	5	NA	NA	NA	NA	NA	NA	NA	NA	NA	Yes	ID=X-146812123-146812133-TA,X-146812282-146812291-AC,X-146812381-146812391-TA;MOTIFS=AC,TA;STRUC=<VC272039>	HPRC,HGSVC,1KG-ONT	No	0.745	No	NA,NA	NA	NA
chrX:146812295	613340	INS	784	0.9187	0.2924	5	NA	NA	NA	NA	NA	NA	NA	NA	NA	Yes	ID=X-146812123-146812133-TA,X-146812282-146812291-AC,X-146812381-146812391-TA;MOTIFS=AC,TA;STRUC=<VC272039>	HPRC,HGSVC,1KG-ONT	No	0.745	No	NA,NA	NA	NA
chrX:146812295	613342	INS	627	0.8987	0.3617	1	NA	NA	NA	NA	NA	NA	NA	NA	NA	Yes	ID=X-146812123-146812133-TA,X-146812282-146812291-AC,X-146812381-146812391-TA;MOTIFS=AC,TA;STRUC=<VC272039>	HPRC,HGSVC,1KG-ONT	No	0.745	No	NA,NA	NA	NA
chrX:146812295	613343	DEL	2145	0.9656	0.131	3	NA	NA	NA	NA	NA	NA	NA	NA	NA	Yes	ID=X-146812123-146812133-TA,X-146812282-146812291-AC,X-146812381-146812391-TA;MOTIFS=AC,TA;STRUC=<VC272039>,ID=X-146813488-146813499-GA;MOTIFS=GA;STRUC=<TR4128764>,ID=X-146813869-146813878-AC;MOTIFS=AC;STRUC=<TR4128765>,ID=X-146814037-146814046-CA;MOTIFS=CA;STRUC=<TR4128766>,ID=X-146814063-146814075-TCCT;MOTIFS=TCCT;STRUC=<TR4128767>	NA	No	2.156	No	NA,NA	NA	NA
chrX:146812296	613376	INS	2070	0.8084	0.681	1	NA	NA	NA	NA	NA	NA	NA	NA	NA	Yes	ID=X-146812123-146812133-TA,X-146812282-146812291-AC,X-146812381-146812391-TA;MOTIFS=AC,TA;STRUC=<VC272039>	NA	No	0.745	No	NA,NA	NA	NA
chrX:146812296	613367	INS	1217	0.9034	0.3549	3	NA	NA	NA	NA	NA	NA	NA	NA	NA	Yes	ID=X-146812123-146812133-TA,X-146812282-146812291-AC,X-146812381-146812391-TA;MOTIFS=AC,TA;STRUC=<VC272039>	HPRC,HGSVC,1KG-ONT	No	0.745	No	NA,NA	NA	NA
chrX:146812296	613375	INS	1135	0.8663	0.4783	1	NA	NA	NA	NA	NA	NA	NA	NA	NA	Yes	ID=X-146812123-146812133-TA,X-146812282-146812291-AC,X-146812381-146812391-TA;MOTIFS=AC,TA;STRUC=<VC272039>	HPRC,HGSVC,1KG-ONT	No	0.745	No	NA,NA	NA	NA
chrX:146812296	613374	INS	1362	0.9124	0.3463	2	NA	NA	NA	NA	NA	NA	NA	NA	NA	Yes	ID=X-146812123-146812133-TA,X-146812282-146812291-AC,X-146812381-146812391-TA;MOTIFS=AC,TA;STRUC=<VC272039>	HPRC,HGSVC,1KG-ONT	No	0.745	No	NA,NA	NA	NA
chrX:146812296	613373	INS	352	0.939	0.2615	3	NA	NA	NA	NA	NA	NA	NA	NA	NA	Yes	ID=X-146812123-146812133-TA,X-146812282-146812291-AC,X-146812381-146812391-TA;MOTIFS=AC,TA;STRUC=<VC272039>	HPRC,HGSVC,1KG-ONT	No	0.745	No	NA,NA	NA	NA
chrX:146812296	613372	INS	739	0.8624	0.4946	4	NA	NA	NA	NA	NA	NA	NA	NA	NA	Yes	ID=X-146812123-146812133-TA,X-146812282-146812291-AC,X-146812381-146812391-TA;MOTIFS=AC,TA;STRUC=<VC272039>	HPRC,HGSVC,1KG-ONT	No	0.745	No	NA,NA	NA	NA
chrX:146812296	613371	INS	1464	0.8757	0.4726	1	NA	NA	NA	NA	NA	NA	NA	NA	NA	Yes	ID=X-146812123-146812133-TA,X-146812282-146812291-AC,X-146812381-146812391-TA;MOTIFS=AC,TA;STRUC=<VC272039>	HPRC,HGSVC,1KG-ONT	No	0.745	No	NA,NA	NA	NA
chrX:146812296	613370	INS	944	0.8293	0.6142	2	NA	NA	NA	NA	NA	NA	NA	NA	NA	Yes	ID=X-146812123-146812133-TA,X-146812282-146812291-AC,X-146812381-146812391-TA;MOTIFS=AC,TA;STRUC=<VC272039>	HPRC,HGSVC,1KG-ONT	No	0.745	No	NA,NA	NA	NA
chrX:146812296	613369	INS	880	0.8897	0.3919	2	NA	NA	NA	NA	NA	NA	NA	NA	NA	Yes	ID=X-146812123-146812133-TA,X-146812282-146812291-AC,X-146812381-146812391-TA;MOTIFS=AC,TA;STRUC=<VC272039>	HPRC,HGSVC,1KG-ONT	No	0.745	No	NA,NA	NA	NA
chrX:146812296	613368	INS	1062	0.8423	0.6146	129	NA	NA	NA	NA	NA	NA	NA	NA	NA	Yes	ID=X-146812123-146812133-TA,X-146812282-146812291-AC,X-146812381-146812391-TA;MOTIFS=AC,TA;STRUC=<VC272039>	HPRC,HGSVC,1KG-ONT	No	0.745	No	NA,NA	NA	NA
chrX:146812296	613364	INS	816	0.9436	0.2187	4	NA	NA	NA	NA	NA	NA	NA	NA	NA	Yes	ID=X-146812123-146812133-TA,X-146812282-146812291-AC,X-146812381-146812391-TA;MOTIFS=AC,TA;STRUC=<VC272039>	HPRC,HGSVC,1KG-ONT	No	0.745	No	NA,NA	NA	NA
chrX:146812296	613377	INS	840	0.8782	0.432	1	NA	NA	NA	NA	NA	NA	NA	NA	NA	Yes	ID=X-146812123-146812133-TA,X-146812282-146812291-AC,X-146812381-146812391-TA;MOTIFS=AC,TA;STRUC=<VC272039>	HPRC,HGSVC,1KG-ONT	No	0.745	No	NA,NA	NA	NA
chrX:146812296	613378	INS	868	0.9483	0.2027	9	NA	NA	NA	NA	NA	NA	NA	NA	NA	Yes	ID=X-146812123-146812133-TA,X-146812282-146812291-AC,X-146812381-146812391-TA;MOTIFS=AC,TA;STRUC=<VC272039>	HPRC,HGSVC,1KG-ONT	No	0.745	No	NA,NA	NA	NA
chrX:146812296	613379	INS	870	0.8851	0.4206	1	NA	NA	NA	NA	NA	NA	NA	NA	NA	Yes	ID=X-146812123-146812133-TA,X-146812282-146812291-AC,X-146812381-146812391-TA;MOTIFS=AC,TA;STRUC=<VC272039>	HPRC,HGSVC,1KG-ONT	No	0.745	No	NA,NA	NA	NA
chrX:146812296	613380	INS	390	0.7991	0.6996	1	NA	NA	NA	NA	NA	NA	NA	NA	NA	Yes	ID=X-146812123-146812133-TA,X-146812282-146812291-AC,X-146812381-146812391-TA;MOTIFS=AC,TA;STRUC=<VC272039>	HPRC,HGSVC,1KG-ONT	No	0.745	No	NA,NA	NA	NA
chrX:146812296	613382	INS	462	0.809	0.6523	1	NA	NA	NA	NA	NA	NA	NA	NA	NA	Yes	ID=X-146812123-146812133-TA,X-146812282-146812291-AC,X-146812381-146812391-TA;MOTIFS=AC,TA;STRUC=<VC272039>	HPRC,HGSVC,1KG-ONT	No	0.745	No	NA,NA	NA	NA
chrX:146812296	613383	INS	548	0.8358	0.594	2	NA	NA	NA	NA	NA	NA	NA	NA	NA	Yes	ID=X-146812123-146812133-TA,X-146812282-146812291-AC,X-146812381-146812391-TA;MOTIFS=AC,TA;STRUC=<VC272039>	HPRC,HGSVC,1KG-ONT	No	0.745	No	NA,NA	NA	NA
chrX:146812296	613384	INS	428	0.8199	0.6398	1	NA	NA	NA	NA	NA	NA	NA	NA	NA	Yes	ID=X-146812123-146812133-TA,X-146812282-146812291-AC,X-146812381-146812391-TA;MOTIFS=AC,TA;STRUC=<VC272039>	HPRC,HGSVC,1KG-ONT	No	0.745	No	NA,NA	NA	NA
chrX:146812296	613387	INS	308	0.8456	0.6201	2	NA	NA	NA	NA	NA	NA	NA	NA	NA	Yes	ID=X-146812123-146812133-TA,X-146812282-146812291-AC,X-146812381-146812391-TA;MOTIFS=AC,TA;STRUC=<VC272039>	HPRC,HGSVC,1KG-ONT	No	0.745	No	NA,NA	NA	NA
chrX:146812296	613388	INS	269	0.8473	0.5399	1	NA	NA	NA	NA	NA	NA	NA	NA	NA	Yes	ID=X-146812123-146812133-TA,X-146812282-146812291-AC,X-146812381-146812391-TA;MOTIFS=AC,TA;STRUC=<VC272039>	HPRC,HGSVC,1KG-ONT	No	0.745	No	NA,NA	NA	NA
chrX:146812296	613389	INS	162	0.8272	0.634	1	NA	NA	NA	NA	NA	NA	NA	NA	NA	Yes	ID=X-146812123-146812133-TA,X-146812282-146812291-AC,X-146812381-146812391-TA;MOTIFS=AC,TA;STRUC=<VC272039>	HPRC,HGSVC,1KG-ONT	No	0.745	No	NA,NA	NA	NA
chrX:146812296	613390	INS	490	0.812	0.6635	3	NA	NA	NA	NA	NA	NA	NA	NA	NA	Yes	ID=X-146812123-146812133-TA,X-146812282-146812291-AC,X-146812381-146812391-TA;MOTIFS=AC,TA;STRUC=<VC272039>	HPRC,HGSVC,1KG-ONT	No	0.745	No	NA,NA	NA	NA
chrX:146812296	613351	INS	1609	0.8788	0.481	3	NA	NA	NA	NA	NA	NA	NA	NA	NA	Yes	ID=X-146812123-146812133-TA,X-146812282-146812291-AC,X-146812381-146812391-TA;MOTIFS=AC,TA;STRUC=<VC272039>	HPRC,HGSVC	No	0.745	No	NA,NA	NA	NA
chrX:146812296	613366	INS	660	0.8889	0.4092	9	NA	NA	NA	NA	NA	NA	NA	NA	NA	Yes	ID=X-146812123-146812133-TA,X-146812282-146812291-AC,X-146812381-146812391-TA;MOTIFS=AC,TA;STRUC=<VC272039>	HPRC,HGSVC,1KG-ONT	No	0.745	No	NA,NA	NA	NA
chrX:146812296	613344	INS	668	0.969	0.1306	2	NA	NA	NA	NA	NA	NA	NA	NA	NA	Yes	ID=X-146812123-146812133-TA,X-146812282-146812291-AC,X-146812381-146812391-TA;MOTIFS=AC,TA;STRUC=<VC272039>	HPRC,HGSVC,1KG-ONT	No	0.745	No	NA,NA	NA	NA
chrX:146812296	613345	INS	669	0.8898	0.4456	3	NA	NA	NA	NA	NA	NA	NA	NA	NA	Yes	ID=X-146812123-146812133-TA,X-146812282-146812291-AC,X-146812381-146812391-TA;MOTIFS=AC,TA;STRUC=<VC272039>	HPRC,HGSVC,1KG-ONT	No	0.745	No	NA,NA	NA	NA
chrX:146812296	613346	INS	1022	0.8685	0.4979	2	NA	NA	NA	NA	NA	NA	NA	NA	NA	Yes	ID=X-146812123-146812133-TA,X-146812282-146812291-AC,X-146812381-146812391-TA;MOTIFS=AC,TA;STRUC=<VC272039>	HPRC,HGSVC,1KG-ONT	No	0.745	No	NA,NA	NA	NA
chrX:146812296	613347	INS	806	0.9382	0.2428	13	NA	NA	NA	NA	NA	NA	NA	NA	NA	Yes	ID=X-146812123-146812133-TA,X-146812282-146812291-AC,X-146812381-146812391-TA;MOTIFS=AC,TA;STRUC=<VC272039>	HPRC,HGSVC,1KG-ONT	No	0.745	No	NA,NA	NA	NA
chrX:146812296	613348	INS	1940	0.8694	0.4928	11	NA	NA	NA	NA	NA	NA	NA	NA	NA	Yes	ID=X-146812123-146812133-TA,X-146812282-146812291-AC,X-146812381-146812391-TA;MOTIFS=AC,TA;STRUC=<VC272039>	HGSVC	No	0.745	No	NA,NA	NA	NA
chrX:146812296	613349	INS	1882	0.8633	0.5593	1	NA	NA	NA	NA	NA	NA	NA	NA	NA	Yes	ID=X-146812123-146812133-TA,X-146812282-146812291-AC,X-146812381-146812391-TA;MOTIFS=AC,TA;STRUC=<VC272039>	HGSVC	No	0.745	No	NA,NA	NA	NA
chrX:146812296	613350	INS	978	0.8581	0.5556	8	NA	NA	NA	NA	NA	NA	NA	NA	NA	Yes	ID=X-146812123-146812133-TA,X-146812282-146812291-AC,X-146812381-146812391-TA;MOTIFS=AC,TA;STRUC=<VC272039>	HPRC,HGSVC,1KG-ONT	No	0.745	No	NA,NA	NA	NA
chrX:146812296	613352	INS	1304	0.9529	0.2155	6	NA	NA	NA	NA	NA	NA	NA	NA	NA	Yes	ID=X-146812123-146812133-TA,X-146812282-146812291-AC,X-146812381-146812391-TA;MOTIFS=AC,TA;STRUC=<VC272039>	HPRC,HGSVC,1KG-ONT	No	0.745	No	NA,NA	NA	NA
chrX:146812296	613353	INS	290	0.8848	0.4389	1	NA	NA	NA	NA	NA	NA	NA	NA	NA	Yes	ID=X-146812123-146812133-TA,X-146812282-146812291-AC,X-146812381-146812391-TA;MOTIFS=AC,TA;STRUC=<VC272039>	HPRC,HGSVC	No	0.745	No	NA,NA	NA	NA
chrX:146812296	613362	INS	1724	0.8679	0.5392	7	NA	NA	NA	NA	NA	NA	NA	NA	NA	Yes	ID=X-146812123-146812133-TA,X-146812282-146812291-AC,X-146812381-146812391-TA;MOTIFS=AC,TA;STRUC=<VC272039>	HGSVC	No	0.745	No	NA,NA	NA	NA
chrX:146812296	613365	INS	1064	0.9756	0.1005	100	NA	NA	NA	NA	NA	NA	NA	NA	NA	Yes	ID=X-146812123-146812133-TA,X-146812282-146812291-AC,X-146812381-146812391-TA;MOTIFS=AC,TA;STRUC=<VC272039>	HPRC,HGSVC,1KG-ONT	No	0.745	No	NA,NA	NA	NA
chrX:146812296	613363	INS	1343	0.8823	0.481	4	NA	NA	NA	NA	NA	NA	NA	NA	NA	Yes	ID=X-146812123-146812133-TA,X-146812282-146812291-AC,X-146812381-146812391-TA;MOTIFS=AC,TA;STRUC=<VC272039>	HPRC,HGSVC,1KG-ONT	No	0.745	No	NA,NA	NA	NA
chrX:146812296	613354	INS	1158	0.8068	0.693	1	NA	NA	NA	NA	NA	NA	NA	NA	NA	Yes	ID=X-146812123-146812133-TA,X-146812282-146812291-AC,X-146812381-146812391-TA;MOTIFS=AC,TA;STRUC=<VC272039>	HPRC,HGSVC,1KG-ONT	No	0.745	No	NA,NA	NA	NA
chrX:146812296	613361	INS	1155	0.8562	0.5396	13	NA	NA	NA	NA	NA	NA	NA	NA	NA	Yes	ID=X-146812123-146812133-TA,X-146812282-146812291-AC,X-146812381-146812391-TA;MOTIFS=AC,TA;STRUC=<VC272039>	HPRC,HGSVC,1KG-ONT	No	0.745	No	NA,NA	NA	NA
chrX:146812296	613360	INS	1152	0.91	0.337	2	NA	NA	NA	NA	NA	NA	NA	NA	NA	Yes	ID=X-146812123-146812133-TA,X-146812282-146812291-AC,X-146812381-146812391-TA;MOTIFS=AC,TA;STRUC=<VC272039>	HPRC,HGSVC,1KG-ONT	No	0.745	No	NA,NA	NA	NA
chrX:146812296	613359	INS	965	0.8459	0.5861	9	NA	NA	NA	NA	NA	NA	NA	NA	NA	Yes	ID=X-146812123-146812133-TA,X-146812282-146812291-AC,X-146812381-146812391-TA;MOTIFS=AC,TA;STRUC=<VC272039>	HPRC,HGSVC,1KG-ONT	No	0.745	No	NA,NA	NA	NA
chrX:146812296	613358	INS	1280	0.8497	0.5555	1	NA	NA	NA	NA	NA	NA	NA	NA	NA	Yes	ID=X-146812123-146812133-TA,X-146812282-146812291-AC,X-146812381-146812391-TA;MOTIFS=AC,TA;STRUC=<VC272039>	HPRC,HGSVC,1KG-ONT	No	0.745	No	NA,NA	NA	NA
chrX:146812296	613357	INS	222	0.8635	0.471	1	NA	NA	NA	NA	NA	NA	NA	NA	NA	Yes	ID=X-146812123-146812133-TA,X-146812282-146812291-AC,X-146812381-146812391-TA;MOTIFS=AC,TA;STRUC=<VC272039>	HPRC,HGSVC,1KG-ONT	No	0.745	No	NA,NA	NA	NA
chrX:146812296	613355	INS	1234	0.8848	0.4215	1	NA	NA	NA	NA	NA	NA	NA	NA	NA	Yes	ID=X-146812123-146812133-TA,X-146812282-146812291-AC,X-146812381-146812391-TA;MOTIFS=AC,TA;STRUC=<VC272039>	HPRC,HGSVC,1KG-ONT	No	0.745	No	NA,NA	NA	NA
chrX:146812297	613391	INS	689	0.8579	0.5184	2	NA	NA	NA	NA	NA	NA	NA	NA	NA	Yes	ID=X-146812123-146812133-TA,X-146812282-146812291-AC,X-146812381-146812391-TA;MOTIFS=AC,TA;STRUC=<VC272039>	HPRC,HGSVC,1KG-ONT	No	0.745	No	NA,NA	NA	NA
chrX:146812297	613392	INS	607	0.8699	0.462	28	NA	NA	NA	NA	NA	NA	NA	NA	NA	Yes	ID=X-146812123-146812133-TA,X-146812282-146812291-AC,X-146812381-146812391-TA;MOTIFS=AC,TA;STRUC=<VC272039>	HPRC,HGSVC,1KG-ONT	No	0.745	No	NA,NA	NA	NA
chrX:146812297	613393	INS	569	0.8233	0.6584	42	NA	NA	NA	NA	NA	NA	NA	NA	NA	Yes	ID=X-146812123-146812133-TA,X-146812282-146812291-AC,X-146812381-146812391-TA;MOTIFS=AC,TA;STRUC=<VC272039>	HPRC,HGSVC,1KG-ONT	No	0.745	No	NA,NA	NA	NA
chrX:146812299	613394	INS	224	0.8486	0.5774	4	NA	NA	NA	NA	NA	NA	NA	NA	NA	Yes	ID=X-146812123-146812133-TA,X-146812282-146812291-AC,X-146812381-146812391-TA;MOTIFS=AC,TA;STRUC=<VC272039>	HPRC,HGSVC,1KG-ONT	No	0.745	No	NA,NA	NA	NA
chrX:146812300	613397	INS	348	0.8172	0.652	6	NA	NA	NA	NA	NA	NA	NA	NA	NA	Yes	ID=X-146812123-146812133-TA,X-146812282-146812291-AC,X-146812381-146812391-TA;MOTIFS=AC,TA;STRUC=<VC272039>	HPRC,HGSVC,1KG-ONT	No	0.745	No	NA,NA	NA	NA
chrX:146812300	613399	INS	423	0.8002	0.6894	7	NA	NA	NA	NA	NA	NA	NA	NA	NA	Yes	ID=X-146812123-146812133-TA,X-146812282-146812291-AC,X-146812381-146812391-TA;MOTIFS=AC,TA;STRUC=<VC272039>	HPRC,HGSVC,1KG-ONT	No	0.745	No	NA,NA	NA	NA
chrX:146812300	613398	INS	498	0.8927	0.4492	5	NA	NA	NA	NA	NA	NA	NA	NA	NA	Yes	ID=X-146812123-146812133-TA,X-146812282-146812291-AC,X-146812381-146812391-TA;MOTIFS=AC,TA;STRUC=<VC272039>	HPRC,HGSVC,1KG-ONT	No	0.745	No	NA,NA	NA	NA
chrX:146812300	613395	INS	189	0.846	0.6357	1	NA	NA	NA	NA	NA	NA	NA	NA	NA	Yes	ID=X-146812123-146812133-TA,X-146812282-146812291-AC,X-146812381-146812391-TA;MOTIFS=AC,TA;STRUC=<VC272039>	HPRC,HGSVC,1KG-ONT	No	0.745	No	NA,NA	NA	NA
chrX:146812300	613396	INS	556	0.8841	0.4427	41	NA	NA	NA	NA	NA	NA	NA	NA	NA	Yes	ID=X-146812123-146812133-TA,X-146812282-146812291-AC,X-146812381-146812391-TA;MOTIFS=AC,TA;STRUC=<VC272039>	HPRC,HGSVC,1KG-ONT	No	0.745	No	NA,NA	NA	NA
chrX:146812306	613400	INS	198	0.8104	0.6584	12	NA	NA	NA	NA	NA	NA	NA	NA	NA	Yes	ID=X-146812123-146812133-TA,X-146812282-146812291-AC,X-146812381-146812391-TA;MOTIFS=AC,TA;STRUC=<VC272039>	HPRC,HGSVC,1KG-ONT	No	0.745	No	NA,NA	NA	NA
chrX:146812309	613401	INS	432	0.8684	0.4901	9	NA	NA	NA	NA	NA	NA	NA	NA	NA	Yes	ID=X-146812123-146812133-TA,X-146812282-146812291-AC,X-146812381-146812391-TA;MOTIFS=AC,TA;STRUC=<VC272039>	HPRC,HGSVC,1KG-ONT	No	0.745	No	NA,NA	NA	NA
chrX:146812310	613402	INS	780	0.8047	0.6851	13	NA	NA	NA	NA	NA	NA	NA	NA	NA	Yes	ID=X-146812123-146812133-TA,X-146812282-146812291-AC,X-146812381-146812391-TA;MOTIFS=AC,TA;STRUC=<VC272039>	HPRC,HGSVC,1KG-ONT	No	0.745	No	NA,NA	NA	NA
chrX:146812310	613403	INS	742	0.8445	0.5638	16	NA	NA	NA	NA	NA	NA	NA	NA	NA	Yes	ID=X-146812123-146812133-TA,X-146812282-146812291-AC,X-146812381-146812391-TA;MOTIFS=AC,TA;STRUC=<VC272039>	HPRC,HGSVC,1KG-ONT	No	0.745	No	NA,NA	NA	NA
chrX:146812310	613404	INS	860	0.8022	0.6959	23	NA	NA	NA	NA	NA	NA	NA	NA	NA	Yes	ID=X-146812123-146812133-TA,X-146812282-146812291-AC,X-146812381-146812391-TA;MOTIFS=AC,TA;STRUC=<VC272039>	HPRC,HGSVC,1KG-ONT	No	0.745	No	NA,NA	NA	NA
chrX:146812310	613405	INS	448	0.8626	0.5277	1	NA	NA	NA	NA	NA	NA	NA	NA	NA	Yes	ID=X-146812123-146812133-TA,X-146812282-146812291-AC,X-146812381-146812391-TA;MOTIFS=AC,TA;STRUC=<VC272039>	HPRC,HGSVC,1KG-ONT	No	0.745	No	NA,NA	NA	NA
chrX:146812320	613411	INS	672	0.8423	0.6449	3	NA	NA	NA	NA	NA	NA	NA	NA	NA	Yes	ID=X-146812123-146812133-TA,X-146812282-146812291-AC,X-146812381-146812391-TA;MOTIFS=AC,TA;STRUC=<VC272039>	HPRC,HGSVC,1KG-ONT	No	0.745	No	NA,NA	NA	NA
chrX:146812320	613413	INS	530	0.8517	0.5409	19	NA	NA	NA	NA	NA	NA	NA	NA	NA	Yes	ID=X-146812123-146812133-TA,X-146812282-146812291-AC,X-146812381-146812391-TA;MOTIFS=AC,TA;STRUC=<VC272039>	HPRC,HGSVC,1KG-ONT	No	0.745	No	NA,NA	NA	NA
chrX:146812320	613412	INS	570	0.8944	0.4367	15	NA	NA	NA	NA	NA	NA	NA	NA	NA	Yes	ID=X-146812123-146812133-TA,X-146812282-146812291-AC,X-146812381-146812391-TA;MOTIFS=AC,TA;STRUC=<VC272039>	HPRC,HGSVC,1KG-ONT	No	0.745	No	NA,NA	NA	NA
chrX:146812320	613410	INS	610	0.8411	0.6105	30	NA	NA	NA	NA	NA	NA	NA	NA	NA	Yes	ID=X-146812123-146812133-TA,X-146812282-146812291-AC,X-146812381-146812391-TA;MOTIFS=AC,TA;STRUC=<VC272039>	HPRC,HGSVC,1KG-ONT	No	0.745	No	NA,NA	NA	NA
chrX:146812320	613409	INS	650	0.8829	0.4584	23	NA	NA	NA	NA	NA	NA	NA	NA	NA	Yes	ID=X-146812123-146812133-TA,X-146812282-146812291-AC,X-146812381-146812391-TA;MOTIFS=AC,TA;STRUC=<VC272039>	HPRC,HGSVC,1KG-ONT	No	0.745	No	NA,NA	NA	NA
chrX:146812320	613408	INS	752	0.817	0.6672	2	NA	NA	NA	NA	NA	NA	NA	NA	NA	Yes	ID=X-146812123-146812133-TA,X-146812282-146812291-AC,X-146812381-146812391-TA;MOTIFS=AC,TA;STRUC=<VC272039>	HPRC,HGSVC,1KG-ONT	No	0.745	No	NA,NA	NA	NA
chrX:146812320	613407	INS	702	0.9353	0.2395	13	NA	NA	NA	NA	NA	NA	NA	NA	NA	Yes	ID=X-146812123-146812133-TA,X-146812282-146812291-AC,X-146812381-146812391-TA;MOTIFS=AC,TA;STRUC=<VC272039>	HPRC,HGSVC,1KG-ONT	No	0.745	No	NA,NA	NA	NA
chrX:146812320	613406	INS	810	0.8747	0.4356	7	NA	NA	NA	NA	NA	NA	NA	NA	NA	Yes	ID=X-146812123-146812133-TA,X-146812282-146812291-AC,X-146812381-146812391-TA;MOTIFS=AC,TA;STRUC=<VC272039>	HPRC,HGSVC,1KG-ONT	No	0.745	No	NA,NA	NA	NA
chrX:146812342	613416	INS	460	0.8668	0.5789	92	NA	NA	NA	NA	NA	NA	NA	NA	NA	Yes	ID=X-146812123-146812133-TA,X-146812282-146812291-AC,X-146812381-146812391-TA;MOTIFS=AC,TA;STRUC=<VC272039>	HPRC,HGSVC,1KG-ONT	No	0.745	No	NA,NA	NA	NA
chrX:146812350	613417	INS	754	0.924	0.3072	2	NA	NA	NA	NA	NA	NA	NA	NA	NA	Yes	ID=X-146812123-146812133-TA,X-146812282-146812291-AC,X-146812381-146812391-TA;MOTIFS=AC,TA;STRUC=<VC272039>	HPRC,HGSVC,1KG-ONT	No	0.745	No	NA,NA	NA	NA
chrX:146812354	613418	INS	206	0.8807	0.4481	26	NA	NA	NA	NA	NA	NA	NA	NA	NA	Yes	ID=X-146812123-146812133-TA,X-146812282-146812291-AC,X-146812381-146812391-TA;MOTIFS=AC,TA;STRUC=<VC272039>	HPRC,HGSVC,1KG-ONT	No	0.745	No	NA,NA	NA	NA
chrX:146812354	613421	INS	357	0.8541	0.5493	13	NA	NA	NA	NA	NA	NA	NA	NA	NA	Yes	ID=X-146812123-146812133-TA,X-146812282-146812291-AC,X-146812381-146812391-TA;MOTIFS=AC,TA;STRUC=<VC272039>	HPRC,HGSVC,1KG-ONT	No	0.745	No	NA,NA	NA	NA
chrX:146812354	613422	INS	241	0.8248	0.6517	1	NA	NA	NA	NA	NA	NA	NA	NA	NA	Yes	ID=X-146812123-146812133-TA,X-146812282-146812291-AC,X-146812381-146812391-TA;MOTIFS=AC,TA;STRUC=<VC272039>	HPRC,HGSVC,1KG-ONT	No	0.745	No	NA,NA	NA	NA
chrX:146812368	613423	INS	102	0.8141	0.6762	2	NA	NA	NA	NA	NA	NA	NA	NA	NA	Yes	ID=X-146812123-146812133-TA,X-146812282-146812291-AC,X-146812381-146812391-TA;MOTIFS=AC,TA;STRUC=<VC272039>	HPRC,HGSVC	No	0.745	No	NA,NA	NA	NA
chrX:146812368	613424	INS	743	0.8942	0.5754	1	NA	NA	NA	NA	NA	NA	NA	NA	NA	Yes	ID=X-146812123-146812133-TA,X-146812282-146812291-AC,X-146812381-146812391-TA;MOTIFS=AC,TA;STRUC=<VC272039>	HPRC,HGSVC,1KG-ONT	No	0.745	No	NA,NA	NA	NA
chrX:146812368	613427	INS	118	0.8363	0.5993	39	NA	NA	NA	NA	NA	NA	NA	NA	NA	Yes	ID=X-146812123-146812133-TA,X-146812282-146812291-AC,X-146812381-146812391-TA;MOTIFS=AC,TA;STRUC=<VC272039>	HPRC,HGSVC	No	0.745	No	NA,NA	NA	NA
chrX:146812368	613428	INS	68	0.8339	0.6008	1	NA	NA	NA	NA	NA	NA	NA	NA	NA	Yes	ID=X-146812123-146812133-TA,X-146812282-146812291-AC,X-146812381-146812391-TA;MOTIFS=AC,TA;STRUC=<VC272039>	HGSVC	No	0.745	No	NA,NA	NA	NA
chrX:146816232	613430	INS	331	0.8794	0.4458	302	NA	NA	NA	NA	NA	NA	NA	NA	NA	Yes	NA	HPRC,HGSVC,1KG-ONT	No	0.745	No	NA,NA	NA	NA
chrX:146816232	613431	INS	312	0.8514	0.547	46	NA	NA	NA	NA	NA	NA	NA	NA	NA	Yes	NA	HPRC,HGSVC,1KG-ONT	No	0.745	No	NA,NA	NA	NA
chrX:146816240	613432	INS	333	0.8337	0.6397	9	NA	NA	NA	NA	NA	NA	NA	NA	NA	Yes	NA	HPRC,HGSVC,1KG-ONT	No	0.745	No	NA,NA	NA	NA
chrX:146822846	613433	DEL	203	0.8602	0.5635	1	NA	NA	NA	NA	NA	NA	NA	NA	NA	Yes	ID=X-146822925-146823053-TGTATATATGTATACATGTATATATGTATACATATACA,X-146822957-146822989-TATACATGTATATATG,X-146823046-146823062-ATGTATAC,X-146823128-146823138-GT,X-146823166-146823176-GT,X-146823168-146823284-GTGTGTGTATATACATACATATATGTATACATACAC,X-146823240-146823248-GT,X-146823240-146823611-GTGTGTGTATATACATACATATATGTATACATACACGT,X-146823276-146823286-GT,X-146823314-146823324-GT,X-146823352-146823362-GT,X-146823390-146823400-GT,X-146823428-146823438-GT,X-146823466-146823476-GT,X-146823504-146823514-GT,X-146823542-146823552-GT,X-146823580-146823590-GT,X-146823607-146823616-TA;MOTIFS=GTGTGTGTATATACATACATATATGTATACATACAC,GTGTGTGTATATACATACATATATGTATACATACACGT,TATACATGTATATATG,TA,ATGTATAC,GT,TGTATATATGTATACATGTATATATGTATACATATACA;STRUC=<VC272041>	HGSVC,1KG-ONT	No	0.708	No	NA,NA	NA	NA
chrX:146822909	613435	INS	518	0.8817	0.4158	2	NA	NA	NA	NA	NA	NA	NA	NA	NA	Yes	ID=X-146822925-146823053-TGTATATATGTATACATGTATATATGTATACATATACA,X-146822957-146822989-TATACATGTATATATG,X-146823046-146823062-ATGTATAC,X-146823128-146823138-GT,X-146823166-146823176-GT,X-146823168-146823284-GTGTGTGTATATACATACATATATGTATACATACAC,X-146823240-146823248-GT,X-146823240-146823611-GTGTGTGTATATACATACATATATGTATACATACACGT,X-146823276-146823286-GT,X-146823314-146823324-GT,X-146823352-146823362-GT,X-146823390-146823400-GT,X-146823428-146823438-GT,X-146823466-146823476-GT,X-146823504-146823514-GT,X-146823542-146823552-GT,X-146823580-146823590-GT,X-146823607-146823616-TA;MOTIFS=GTGTGTGTATATACATACATATATGTATACATACAC,GTGTGTGTATATACATACATATATGTATACATACACGT,TATACATGTATATATG,TA,ATGTATAC,GT,TGTATATATGTATACATGTATATATGTATACATATACA;STRUC=<VC272041>	HPRC,HGSVC,1KG-ONT	Yes	4.971	No	NA,NA	NA	NA
chrX:146822909	613436	INS	100	0.8311	0.5902	9	NA	NA	NA	NA	NA	NA	NA	NA	NA	Yes	ID=X-146822925-146823053-TGTATATATGTATACATGTATATATGTATACATATACA,X-146822957-146822989-TATACATGTATATATG,X-146823046-146823062-ATGTATAC,X-146823128-146823138-GT,X-146823166-146823176-GT,X-146823168-146823284-GTGTGTGTATATACATACATATATGTATACATACAC,X-146823240-146823248-GT,X-146823240-146823611-GTGTGTGTATATACATACATATATGTATACATACACGT,X-146823276-146823286-GT,X-146823314-146823324-GT,X-146823352-146823362-GT,X-146823390-146823400-GT,X-146823428-146823438-GT,X-146823466-146823476-GT,X-146823504-146823514-GT,X-146823542-146823552-GT,X-146823580-146823590-GT,X-146823607-146823616-TA;MOTIFS=GTGTGTGTATATACATACATATATGTATACATACAC,GTGTGTGTATATACATACATATATGTATACATACACGT,TATACATGTATATATG,TA,ATGTATAC,GT,TGTATATATGTATACATGTATATATGTATACATATACA;STRUC=<VC272041>	HPRC,HGSVC,1KG-ONT	Yes	4.971	No	NA,NA	NA	NA
chrX:146822909	613437	INS	328	0.8576	0.5381	17	NA	NA	NA	NA	NA	NA	NA	NA	NA	Yes	ID=X-146822925-146823053-TGTATATATGTATACATGTATATATGTATACATATACA,X-146822957-146822989-TATACATGTATATATG,X-146823046-146823062-ATGTATAC,X-146823128-146823138-GT,X-146823166-146823176-GT,X-146823168-146823284-GTGTGTGTATATACATACATATATGTATACATACAC,X-146823240-146823248-GT,X-146823240-146823611-GTGTGTGTATATACATACATATATGTATACATACACGT,X-146823276-146823286-GT,X-146823314-146823324-GT,X-146823352-146823362-GT,X-146823390-146823400-GT,X-146823428-146823438-GT,X-146823466-146823476-GT,X-146823504-146823514-GT,X-146823542-146823552-GT,X-146823580-146823590-GT,X-146823607-146823616-TA;MOTIFS=GTGTGTGTATATACATACATATATGTATACATACAC,GTGTGTGTATATACATACATATATGTATACATACACGT,TATACATGTATATATG,TA,ATGTATAC,GT,TGTATATATGTATACATGTATATATGTATACATATACA;STRUC=<VC272041>	HGSVC,1KG-ONT	Yes	4.971	No	NA,NA	NA	NA
chrX:146822909	613438	INS	936	0.9147	0.3157	15	NA	NA	NA	NA	NA	NA	NA	NA	NA	Yes	ID=X-146822925-146823053-TGTATATATGTATACATGTATATATGTATACATATACA,X-146822957-146822989-TATACATGTATATATG,X-146823046-146823062-ATGTATAC,X-146823128-146823138-GT,X-146823166-146823176-GT,X-146823168-146823284-GTGTGTGTATATACATACATATATGTATACATACAC,X-146823240-146823248-GT,X-146823240-146823611-GTGTGTGTATATACATACATATATGTATACATACACGT,X-146823276-146823286-GT,X-146823314-146823324-GT,X-146823352-146823362-GT,X-146823390-146823400-GT,X-146823428-146823438-GT,X-146823466-146823476-GT,X-146823504-146823514-GT,X-146823542-146823552-GT,X-146823580-146823590-GT,X-146823607-146823616-TA;MOTIFS=GTGTGTGTATATACATACATATATGTATACATACAC,GTGTGTGTATATACATACATATATGTATACATACACGT,TATACATGTATATATG,TA,ATGTATAC,GT,TGTATATATGTATACATGTATATATGTATACATATACA;STRUC=<VC272041>	HPRC,HGSVC,1KG-ONT	No	4.971	No	NA,NA	NA	NA
chrX:146822909	613439	INS	860	0.8655	0.524	9	NA	NA	NA	NA	NA	NA	NA	NA	NA	Yes	ID=X-146822925-146823053-TGTATATATGTATACATGTATATATGTATACATATACA,X-146822957-146822989-TATACATGTATATATG,X-146823046-146823062-ATGTATAC,X-146823128-146823138-GT,X-146823166-146823176-GT,X-146823168-146823284-GTGTGTGTATATACATACATATATGTATACATACAC,X-146823240-146823248-GT,X-146823240-146823611-GTGTGTGTATATACATACATATATGTATACATACACGT,X-146823276-146823286-GT,X-146823314-146823324-GT,X-146823352-146823362-GT,X-146823390-146823400-GT,X-146823428-146823438-GT,X-146823466-146823476-GT,X-146823504-146823514-GT,X-146823542-146823552-GT,X-146823580-146823590-GT,X-146823607-146823616-TA;MOTIFS=GTGTGTGTATATACATACATATATGTATACATACAC,GTGTGTGTATATACATACATATATGTATACATACACGT,TATACATGTATATATG,TA,ATGTATAC,GT,TGTATATATGTATACATGTATATATGTATACATATACA;STRUC=<VC272041>	HPRC,HGSVC,1KG-ONT	No	4.971	No	NA,NA	NA	NA
chrX:146822909	613440	INS	596	0.8624	0.5251	5	NA	NA	NA	NA	NA	NA	NA	NA	NA	Yes	ID=X-146822925-146823053-TGTATATATGTATACATGTATATATGTATACATATACA,X-146822957-146822989-TATACATGTATATATG,X-146823046-146823062-ATGTATAC,X-146823128-146823138-GT,X-146823166-146823176-GT,X-146823168-146823284-GTGTGTGTATATACATACATATATGTATACATACAC,X-146823240-146823248-GT,X-146823240-146823611-GTGTGTGTATATACATACATATATGTATACATACACGT,X-146823276-146823286-GT,X-146823314-146823324-GT,X-146823352-146823362-GT,X-146823390-146823400-GT,X-146823428-146823438-GT,X-146823466-146823476-GT,X-146823504-146823514-GT,X-146823542-146823552-GT,X-146823580-146823590-GT,X-146823607-146823616-TA;MOTIFS=GTGTGTGTATATACATACATATATGTATACATACAC,GTGTGTGTATATACATACATATATGTATACATACACGT,TATACATGTATATATG,TA,ATGTATAC,GT,TGTATATATGTATACATGTATATATGTATACATATACA;STRUC=<VC272041>	HPRC,HGSVC,1KG-ONT	Yes	4.971	No	NA,NA	NA	NA
chrX:146822909	613441	INS	1968	0.9415	0.2407	3	NA	NA	NA	NA	NA	NA	NA	NA	NA	Yes	ID=X-146822925-146823053-TGTATATATGTATACATGTATATATGTATACATATACA,X-146822957-146822989-TATACATGTATATATG,X-146823046-146823062-ATGTATAC,X-146823128-146823138-GT,X-146823166-146823176-GT,X-146823168-146823284-GTGTGTGTATATACATACATATATGTATACATACAC,X-146823240-146823248-GT,X-146823240-146823611-GTGTGTGTATATACATACATATATGTATACATACACGT,X-146823276-146823286-GT,X-146823314-146823324-GT,X-146823352-146823362-GT,X-146823390-146823400-GT,X-146823428-146823438-GT,X-146823466-146823476-GT,X-146823504-146823514-GT,X-146823542-146823552-GT,X-146823580-146823590-GT,X-146823607-146823616-TA;MOTIFS=GTGTGTGTATATACATACATATATGTATACATACAC,GTGTGTGTATATACATACATATATGTATACATACACGT,TATACATGTATATATG,TA,ATGTATAC,GT,TGTATATATGTATACATGTATATATGTATACATATACA;STRUC=<VC272041>	NA	No	4.971	No	NA,NA	NA	NA
chrX:146822909	613442	INS	2728	0.8021	0.6714	1	NA	NA	NA	NA	NA	NA	NA	NA	NA	Yes	ID=X-146822925-146823053-TGTATATATGTATACATGTATATATGTATACATATACA,X-146822957-146822989-TATACATGTATATATG,X-146823046-146823062-ATGTATAC,X-146823128-146823138-GT,X-146823166-146823176-GT,X-146823168-146823284-GTGTGTGTATATACATACATATATGTATACATACAC,X-146823240-146823248-GT,X-146823240-146823611-GTGTGTGTATATACATACATATATGTATACATACACGT,X-146823276-146823286-GT,X-146823314-146823324-GT,X-146823352-146823362-GT,X-146823390-146823400-GT,X-146823428-146823438-GT,X-146823466-146823476-GT,X-146823504-146823514-GT,X-146823542-146823552-GT,X-146823580-146823590-GT,X-146823607-146823616-TA;MOTIFS=GTGTGTGTATATACATACATATATGTATACATACAC,GTGTGTGTATATACATACATATATGTATACATACACGT,TATACATGTATATATG,TA,ATGTATAC,GT,TGTATATATGTATACATGTATATATGTATACATATACA;STRUC=<VC272041>	NA	No	4.971	No	NA,NA	NA	NA
chrX:146822921	613443	INS	207	0.8287	0.6343	20	NA	NA	NA	NA	NA	NA	NA	NA	NA	Yes	ID=X-146822925-146823053-TGTATATATGTATACATGTATATATGTATACATATACA,X-146822957-146822989-TATACATGTATATATG,X-146823046-146823062-ATGTATAC,X-146823128-146823138-GT,X-146823166-146823176-GT,X-146823168-146823284-GTGTGTGTATATACATACATATATGTATACATACAC,X-146823240-146823248-GT,X-146823240-146823611-GTGTGTGTATATACATACATATATGTATACATACACGT,X-146823276-146823286-GT,X-146823314-146823324-GT,X-146823352-146823362-GT,X-146823390-146823400-GT,X-146823428-146823438-GT,X-146823466-146823476-GT,X-146823504-146823514-GT,X-146823542-146823552-GT,X-146823580-146823590-GT,X-146823607-146823616-TA;MOTIFS=GTGTGTGTATATACATACATATATGTATACATACAC,GTGTGTGTATATACATACATATATGTATACATACACGT,TATACATGTATATATG,TA,ATGTATAC,GT,TGTATATATGTATACATGTATATATGTATACATATACA;STRUC=<VC272041>	HGSVC,1KG-ONT	Yes	0.745	No	NA,NA	NA	NA
chrX:146822925	613444	INS	560	0.8166	0.6543	9	NA	NA	NA	NA	NA	NA	NA	NA	NA	Yes	ID=X-146822925-146823053-TGTATATATGTATACATGTATATATGTATACATATACA,X-146822957-146822989-TATACATGTATATATG,X-146823046-146823062-ATGTATAC,X-146823128-146823138-GT,X-146823166-146823176-GT,X-146823168-146823284-GTGTGTGTATATACATACATATATGTATACATACAC,X-146823240-146823248-GT,X-146823240-146823611-GTGTGTGTATATACATACATATATGTATACATACACGT,X-146823276-146823286-GT,X-146823314-146823324-GT,X-146823352-146823362-GT,X-146823390-146823400-GT,X-146823428-146823438-GT,X-146823466-146823476-GT,X-146823504-146823514-GT,X-146823542-146823552-GT,X-146823580-146823590-GT,X-146823607-146823616-TA;MOTIFS=GTGTGTGTATATACATACATATATGTATACATACAC,GTGTGTGTATATACATACATATATGTATACATACACGT,TATACATGTATATATG,TA,ATGTATAC,GT,TGTATATATGTATACATGTATATATGTATACATATACA;STRUC=<VC272041>	HPRC,HGSVC,1KG-ONT	Yes	0.745	No	NA,NA	NA	NA
chrX:146822925	613445	INS	5026	0.8164	0.6624	5	NA	NA	NA	NA	NA	NA	NA	NA	NA	Yes	ID=X-146822925-146823053-TGTATATATGTATACATGTATATATGTATACATATACA,X-146822957-146822989-TATACATGTATATATG,X-146823046-146823062-ATGTATAC,X-146823128-146823138-GT,X-146823166-146823176-GT,X-146823168-146823284-GTGTGTGTATATACATACATATATGTATACATACAC,X-146823240-146823248-GT,X-146823240-146823611-GTGTGTGTATATACATACATATATGTATACATACACGT,X-146823276-146823286-GT,X-146823314-146823324-GT,X-146823352-146823362-GT,X-146823390-146823400-GT,X-146823428-146823438-GT,X-146823466-146823476-GT,X-146823504-146823514-GT,X-146823542-146823552-GT,X-146823580-146823590-GT,X-146823607-146823616-TA;MOTIFS=GTGTGTGTATATACATACATATATGTATACATACAC,GTGTGTGTATATACATACATATATGTATACATACACGT,TATACATGTATATATG,TA,ATGTATAC,GT,TGTATATATGTATACATGTATATATGTATACATATACA;STRUC=<VC272041>	NA	No	0.745	No	NA,NA	NA	NA
chrX:146822962	613446	DEL	84	0.8305	0.6049	10	NA	NA	NA	NA	NA	NA	NA	NA	NA	Yes	ID=X-146822925-146823053-TGTATATATGTATACATGTATATATGTATACATATACA,X-146822957-146822989-TATACATGTATATATG,X-146823046-146823062-ATGTATAC,X-146823128-146823138-GT,X-146823166-146823176-GT,X-146823168-146823284-GTGTGTGTATATACATACATATATGTATACATACAC,X-146823240-146823248-GT,X-146823240-146823611-GTGTGTGTATATACATACATATATGTATACATACACGT,X-146823276-146823286-GT,X-146823314-146823324-GT,X-146823352-146823362-GT,X-146823390-146823400-GT,X-146823428-146823438-GT,X-146823466-146823476-GT,X-146823504-146823514-GT,X-146823542-146823552-GT,X-146823580-146823590-GT,X-146823607-146823616-TA;MOTIFS=GTGTGTGTATATACATACATATATGTATACATACAC,GTGTGTGTATATACATACATATATGTATACATACACGT,TATACATGTATATATG,TA,ATGTATAC,GT,TGTATATATGTATACATGTATATATGTATACATATACA;STRUC=<VC272041>	HGSVC	No	0.051	No	NA,NA	NA	NA
chrX:146822978	613447	DEL	68	0.8665	0.4962	3	NA	NA	NA	NA	NA	NA	NA	NA	NA	Yes	ID=X-146822925-146823053-TGTATATATGTATACATGTATATATGTATACATATACA,X-146822957-146822989-TATACATGTATATATG,X-146823046-146823062-ATGTATAC,X-146823128-146823138-GT,X-146823166-146823176-GT,X-146823168-146823284-GTGTGTGTATATACATACATATATGTATACATACAC,X-146823240-146823248-GT,X-146823240-146823611-GTGTGTGTATATACATACATATATGTATACATACACGT,X-146823276-146823286-GT,X-146823314-146823324-GT,X-146823352-146823362-GT,X-146823390-146823400-GT,X-146823428-146823438-GT,X-146823466-146823476-GT,X-146823504-146823514-GT,X-146823542-146823552-GT,X-146823580-146823590-GT,X-146823607-146823616-TA;MOTIFS=GTGTGTGTATATACATACATATATGTATACATACAC,GTGTGTGTATATACATACATATATGTATACATACACGT,TATACATGTATATATG,TA,ATGTATAC,GT,TGTATATATGTATACATGTATATATGTATACATATACA;STRUC=<VC272041>	HGSVC	No	0.004	No	NA,NA	NA	NA
chrX:146822984	613448	INS	142	0.8026	0.68	30	NA	NA	NA	NA	NA	NA	NA	NA	NA	Yes	ID=X-146822925-146823053-TGTATATATGTATACATGTATATATGTATACATATACA,X-146822957-146822989-TATACATGTATATATG,X-146823046-146823062-ATGTATAC,X-146823128-146823138-GT,X-146823166-146823176-GT,X-146823168-146823284-GTGTGTGTATATACATACATATATGTATACATACAC,X-146823240-146823248-GT,X-146823240-146823611-GTGTGTGTATATACATACATATATGTATACATACACGT,X-146823276-146823286-GT,X-146823314-146823324-GT,X-146823352-146823362-GT,X-146823390-146823400-GT,X-146823428-146823438-GT,X-146823466-146823476-GT,X-146823504-146823514-GT,X-146823542-146823552-GT,X-146823580-146823590-GT,X-146823607-146823616-TA;MOTIFS=GTGTGTGTATATACATACATATATGTATACATACAC,GTGTGTGTATATACATACATATATGTATACATACACGT,TATACATGTATATATG,TA,ATGTATAC,GT,TGTATATATGTATACATGTATATATGTATACATATACA;STRUC=<VC272041>	HGSVC	Yes	0.745	No	NA,NA	NA	NA
chrX:146822994	613449	INS	94	0.8281	0.616	11	NA	NA	NA	NA	NA	NA	NA	NA	NA	Yes	ID=X-146822925-146823053-TGTATATATGTATACATGTATATATGTATACATATACA,X-146822957-146822989-TATACATGTATATATG,X-146823046-146823062-ATGTATAC,X-146823128-146823138-GT,X-146823166-146823176-GT,X-146823168-146823284-GTGTGTGTATATACATACATATATGTATACATACAC,X-146823240-146823248-GT,X-146823240-146823611-GTGTGTGTATATACATACATATATGTATACATACACGT,X-146823276-146823286-GT,X-146823314-146823324-GT,X-146823352-146823362-GT,X-146823390-146823400-GT,X-146823428-146823438-GT,X-146823466-146823476-GT,X-146823504-146823514-GT,X-146823542-146823552-GT,X-146823580-146823590-GT,X-146823607-146823616-TA;MOTIFS=GTGTGTGTATATACATACATATATGTATACATACAC,GTGTGTGTATATACATACATATATGTATACATACACGT,TATACATGTATATATG,TA,ATGTATAC,GT,TGTATATATGTATACATGTATATATGTATACATATACA;STRUC=<VC272041>	HPRC,HGSVC,1KG-ONT	Yes	0.745	No	NA,NA	NA	NA
chrX:146823022	613450	INS	376	0.8599	0.6093	2	NA	NA	NA	NA	NA	NA	NA	NA	NA	Yes	ID=X-146822925-146823053-TGTATATATGTATACATGTATATATGTATACATATACA,X-146822957-146822989-TATACATGTATATATG,X-146823046-146823062-ATGTATAC,X-146823128-146823138-GT,X-146823166-146823176-GT,X-146823168-146823284-GTGTGTGTATATACATACATATATGTATACATACAC,X-146823240-146823248-GT,X-146823240-146823611-GTGTGTGTATATACATACATATATGTATACATACACGT,X-146823276-146823286-GT,X-146823314-146823324-GT,X-146823352-146823362-GT,X-146823390-146823400-GT,X-146823428-146823438-GT,X-146823466-146823476-GT,X-146823504-146823514-GT,X-146823542-146823552-GT,X-146823580-146823590-GT,X-146823607-146823616-TA;MOTIFS=GTGTGTGTATATACATACATATATGTATACATACAC,GTGTGTGTATATACATACATATATGTATACATACACGT,TATACATGTATATATG,TA,ATGTATAC,GT,TGTATATATGTATACATGTATATATGTATACATATACA;STRUC=<VC272041>	HPRC,HGSVC,1KG-ONT	Yes	0.745	No	NA,NA	NA	NA
chrX:146823032	613451	INS	325	0.8589	0.5407	4	NA	NA	NA	NA	NA	NA	NA	NA	NA	Yes	ID=X-146822925-146823053-TGTATATATGTATACATGTATATATGTATACATATACA,X-146822957-146822989-TATACATGTATATATG,X-146823046-146823062-ATGTATAC,X-146823128-146823138-GT,X-146823166-146823176-GT,X-146823168-146823284-GTGTGTGTATATACATACATATATGTATACATACAC,X-146823240-146823248-GT,X-146823240-146823611-GTGTGTGTATATACATACATATATGTATACATACACGT,X-146823276-146823286-GT,X-146823314-146823324-GT,X-146823352-146823362-GT,X-146823390-146823400-GT,X-146823428-146823438-GT,X-146823466-146823476-GT,X-146823504-146823514-GT,X-146823542-146823552-GT,X-146823580-146823590-GT,X-146823607-146823616-TA;MOTIFS=GTGTGTGTATATACATACATATATGTATACATACAC,GTGTGTGTATATACATACATATATGTATACATACACGT,TATACATGTATATATG,TA,ATGTATAC,GT,TGTATATATGTATACATGTATATATGTATACATATACA;STRUC=<VC272041>	HGSVC,1KG-ONT	Yes	4.971	No	NA,NA	NA	NA
chrX:146823032	613452	INS	132	0.85	0.5677	6	NA	NA	NA	NA	NA	NA	NA	NA	NA	Yes	ID=X-146822925-146823053-TGTATATATGTATACATGTATATATGTATACATATACA,X-146822957-146822989-TATACATGTATATATG,X-146823046-146823062-ATGTATAC,X-146823128-146823138-GT,X-146823166-146823176-GT,X-146823168-146823284-GTGTGTGTATATACATACATATATGTATACATACAC,X-146823240-146823248-GT,X-146823240-146823611-GTGTGTGTATATACATACATATATGTATACATACACGT,X-146823276-146823286-GT,X-146823314-146823324-GT,X-146823352-146823362-GT,X-146823390-146823400-GT,X-146823428-146823438-GT,X-146823466-146823476-GT,X-146823504-146823514-GT,X-146823542-146823552-GT,X-146823580-146823590-GT,X-146823607-146823616-TA;MOTIFS=GTGTGTGTATATACATACATATATGTATACATACAC,GTGTGTGTATATACATACATATATGTATACATACACGT,TATACATGTATATATG,TA,ATGTATAC,GT,TGTATATATGTATACATGTATATATGTATACATATACA;STRUC=<VC272041>	HGSVC	Yes	4.971	No	NA,NA	NA	NA
chrX:146823032	613453	INS	406	0.8056	0.6758	1	NA	NA	NA	NA	NA	NA	NA	NA	NA	Yes	ID=X-146822925-146823053-TGTATATATGTATACATGTATATATGTATACATATACA,X-146822957-146822989-TATACATGTATATATG,X-146823046-146823062-ATGTATAC,X-146823128-146823138-GT,X-146823166-146823176-GT,X-146823168-146823284-GTGTGTGTATATACATACATATATGTATACATACAC,X-146823240-146823248-GT,X-146823240-146823611-GTGTGTGTATATACATACATATATGTATACATACACGT,X-146823276-146823286-GT,X-146823314-146823324-GT,X-146823352-146823362-GT,X-146823390-146823400-GT,X-146823428-146823438-GT,X-146823466-146823476-GT,X-146823504-146823514-GT,X-146823542-146823552-GT,X-146823580-146823590-GT,X-146823607-146823616-TA;MOTIFS=GTGTGTGTATATACATACATATATGTATACATACAC,GTGTGTGTATATACATACATATATGTATACATACACGT,TATACATGTATATATG,TA,ATGTATAC,GT,TGTATATATGTATACATGTATATATGTATACATATACA;STRUC=<VC272041>	HPRC,HGSVC,1KG-ONT	Yes	4.971	No	NA,NA	NA	NA
chrX:146823033	613454	INS	62	0.8782	0.4565	2	NA	NA	NA	NA	NA	NA	NA	NA	NA	Yes	ID=X-146822925-146823053-TGTATATATGTATACATGTATATATGTATACATATACA,X-146822957-146822989-TATACATGTATATATG,X-146823046-146823062-ATGTATAC,X-146823128-146823138-GT,X-146823166-146823176-GT,X-146823168-146823284-GTGTGTGTATATACATACATATATGTATACATACAC,X-146823240-146823248-GT,X-146823240-146823611-GTGTGTGTATATACATACATATATGTATACATACACGT,X-146823276-146823286-GT,X-146823314-146823324-GT,X-146823352-146823362-GT,X-146823390-146823400-GT,X-146823428-146823438-GT,X-146823466-146823476-GT,X-146823504-146823514-GT,X-146823542-146823552-GT,X-146823580-146823590-GT,X-146823607-146823616-TA;MOTIFS=GTGTGTGTATATACATACATATATGTATACATACAC,GTGTGTGTATATACATACATATATGTATACATACACGT,TATACATGTATATATG,TA,ATGTATAC,GT,TGTATATATGTATACATGTATATATGTATACATATACA;STRUC=<VC272041>	HPRC,HGSVC,1KG-ONT	Yes	4.971	No	NA,NA	NA	NA
chrX:146823052	613455	INS	1338	0.8198	0.6599	3	NA	NA	NA	NA	NA	NA	NA	NA	NA	Yes	ID=X-146822925-146823053-TGTATATATGTATACATGTATATATGTATACATATACA,X-146822957-146822989-TATACATGTATATATG,X-146823046-146823062-ATGTATAC,X-146823128-146823138-GT,X-146823166-146823176-GT,X-146823168-146823284-GTGTGTGTATATACATACATATATGTATACATACAC,X-146823240-146823248-GT,X-146823240-146823611-GTGTGTGTATATACATACATATATGTATACATACACGT,X-146823276-146823286-GT,X-146823314-146823324-GT,X-146823352-146823362-GT,X-146823390-146823400-GT,X-146823428-146823438-GT,X-146823466-146823476-GT,X-146823504-146823514-GT,X-146823542-146823552-GT,X-146823580-146823590-GT,X-146823607-146823616-TA;MOTIFS=GTGTGTGTATATACATACATATATGTATACATACAC,GTGTGTGTATATACATACATATATGTATACATACACGT,TATACATGTATATATG,TA,ATGTATAC,GT,TGTATATATGTATACATGTATATATGTATACATATACA;STRUC=<VC272041>	HGSVC	Yes	0.745	No	NA,NA	NA	NA
chrX:146823052	613456	INS	70	0.8275	0.6331	2	NA	NA	NA	NA	NA	NA	NA	NA	NA	Yes	ID=X-146822925-146823053-TGTATATATGTATACATGTATATATGTATACATATACA,X-146822957-146822989-TATACATGTATATATG,X-146823046-146823062-ATGTATAC,X-146823128-146823138-GT,X-146823166-146823176-GT,X-146823168-146823284-GTGTGTGTATATACATACATATATGTATACATACAC,X-146823240-146823248-GT,X-146823240-146823611-GTGTGTGTATATACATACATATATGTATACATACACGT,X-146823276-146823286-GT,X-146823314-146823324-GT,X-146823352-146823362-GT,X-146823390-146823400-GT,X-146823428-146823438-GT,X-146823466-146823476-GT,X-146823504-146823514-GT,X-146823542-146823552-GT,X-146823580-146823590-GT,X-146823607-146823616-TA;MOTIFS=GTGTGTGTATATACATACATATATGTATACATACAC,GTGTGTGTATATACATACATATATGTATACATACACGT,TATACATGTATATATG,TA,ATGTATAC,GT,TGTATATATGTATACATGTATATATGTATACATATACA;STRUC=<VC272041>	HPRC,HGSVC,1KG-ONT	Yes	0.745	No	NA,NA	NA	NA
chrX:146823053	613461	INS	274	0.9413	0.4914	3	NA	NA	NA	NA	NA	NA	NA	NA	NA	Yes	ID=X-146822925-146823053-TGTATATATGTATACATGTATATATGTATACATATACA,X-146822957-146822989-TATACATGTATATATG,X-146823046-146823062-ATGTATAC,X-146823128-146823138-GT,X-146823166-146823176-GT,X-146823168-146823284-GTGTGTGTATATACATACATATATGTATACATACAC,X-146823240-146823248-GT,X-146823240-146823611-GTGTGTGTATATACATACATATATGTATACATACACGT,X-146823276-146823286-GT,X-146823314-146823324-GT,X-146823352-146823362-GT,X-146823390-146823400-GT,X-146823428-146823438-GT,X-146823466-146823476-GT,X-146823504-146823514-GT,X-146823542-146823552-GT,X-146823580-146823590-GT,X-146823607-146823616-TA;MOTIFS=GTGTGTGTATATACATACATATATGTATACATACAC,GTGTGTGTATATACATACATATATGTATACATACACGT,TATACATGTATATATG,TA,ATGTATAC,GT,TGTATATATGTATACATGTATATATGTATACATATACA;STRUC=<VC272041>	HGSVC,1KG-ONT	Yes	1.627	No	NA,NA	NA	NA
chrX:146823053	613467	INS	114	0.8692	0.4719	3	NA	NA	NA	NA	NA	NA	NA	NA	NA	Yes	ID=X-146822925-146823053-TGTATATATGTATACATGTATATATGTATACATATACA,X-146822957-146822989-TATACATGTATATATG,X-146823046-146823062-ATGTATAC,X-146823128-146823138-GT,X-146823166-146823176-GT,X-146823168-146823284-GTGTGTGTATATACATACATATATGTATACATACAC,X-146823240-146823248-GT,X-146823240-146823611-GTGTGTGTATATACATACATATATGTATACATACACGT,X-146823276-146823286-GT,X-146823314-146823324-GT,X-146823352-146823362-GT,X-146823390-146823400-GT,X-146823428-146823438-GT,X-146823466-146823476-GT,X-146823504-146823514-GT,X-146823542-146823552-GT,X-146823580-146823590-GT,X-146823607-146823616-TA;MOTIFS=GTGTGTGTATATACATACATATATGTATACATACAC,GTGTGTGTATATACATACATATATGTATACATACACGT,TATACATGTATATATG,TA,ATGTATAC,GT,TGTATATATGTATACATGTATATATGTATACATATACA;STRUC=<VC272041>	HPRC,HGSVC,1KG-ONT	Yes	1.627	No	NA,NA	NA	NA
chrX:146823053	613466	INS	161	0.8548	0.5454	6	NA	NA	NA	NA	NA	NA	NA	NA	NA	Yes	ID=X-146822925-146823053-TGTATATATGTATACATGTATATATGTATACATATACA,X-146822957-146822989-TATACATGTATATATG,X-146823046-146823062-ATGTATAC,X-146823128-146823138-GT,X-146823166-146823176-GT,X-146823168-146823284-GTGTGTGTATATACATACATATATGTATACATACAC,X-146823240-146823248-GT,X-146823240-146823611-GTGTGTGTATATACATACATATATGTATACATACACGT,X-146823276-146823286-GT,X-146823314-146823324-GT,X-146823352-146823362-GT,X-146823390-146823400-GT,X-146823428-146823438-GT,X-146823466-146823476-GT,X-146823504-146823514-GT,X-146823542-146823552-GT,X-146823580-146823590-GT,X-146823607-146823616-TA;MOTIFS=GTGTGTGTATATACATACATATATGTATACATACAC,GTGTGTGTATATACATACATATATGTATACATACACGT,TATACATGTATATATG,TA,ATGTATAC,GT,TGTATATATGTATACATGTATATATGTATACATATACA;STRUC=<VC272041>	HGSVC	Yes	1.627	No	NA,NA	NA	NA
chrX:146823053	613465	INS	122	0.8382	0.5876	56	NA	NA	NA	NA	NA	NA	NA	NA	NA	Yes	ID=X-146822925-146823053-TGTATATATGTATACATGTATATATGTATACATATACA,X-146822957-146822989-TATACATGTATATATG,X-146823046-146823062-ATGTATAC,X-146823128-146823138-GT,X-146823166-146823176-GT,X-146823168-146823284-GTGTGTGTATATACATACATATATGTATACATACAC,X-146823240-146823248-GT,X-146823240-146823611-GTGTGTGTATATACATACATATATGTATACATACACGT,X-146823276-146823286-GT,X-146823314-146823324-GT,X-146823352-146823362-GT,X-146823390-146823400-GT,X-146823428-146823438-GT,X-146823466-146823476-GT,X-146823504-146823514-GT,X-146823542-146823552-GT,X-146823580-146823590-GT,X-146823607-146823616-TA;MOTIFS=GTGTGTGTATATACATACATATATGTATACATACAC,GTGTGTGTATATACATACATATATGTATACATACACGT,TATACATGTATATATG,TA,ATGTATAC,GT,TGTATATATGTATACATGTATATATGTATACATATACA;STRUC=<VC272041>	HGSVC,1KG-ONT	Yes	1.627	No	NA,NA	NA	NA
chrX:146823053	613464	INS	142	0.8128	0.6524	3	NA	NA	NA	NA	NA	NA	NA	NA	NA	Yes	ID=X-146822925-146823053-TGTATATATGTATACATGTATATATGTATACATATACA,X-146822957-146822989-TATACATGTATATATG,X-146823046-146823062-ATGTATAC,X-146823128-146823138-GT,X-146823166-146823176-GT,X-146823168-146823284-GTGTGTGTATATACATACATATATGTATACATACAC,X-146823240-146823248-GT,X-146823240-146823611-GTGTGTGTATATACATACATATATGTATACATACACGT,X-146823276-146823286-GT,X-146823314-146823324-GT,X-146823352-146823362-GT,X-146823390-146823400-GT,X-146823428-146823438-GT,X-146823466-146823476-GT,X-146823504-146823514-GT,X-146823542-146823552-GT,X-146823580-146823590-GT,X-146823607-146823616-TA;MOTIFS=GTGTGTGTATATACATACATATATGTATACATACAC,GTGTGTGTATATACATACATATATGTATACATACACGT,TATACATGTATATATG,TA,ATGTATAC,GT,TGTATATATGTATACATGTATATATGTATACATATACA;STRUC=<VC272041>	HGSVC	Yes	1.627	No	NA,NA	NA	NA
chrX:146823053	613463	INS	730	0.8658	0.511	12	NA	NA	NA	NA	NA	NA	NA	NA	NA	Yes	ID=X-146822925-146823053-TGTATATATGTATACATGTATATATGTATACATATACA,X-146822957-146822989-TATACATGTATATATG,X-146823046-146823062-ATGTATAC,X-146823128-146823138-GT,X-146823166-146823176-GT,X-146823168-146823284-GTGTGTGTATATACATACATATATGTATACATACAC,X-146823240-146823248-GT,X-146823240-146823611-GTGTGTGTATATACATACATATATGTATACATACACGT,X-146823276-146823286-GT,X-146823314-146823324-GT,X-146823352-146823362-GT,X-146823390-146823400-GT,X-146823428-146823438-GT,X-146823466-146823476-GT,X-146823504-146823514-GT,X-146823542-146823552-GT,X-146823580-146823590-GT,X-146823607-146823616-TA;MOTIFS=GTGTGTGTATATACATACATATATGTATACATACAC,GTGTGTGTATATACATACATATATGTATACATACACGT,TATACATGTATATATG,TA,ATGTATAC,GT,TGTATATATGTATACATGTATATATGTATACATATACA;STRUC=<VC272041>	HPRC,HGSVC,1KG-ONT	Yes	1.627	No	NA,NA	NA	NA
chrX:146823053	613462	INS	312	0.9861	0.1266	4	NA	NA	NA	NA	NA	NA	NA	NA	NA	Yes	ID=X-146822925-146823053-TGTATATATGTATACATGTATATATGTATACATATACA,X-146822957-146822989-TATACATGTATATATG,X-146823046-146823062-ATGTATAC,X-146823128-146823138-GT,X-146823166-146823176-GT,X-146823168-146823284-GTGTGTGTATATACATACATATATGTATACATACAC,X-146823240-146823248-GT,X-146823240-146823611-GTGTGTGTATATACATACATATATGTATACATACACGT,X-146823276-146823286-GT,X-146823314-146823324-GT,X-146823352-146823362-GT,X-146823390-146823400-GT,X-146823428-146823438-GT,X-146823466-146823476-GT,X-146823504-146823514-GT,X-146823542-146823552-GT,X-146823580-146823590-GT,X-146823607-146823616-TA;MOTIFS=GTGTGTGTATATACATACATATATGTATACATACAC,GTGTGTGTATATACATACATATATGTATACATACACGT,TATACATGTATATATG,TA,ATGTATAC,GT,TGTATATATGTATACATGTATATATGTATACATATACA;STRUC=<VC272041>	HGSVC,1KG-ONT	Yes	1.627	No	NA,NA	NA	NA
chrX:146823053	613460	INS	160	0.8559	0.5384	33	NA	NA	NA	NA	NA	NA	NA	NA	NA	Yes	ID=X-146822925-146823053-TGTATATATGTATACATGTATATATGTATACATATACA,X-146822957-146822989-TATACATGTATATATG,X-146823046-146823062-ATGTATAC,X-146823128-146823138-GT,X-146823166-146823176-GT,X-146823168-146823284-GTGTGTGTATATACATACATATATGTATACATACAC,X-146823240-146823248-GT,X-146823240-146823611-GTGTGTGTATATACATACATATATGTATACATACACGT,X-146823276-146823286-GT,X-146823314-146823324-GT,X-146823352-146823362-GT,X-146823390-146823400-GT,X-146823428-146823438-GT,X-146823466-146823476-GT,X-146823504-146823514-GT,X-146823542-146823552-GT,X-146823580-146823590-GT,X-146823607-146823616-TA;MOTIFS=GTGTGTGTATATACATACATATATGTATACATACAC,GTGTGTGTATATACATACATATATGTATACATACACGT,TATACATGTATATATG,TA,ATGTATAC,GT,TGTATATATGTATACATGTATATATGTATACATATACA;STRUC=<VC272041>	HGSVC	Yes	1.627	No	NA,NA	NA	NA
chrX:146823053	613459	INS	202	0.8626	0.4778	13	NA	NA	NA	NA	NA	NA	NA	NA	NA	Yes	ID=X-146822925-146823053-TGTATATATGTATACATGTATATATGTATACATATACA,X-146822957-146822989-TATACATGTATATATG,X-146823046-146823062-ATGTATAC,X-146823128-146823138-GT,X-146823166-146823176-GT,X-146823168-146823284-GTGTGTGTATATACATACATATATGTATACATACAC,X-146823240-146823248-GT,X-146823240-146823611-GTGTGTGTATATACATACATATATGTATACATACACGT,X-146823276-146823286-GT,X-146823314-146823324-GT,X-146823352-146823362-GT,X-146823390-146823400-GT,X-146823428-146823438-GT,X-146823466-146823476-GT,X-146823504-146823514-GT,X-146823542-146823552-GT,X-146823580-146823590-GT,X-146823607-146823616-TA;MOTIFS=GTGTGTGTATATACATACATATATGTATACATACAC,GTGTGTGTATATACATACATATATGTATACATACACGT,TATACATGTATATATG,TA,ATGTATAC,GT,TGTATATATGTATACATGTATATATGTATACATATACA;STRUC=<VC272041>	HGSVC,1KG-ONT	Yes	1.627	No	NA,NA	NA	NA
chrX:146823053	613458	INS	242	0.8464	0.5793	6	NA	NA	NA	NA	NA	NA	NA	NA	NA	Yes	ID=X-146822925-146823053-TGTATATATGTATACATGTATATATGTATACATATACA,X-146822957-146822989-TATACATGTATATATG,X-146823046-146823062-ATGTATAC,X-146823128-146823138-GT,X-146823166-146823176-GT,X-146823168-146823284-GTGTGTGTATATACATACATATATGTATACATACAC,X-146823240-146823248-GT,X-146823240-146823611-GTGTGTGTATATACATACATATATGTATACATACACGT,X-146823276-146823286-GT,X-146823314-146823324-GT,X-146823352-146823362-GT,X-146823390-146823400-GT,X-146823428-146823438-GT,X-146823466-146823476-GT,X-146823504-146823514-GT,X-146823542-146823552-GT,X-146823580-146823590-GT,X-146823607-146823616-TA;MOTIFS=GTGTGTGTATATACATACATATATGTATACATACAC,GTGTGTGTATATACATACATATATGTATACATACACGT,TATACATGTATATATG,TA,ATGTATAC,GT,TGTATATATGTATACATGTATATATGTATACATATACA;STRUC=<VC272041>	HGSVC,1KG-ONT	Yes	1.627	No	NA,NA	NA	NA
chrX:146823053	613457	INS	84	0.8538	0.5518	58	NA	NA	NA	NA	NA	NA	NA	NA	NA	Yes	ID=X-146822925-146823053-TGTATATATGTATACATGTATATATGTATACATATACA,X-146822957-146822989-TATACATGTATATATG,X-146823046-146823062-ATGTATAC,X-146823128-146823138-GT,X-146823166-146823176-GT,X-146823168-146823284-GTGTGTGTATATACATACATATATGTATACATACAC,X-146823240-146823248-GT,X-146823240-146823611-GTGTGTGTATATACATACATATATGTATACATACACGT,X-146823276-146823286-GT,X-146823314-146823324-GT,X-146823352-146823362-GT,X-146823390-146823400-GT,X-146823428-146823438-GT,X-146823466-146823476-GT,X-146823504-146823514-GT,X-146823542-146823552-GT,X-146823580-146823590-GT,X-146823607-146823616-TA;MOTIFS=GTGTGTGTATATACATACATATATGTATACATACAC,GTGTGTGTATATACATACATATATGTATACATACACGT,TATACATGTATATATG,TA,ATGTATAC,GT,TGTATATATGTATACATGTATATATGTATACATATACA;STRUC=<VC272041>	HPRC,HGSVC,1KG-ONT	Yes	1.627	No	NA,NA	NA	NA
chrX:146823060	613468	INS	86	0.8381	0.5586	92	NA	NA	NA	NA	NA	NA	NA	NA	NA	Yes	ID=X-146822925-146823053-TGTATATATGTATACATGTATATATGTATACATATACA,X-146822957-146822989-TATACATGTATATATG,X-146823046-146823062-ATGTATAC,X-146823128-146823138-GT,X-146823166-146823176-GT,X-146823168-146823284-GTGTGTGTATATACATACATATATGTATACATACAC,X-146823240-146823248-GT,X-146823240-146823611-GTGTGTGTATATACATACATATATGTATACATACACGT,X-146823276-146823286-GT,X-146823314-146823324-GT,X-146823352-146823362-GT,X-146823390-146823400-GT,X-146823428-146823438-GT,X-146823466-146823476-GT,X-146823504-146823514-GT,X-146823542-146823552-GT,X-146823580-146823590-GT,X-146823607-146823616-TA;MOTIFS=GTGTGTGTATATACATACATATATGTATACATACAC,GTGTGTGTATATACATACATATATGTATACATACACGT,TATACATGTATATATG,TA,ATGTATAC,GT,TGTATATATGTATACATGTATATATGTATACATATACA;STRUC=<VC272041>	HPRC,HGSVC,1KG-ONT	Yes	0.745	No	NA,NA	NA	NA
chrX:146823060	613469	INS	202	0.8621	0.5328	3	NA	NA	NA	NA	NA	NA	NA	NA	NA	Yes	ID=X-146822925-146823053-TGTATATATGTATACATGTATATATGTATACATATACA,X-146822957-146822989-TATACATGTATATATG,X-146823046-146823062-ATGTATAC,X-146823128-146823138-GT,X-146823166-146823176-GT,X-146823168-146823284-GTGTGTGTATATACATACATATATGTATACATACAC,X-146823240-146823248-GT,X-146823240-146823611-GTGTGTGTATATACATACATATATGTATACATACACGT,X-146823276-146823286-GT,X-146823314-146823324-GT,X-146823352-146823362-GT,X-146823390-146823400-GT,X-146823428-146823438-GT,X-146823466-146823476-GT,X-146823504-146823514-GT,X-146823542-146823552-GT,X-146823580-146823590-GT,X-146823607-146823616-TA;MOTIFS=GTGTGTGTATATACATACATATATGTATACATACAC,GTGTGTGTATATACATACATATATGTATACATACACGT,TATACATGTATATATG,TA,ATGTATAC,GT,TGTATATATGTATACATGTATATATGTATACATATACA;STRUC=<VC272041>	HGSVC,1KG-ONT	Yes	0.745	No	NA,NA	NA	NA
chrX:146823061	613474	INS	252	0.8212	0.6429	4	NA	NA	NA	NA	NA	NA	NA	NA	NA	Yes	ID=X-146822925-146823053-TGTATATATGTATACATGTATATATGTATACATATACA,X-146822957-146822989-TATACATGTATATATG,X-146823046-146823062-ATGTATAC,X-146823128-146823138-GT,X-146823166-146823176-GT,X-146823168-146823284-GTGTGTGTATATACATACATATATGTATACATACAC,X-146823240-146823248-GT,X-146823240-146823611-GTGTGTGTATATACATACATATATGTATACATACACGT,X-146823276-146823286-GT,X-146823314-146823324-GT,X-146823352-146823362-GT,X-146823390-146823400-GT,X-146823428-146823438-GT,X-146823466-146823476-GT,X-146823504-146823514-GT,X-146823542-146823552-GT,X-146823580-146823590-GT,X-146823607-146823616-TA;MOTIFS=GTGTGTGTATATACATACATATATGTATACATACAC,GTGTGTGTATATACATACATATATGTATACATACACGT,TATACATGTATATATG,TA,ATGTATAC,GT,TGTATATATGTATACATGTATATATGTATACATATACA;STRUC=<VC272041>	HGSVC,1KG-ONT	Yes	0.745	No	NA,NA	NA	NA
chrX:146823061	613473	INS	62	0.918	0.317	3	NA	NA	NA	NA	NA	NA	NA	NA	NA	Yes	ID=X-146822925-146823053-TGTATATATGTATACATGTATATATGTATACATATACA,X-146822957-146822989-TATACATGTATATATG,X-146823046-146823062-ATGTATAC,X-146823128-146823138-GT,X-146823166-146823176-GT,X-146823168-146823284-GTGTGTGTATATACATACATATATGTATACATACAC,X-146823240-146823248-GT,X-146823240-146823611-GTGTGTGTATATACATACATATATGTATACATACACGT,X-146823276-146823286-GT,X-146823314-146823324-GT,X-146823352-146823362-GT,X-146823390-146823400-GT,X-146823428-146823438-GT,X-146823466-146823476-GT,X-146823504-146823514-GT,X-146823542-146823552-GT,X-146823580-146823590-GT,X-146823607-146823616-TA;MOTIFS=GTGTGTGTATATACATACATATATGTATACATACAC,GTGTGTGTATATACATACATATATGTATACATACACGT,TATACATGTATATATG,TA,ATGTATAC,GT,TGTATATATGTATACATGTATATATGTATACATATACA;STRUC=<VC272041>	HPRC,HGSVC,1KG-ONT	Yes	0.745	No	NA,NA	NA	NA
chrX:146823061	613472	INS	100	0.9344	0.2668	19	NA	NA	NA	NA	NA	NA	NA	NA	NA	Yes	ID=X-146822925-146823053-TGTATATATGTATACATGTATATATGTATACATATACA,X-146822957-146822989-TATACATGTATATATG,X-146823046-146823062-ATGTATAC,X-146823128-146823138-GT,X-146823166-146823176-GT,X-146823168-146823284-GTGTGTGTATATACATACATATATGTATACATACAC,X-146823240-146823248-GT,X-146823240-146823611-GTGTGTGTATATACATACATATATGTATACATACACGT,X-146823276-146823286-GT,X-146823314-146823324-GT,X-146823352-146823362-GT,X-146823390-146823400-GT,X-146823428-146823438-GT,X-146823466-146823476-GT,X-146823504-146823514-GT,X-146823542-146823552-GT,X-146823580-146823590-GT,X-146823607-146823616-TA;MOTIFS=GTGTGTGTATATACATACATATATGTATACATACAC,GTGTGTGTATATACATACATATATGTATACATACACGT,TATACATGTATATATG,TA,ATGTATAC,GT,TGTATATATGTATACATGTATATATGTATACATATACA;STRUC=<VC272041>	HPRC,HGSVC,1KG-ONT	Yes	0.745	No	NA,NA	NA	NA
chrX:146823061	613471	INS	448	0.9467	0.2398	4	NA	NA	NA	NA	NA	NA	NA	NA	NA	Yes	ID=X-146822925-146823053-TGTATATATGTATACATGTATATATGTATACATATACA,X-146822957-146822989-TATACATGTATATATG,X-146823046-146823062-ATGTATAC,X-146823128-146823138-GT,X-146823166-146823176-GT,X-146823168-146823284-GTGTGTGTATATACATACATATATGTATACATACAC,X-146823240-146823248-GT,X-146823240-146823611-GTGTGTGTATATACATACATATATGTATACATACACGT,X-146823276-146823286-GT,X-146823314-146823324-GT,X-146823352-146823362-GT,X-146823390-146823400-GT,X-146823428-146823438-GT,X-146823466-146823476-GT,X-146823504-146823514-GT,X-146823542-146823552-GT,X-146823580-146823590-GT,X-146823607-146823616-TA;MOTIFS=GTGTGTGTATATACATACATATATGTATACATACAC,GTGTGTGTATATACATACATATATGTATACATACACGT,TATACATGTATATATG,TA,ATGTATAC,GT,TGTATATATGTATACATGTATATATGTATACATATACA;STRUC=<VC272041>	HPRC,HGSVC,1KG-ONT	Yes	0.745	No	NA,NA	NA	NA
chrX:146823061	613470	INS	176	0.8208	0.6692	4	NA	NA	NA	NA	NA	NA	NA	NA	NA	Yes	ID=X-146822925-146823053-TGTATATATGTATACATGTATATATGTATACATATACA,X-146822957-146822989-TATACATGTATATATG,X-146823046-146823062-ATGTATAC,X-146823128-146823138-GT,X-146823166-146823176-GT,X-146823168-146823284-GTGTGTGTATATACATACATATATGTATACATACAC,X-146823240-146823248-GT,X-146823240-146823611-GTGTGTGTATATACATACATATATGTATACATACACGT,X-146823276-146823286-GT,X-146823314-146823324-GT,X-146823352-146823362-GT,X-146823390-146823400-GT,X-146823428-146823438-GT,X-146823466-146823476-GT,X-146823504-146823514-GT,X-146823542-146823552-GT,X-146823580-146823590-GT,X-146823607-146823616-TA;MOTIFS=GTGTGTGTATATACATACATATATGTATACATACAC,GTGTGTGTATATACATACATATATGTATACATACACGT,TATACATGTATATATG,TA,ATGTATAC,GT,TGTATATATGTATACATGTATATATGTATACATATACA;STRUC=<VC272041>	HGSVC,1KG-ONT	Yes	0.745	No	NA,NA	NA	NA
chrX:146823062	613475	INS	58	0.8456	0.5794	15	NA	NA	NA	NA	NA	NA	NA	NA	NA	Yes	ID=X-146822925-146823053-TGTATATATGTATACATGTATATATGTATACATATACA,X-146822957-146822989-TATACATGTATATATG,X-146823046-146823062-ATGTATAC,X-146823128-146823138-GT,X-146823166-146823176-GT,X-146823168-146823284-GTGTGTGTATATACATACATATATGTATACATACAC,X-146823240-146823248-GT,X-146823240-146823611-GTGTGTGTATATACATACATATATGTATACATACACGT,X-146823276-146823286-GT,X-146823314-146823324-GT,X-146823352-146823362-GT,X-146823390-146823400-GT,X-146823428-146823438-GT,X-146823466-146823476-GT,X-146823504-146823514-GT,X-146823542-146823552-GT,X-146823580-146823590-GT,X-146823607-146823616-TA;MOTIFS=GTGTGTGTATATACATACATATATGTATACATACAC,GTGTGTGTATATACATACATATATGTATACATACACGT,TATACATGTATATATG,TA,ATGTATAC,GT,TGTATATATGTATACATGTATATATGTATACATATACA;STRUC=<VC272041>	HPRC,HGSVC	Yes	0.745	No	NA,NA	NA	NA
chrX:146823074	613477	INS	905	0.8806	0.4235	3	NA	NA	NA	NA	NA	NA	NA	NA	NA	Yes	ID=X-146822925-146823053-TGTATATATGTATACATGTATATATGTATACATATACA,X-146822957-146822989-TATACATGTATATATG,X-146823046-146823062-ATGTATAC,X-146823128-146823138-GT,X-146823166-146823176-GT,X-146823168-146823284-GTGTGTGTATATACATACATATATGTATACATACAC,X-146823240-146823248-GT,X-146823240-146823611-GTGTGTGTATATACATACATATATGTATACATACACGT,X-146823276-146823286-GT,X-146823314-146823324-GT,X-146823352-146823362-GT,X-146823390-146823400-GT,X-146823428-146823438-GT,X-146823466-146823476-GT,X-146823504-146823514-GT,X-146823542-146823552-GT,X-146823580-146823590-GT,X-146823607-146823616-TA;MOTIFS=GTGTGTGTATATACATACATATATGTATACATACAC,GTGTGTGTATATACATACATATATGTATACATACACGT,TATACATGTATATATG,TA,ATGTATAC,GT,TGTATATATGTATACATGTATATATGTATACATATACA;STRUC=<VC272041>	HPRC,HGSVC,1KG-ONT	Yes	0.745	No	NA,NA	NA	NA
chrX:146823076	613478	INS	5949	0.8122	0.6772	2	NA	NA	NA	NA	NA	NA	NA	NA	NA	Yes	ID=X-146822925-146823053-TGTATATATGTATACATGTATATATGTATACATATACA,X-146822957-146822989-TATACATGTATATATG,X-146823046-146823062-ATGTATAC,X-146823128-146823138-GT,X-146823166-146823176-GT,X-146823168-146823284-GTGTGTGTATATACATACATATATGTATACATACAC,X-146823240-146823248-GT,X-146823240-146823611-GTGTGTGTATATACATACATATATGTATACATACACGT,X-146823276-146823286-GT,X-146823314-146823324-GT,X-146823352-146823362-GT,X-146823390-146823400-GT,X-146823428-146823438-GT,X-146823466-146823476-GT,X-146823504-146823514-GT,X-146823542-146823552-GT,X-146823580-146823590-GT,X-146823607-146823616-TA;MOTIFS=GTGTGTGTATATACATACATATATGTATACATACAC,GTGTGTGTATATACATACATATATGTATACATACACGT,TATACATGTATATATG,TA,ATGTATAC,GT,TGTATATATGTATACATGTATATATGTATACATATACA;STRUC=<VC272041>	HGSVC	No	0.745	No	NA,NA	NA	NA
chrX:146823100	613479	INS	80	0.8326	0.6393	40	NA	NA	NA	NA	NA	NA	NA	NA	NA	Yes	ID=X-146822925-146823053-TGTATATATGTATACATGTATATATGTATACATATACA,X-146822957-146822989-TATACATGTATATATG,X-146823046-146823062-ATGTATAC,X-146823128-146823138-GT,X-146823166-146823176-GT,X-146823168-146823284-GTGTGTGTATATACATACATATATGTATACATACAC,X-146823240-146823248-GT,X-146823240-146823611-GTGTGTGTATATACATACATATATGTATACATACACGT,X-146823276-146823286-GT,X-146823314-146823324-GT,X-146823352-146823362-GT,X-146823390-146823400-GT,X-146823428-146823438-GT,X-146823466-146823476-GT,X-146823504-146823514-GT,X-146823542-146823552-GT,X-146823580-146823590-GT,X-146823607-146823616-TA;MOTIFS=GTGTGTGTATATACATACATATATGTATACATACAC,GTGTGTGTATATACATACATATATGTATACATACACGT,TATACATGTATATATG,TA,ATGTATAC,GT,TGTATATATGTATACATGTATATATGTATACATATACA;STRUC=<VC272041>	HPRC,HGSVC,1KG-ONT	Yes	0.745	No	NA,NA	NA	NA
chrX:146823100	613480	INS	118	0.8193	0.6668	3	NA	NA	NA	NA	NA	NA	NA	NA	NA	Yes	ID=X-146822925-146823053-TGTATATATGTATACATGTATATATGTATACATATACA,X-146822957-146822989-TATACATGTATATATG,X-146823046-146823062-ATGTATAC,X-146823128-146823138-GT,X-146823166-146823176-GT,X-146823168-146823284-GTGTGTGTATATACATACATATATGTATACATACAC,X-146823240-146823248-GT,X-146823240-146823611-GTGTGTGTATATACATACATATATGTATACATACACGT,X-146823276-146823286-GT,X-146823314-146823324-GT,X-146823352-146823362-GT,X-146823390-146823400-GT,X-146823428-146823438-GT,X-146823466-146823476-GT,X-146823504-146823514-GT,X-146823542-146823552-GT,X-146823580-146823590-GT,X-146823607-146823616-TA;MOTIFS=GTGTGTGTATATACATACATATATGTATACATACAC,GTGTGTGTATATACATACATATATGTATACATACACGT,TATACATGTATATATG,TA,ATGTATAC,GT,TGTATATATGTATACATGTATATATGTATACATATACA;STRUC=<VC272041>	HGSVC,1KG-ONT	Yes	0.745	No	NA,NA	NA	NA
chrX:146823110	613481	INS	341	0.8163	0.6758	11	NA	NA	NA	NA	NA	NA	NA	NA	NA	Yes	ID=X-146822925-146823053-TGTATATATGTATACATGTATATATGTATACATATACA,X-146822957-146822989-TATACATGTATATATG,X-146823046-146823062-ATGTATAC,X-146823128-146823138-GT,X-146823166-146823176-GT,X-146823168-146823284-GTGTGTGTATATACATACATATATGTATACATACAC,X-146823240-146823248-GT,X-146823240-146823611-GTGTGTGTATATACATACATATATGTATACATACACGT,X-146823276-146823286-GT,X-146823314-146823324-GT,X-146823352-146823362-GT,X-146823390-146823400-GT,X-146823428-146823438-GT,X-146823466-146823476-GT,X-146823504-146823514-GT,X-146823542-146823552-GT,X-146823580-146823590-GT,X-146823607-146823616-TA;MOTIFS=GTGTGTGTATATACATACATATATGTATACATACAC,GTGTGTGTATATACATACATATATGTATACATACACGT,TATACATGTATATATG,TA,ATGTATAC,GT,TGTATATATGTATACATGTATATATGTATACATATACA;STRUC=<VC272041>	HGSVC,1KG-ONT	Yes	0.745	No	NA,NA	NA	NA
chrX:146823110	613482	INS	490	0.8964	0.4031	31	NA	NA	NA	NA	NA	NA	NA	NA	NA	Yes	ID=X-146822925-146823053-TGTATATATGTATACATGTATATATGTATACATATACA,X-146822957-146822989-TATACATGTATATATG,X-146823046-146823062-ATGTATAC,X-146823128-146823138-GT,X-146823166-146823176-GT,X-146823168-146823284-GTGTGTGTATATACATACATATATGTATACATACAC,X-146823240-146823248-GT,X-146823240-146823611-GTGTGTGTATATACATACATATATGTATACATACACGT,X-146823276-146823286-GT,X-146823314-146823324-GT,X-146823352-146823362-GT,X-146823390-146823400-GT,X-146823428-146823438-GT,X-146823466-146823476-GT,X-146823504-146823514-GT,X-146823542-146823552-GT,X-146823580-146823590-GT,X-146823607-146823616-TA;MOTIFS=GTGTGTGTATATACATACATATATGTATACATACAC,GTGTGTGTATATACATACATATATGTATACATACACGT,TATACATGTATATATG,TA,ATGTATAC,GT,TGTATATATGTATACATGTATATATGTATACATATACA;STRUC=<VC272041>	HPRC,HGSVC,1KG-ONT	Yes	0.745	No	NA,NA	NA	NA
chrX:146823110	613484	INS	378	0.8965	0.3586	30	NA	NA	NA	NA	NA	NA	NA	NA	NA	Yes	ID=X-146822925-146823053-TGTATATATGTATACATGTATATATGTATACATATACA,X-146822957-146822989-TATACATGTATATATG,X-146823046-146823062-ATGTATAC,X-146823128-146823138-GT,X-146823166-146823176-GT,X-146823168-146823284-GTGTGTGTATATACATACATATATGTATACATACAC,X-146823240-146823248-GT,X-146823240-146823611-GTGTGTGTATATACATACATATATGTATACATACACGT,X-146823276-146823286-GT,X-146823314-146823324-GT,X-146823352-146823362-GT,X-146823390-146823400-GT,X-146823428-146823438-GT,X-146823466-146823476-GT,X-146823504-146823514-GT,X-146823542-146823552-GT,X-146823580-146823590-GT,X-146823607-146823616-TA;MOTIFS=GTGTGTGTATATACATACATATATGTATACATACAC,GTGTGTGTATATACATACATATATGTATACATACACGT,TATACATGTATATATG,TA,ATGTATAC,GT,TGTATATATGTATACATGTATATATGTATACATATACA;STRUC=<VC272041>	HPRC,HGSVC,1KG-ONT	Yes	0.745	No	NA,NA	NA	NA
chrX:146823110	613485	INS	530	0.8881	0.4128	39	NA	NA	NA	NA	NA	NA	NA	NA	NA	Yes	ID=X-146822925-146823053-TGTATATATGTATACATGTATATATGTATACATATACA,X-146822957-146822989-TATACATGTATATATG,X-146823046-146823062-ATGTATAC,X-146823128-146823138-GT,X-146823166-146823176-GT,X-146823168-146823284-GTGTGTGTATATACATACATATATGTATACATACAC,X-146823240-146823248-GT,X-146823240-146823611-GTGTGTGTATATACATACATATATGTATACATACACGT,X-146823276-146823286-GT,X-146823314-146823324-GT,X-146823352-146823362-GT,X-146823390-146823400-GT,X-146823428-146823438-GT,X-146823466-146823476-GT,X-146823504-146823514-GT,X-146823542-146823552-GT,X-146823580-146823590-GT,X-146823607-146823616-TA;MOTIFS=GTGTGTGTATATACATACATATATGTATACATACAC,GTGTGTGTATATACATACATATATGTATACATACACGT,TATACATGTATATATG,TA,ATGTATAC,GT,TGTATATATGTATACATGTATATATGTATACATATACA;STRUC=<VC272041>	HPRC,HGSVC,1KG-ONT	Yes	0.745	No	NA,NA	NA	NA
chrX:146823110	613486	INS	1020	0.821	0.6906	3	NA	NA	NA	NA	NA	NA	NA	NA	NA	Yes	ID=X-146822925-146823053-TGTATATATGTATACATGTATATATGTATACATATACA,X-146822957-146822989-TATACATGTATATATG,X-146823046-146823062-ATGTATAC,X-146823128-146823138-GT,X-146823166-146823176-GT,X-146823168-146823284-GTGTGTGTATATACATACATATATGTATACATACAC,X-146823240-146823248-GT,X-146823240-146823611-GTGTGTGTATATACATACATATATGTATACATACACGT,X-146823276-146823286-GT,X-146823314-146823324-GT,X-146823352-146823362-GT,X-146823390-146823400-GT,X-146823428-146823438-GT,X-146823466-146823476-GT,X-146823504-146823514-GT,X-146823542-146823552-GT,X-146823580-146823590-GT,X-146823607-146823616-TA;MOTIFS=GTGTGTGTATATACATACATATATGTATACATACAC,GTGTGTGTATATACATACATATATGTATACATACACGT,TATACATGTATATATG,TA,ATGTATAC,GT,TGTATATATGTATACATGTATATATGTATACATATACA;STRUC=<VC272041>	HGSVC	Yes	0.745	No	NA,NA	NA	NA
chrX:146823110	613487	INS	830	0.9474	0.212	2	NA	NA	NA	NA	NA	NA	NA	NA	NA	Yes	ID=X-146822925-146823053-TGTATATATGTATACATGTATATATGTATACATATACA,X-146822957-146822989-TATACATGTATATATG,X-146823046-146823062-ATGTATAC,X-146823128-146823138-GT,X-146823166-146823176-GT,X-146823168-146823284-GTGTGTGTATATACATACATATATGTATACATACAC,X-146823240-146823248-GT,X-146823240-146823611-GTGTGTGTATATACATACATATATGTATACATACACGT,X-146823276-146823286-GT,X-146823314-146823324-GT,X-146823352-146823362-GT,X-146823390-146823400-GT,X-146823428-146823438-GT,X-146823466-146823476-GT,X-146823504-146823514-GT,X-146823542-146823552-GT,X-146823580-146823590-GT,X-146823607-146823616-TA;MOTIFS=GTGTGTGTATATACATACATATATGTATACATACAC,GTGTGTGTATATACATACATATATGTATACATACACGT,TATACATGTATATATG,TA,ATGTATAC,GT,TGTATATATGTATACATGTATATATGTATACATATACA;STRUC=<VC272041>	HPRC,HGSVC,1KG-ONT	Yes	0.745	No	NA,NA	NA	NA
chrX:146823128	613488	INS	2524	0.8535	0.5417	1	NA	NA	NA	NA	NA	NA	NA	NA	NA	Yes	ID=X-146822925-146823053-TGTATATATGTATACATGTATATATGTATACATATACA,X-146822957-146822989-TATACATGTATATATG,X-146823046-146823062-ATGTATAC,X-146823128-146823138-GT,X-146823166-146823176-GT,X-146823168-146823284-GTGTGTGTATATACATACATATATGTATACATACAC,X-146823240-146823248-GT,X-146823240-146823611-GTGTGTGTATATACATACATATATGTATACATACACGT,X-146823276-146823286-GT,X-146823314-146823324-GT,X-146823352-146823362-GT,X-146823390-146823400-GT,X-146823428-146823438-GT,X-146823466-146823476-GT,X-146823504-146823514-GT,X-146823542-146823552-GT,X-146823580-146823590-GT,X-146823607-146823616-TA;MOTIFS=GTGTGTGTATATACATACATATATGTATACATACAC,GTGTGTGTATATACATACATATATGTATACATACACGT,TATACATGTATATATG,TA,ATGTATAC,GT,TGTATATATGTATACATGTATATATGTATACATATACA;STRUC=<VC272041>	HGSVC	No	0.745	No	NA,NA	NA	NA
chrX:146823130	613491	INS	600	0.9473	0.2289	30	NA	NA	NA	NA	NA	NA	NA	NA	NA	Yes	ID=X-146822925-146823053-TGTATATATGTATACATGTATATATGTATACATATACA,X-146822957-146822989-TATACATGTATATATG,X-146823046-146823062-ATGTATAC,X-146823128-146823138-GT,X-146823166-146823176-GT,X-146823168-146823284-GTGTGTGTATATACATACATATATGTATACATACAC,X-146823240-146823248-GT,X-146823240-146823611-GTGTGTGTATATACATACATATATGTATACATACACGT,X-146823276-146823286-GT,X-146823314-146823324-GT,X-146823352-146823362-GT,X-146823390-146823400-GT,X-146823428-146823438-GT,X-146823466-146823476-GT,X-146823504-146823514-GT,X-146823542-146823552-GT,X-146823580-146823590-GT,X-146823607-146823616-TA;MOTIFS=GTGTGTGTATATACATACATATATGTATACATACAC,GTGTGTGTATATACATACATATATGTATACATACACGT,TATACATGTATATATG,TA,ATGTATAC,GT,TGTATATATGTATACATGTATATATGTATACATATACA;STRUC=<VC272041>	HPRC,HGSVC,1KG-ONT	Yes	0.745	No	NA,NA	NA	NA
chrX:146823130	613493	DEL	186	0.8647	0.5862	6	NA	NA	NA	NA	NA	NA	NA	NA	NA	Yes	ID=X-146822925-146823053-TGTATATATGTATACATGTATATATGTATACATATACA,X-146822957-146822989-TATACATGTATATATG,X-146823046-146823062-ATGTATAC,X-146823128-146823138-GT,X-146823166-146823176-GT,X-146823168-146823284-GTGTGTGTATATACATACATATATGTATACATACAC,X-146823240-146823248-GT,X-146823240-146823611-GTGTGTGTATATACATACATATATGTATACATACACGT,X-146823276-146823286-GT,X-146823314-146823324-GT,X-146823352-146823362-GT,X-146823390-146823400-GT,X-146823428-146823438-GT,X-146823466-146823476-GT,X-146823504-146823514-GT,X-146823542-146823552-GT,X-146823580-146823590-GT,X-146823607-146823616-TA;MOTIFS=GTGTGTGTATATACATACATATATGTATACATACAC,GTGTGTGTATATACATACATATATGTATACATACACGT,TATACATGTATATATG,TA,ATGTATAC,GT,TGTATATATGTATACATGTATATATGTATACATATACA;STRUC=<VC272041>	HGSVC,1KG-ONT	No	1.37	No	NA,NA	NA	NA
chrX:146823130	613492	INS	638	0.8924	0.4125	79	NA	NA	NA	NA	NA	NA	NA	NA	NA	Yes	ID=X-146822925-146823053-TGTATATATGTATACATGTATATATGTATACATATACA,X-146822957-146822989-TATACATGTATATATG,X-146823046-146823062-ATGTATAC,X-146823128-146823138-GT,X-146823166-146823176-GT,X-146823168-146823284-GTGTGTGTATATACATACATATATGTATACATACAC,X-146823240-146823248-GT,X-146823240-146823611-GTGTGTGTATATACATACATATATGTATACATACACGT,X-146823276-146823286-GT,X-146823314-146823324-GT,X-146823352-146823362-GT,X-146823390-146823400-GT,X-146823428-146823438-GT,X-146823466-146823476-GT,X-146823504-146823514-GT,X-146823542-146823552-GT,X-146823580-146823590-GT,X-146823607-146823616-TA;MOTIFS=GTGTGTGTATATACATACATATATGTATACATACAC,GTGTGTGTATATACATACATATATGTATACATACACGT,TATACATGTATATATG,TA,ATGTATAC,GT,TGTATATATGTATACATGTATATATGTATACATATACA;STRUC=<VC272041>	HPRC,HGSVC,1KG-ONT	Yes	0.745	No	NA,NA	NA	NA
chrX:146823130	613490	INS	150	0.8087	0.6876	1	NA	NA	NA	NA	NA	NA	NA	NA	NA	Yes	ID=X-146822925-146823053-TGTATATATGTATACATGTATATATGTATACATATACA,X-146822957-146822989-TATACATGTATATATG,X-146823046-146823062-ATGTATAC,X-146823128-146823138-GT,X-146823166-146823176-GT,X-146823168-146823284-GTGTGTGTATATACATACATATATGTATACATACAC,X-146823240-146823248-GT,X-146823240-146823611-GTGTGTGTATATACATACATATATGTATACATACACGT,X-146823276-146823286-GT,X-146823314-146823324-GT,X-146823352-146823362-GT,X-146823390-146823400-GT,X-146823428-146823438-GT,X-146823466-146823476-GT,X-146823504-146823514-GT,X-146823542-146823552-GT,X-146823580-146823590-GT,X-146823607-146823616-TA;MOTIFS=GTGTGTGTATATACATACATATATGTATACATACAC,GTGTGTGTATATACATACATATATGTATACATACACGT,TATACATGTATATATG,TA,ATGTATAC,GT,TGTATATATGTATACATGTATATATGTATACATATACA;STRUC=<VC272041>	HGSVC	Yes	0.745	No	NA,NA	NA	NA
chrX:146823130	613489	INS	142	0.9036	0.3639	2	NA	NA	NA	NA	NA	NA	NA	NA	NA	Yes	ID=X-146822925-146823053-TGTATATATGTATACATGTATATATGTATACATATACA,X-146822957-146822989-TATACATGTATATATG,X-146823046-146823062-ATGTATAC,X-146823128-146823138-GT,X-146823166-146823176-GT,X-146823168-146823284-GTGTGTGTATATACATACATATATGTATACATACAC,X-146823240-146823248-GT,X-146823240-146823611-GTGTGTGTATATACATACATATATGTATACATACACGT,X-146823276-146823286-GT,X-146823314-146823324-GT,X-146823352-146823362-GT,X-146823390-146823400-GT,X-146823428-146823438-GT,X-146823466-146823476-GT,X-146823504-146823514-GT,X-146823542-146823552-GT,X-146823580-146823590-GT,X-146823607-146823616-TA;MOTIFS=GTGTGTGTATATACATACATATATGTATACATACAC,GTGTGTGTATATACATACATATATGTATACATACACGT,TATACATGTATATATG,TA,ATGTATAC,GT,TGTATATATGTATACATGTATATATGTATACATATACA;STRUC=<VC272041>	HGSVC	Yes	0.745	No	NA,NA	NA	NA
chrX:146823134	613494	INS	80	0.8163	0.6591	12	NA	NA	NA	NA	NA	NA	NA	NA	NA	Yes	ID=X-146822925-146823053-TGTATATATGTATACATGTATATATGTATACATATACA,X-146822957-146822989-TATACATGTATATATG,X-146823046-146823062-ATGTATAC,X-146823128-146823138-GT,X-146823166-146823176-GT,X-146823168-146823284-GTGTGTGTATATACATACATATATGTATACATACAC,X-146823240-146823248-GT,X-146823240-146823611-GTGTGTGTATATACATACATATATGTATACATACACGT,X-146823276-146823286-GT,X-146823314-146823324-GT,X-146823352-146823362-GT,X-146823390-146823400-GT,X-146823428-146823438-GT,X-146823466-146823476-GT,X-146823504-146823514-GT,X-146823542-146823552-GT,X-146823580-146823590-GT,X-146823607-146823616-TA;MOTIFS=GTGTGTGTATATACATACATATATGTATACATACAC,GTGTGTGTATATACATACATATATGTATACATACACGT,TATACATGTATATATG,TA,ATGTATAC,GT,TGTATATATGTATACATGTATATATGTATACATATACA;STRUC=<VC272041>	HPRC,HGSVC,1KG-ONT	Yes	0.745	No	NA,NA	NA	NA
chrX:146823134	613495	DEL	148	0.8253	0.6472	5	NA	NA	NA	NA	NA	NA	NA	NA	NA	Yes	ID=X-146822925-146823053-TGTATATATGTATACATGTATATATGTATACATATACA,X-146822957-146822989-TATACATGTATATATG,X-146823046-146823062-ATGTATAC,X-146823128-146823138-GT,X-146823166-146823176-GT,X-146823168-146823284-GTGTGTGTATATACATACATATATGTATACATACAC,X-146823240-146823248-GT,X-146823240-146823611-GTGTGTGTATATACATACATATATGTATACATACACGT,X-146823276-146823286-GT,X-146823314-146823324-GT,X-146823352-146823362-GT,X-146823390-146823400-GT,X-146823428-146823438-GT,X-146823466-146823476-GT,X-146823504-146823514-GT,X-146823542-146823552-GT,X-146823580-146823590-GT,X-146823607-146823616-TA;MOTIFS=GTGTGTGTATATACATACATATATGTATACATACAC,GTGTGTGTATATACATACATATATGTATACATACACGT,TATACATGTATATATG,TA,ATGTATAC,GT,TGTATATATGTATACATGTATATATGTATACATATACA;STRUC=<VC272041>	HGSVC,1KG-ONT	No	1.444	No	NA,NA	NA	NA
chrX:146823134	613496	DEL	224	0.8189	0.6456	1	NA	NA	NA	NA	NA	NA	NA	NA	NA	Yes	ID=X-146822925-146823053-TGTATATATGTATACATGTATATATGTATACATATACA,X-146822957-146822989-TATACATGTATATATG,X-146823046-146823062-ATGTATAC,X-146823128-146823138-GT,X-146823166-146823176-GT,X-146823168-146823284-GTGTGTGTATATACATACATATATGTATACATACAC,X-146823240-146823248-GT,X-146823240-146823611-GTGTGTGTATATACATACATATATGTATACATACACGT,X-146823276-146823286-GT,X-146823314-146823324-GT,X-146823352-146823362-GT,X-146823390-146823400-GT,X-146823428-146823438-GT,X-146823466-146823476-GT,X-146823504-146823514-GT,X-146823542-146823552-GT,X-146823580-146823590-GT,X-146823607-146823616-TA;MOTIFS=GTGTGTGTATATACATACATATATGTATACATACAC,GTGTGTGTATATACATACATATATGTATACATACACGT,TATACATGTATATATG,TA,ATGTATAC,GT,TGTATATATGTATACATGTATATATGTATACATATACA;STRUC=<VC272041>	HGSVC,1KG-ONT	No	1.108	No	NA,NA	NA	NA
chrX:146823136	613497	INS	122	0.8651	0.4821	9	NA	NA	NA	NA	NA	NA	NA	NA	NA	Yes	ID=X-146822925-146823053-TGTATATATGTATACATGTATATATGTATACATATACA,X-146822957-146822989-TATACATGTATATATG,X-146823046-146823062-ATGTATAC,X-146823128-146823138-GT,X-146823166-146823176-GT,X-146823168-146823284-GTGTGTGTATATACATACATATATGTATACATACAC,X-146823240-146823248-GT,X-146823240-146823611-GTGTGTGTATATACATACATATATGTATACATACACGT,X-146823276-146823286-GT,X-146823314-146823324-GT,X-146823352-146823362-GT,X-146823390-146823400-GT,X-146823428-146823438-GT,X-146823466-146823476-GT,X-146823504-146823514-GT,X-146823542-146823552-GT,X-146823580-146823590-GT,X-146823607-146823616-TA;MOTIFS=GTGTGTGTATATACATACATATATGTATACATACAC,GTGTGTGTATATACATACATATATGTATACATACACGT,TATACATGTATATATG,TA,ATGTATAC,GT,TGTATATATGTATACATGTATATATGTATACATATACA;STRUC=<VC272041>	HGSVC,1KG-ONT	No	1.627	No	NA,NA	NA	NA
chrX:146823204	613498	INS	114	0.8233	0.6824	7	NA	NA	NA	NA	NA	NA	NA	NA	NA	Yes	ID=X-146822925-146823053-TGTATATATGTATACATGTATATATGTATACATATACA,X-146822957-146822989-TATACATGTATATATG,X-146823046-146823062-ATGTATAC,X-146823128-146823138-GT,X-146823166-146823176-GT,X-146823168-146823284-GTGTGTGTATATACATACATATATGTATACATACAC,X-146823240-146823248-GT,X-146823240-146823611-GTGTGTGTATATACATACATATATGTATACATACACGT,X-146823276-146823286-GT,X-146823314-146823324-GT,X-146823352-146823362-GT,X-146823390-146823400-GT,X-146823428-146823438-GT,X-146823466-146823476-GT,X-146823504-146823514-GT,X-146823542-146823552-GT,X-146823580-146823590-GT,X-146823607-146823616-TA;MOTIFS=GTGTGTGTATATACATACATATATGTATACATACAC,GTGTGTGTATATACATACATATATGTATACATACACGT,TATACATGTATATATG,TA,ATGTATAC,GT,TGTATATATGTATACATGTATATATGTATACATATACA;STRUC=<VC272041>	HPRC,HGSVC,1KG-ONT	No	0.745	No	NA,NA	NA	NA
chrX:146823213	613499	DEL	72	0.8811	0.4433	25	NA	NA	NA	NA	NA	NA	NA	NA	NA	Yes	ID=X-146822925-146823053-TGTATATATGTATACATGTATATATGTATACATATACA,X-146822957-146822989-TATACATGTATATATG,X-146823046-146823062-ATGTATAC,X-146823128-146823138-GT,X-146823166-146823176-GT,X-146823168-146823284-GTGTGTGTATATACATACATATATGTATACATACAC,X-146823240-146823248-GT,X-146823240-146823611-GTGTGTGTATATACATACATATATGTATACATACACGT,X-146823276-146823286-GT,X-146823314-146823324-GT,X-146823352-146823362-GT,X-146823390-146823400-GT,X-146823428-146823438-GT,X-146823466-146823476-GT,X-146823504-146823514-GT,X-146823542-146823552-GT,X-146823580-146823590-GT,X-146823607-146823616-TA;MOTIFS=GTGTGTGTATATACATACATATATGTATACATACAC,GTGTGTGTATATACATACATATATGTATACATACACGT,TATACATGTATATATG,TA,ATGTATAC,GT,TGTATATATGTATACATGTATATATGTATACATATACA;STRUC=<VC272041>	HGSVC	No	1.696	No	NA,NA	NA	NA
chrX:146823213	613500	DEL	110	0.8837	0.5046	6	NA	NA	NA	NA	NA	NA	NA	NA	NA	Yes	ID=X-146822925-146823053-TGTATATATGTATACATGTATATATGTATACATATACA,X-146822957-146822989-TATACATGTATATATG,X-146823046-146823062-ATGTATAC,X-146823128-146823138-GT,X-146823166-146823176-GT,X-146823168-146823284-GTGTGTGTATATACATACATATATGTATACATACAC,X-146823240-146823248-GT,X-146823240-146823611-GTGTGTGTATATACATACATATATGTATACATACACGT,X-146823276-146823286-GT,X-146823314-146823324-GT,X-146823352-146823362-GT,X-146823390-146823400-GT,X-146823428-146823438-GT,X-146823466-146823476-GT,X-146823504-146823514-GT,X-146823542-146823552-GT,X-146823580-146823590-GT,X-146823607-146823616-TA;MOTIFS=GTGTGTGTATATACATACATATATGTATACATACAC,GTGTGTGTATATACATACATATATGTATACATACACGT,TATACATGTATATATG,TA,ATGTATAC,GT,TGTATATATGTATACATGTATATATGTATACATATACA;STRUC=<VC272041>	HGSVC	No	1.696	No	NA,NA	NA	NA
chrX:146823240	613501	INS	678	0.8295	0.6379	47	NA	NA	NA	NA	NA	NA	NA	NA	NA	Yes	ID=X-146822925-146823053-TGTATATATGTATACATGTATATATGTATACATATACA,X-146822957-146822989-TATACATGTATATATG,X-146823046-146823062-ATGTATAC,X-146823128-146823138-GT,X-146823166-146823176-GT,X-146823168-146823284-GTGTGTGTATATACATACATATATGTATACATACAC,X-146823240-146823248-GT,X-146823240-146823611-GTGTGTGTATATACATACATATATGTATACATACACGT,X-146823276-146823286-GT,X-146823314-146823324-GT,X-146823352-146823362-GT,X-146823390-146823400-GT,X-146823428-146823438-GT,X-146823466-146823476-GT,X-146823504-146823514-GT,X-146823542-146823552-GT,X-146823580-146823590-GT,X-146823607-146823616-TA;MOTIFS=GTGTGTGTATATACATACATATATGTATACATACAC,GTGTGTGTATATACATACATATATGTATACATACACGT,TATACATGTATATATG,TA,ATGTATAC,GT,TGTATATATGTATACATGTATATATGTATACATATACA;STRUC=<VC272041>	HPRC,HGSVC,1KG-ONT	No	0.745	No	NA,NA	NA	NA
chrX:146823240	613502	INS	566	0.8975	0.3701	33	NA	NA	NA	NA	NA	NA	NA	NA	NA	Yes	ID=X-146822925-146823053-TGTATATATGTATACATGTATATATGTATACATATACA,X-146822957-146822989-TATACATGTATATATG,X-146823046-146823062-ATGTATAC,X-146823128-146823138-GT,X-146823166-146823176-GT,X-146823168-146823284-GTGTGTGTATATACATACATATATGTATACATACAC,X-146823240-146823248-GT,X-146823240-146823611-GTGTGTGTATATACATACATATATGTATACATACACGT,X-146823276-146823286-GT,X-146823314-146823324-GT,X-146823352-146823362-GT,X-146823390-146823400-GT,X-146823428-146823438-GT,X-146823466-146823476-GT,X-146823504-146823514-GT,X-146823542-146823552-GT,X-146823580-146823590-GT,X-146823607-146823616-TA;MOTIFS=GTGTGTGTATATACATACATATATGTATACATACAC,GTGTGTGTATATACATACATATATGTATACATACACGT,TATACATGTATATATG,TA,ATGTATAC,GT,TGTATATATGTATACATGTATATATGTATACATATACA;STRUC=<VC272041>	HPRC,HGSVC,1KG-ONT	No	0.745	No	NA,NA	NA	NA
chrX:146823248	613503	INS	78	0.8717	0.4721	4	NA	NA	NA	NA	NA	NA	NA	NA	NA	Yes	ID=X-146822925-146823053-TGTATATATGTATACATGTATATATGTATACATATACA,X-146822957-146822989-TATACATGTATATATG,X-146823046-146823062-ATGTATAC,X-146823128-146823138-GT,X-146823166-146823176-GT,X-146823168-146823284-GTGTGTGTATATACATACATATATGTATACATACAC,X-146823240-146823248-GT,X-146823240-146823611-GTGTGTGTATATACATACATATATGTATACATACACGT,X-146823276-146823286-GT,X-146823314-146823324-GT,X-146823352-146823362-GT,X-146823390-146823400-GT,X-146823428-146823438-GT,X-146823466-146823476-GT,X-146823504-146823514-GT,X-146823542-146823552-GT,X-146823580-146823590-GT,X-146823607-146823616-TA;MOTIFS=GTGTGTGTATATACATACATATATGTATACATACAC,GTGTGTGTATATACATACATATATGTATACATACACGT,TATACATGTATATATG,TA,ATGTATAC,GT,TGTATATATGTATACATGTATATATGTATACATATACA;STRUC=<VC272041>	HPRC,HGSVC,1KG-ONT	No	1.627	No	NA,NA	NA	NA
chrX:146823274	613505	INS	74	0.8529	0.5394	13	NA	NA	NA	NA	NA	NA	NA	NA	NA	Yes	ID=X-146822925-146823053-TGTATATATGTATACATGTATATATGTATACATATACA,X-146822957-146822989-TATACATGTATATATG,X-146823046-146823062-ATGTATAC,X-146823128-146823138-GT,X-146823166-146823176-GT,X-146823168-146823284-GTGTGTGTATATACATACATATATGTATACATACAC,X-146823240-146823248-GT,X-146823240-146823611-GTGTGTGTATATACATACATATATGTATACATACACGT,X-146823276-146823286-GT,X-146823314-146823324-GT,X-146823352-146823362-GT,X-146823390-146823400-GT,X-146823428-146823438-GT,X-146823466-146823476-GT,X-146823504-146823514-GT,X-146823542-146823552-GT,X-146823580-146823590-GT,X-146823607-146823616-TA;MOTIFS=GTGTGTGTATATACATACATATATGTATACATACAC,GTGTGTGTATATACATACATATATGTATACATACACGT,TATACATGTATATATG,TA,ATGTATAC,GT,TGTATATATGTATACATGTATATATGTATACATATACA;STRUC=<VC272041>	HPRC,HGSVC,1KG-ONT	No	0.745	No	NA,NA	NA	NA
chrX:146823274	613504	INS	226	0.8911	0.4058	2	NA	NA	NA	NA	NA	NA	NA	NA	NA	Yes	ID=X-146822925-146823053-TGTATATATGTATACATGTATATATGTATACATATACA,X-146822957-146822989-TATACATGTATATATG,X-146823046-146823062-ATGTATAC,X-146823128-146823138-GT,X-146823166-146823176-GT,X-146823168-146823284-GTGTGTGTATATACATACATATATGTATACATACAC,X-146823240-146823248-GT,X-146823240-146823611-GTGTGTGTATATACATACATATATGTATACATACACGT,X-146823276-146823286-GT,X-146823314-146823324-GT,X-146823352-146823362-GT,X-146823390-146823400-GT,X-146823428-146823438-GT,X-146823466-146823476-GT,X-146823504-146823514-GT,X-146823542-146823552-GT,X-146823580-146823590-GT,X-146823607-146823616-TA;MOTIFS=GTGTGTGTATATACATACATATATGTATACATACAC,GTGTGTGTATATACATACATATATGTATACATACACGT,TATACATGTATATATG,TA,ATGTATAC,GT,TGTATATATGTATACATGTATATATGTATACATATACA;STRUC=<VC272041>	HGSVC,1KG-ONT	No	0.745	No	NA,NA	NA	NA
chrX:146823278	613507	INS	414	0.9604	0.1809	30	NA	NA	NA	NA	NA	NA	NA	NA	NA	Yes	ID=X-146822925-146823053-TGTATATATGTATACATGTATATATGTATACATATACA,X-146822957-146822989-TATACATGTATATATG,X-146823046-146823062-ATGTATAC,X-146823128-146823138-GT,X-146823166-146823176-GT,X-146823168-146823284-GTGTGTGTATATACATACATATATGTATACATACAC,X-146823240-146823248-GT,X-146823240-146823611-GTGTGTGTATATACATACATATATGTATACATACACGT,X-146823276-146823286-GT,X-146823314-146823324-GT,X-146823352-146823362-GT,X-146823390-146823400-GT,X-146823428-146823438-GT,X-146823466-146823476-GT,X-146823504-146823514-GT,X-146823542-146823552-GT,X-146823580-146823590-GT,X-146823607-146823616-TA;MOTIFS=GTGTGTGTATATACATACATATATGTATACATACAC,GTGTGTGTATATACATACATATATGTATACATACACGT,TATACATGTATATATG,TA,ATGTATAC,GT,TGTATATATGTATACATGTATATATGTATACATATACA;STRUC=<VC272041>	HPRC,HGSVC,1KG-ONT	No	0.745	No	NA,NA	NA	NA
chrX:146823278	613508	INS	452	0.8967	0.356	30	NA	NA	NA	NA	NA	NA	NA	NA	NA	Yes	ID=X-146822925-146823053-TGTATATATGTATACATGTATATATGTATACATATACA,X-146822957-146822989-TATACATGTATATATG,X-146823046-146823062-ATGTATAC,X-146823128-146823138-GT,X-146823166-146823176-GT,X-146823168-146823284-GTGTGTGTATATACATACATATATGTATACATACAC,X-146823240-146823248-GT,X-146823240-146823611-GTGTGTGTATATACATACATATATGTATACATACACGT,X-146823276-146823286-GT,X-146823314-146823324-GT,X-146823352-146823362-GT,X-146823390-146823400-GT,X-146823428-146823438-GT,X-146823466-146823476-GT,X-146823504-146823514-GT,X-146823542-146823552-GT,X-146823580-146823590-GT,X-146823607-146823616-TA;MOTIFS=GTGTGTGTATATACATACATATATGTATACATACAC,GTGTGTGTATATACATACATATATGTATACATACACGT,TATACATGTATATATG,TA,ATGTATAC,GT,TGTATATATGTATACATGTATATATGTATACATATACA;STRUC=<VC272041>	HPRC,HGSVC,1KG-ONT	No	0.745	No	NA,NA	NA	NA
chrX:146823282	613509	INS	190	0.8416	0.6517	3	NA	NA	NA	NA	NA	NA	NA	NA	NA	Yes	ID=X-146822925-146823053-TGTATATATGTATACATGTATATATGTATACATATACA,X-146822957-146822989-TATACATGTATATATG,X-146823046-146823062-ATGTATAC,X-146823128-146823138-GT,X-146823166-146823176-GT,X-146823168-146823284-GTGTGTGTATATACATACATATATGTATACATACAC,X-146823240-146823248-GT,X-146823240-146823611-GTGTGTGTATATACATACATATATGTATACATACACGT,X-146823276-146823286-GT,X-146823314-146823324-GT,X-146823352-146823362-GT,X-146823390-146823400-GT,X-146823428-146823438-GT,X-146823466-146823476-GT,X-146823504-146823514-GT,X-146823542-146823552-GT,X-146823580-146823590-GT,X-146823607-146823616-TA;MOTIFS=GTGTGTGTATATACATACATATATGTATACATACAC,GTGTGTGTATATACATACATATATGTATACATACACGT,TATACATGTATATATG,TA,ATGTATAC,GT,TGTATATATGTATACATGTATATATGTATACATATACA;STRUC=<VC272041>	HGSVC,1KG-ONT	No	1.627	No	NA,NA	NA	NA
chrX:146823368	613510	INS	170	0.8213	0.6559	2	NA	NA	NA	NA	NA	NA	NA	NA	NA	Yes	ID=X-146822925-146823053-TGTATATATGTATACATGTATATATGTATACATATACA,X-146822957-146822989-TATACATGTATATATG,X-146823046-146823062-ATGTATAC,X-146823128-146823138-GT,X-146823166-146823176-GT,X-146823168-146823284-GTGTGTGTATATACATACATATATGTATACATACAC,X-146823240-146823248-GT,X-146823240-146823611-GTGTGTGTATATACATACATATATGTATACATACACGT,X-146823276-146823286-GT,X-146823314-146823324-GT,X-146823352-146823362-GT,X-146823390-146823400-GT,X-146823428-146823438-GT,X-146823466-146823476-GT,X-146823504-146823514-GT,X-146823542-146823552-GT,X-146823580-146823590-GT,X-146823607-146823616-TA;MOTIFS=GTGTGTGTATATACATACATATATGTATACATACAC,GTGTGTGTATATACATACATATATGTATACATACACGT,TATACATGTATATATG,TA,ATGTATAC,GT,TGTATATATGTATACATGTATATATGTATACATATACA;STRUC=<VC272041>	HGSVC,1KG-ONT	No	0.745	No	NA,NA	NA	NA
chrX:146823368	613511	INS	209	0.8407	0.6063	4	NA	NA	NA	NA	NA	NA	NA	NA	NA	Yes	ID=X-146822925-146823053-TGTATATATGTATACATGTATATATGTATACATATACA,X-146822957-146822989-TATACATGTATATATG,X-146823046-146823062-ATGTATAC,X-146823128-146823138-GT,X-146823166-146823176-GT,X-146823168-146823284-GTGTGTGTATATACATACATATATGTATACATACAC,X-146823240-146823248-GT,X-146823240-146823611-GTGTGTGTATATACATACATATATGTATACATACACGT,X-146823276-146823286-GT,X-146823314-146823324-GT,X-146823352-146823362-GT,X-146823390-146823400-GT,X-146823428-146823438-GT,X-146823466-146823476-GT,X-146823504-146823514-GT,X-146823542-146823552-GT,X-146823580-146823590-GT,X-146823607-146823616-TA;MOTIFS=GTGTGTGTATATACATACATATATGTATACATACAC,GTGTGTGTATATACATACATATATGTATACATACACGT,TATACATGTATATATG,TA,ATGTATAC,GT,TGTATATATGTATACATGTATATATGTATACATATACA;STRUC=<VC272041>	HGSVC,1KG-ONT	No	0.745	No	NA,NA	NA	NA
chrX:146823368	613512	INS	247	0.8493	0.5378	41	NA	NA	NA	NA	NA	NA	NA	NA	NA	Yes	ID=X-146822925-146823053-TGTATATATGTATACATGTATATATGTATACATATACA,X-146822957-146822989-TATACATGTATATATG,X-146823046-146823062-ATGTATAC,X-146823128-146823138-GT,X-146823166-146823176-GT,X-146823168-146823284-GTGTGTGTATATACATACATATATGTATACATACAC,X-146823240-146823248-GT,X-146823240-146823611-GTGTGTGTATATACATACATATATGTATACATACACGT,X-146823276-146823286-GT,X-146823314-146823324-GT,X-146823352-146823362-GT,X-146823390-146823400-GT,X-146823428-146823438-GT,X-146823466-146823476-GT,X-146823504-146823514-GT,X-146823542-146823552-GT,X-146823580-146823590-GT,X-146823607-146823616-TA;MOTIFS=GTGTGTGTATATACATACATATATGTATACATACAC,GTGTGTGTATATACATACATATATGTATACATACACGT,TATACATGTATATATG,TA,ATGTATAC,GT,TGTATATATGTATACATGTATATATGTATACATATACA;STRUC=<VC272041>	HGSVC,1KG-ONT	No	0.745	No	NA,NA	NA	NA
chrX:146823368	613513	INS	285	0.9233	0.4604	76	NA	NA	NA	NA	NA	NA	NA	NA	NA	Yes	ID=X-146822925-146823053-TGTATATATGTATACATGTATATATGTATACATATACA,X-146822957-146822989-TATACATGTATATATG,X-146823046-146823062-ATGTATAC,X-146823128-146823138-GT,X-146823166-146823176-GT,X-146823168-146823284-GTGTGTGTATATACATACATATATGTATACATACAC,X-146823240-146823248-GT,X-146823240-146823611-GTGTGTGTATATACATACATATATGTATACATACACGT,X-146823276-146823286-GT,X-146823314-146823324-GT,X-146823352-146823362-GT,X-146823390-146823400-GT,X-146823428-146823438-GT,X-146823466-146823476-GT,X-146823504-146823514-GT,X-146823542-146823552-GT,X-146823580-146823590-GT,X-146823607-146823616-TA;MOTIFS=GTGTGTGTATATACATACATATATGTATACATACAC,GTGTGTGTATATACATACATATATGTATACATACACGT,TATACATGTATATATG,TA,ATGTATAC,GT,TGTATATATGTATACATGTATATATGTATACATATACA;STRUC=<VC272041>	HGSVC,1KG-ONT	No	0.745	No	NA,NA	NA	NA
chrX:146823368	613514	INS	361	0.8146	0.6671	4	NA	NA	NA	NA	NA	NA	NA	NA	NA	Yes	ID=X-146822925-146823053-TGTATATATGTATACATGTATATATGTATACATATACA,X-146822957-146822989-TATACATGTATATATG,X-146823046-146823062-ATGTATAC,X-146823128-146823138-GT,X-146823166-146823176-GT,X-146823168-146823284-GTGTGTGTATATACATACATATATGTATACATACAC,X-146823240-146823248-GT,X-146823240-146823611-GTGTGTGTATATACATACATATATGTATACATACACGT,X-146823276-146823286-GT,X-146823314-146823324-GT,X-146823352-146823362-GT,X-146823390-146823400-GT,X-146823428-146823438-GT,X-146823466-146823476-GT,X-146823504-146823514-GT,X-146823542-146823552-GT,X-146823580-146823590-GT,X-146823607-146823616-TA;MOTIFS=GTGTGTGTATATACATACATATATGTATACATACAC,GTGTGTGTATATACATACATATATGTATACATACACGT,TATACATGTATATATG,TA,ATGTATAC,GT,TGTATATATGTATACATGTATATATGTATACATATACA;STRUC=<VC272041>	HGSVC,1KG-ONT	No	0.745	No	NA,NA	NA	NA
chrX:146823368	613515	INS	475	0.8525	0.5398	2	NA	NA	NA	NA	NA	NA	NA	NA	NA	Yes	ID=X-146822925-146823053-TGTATATATGTATACATGTATATATGTATACATATACA,X-146822957-146822989-TATACATGTATATATG,X-146823046-146823062-ATGTATAC,X-146823128-146823138-GT,X-146823166-146823176-GT,X-146823168-146823284-GTGTGTGTATATACATACATATATGTATACATACAC,X-146823240-146823248-GT,X-146823240-146823611-GTGTGTGTATATACATACATATATGTATACATACACGT,X-146823276-146823286-GT,X-146823314-146823324-GT,X-146823352-146823362-GT,X-146823390-146823400-GT,X-146823428-146823438-GT,X-146823466-146823476-GT,X-146823504-146823514-GT,X-146823542-146823552-GT,X-146823580-146823590-GT,X-146823607-146823616-TA;MOTIFS=GTGTGTGTATATACATACATATATGTATACATACAC,GTGTGTGTATATACATACATATATGTATACATACACGT,TATACATGTATATATG,TA,ATGTATAC,GT,TGTATATATGTATACATGTATATATGTATACATATACA;STRUC=<VC272041>	HPRC,HGSVC,1KG-ONT	No	0.745	No	NA,NA	NA	NA
chrX:146823368	613516	INS	702	0.8332	0.6007	12	NA	NA	NA	NA	NA	NA	NA	NA	NA	Yes	ID=X-146822925-146823053-TGTATATATGTATACATGTATATATGTATACATATACA,X-146822957-146822989-TATACATGTATATATG,X-146823046-146823062-ATGTATAC,X-146823128-146823138-GT,X-146823166-146823176-GT,X-146823168-146823284-GTGTGTGTATATACATACATATATGTATACATACAC,X-146823240-146823248-GT,X-146823240-146823611-GTGTGTGTATATACATACATATATGTATACATACACGT,X-146823276-146823286-GT,X-146823314-146823324-GT,X-146823352-146823362-GT,X-146823390-146823400-GT,X-146823428-146823438-GT,X-146823466-146823476-GT,X-146823504-146823514-GT,X-146823542-146823552-GT,X-146823580-146823590-GT,X-146823607-146823616-TA;MOTIFS=GTGTGTGTATATACATACATATATGTATACATACAC,GTGTGTGTATATACATACATATATGTATACATACACGT,TATACATGTATATATG,TA,ATGTATAC,GT,TGTATATATGTATACATGTATATATGTATACATATACA;STRUC=<VC272041>	HPRC,HGSVC,1KG-ONT	No	0.745	No	NA,NA	NA	NA
chrX:146823369	613517	INS	95	0.8144	0.6694	2	NA	NA	NA	NA	NA	NA	NA	NA	NA	Yes	ID=X-146822925-146823053-TGTATATATGTATACATGTATATATGTATACATATACA,X-146822957-146822989-TATACATGTATATATG,X-146823046-146823062-ATGTATAC,X-146823128-146823138-GT,X-146823166-146823176-GT,X-146823168-146823284-GTGTGTGTATATACATACATATATGTATACATACAC,X-146823240-146823248-GT,X-146823240-146823611-GTGTGTGTATATACATACATATATGTATACATACACGT,X-146823276-146823286-GT,X-146823314-146823324-GT,X-146823352-146823362-GT,X-146823390-146823400-GT,X-146823428-146823438-GT,X-146823466-146823476-GT,X-146823504-146823514-GT,X-146823542-146823552-GT,X-146823580-146823590-GT,X-146823607-146823616-TA;MOTIFS=GTGTGTGTATATACATACATATATGTATACATACAC,GTGTGTGTATATACATACATATATGTATACATACACGT,TATACATGTATATATG,TA,ATGTATAC,GT,TGTATATATGTATACATGTATATATGTATACATATACA;STRUC=<VC272041>	HPRC,HGSVC,1KG-ONT	No	0.745	No	NA,NA	NA	NA
chrX:146823369	613518	INS	132	0.8117	0.6838	4	NA	NA	NA	NA	NA	NA	NA	NA	NA	Yes	ID=X-146822925-146823053-TGTATATATGTATACATGTATATATGTATACATATACA,X-146822957-146822989-TATACATGTATATATG,X-146823046-146823062-ATGTATAC,X-146823128-146823138-GT,X-146823166-146823176-GT,X-146823168-146823284-GTGTGTGTATATACATACATATATGTATACATACAC,X-146823240-146823248-GT,X-146823240-146823611-GTGTGTGTATATACATACATATATGTATACATACACGT,X-146823276-146823286-GT,X-146823314-146823324-GT,X-146823352-146823362-GT,X-146823390-146823400-GT,X-146823428-146823438-GT,X-146823466-146823476-GT,X-146823504-146823514-GT,X-146823542-146823552-GT,X-146823580-146823590-GT,X-146823607-146823616-TA;MOTIFS=GTGTGTGTATATACATACATATATGTATACATACAC,GTGTGTGTATATACATACATATATGTATACATACACGT,TATACATGTATATATG,TA,ATGTATAC,GT,TGTATATATGTATACATGTATATATGTATACATATACA;STRUC=<VC272041>	HGSVC	No	0.745	No	NA,NA	NA	NA
chrX:146823375	613519	INS	325	0.8219	0.6292	2	NA	NA	NA	NA	NA	NA	NA	NA	NA	Yes	ID=X-146822925-146823053-TGTATATATGTATACATGTATATATGTATACATATACA,X-146822957-146822989-TATACATGTATATATG,X-146823046-146823062-ATGTATAC,X-146823128-146823138-GT,X-146823166-146823176-GT,X-146823168-146823284-GTGTGTGTATATACATACATATATGTATACATACAC,X-146823240-146823248-GT,X-146823240-146823611-GTGTGTGTATATACATACATATATGTATACATACACGT,X-146823276-146823286-GT,X-146823314-146823324-GT,X-146823352-146823362-GT,X-146823390-146823400-GT,X-146823428-146823438-GT,X-146823466-146823476-GT,X-146823504-146823514-GT,X-146823542-146823552-GT,X-146823580-146823590-GT,X-146823607-146823616-TA;MOTIFS=GTGTGTGTATATACATACATATATGTATACATACAC,GTGTGTGTATATACATACATATATGTATACATACACGT,TATACATGTATATATG,TA,ATGTATAC,GT,TGTATATATGTATACATGTATATATGTATACATATACA;STRUC=<VC272041>	HGSVC,1KG-ONT	No	0.745	No	NA,NA	NA	NA
chrX:146823390	613521	INS	1008	0.8793	0.6184	6	NA	NA	NA	NA	NA	NA	NA	NA	NA	Yes	ID=X-146822925-146823053-TGTATATATGTATACATGTATATATGTATACATATACA,X-146822957-146822989-TATACATGTATATATG,X-146823046-146823062-ATGTATAC,X-146823128-146823138-GT,X-146823166-146823176-GT,X-146823168-146823284-GTGTGTGTATATACATACATATATGTATACATACAC,X-146823240-146823248-GT,X-146823240-146823611-GTGTGTGTATATACATACATATATGTATACATACACGT,X-146823276-146823286-GT,X-146823314-146823324-GT,X-146823352-146823362-GT,X-146823390-146823400-GT,X-146823428-146823438-GT,X-146823466-146823476-GT,X-146823504-146823514-GT,X-146823542-146823552-GT,X-146823580-146823590-GT,X-146823607-146823616-TA;MOTIFS=GTGTGTGTATATACATACATATATGTATACATACAC,GTGTGTGTATATACATACATATATGTATACATACACGT,TATACATGTATATATG,TA,ATGTATAC,GT,TGTATATATGTATACATGTATATATGTATACATATACA;STRUC=<VC272041>	HGSVC	No	0.745	No	NA,NA	NA	NA
chrX:146823390	613520	INS	400	0.8298	0.6077	12	NA	NA	NA	NA	NA	NA	NA	NA	NA	Yes	ID=X-146822925-146823053-TGTATATATGTATACATGTATATATGTATACATATACA,X-146822957-146822989-TATACATGTATATATG,X-146823046-146823062-ATGTATAC,X-146823128-146823138-GT,X-146823166-146823176-GT,X-146823168-146823284-GTGTGTGTATATACATACATATATGTATACATACAC,X-146823240-146823248-GT,X-146823240-146823611-GTGTGTGTATATACATACATATATGTATACATACACGT,X-146823276-146823286-GT,X-146823314-146823324-GT,X-146823352-146823362-GT,X-146823390-146823400-GT,X-146823428-146823438-GT,X-146823466-146823476-GT,X-146823504-146823514-GT,X-146823542-146823552-GT,X-146823580-146823590-GT,X-146823607-146823616-TA;MOTIFS=GTGTGTGTATATACATACATATATGTATACATACAC,GTGTGTGTATATACATACATATATGTATACATACACGT,TATACATGTATATATG,TA,ATGTATAC,GT,TGTATATATGTATACATGTATATATGTATACATATACA;STRUC=<VC272041>	HPRC,HGSVC,1KG-ONT	No	0.745	No	NA,NA	NA	NA
chrX:146823428	613522	INS	2914	0.9381	0.2431	4	NA	NA	NA	NA	NA	NA	NA	NA	NA	Yes	ID=X-146822925-146823053-TGTATATATGTATACATGTATATATGTATACATATACA,X-146822957-146822989-TATACATGTATATATG,X-146823046-146823062-ATGTATAC,X-146823128-146823138-GT,X-146823166-146823176-GT,X-146823168-146823284-GTGTGTGTATATACATACATATATGTATACATACAC,X-146823240-146823248-GT,X-146823240-146823611-GTGTGTGTATATACATACATATATGTATACATACACGT,X-146823276-146823286-GT,X-146823314-146823324-GT,X-146823352-146823362-GT,X-146823390-146823400-GT,X-146823428-146823438-GT,X-146823466-146823476-GT,X-146823504-146823514-GT,X-146823542-146823552-GT,X-146823580-146823590-GT,X-146823607-146823616-TA;MOTIFS=GTGTGTGTATATACATACATATATGTATACATACAC,GTGTGTGTATATACATACATATATGTATACATACACGT,TATACATGTATATATG,TA,ATGTATAC,GT,TGTATATATGTATACATGTATATATGTATACATATACA;STRUC=<VC272041>	HGSVC	No	0.745	No	NA,NA	NA	NA
chrX:146823428	613523	INS	3180	0.8757	0.4542	6	NA	NA	NA	NA	NA	NA	NA	NA	NA	Yes	ID=X-146822925-146823053-TGTATATATGTATACATGTATATATGTATACATATACA,X-146822957-146822989-TATACATGTATATATG,X-146823046-146823062-ATGTATAC,X-146823128-146823138-GT,X-146823166-146823176-GT,X-146823168-146823284-GTGTGTGTATATACATACATATATGTATACATACAC,X-146823240-146823248-GT,X-146823240-146823611-GTGTGTGTATATACATACATATATGTATACATACACGT,X-146823276-146823286-GT,X-146823314-146823324-GT,X-146823352-146823362-GT,X-146823390-146823400-GT,X-146823428-146823438-GT,X-146823466-146823476-GT,X-146823504-146823514-GT,X-146823542-146823552-GT,X-146823580-146823590-GT,X-146823607-146823616-TA;MOTIFS=GTGTGTGTATATACATACATATATGTATACATACAC,GTGTGTGTATATACATACATATATGTATACATACACGT,TATACATGTATATATG,TA,ATGTATAC,GT,TGTATATATGTATACATGTATATATGTATACATATACA;STRUC=<VC272041>	HGSVC	No	0.745	No	NA,NA	NA	NA
chrX:146823466	613524	INS	592	0.9117	0.5401	9	NA	NA	NA	NA	NA	NA	NA	NA	NA	Yes	ID=X-146822925-146823053-TGTATATATGTATACATGTATATATGTATACATATACA,X-146822957-146822989-TATACATGTATATATG,X-146823046-146823062-ATGTATAC,X-146823128-146823138-GT,X-146823166-146823176-GT,X-146823168-146823284-GTGTGTGTATATACATACATATATGTATACATACAC,X-146823240-146823248-GT,X-146823240-146823611-GTGTGTGTATATACATACATATATGTATACATACACGT,X-146823276-146823286-GT,X-146823314-146823324-GT,X-146823352-146823362-GT,X-146823390-146823400-GT,X-146823428-146823438-GT,X-146823466-146823476-GT,X-146823504-146823514-GT,X-146823542-146823552-GT,X-146823580-146823590-GT,X-146823607-146823616-TA;MOTIFS=GTGTGTGTATATACATACATATATGTATACATACAC,GTGTGTGTATATACATACATATATGTATACATACACGT,TATACATGTATATATG,TA,ATGTATAC,GT,TGTATATATGTATACATGTATATATGTATACATATACA;STRUC=<VC272041>	HPRC,HGSVC,1KG-ONT	No	0.745	No	NA,NA	NA	NA
chrX:146823466	613525	INS	2266	0.8157	0.6658	1	NA	NA	NA	NA	NA	NA	NA	NA	NA	Yes	ID=X-146822925-146823053-TGTATATATGTATACATGTATATATGTATACATATACA,X-146822957-146822989-TATACATGTATATATG,X-146823046-146823062-ATGTATAC,X-146823128-146823138-GT,X-146823166-146823176-GT,X-146823168-146823284-GTGTGTGTATATACATACATATATGTATACATACAC,X-146823240-146823248-GT,X-146823240-146823611-GTGTGTGTATATACATACATATATGTATACATACACGT,X-146823276-146823286-GT,X-146823314-146823324-GT,X-146823352-146823362-GT,X-146823390-146823400-GT,X-146823428-146823438-GT,X-146823466-146823476-GT,X-146823504-146823514-GT,X-146823542-146823552-GT,X-146823580-146823590-GT,X-146823607-146823616-TA;MOTIFS=GTGTGTGTATATACATACATATATGTATACATACAC,GTGTGTGTATATACATACATATATGTATACATACACGT,TATACATGTATATATG,TA,ATGTATAC,GT,TGTATATATGTATACATGTATATATGTATACATATACA;STRUC=<VC272041>	HGSVC	No	0.745	No	NA,NA	NA	NA
chrX:146823504	613526	INS	2670	0.9069	0.3935	5	NA	NA	NA	NA	NA	NA	NA	NA	NA	Yes	ID=X-146822925-146823053-TGTATATATGTATACATGTATATATGTATACATATACA,X-146822957-146822989-TATACATGTATATATG,X-146823046-146823062-ATGTATAC,X-146823128-146823138-GT,X-146823166-146823176-GT,X-146823168-146823284-GTGTGTGTATATACATACATATATGTATACATACAC,X-146823240-146823248-GT,X-146823240-146823611-GTGTGTGTATATACATACATATATGTATACATACACGT,X-146823276-146823286-GT,X-146823314-146823324-GT,X-146823352-146823362-GT,X-146823390-146823400-GT,X-146823428-146823438-GT,X-146823466-146823476-GT,X-146823504-146823514-GT,X-146823542-146823552-GT,X-146823580-146823590-GT,X-146823607-146823616-TA;MOTIFS=GTGTGTGTATATACATACATATATGTATACATACAC,GTGTGTGTATATACATACATATATGTATACATACACGT,TATACATGTATATATG,TA,ATGTATAC,GT,TGTATATATGTATACATGTATATATGTATACATATACA;STRUC=<VC272041>	HGSVC	No	0.745	No	NA,NA	NA	NA
chrX:146823504	613527	INS	625	0.8416	0.5849	6	NA	NA	NA	NA	NA	NA	NA	NA	NA	Yes	ID=X-146822925-146823053-TGTATATATGTATACATGTATATATGTATACATATACA,X-146822957-146822989-TATACATGTATATATG,X-146823046-146823062-ATGTATAC,X-146823128-146823138-GT,X-146823166-146823176-GT,X-146823168-146823284-GTGTGTGTATATACATACATATATGTATACATACAC,X-146823240-146823248-GT,X-146823240-146823611-GTGTGTGTATATACATACATATATGTATACATACACGT,X-146823276-146823286-GT,X-146823314-146823324-GT,X-146823352-146823362-GT,X-146823390-146823400-GT,X-146823428-146823438-GT,X-146823466-146823476-GT,X-146823504-146823514-GT,X-146823542-146823552-GT,X-146823580-146823590-GT,X-146823607-146823616-TA;MOTIFS=GTGTGTGTATATACATACATATATGTATACATACAC,GTGTGTGTATATACATACATATATGTATACATACACGT,TATACATGTATATATG,TA,ATGTATAC,GT,TGTATATATGTATACATGTATATATGTATACATATACA;STRUC=<VC272041>	HPRC,HGSVC,1KG-ONT	No	0.745	No	NA,NA	NA	NA
chrX:146823509	613528	INS	512	0.8368	0.5893	4	NA	NA	NA	NA	NA	NA	NA	NA	NA	Yes	ID=X-146822925-146823053-TGTATATATGTATACATGTATATATGTATACATATACA,X-146822957-146822989-TATACATGTATATATG,X-146823046-146823062-ATGTATAC,X-146823128-146823138-GT,X-146823166-146823176-GT,X-146823168-146823284-GTGTGTGTATATACATACATATATGTATACATACAC,X-146823240-146823248-GT,X-146823240-146823611-GTGTGTGTATATACATACATATATGTATACATACACGT,X-146823276-146823286-GT,X-146823314-146823324-GT,X-146823352-146823362-GT,X-146823390-146823400-GT,X-146823428-146823438-GT,X-146823466-146823476-GT,X-146823504-146823514-GT,X-146823542-146823552-GT,X-146823580-146823590-GT,X-146823607-146823616-TA;MOTIFS=GTGTGTGTATATACATACATATATGTATACATACAC,GTGTGTGTATATACATACATATATGTATACATACACGT,TATACATGTATATATG,TA,ATGTATAC,GT,TGTATATATGTATACATGTATATATGTATACATATACA;STRUC=<VC272041>	HPRC,HGSVC,1KG-ONT	No	0.745	No	NA,NA	NA	NA
chrX:146823509	613529	INS	550	0.9076	0.3748	5	NA	NA	NA	NA	NA	NA	NA	NA	NA	Yes	ID=X-146822925-146823053-TGTATATATGTATACATGTATATATGTATACATATACA,X-146822957-146822989-TATACATGTATATATG,X-146823046-146823062-ATGTATAC,X-146823128-146823138-GT,X-146823166-146823176-GT,X-146823168-146823284-GTGTGTGTATATACATACATATATGTATACATACAC,X-146823240-146823248-GT,X-146823240-146823611-GTGTGTGTATATACATACATATATGTATACATACACGT,X-146823276-146823286-GT,X-146823314-146823324-GT,X-146823352-146823362-GT,X-146823390-146823400-GT,X-146823428-146823438-GT,X-146823466-146823476-GT,X-146823504-146823514-GT,X-146823542-146823552-GT,X-146823580-146823590-GT,X-146823607-146823616-TA;MOTIFS=GTGTGTGTATATACATACATATATGTATACATACAC,GTGTGTGTATATACATACATATATGTATACATACACGT,TATACATGTATATATG,TA,ATGTATAC,GT,TGTATATATGTATACATGTATATATGTATACATATACA;STRUC=<VC272041>	HPRC,HGSVC,1KG-ONT	No	0.745	No	NA,NA	NA	NA
chrX:146823509	613530	INS	778	0.9384	0.2477	4	NA	NA	NA	NA	NA	NA	NA	NA	NA	Yes	ID=X-146822925-146823053-TGTATATATGTATACATGTATATATGTATACATATACA,X-146822957-146822989-TATACATGTATATATG,X-146823046-146823062-ATGTATAC,X-146823128-146823138-GT,X-146823166-146823176-GT,X-146823168-146823284-GTGTGTGTATATACATACATATATGTATACATACAC,X-146823240-146823248-GT,X-146823240-146823611-GTGTGTGTATATACATACATATATGTATACATACACGT,X-146823276-146823286-GT,X-146823314-146823324-GT,X-146823352-146823362-GT,X-146823390-146823400-GT,X-146823428-146823438-GT,X-146823466-146823476-GT,X-146823504-146823514-GT,X-146823542-146823552-GT,X-146823580-146823590-GT,X-146823607-146823616-TA;MOTIFS=GTGTGTGTATATACATACATATATGTATACATACAC,GTGTGTGTATATACATACATATATGTATACATACACGT,TATACATGTATATATG,TA,ATGTATAC,GT,TGTATATATGTATACATGTATATATGTATACATATACA;STRUC=<VC272041>	HGSVC,1KG-ONT	No	0.745	No	NA,NA	NA	NA
chrX:146823509	613531	INS	1234	0.8225	0.6449	1	NA	NA	NA	NA	NA	NA	NA	NA	NA	Yes	ID=X-146822925-146823053-TGTATATATGTATACATGTATATATGTATACATATACA,X-146822957-146822989-TATACATGTATATATG,X-146823046-146823062-ATGTATAC,X-146823128-146823138-GT,X-146823166-146823176-GT,X-146823168-146823284-GTGTGTGTATATACATACATATATGTATACATACAC,X-146823240-146823248-GT,X-146823240-146823611-GTGTGTGTATATACATACATATATGTATACATACACGT,X-146823276-146823286-GT,X-146823314-146823324-GT,X-146823352-146823362-GT,X-146823390-146823400-GT,X-146823428-146823438-GT,X-146823466-146823476-GT,X-146823504-146823514-GT,X-146823542-146823552-GT,X-146823580-146823590-GT,X-146823607-146823616-TA;MOTIFS=GTGTGTGTATATACATACATATATGTATACATACAC,GTGTGTGTATATACATACATATATGTATACATACACGT,TATACATGTATATATG,TA,ATGTATAC,GT,TGTATATATGTATACATGTATATATGTATACATATACA;STRUC=<VC272041>	HGSVC	No	0.745	No	NA,NA	NA	NA
chrX:146823510	613532	INS	161	0.8013	0.6946	2	NA	NA	NA	NA	NA	NA	NA	NA	NA	Yes	ID=X-146822925-146823053-TGTATATATGTATACATGTATATATGTATACATATACA,X-146822957-146822989-TATACATGTATATATG,X-146823046-146823062-ATGTATAC,X-146823128-146823138-GT,X-146823166-146823176-GT,X-146823168-146823284-GTGTGTGTATATACATACATATATGTATACATACAC,X-146823240-146823248-GT,X-146823240-146823611-GTGTGTGTATATACATACATATATGTATACATACACGT,X-146823276-146823286-GT,X-146823314-146823324-GT,X-146823352-146823362-GT,X-146823390-146823400-GT,X-146823428-146823438-GT,X-146823466-146823476-GT,X-146823504-146823514-GT,X-146823542-146823552-GT,X-146823580-146823590-GT,X-146823607-146823616-TA;MOTIFS=GTGTGTGTATATACATACATATATGTATACATACAC,GTGTGTGTATATACATACATATATGTATACATACACGT,TATACATGTATATATG,TA,ATGTATAC,GT,TGTATATATGTATACATGTATATATGTATACATATACA;STRUC=<VC272041>	HGSVC	No	0.745	No	NA,NA	NA	NA
chrX:146823520	613533	INS	1122	0.8953	0.3867	4	NA	NA	NA	NA	NA	NA	NA	NA	NA	Yes	ID=X-146822925-146823053-TGTATATATGTATACATGTATATATGTATACATATACA,X-146822957-146822989-TATACATGTATATATG,X-146823046-146823062-ATGTATAC,X-146823128-146823138-GT,X-146823166-146823176-GT,X-146823168-146823284-GTGTGTGTATATACATACATATATGTATACATACAC,X-146823240-146823248-GT,X-146823240-146823611-GTGTGTGTATATACATACATATATGTATACATACACGT,X-146823276-146823286-GT,X-146823314-146823324-GT,X-146823352-146823362-GT,X-146823390-146823400-GT,X-146823428-146823438-GT,X-146823466-146823476-GT,X-146823504-146823514-GT,X-146823542-146823552-GT,X-146823580-146823590-GT,X-146823607-146823616-TA;MOTIFS=GTGTGTGTATATACATACATATATGTATACATACAC,GTGTGTGTATATACATACATATATGTATACATACACGT,TATACATGTATATATG,TA,ATGTATAC,GT,TGTATATATGTATACATGTATATATGTATACATATACA;STRUC=<VC272041>	HGSVC	No	0.745	No	NA,NA	NA	NA
chrX:146823542	613535	INS	430	0.845	0.5833	8	NA	NA	NA	NA	NA	NA	NA	NA	NA	Yes	ID=X-146822925-146823053-TGTATATATGTATACATGTATATATGTATACATATACA,X-146822957-146822989-TATACATGTATATATG,X-146823046-146823062-ATGTATAC,X-146823128-146823138-GT,X-146823166-146823176-GT,X-146823168-146823284-GTGTGTGTATATACATACATATATGTATACATACAC,X-146823240-146823248-GT,X-146823240-146823611-GTGTGTGTATATACATACATATATGTATACATACACGT,X-146823276-146823286-GT,X-146823314-146823324-GT,X-146823352-146823362-GT,X-146823390-146823400-GT,X-146823428-146823438-GT,X-146823466-146823476-GT,X-146823504-146823514-GT,X-146823542-146823552-GT,X-146823580-146823590-GT,X-146823607-146823616-TA;MOTIFS=GTGTGTGTATATACATACATATATGTATACATACAC,GTGTGTGTATATACATACATATATGTATACATACACGT,TATACATGTATATATG,TA,ATGTATAC,GT,TGTATATATGTATACATGTATATATGTATACATATACA;STRUC=<VC272041>	HPRC,HGSVC,1KG-ONT	No	0.745	No	NA,NA	NA	NA
chrX:146823580	613536	INS	358	0.865	0.5143	8	NA	NA	NA	NA	NA	NA	NA	NA	NA	Yes	ID=X-146822925-146823053-TGTATATATGTATACATGTATATATGTATACATATACA,X-146822957-146822989-TATACATGTATATATG,X-146823046-146823062-ATGTATAC,X-146823128-146823138-GT,X-146823166-146823176-GT,X-146823168-146823284-GTGTGTGTATATACATACATATATGTATACATACAC,X-146823240-146823248-GT,X-146823240-146823611-GTGTGTGTATATACATACATATATGTATACATACACGT,X-146823276-146823286-GT,X-146823314-146823324-GT,X-146823352-146823362-GT,X-146823390-146823400-GT,X-146823428-146823438-GT,X-146823466-146823476-GT,X-146823504-146823514-GT,X-146823542-146823552-GT,X-146823580-146823590-GT,X-146823607-146823616-TA;MOTIFS=GTGTGTGTATATACATACATATATGTATACATACAC,GTGTGTGTATATACATACATATATGTATACATACACGT,TATACATGTATATATG,TA,ATGTATAC,GT,TGTATATATGTATACATGTATATATGTATACATATACA;STRUC=<VC272041>	HGSVC,1KG-ONT	No	0.745	No	NA,NA	NA	NA
chrX:146823580	613537	INS	94	0.8576	0.5334	6	NA	NA	NA	NA	NA	NA	NA	NA	NA	Yes	ID=X-146822925-146823053-TGTATATATGTATACATGTATATATGTATACATATACA,X-146822957-146822989-TATACATGTATATATG,X-146823046-146823062-ATGTATAC,X-146823128-146823138-GT,X-146823166-146823176-GT,X-146823168-146823284-GTGTGTGTATATACATACATATATGTATACATACAC,X-146823240-146823248-GT,X-146823240-146823611-GTGTGTGTATATACATACATATATGTATACATACACGT,X-146823276-146823286-GT,X-146823314-146823324-GT,X-146823352-146823362-GT,X-146823390-146823400-GT,X-146823428-146823438-GT,X-146823466-146823476-GT,X-146823504-146823514-GT,X-146823542-146823552-GT,X-146823580-146823590-GT,X-146823607-146823616-TA;MOTIFS=GTGTGTGTATATACATACATATATGTATACATACAC,GTGTGTGTATATACATACATATATGTATACATACACGT,TATACATGTATATATG,TA,ATGTATAC,GT,TGTATATATGTATACATGTATATATGTATACATATACA;STRUC=<VC272041>	HPRC,HGSVC	No	0.745	No	NA,NA	NA	NA
chrX:146823581	613538	INS	716	0.9371	0.248	1	NA	NA	NA	NA	NA	NA	NA	NA	NA	Yes	ID=X-146822925-146823053-TGTATATATGTATACATGTATATATGTATACATATACA,X-146822957-146822989-TATACATGTATATATG,X-146823046-146823062-ATGTATAC,X-146823128-146823138-GT,X-146823166-146823176-GT,X-146823168-146823284-GTGTGTGTATATACATACATATATGTATACATACAC,X-146823240-146823248-GT,X-146823240-146823611-GTGTGTGTATATACATACATATATGTATACATACACGT,X-146823276-146823286-GT,X-146823314-146823324-GT,X-146823352-146823362-GT,X-146823390-146823400-GT,X-146823428-146823438-GT,X-146823466-146823476-GT,X-146823504-146823514-GT,X-146823542-146823552-GT,X-146823580-146823590-GT,X-146823607-146823616-TA;MOTIFS=GTGTGTGTATATACATACATATATGTATACATACAC,GTGTGTGTATATACATACATATATGTATACATACACGT,TATACATGTATATATG,TA,ATGTATAC,GT,TGTATATATGTATACATGTATATATGTATACATATACA;STRUC=<VC272041>	HPRC,HGSVC,1KG-ONT	No	0.745	No	NA,NA	NA	NA
chrX:146823581	613539	INS	1400	0.9532	0.1862	1	NA	NA	NA	NA	NA	NA	NA	NA	NA	Yes	ID=X-146822925-146823053-TGTATATATGTATACATGTATATATGTATACATATACA,X-146822957-146822989-TATACATGTATATATG,X-146823046-146823062-ATGTATAC,X-146823128-146823138-GT,X-146823166-146823176-GT,X-146823168-146823284-GTGTGTGTATATACATACATATATGTATACATACAC,X-146823240-146823248-GT,X-146823240-146823611-GTGTGTGTATATACATACATATATGTATACATACACGT,X-146823276-146823286-GT,X-146823314-146823324-GT,X-146823352-146823362-GT,X-146823390-146823400-GT,X-146823428-146823438-GT,X-146823466-146823476-GT,X-146823504-146823514-GT,X-146823542-146823552-GT,X-146823580-146823590-GT,X-146823607-146823616-TA;MOTIFS=GTGTGTGTATATACATACATATATGTATACATACAC,GTGTGTGTATATACATACATATATGTATACATACACGT,TATACATGTATATATG,TA,ATGTATAC,GT,TGTATATATGTATACATGTATATATGTATACATATACA;STRUC=<VC272041>	HGSVC	No	0.745	No	NA,NA	NA	NA
chrX:146823581	613540	INS	1248	0.9296	0.2461	2	NA	NA	NA	NA	NA	NA	NA	NA	NA	Yes	ID=X-146822925-146823053-TGTATATATGTATACATGTATATATGTATACATATACA,X-146822957-146822989-TATACATGTATATATG,X-146823046-146823062-ATGTATAC,X-146823128-146823138-GT,X-146823166-146823176-GT,X-146823168-146823284-GTGTGTGTATATACATACATATATGTATACATACAC,X-146823240-146823248-GT,X-146823240-146823611-GTGTGTGTATATACATACATATATGTATACATACACGT,X-146823276-146823286-GT,X-146823314-146823324-GT,X-146823352-146823362-GT,X-146823390-146823400-GT,X-146823428-146823438-GT,X-146823466-146823476-GT,X-146823504-146823514-GT,X-146823542-146823552-GT,X-146823580-146823590-GT,X-146823607-146823616-TA;MOTIFS=GTGTGTGTATATACATACATATATGTATACATACAC,GTGTGTGTATATACATACATATATGTATACATACACGT,TATACATGTATATATG,TA,ATGTATAC,GT,TGTATATATGTATACATGTATATATGTATACATATACA;STRUC=<VC272041>	HGSVC	No	0.745	No	NA,NA	NA	NA
chrX:146823581	613541	INS	1172	0.9107	0.322	2	NA	NA	NA	NA	NA	NA	NA	NA	NA	Yes	ID=X-146822925-146823053-TGTATATATGTATACATGTATATATGTATACATATACA,X-146822957-146822989-TATACATGTATATATG,X-146823046-146823062-ATGTATAC,X-146823128-146823138-GT,X-146823166-146823176-GT,X-146823168-146823284-GTGTGTGTATATACATACATATATGTATACATACAC,X-146823240-146823248-GT,X-146823240-146823611-GTGTGTGTATATACATACATATATGTATACATACACGT,X-146823276-146823286-GT,X-146823314-146823324-GT,X-146823352-146823362-GT,X-146823390-146823400-GT,X-146823428-146823438-GT,X-146823466-146823476-GT,X-146823504-146823514-GT,X-146823542-146823552-GT,X-146823580-146823590-GT,X-146823607-146823616-TA;MOTIFS=GTGTGTGTATATACATACATATATGTATACATACAC,GTGTGTGTATATACATACATATATGTATACATACACGT,TATACATGTATATATG,TA,ATGTATAC,GT,TGTATATATGTATACATGTATATATGTATACATATACA;STRUC=<VC272041>	HGSVC	No	0.745	No	NA,NA	NA	NA
chrX:146823585	613542	INS	174	0.8923	0.3705	1	NA	NA	NA	NA	NA	NA	NA	NA	NA	Yes	ID=X-146822925-146823053-TGTATATATGTATACATGTATATATGTATACATATACA,X-146822957-146822989-TATACATGTATATATG,X-146823046-146823062-ATGTATAC,X-146823128-146823138-GT,X-146823166-146823176-GT,X-146823168-146823284-GTGTGTGTATATACATACATATATGTATACATACAC,X-146823240-146823248-GT,X-146823240-146823611-GTGTGTGTATATACATACATATATGTATACATACACGT,X-146823276-146823286-GT,X-146823314-146823324-GT,X-146823352-146823362-GT,X-146823390-146823400-GT,X-146823428-146823438-GT,X-146823466-146823476-GT,X-146823504-146823514-GT,X-146823542-146823552-GT,X-146823580-146823590-GT,X-146823607-146823616-TA;MOTIFS=GTGTGTGTATATACATACATATATGTATACATACAC,GTGTGTGTATATACATACATATATGTATACATACACGT,TATACATGTATATATG,TA,ATGTATAC,GT,TGTATATATGTATACATGTATATATGTATACATATACA;STRUC=<VC272041>	NA	No	0.745	No	NA,NA	NA	NA
chrX:146823585	613543	INS	320	0.8843	0.4033	5	NA	NA	NA	NA	NA	NA	NA	NA	NA	Yes	ID=X-146822925-146823053-TGTATATATGTATACATGTATATATGTATACATATACA,X-146822957-146822989-TATACATGTATATATG,X-146823046-146823062-ATGTATAC,X-146823128-146823138-GT,X-146823166-146823176-GT,X-146823168-146823284-GTGTGTGTATATACATACATATATGTATACATACAC,X-146823240-146823248-GT,X-146823240-146823611-GTGTGTGTATATACATACATATATGTATACATACACGT,X-146823276-146823286-GT,X-146823314-146823324-GT,X-146823352-146823362-GT,X-146823390-146823400-GT,X-146823428-146823438-GT,X-146823466-146823476-GT,X-146823504-146823514-GT,X-146823542-146823552-GT,X-146823580-146823590-GT,X-146823607-146823616-TA;MOTIFS=GTGTGTGTATATACATACATATATGTATACATACAC,GTGTGTGTATATACATACATATATGTATACATACACGT,TATACATGTATATATG,TA,ATGTATAC,GT,TGTATATATGTATACATGTATATATGTATACATATACA;STRUC=<VC272041>	HGSVC,1KG-ONT	No	0.745	No	NA,NA	NA	NA
chrX:146823585	613544	INS	396	0.8932	0.4505	16	NA	NA	NA	NA	NA	NA	NA	NA	NA	Yes	ID=X-146822925-146823053-TGTATATATGTATACATGTATATATGTATACATATACA,X-146822957-146822989-TATACATGTATATATG,X-146823046-146823062-ATGTATAC,X-146823128-146823138-GT,X-146823166-146823176-GT,X-146823168-146823284-GTGTGTGTATATACATACATATATGTATACATACAC,X-146823240-146823248-GT,X-146823240-146823611-GTGTGTGTATATACATACATATATGTATACATACACGT,X-146823276-146823286-GT,X-146823314-146823324-GT,X-146823352-146823362-GT,X-146823390-146823400-GT,X-146823428-146823438-GT,X-146823466-146823476-GT,X-146823504-146823514-GT,X-146823542-146823552-GT,X-146823580-146823590-GT,X-146823607-146823616-TA;MOTIFS=GTGTGTGTATATACATACATATATGTATACATACAC,GTGTGTGTATATACATACATATATGTATACATACACGT,TATACATGTATATATG,TA,ATGTATAC,GT,TGTATATATGTATACATGTATATATGTATACATATACA;STRUC=<VC272041>	HPRC,HGSVC,1KG-ONT	No	0.745	No	NA,NA	NA	NA
chrX:146823585	613545	INS	472	0.9541	0.2861	8	NA	NA	NA	NA	NA	NA	NA	NA	NA	Yes	ID=X-146822925-146823053-TGTATATATGTATACATGTATATATGTATACATATACA,X-146822957-146822989-TATACATGTATATATG,X-146823046-146823062-ATGTATAC,X-146823128-146823138-GT,X-146823166-146823176-GT,X-146823168-146823284-GTGTGTGTATATACATACATATATGTATACATACAC,X-146823240-146823248-GT,X-146823240-146823611-GTGTGTGTATATACATACATATATGTATACATACACGT,X-146823276-146823286-GT,X-146823314-146823324-GT,X-146823352-146823362-GT,X-146823390-146823400-GT,X-146823428-146823438-GT,X-146823466-146823476-GT,X-146823504-146823514-GT,X-146823542-146823552-GT,X-146823580-146823590-GT,X-146823607-146823616-TA;MOTIFS=GTGTGTGTATATACATACATATATGTATACATACAC,GTGTGTGTATATACATACATATATGTATACATACACGT,TATACATGTATATATG,TA,ATGTATAC,GT,TGTATATATGTATACATGTATATATGTATACATATACA;STRUC=<VC272041>	HPRC,HGSVC,1KG-ONT	No	0.745	No	NA,NA	NA	NA
chrX:146823585	613546	INS	280	0.8046	0.6677	14	NA	NA	NA	NA	NA	NA	NA	NA	NA	Yes	ID=X-146822925-146823053-TGTATATATGTATACATGTATATATGTATACATATACA,X-146822957-146822989-TATACATGTATATATG,X-146823046-146823062-ATGTATAC,X-146823128-146823138-GT,X-146823166-146823176-GT,X-146823168-146823284-GTGTGTGTATATACATACATATATGTATACATACAC,X-146823240-146823248-GT,X-146823240-146823611-GTGTGTGTATATACATACATATATGTATACATACACGT,X-146823276-146823286-GT,X-146823314-146823324-GT,X-146823352-146823362-GT,X-146823390-146823400-GT,X-146823428-146823438-GT,X-146823466-146823476-GT,X-146823504-146823514-GT,X-146823542-146823552-GT,X-146823580-146823590-GT,X-146823607-146823616-TA;MOTIFS=GTGTGTGTATATACATACATATATGTATACATACAC,GTGTGTGTATATACATACATATATGTATACATACACGT,TATACATGTATATATG,TA,ATGTATAC,GT,TGTATATATGTATACATGTATATATGTATACATATACA;STRUC=<VC272041>	HGSVC,1KG-ONT	No	0.745	No	NA,NA	NA	NA
chrX:146823585	613547	INS	242	0.9364	0.2698	12	NA	NA	NA	NA	NA	NA	NA	NA	NA	Yes	ID=X-146822925-146823053-TGTATATATGTATACATGTATATATGTATACATATACA,X-146822957-146822989-TATACATGTATATATG,X-146823046-146823062-ATGTATAC,X-146823128-146823138-GT,X-146823166-146823176-GT,X-146823168-146823284-GTGTGTGTATATACATACATATATGTATACATACAC,X-146823240-146823248-GT,X-146823240-146823611-GTGTGTGTATATACATACATATATGTATACATACACGT,X-146823276-146823286-GT,X-146823314-146823324-GT,X-146823352-146823362-GT,X-146823390-146823400-GT,X-146823428-146823438-GT,X-146823466-146823476-GT,X-146823504-146823514-GT,X-146823542-146823552-GT,X-146823580-146823590-GT,X-146823607-146823616-TA;MOTIFS=GTGTGTGTATATACATACATATATGTATACATACAC,GTGTGTGTATATACATACATATATGTATACATACACGT,TATACATGTATATATG,TA,ATGTATAC,GT,TGTATATATGTATACATGTATATATGTATACATATACA;STRUC=<VC272041>	HGSVC,1KG-ONT	No	0.745	No	NA,NA	NA	NA
chrX:146823585	613548	INS	132	0.8898	0.4143	1	NA	NA	NA	NA	NA	NA	NA	NA	NA	Yes	ID=X-146822925-146823053-TGTATATATGTATACATGTATATATGTATACATATACA,X-146822957-146822989-TATACATGTATATATG,X-146823046-146823062-ATGTATAC,X-146823128-146823138-GT,X-146823166-146823176-GT,X-146823168-146823284-GTGTGTGTATATACATACATATATGTATACATACAC,X-146823240-146823248-GT,X-146823240-146823611-GTGTGTGTATATACATACATATATGTATACATACACGT,X-146823276-146823286-GT,X-146823314-146823324-GT,X-146823352-146823362-GT,X-146823390-146823400-GT,X-146823428-146823438-GT,X-146823466-146823476-GT,X-146823504-146823514-GT,X-146823542-146823552-GT,X-146823580-146823590-GT,X-146823607-146823616-TA;MOTIFS=GTGTGTGTATATACATACATATATGTATACATACAC,GTGTGTGTATATACATACATATATGTATACATACACGT,TATACATGTATATATG,TA,ATGTATAC,GT,TGTATATATGTATACATGTATATATGTATACATATACA;STRUC=<VC272041>	HGSVC	No	0.745	No	NA,NA	NA	NA
chrX:146852010	613549	INS	341	0.8655	0.4835	11	NA	NA	NA	NA	NA	NA	NA	NA	NA	No	NA	NA	Yes	1.616	No	NA,NA	NA	NA
chrX:146861641	613550	DEL	790	0.9619	0.1355	439	NA	NA	NA	NA	NA	NA	NA	NA	NA	No	ID=X-146861660-146861669-TCA,X-146862408-146862423-A,X-146862425-146862437-A,X-146862573-146862582-T;MOTIFS=T,TCA,A;STRUC=<VC272044>	HPRC,HGSVC,1KG-ONT	Yes	1.23	No	NA,NA	NA	NA
chrX:146926565	613551	INS	63	0.8774	0.4424	1	NA	NA	NA	NA	NA	NA	NA	NA	NA	No	NA	NA	No	1.616	No	NA,NA	NA	NA
chrX:146951079	613552	INS	73	0.8535	0.5519	1	NA	NA	NA	NA	NA	NA	NA	NA	NA	No	NA	NA	No	1.908	No	NA,NA	NA	NA
chrX:146956692	613553	DEL	3519	0.9688	0.1472	256	NA	NA	NA	NA	NA	NA	NA	NA	NA	No	NA	HPRC,HGSVC,1KG-ONT	Yes	0.465	No	NA,NA	NA	NA
chrX:147047963	613554	DEL	78	0.8878	0.4032	3	NA	NA	NA	NA	NA	NA	NA	NA	NA	No	ID=X-147047919-147047938-AGAA,X-147047935-147047997-AG,X-147047978-147048008-GAGAGAGAGG,X-147047998-147048007-GA,X-147048017-147048026-AG,X-147048031-147048062-AAAG;MOTIFS=AAAG,GAGAGAGAGG,AG,GA,AGAA;STRUC=<VC272059>	HGSVC	No	0.156	No	NA,NA	NA	NA
chrX:147047973	613555	DEL	68	0.8695	0.5759	3	NA	NA	NA	NA	NA	NA	NA	NA	NA	No	ID=X-147047919-147047938-AGAA,X-147047935-147047997-AG,X-147047978-147048008-GAGAGAGAGG,X-147047998-147048007-GA,X-147048017-147048026-AG,X-147048031-147048062-AAAG;MOTIFS=AAAG,GAGAGAGAGG,AG,GA,AGAA;STRUC=<VC272059>	HGSVC,1KG-ONT	No	0.156	No	NA,NA	NA	NA
chrX:147047979	613556	DEL	52	0.8155	0.6517	12	NA	NA	NA	NA	NA	NA	NA	NA	NA	No	ID=X-147047919-147047938-AGAA,X-147047935-147047997-AG,X-147047978-147048008-GAGAGAGAGG,X-147047998-147048007-GA,X-147048017-147048026-AG,X-147048031-147048062-AAAG;MOTIFS=AAAG,GAGAGAGAGG,AG,GA,AGAA;STRUC=<VC272059>	HGSVC,1KG-ONT	No	0.381	No	NA,NA	NA	NA
chrX:147047979	613557	DEL	62	0.8438	0.6079	5	NA	NA	NA	NA	NA	NA	NA	NA	NA	No	ID=X-147047919-147047938-AGAA,X-147047935-147047997-AG,X-147047978-147048008-GAGAGAGAGG,X-147047998-147048007-GA,X-147048017-147048026-AG,X-147048031-147048062-AAAG;MOTIFS=AAAG,GAGAGAGAGG,AG,GA,AGAA;STRUC=<VC272059>	HGSVC,1KG-ONT	No	0.167	No	NA,NA	NA	NA
chrX:147052273	613558	INS	58	0.9132	0.331	16	NA	NA	NA	NA	NA	NA	NA	NA	NA	No	ID=X-147052269-147052280-AT,X-147052285-147052315-ATATGTGTATATATACACATATACAAATAC,X-147052325-147052338-AC,X-147052344-147052371-TG;MOTIFS=AC,ATATGTGTATATATACACATATACAAATAC,TG,AT;STRUC=<VC272060>	HPRC,HGSVC,1KG-ONT	Yes	1.616	No	NA,NA	NA	NA
chrX:147052285	613559	INS	60	0.8662	0.5132	427	NA	NA	NA	NA	NA	NA	NA	NA	NA	No	ID=X-147052269-147052280-AT,X-147052285-147052315-ATATGTGTATATATACACATATACAAATAC,X-147052325-147052338-AC,X-147052344-147052371-TG;MOTIFS=AC,ATATGTGTATATATACACATATACAAATAC,TG,AT;STRUC=<VC272060>	HPRC,HGSVC,1KG-ONT	Yes	1.616	No	NA,NA	NA	NA
chrX:147052285	613560	INS	90	0.8511	0.5533	6	NA	NA	NA	NA	NA	NA	NA	NA	NA	No	ID=X-147052269-147052280-AT,X-147052285-147052315-ATATGTGTATATATACACATATACAAATAC,X-147052325-147052338-AC,X-147052344-147052371-TG;MOTIFS=AC,ATATGTGTATATATACACATATACAAATAC,TG,AT;STRUC=<VC272060>	HGSVC	No	1.616	No	NA,NA	NA	NA
chrX:147052326	613561	INS	56	0.8973	0.379	36	NA	NA	NA	NA	NA	NA	NA	NA	NA	No	ID=X-147052269-147052280-AT,X-147052285-147052315-ATATGTGTATATATACACATATACAAATAC,X-147052325-147052338-AC,X-147052344-147052371-TG;MOTIFS=AC,ATATGTGTATATATACACATATACAAATAC,TG,AT;STRUC=<VC272060>	HPRC,HGSVC,1KG-ONT	Yes	1.616	No	NA,NA	NA	NA
chrX:147057221	613562	INS	136	0.8841	0.4418	7	NA	NA	NA	NA	NA	NA	NA	NA	NA	No	NA	NA	No	1.616	No	NA,NA	NA	NA
chrX:147057221	613563	INS	272	0.8819	0.4237	11	NA	NA	NA	NA	NA	NA	NA	NA	NA	No	NA	HGSVC	No	1.616	No	NA,NA	NA	NA
chrX:147087985	613564	DEL	235	0.8935	0.6595	6	NA	NA	NA	NA	NA	NA	NA	NA	NA	No	NA	HPRC,HGSVC,1KG-ONT	Yes	3.519	No	NA,NA	NA	NA
chrX:147094413	613565	INS	54	0.8484	0.5773	16	NA	NA	NA	NA	NA	NA	NA	NA	NA	No	ID=X-147094347-147094358-TA,X-147094373-147094382-TA,X-147094381-147094396-TG,X-147094393-147094408-TGTA,X-147094405-147094414-TG,X-147094413-147094440-TA,X-147094564-147094577-TA,X-147094728-147094752-AC;MOTIFS=AC,TG,TGTA,TA;STRUC=<VC272063>	HPRC	Yes	1.616	No	NA,NA	NA	NA
chrX:147094413	613566	INS	50	0.884	0.4378	592	NA	NA	NA	NA	NA	NA	NA	NA	NA	No	ID=X-147094347-147094358-TA,X-147094373-147094382-TA,X-147094381-147094396-TG,X-147094393-147094408-TGTA,X-147094405-147094414-TG,X-147094413-147094440-TA,X-147094564-147094577-TA,X-147094728-147094752-AC;MOTIFS=AC,TG,TGTA,TA;STRUC=<VC272063>	HPRC	Yes	1.616	No	NA,NA	NA	NA
chrX:147095791	613567	INS	237	0.8118	0.6727	1	NA	NA	NA	NA	NA	NA	NA	NA	NA	No	NA	NA	No	1.616	No	NA,NA	NA	NA
chrX:147097090	613568	DEL	91	0.9191	0.3369	1	NA	NA	NA	NA	NA	NA	NA	NA	NA	No	NA	NA	Yes	1.045	No	NA,NA	NA	NA
chrX:147120491	613569	DEL	72	0.8084	0.6726	56	NA	NA	NA	NA	NA	NA	NA	NA	NA	No	ID=X-147120437-147120446-ATT,X-147120478-147120489-TA,X-147120480-147120522-TATATATATGT,X-147120491-147120500-TA,X-147120502-147120511-TA,X-147120513-147120524-TA,X-147120515-147120537-TATATATATGT,X-147120526-147120535-TA,X-147120537-147120548-TA,X-147120550-147120559-TA,X-147120561-147120572-TA,X-147120574-147120583-TA,X-147120585-147120594-TA,X-147120596-147120605-TA,X-147120563-147120616-TATATATATGT,X-147120607-147120620-TA,X-147120626-147120644-TA;MOTIFS=ATT,TATATATATGT,TA;STRUC=<VC272066>,ID=X-147120491-147120594-TATATATATGTTATATATATGTTA;MOTIFS=TATATATATGTTATATATATGTTA;STRUC=<TR4129215>	HGSVC	Yes	0.019	No	NA,NA	NA	NA
chrX:147120502	613570	DEL	61	0.8223	0.6275	14	NA	NA	NA	NA	NA	NA	NA	NA	NA	No	ID=X-147120437-147120446-ATT,X-147120478-147120489-TA,X-147120480-147120522-TATATATATGT,X-147120491-147120500-TA,X-147120502-147120511-TA,X-147120513-147120524-TA,X-147120515-147120537-TATATATATGT,X-147120526-147120535-TA,X-147120537-147120548-TA,X-147120550-147120559-TA,X-147120561-147120572-TA,X-147120574-147120583-TA,X-147120585-147120594-TA,X-147120596-147120605-TA,X-147120563-147120616-TATATATATGT,X-147120607-147120620-TA,X-147120626-147120644-TA;MOTIFS=ATT,TATATATATGT,TA;STRUC=<VC272066>,ID=X-147120491-147120594-TATATATATGTTATATATATGTTA;MOTIFS=TATATATATGTTATATATATGTTA;STRUC=<TR4129215>	HGSVC	Yes	0.006	No	NA,NA	NA	NA
chrX:147120585	613571	INS	120	0.8159	0.6872	30	NA	NA	NA	NA	NA	NA	NA	NA	NA	No	ID=X-147120437-147120446-ATT,X-147120478-147120489-TA,X-147120480-147120522-TATATATATGT,X-147120491-147120500-TA,X-147120502-147120511-TA,X-147120513-147120524-TA,X-147120515-147120537-TATATATATGT,X-147120526-147120535-TA,X-147120537-147120548-TA,X-147120550-147120559-TA,X-147120561-147120572-TA,X-147120574-147120583-TA,X-147120585-147120594-TA,X-147120596-147120605-TA,X-147120563-147120616-TATATATATGT,X-147120607-147120620-TA,X-147120626-147120644-TA;MOTIFS=ATT,TATATATATGT,TA;STRUC=<VC272066>,ID=X-147120491-147120594-TATATATATGTTATATATATGTTA;MOTIFS=TATATATATGTTATATATATGTTA;STRUC=<TR4129215>	HGSVC,1KG-ONT	Yes	1.616	No	NA,NA	NA	NA
chrX:147120585	613572	INS	144	0.881	0.4294	4	NA	NA	NA	NA	NA	NA	NA	NA	NA	No	ID=X-147120437-147120446-ATT,X-147120478-147120489-TA,X-147120480-147120522-TATATATATGT,X-147120491-147120500-TA,X-147120502-147120511-TA,X-147120513-147120524-TA,X-147120515-147120537-TATATATATGT,X-147120526-147120535-TA,X-147120537-147120548-TA,X-147120550-147120559-TA,X-147120561-147120572-TA,X-147120574-147120583-TA,X-147120585-147120594-TA,X-147120596-147120605-TA,X-147120563-147120616-TATATATATGT,X-147120607-147120620-TA,X-147120626-147120644-TA;MOTIFS=ATT,TATATATATGT,TA;STRUC=<VC272066>,ID=X-147120491-147120594-TATATATATGTTATATATATGTTA;MOTIFS=TATATATATGTTATATATATGTTA;STRUC=<TR4129215>	HGSVC,1KG-ONT	Yes	1.616	No	NA,NA	NA	NA
chrX:147120585	613573	INS	72	0.8224	0.6488	3	NA	NA	NA	NA	NA	NA	NA	NA	NA	No	ID=X-147120437-147120446-ATT,X-147120478-147120489-TA,X-147120480-147120522-TATATATATGT,X-147120491-147120500-TA,X-147120502-147120511-TA,X-147120513-147120524-TA,X-147120515-147120537-TATATATATGT,X-147120526-147120535-TA,X-147120537-147120548-TA,X-147120550-147120559-TA,X-147120561-147120572-TA,X-147120574-147120583-TA,X-147120585-147120594-TA,X-147120596-147120605-TA,X-147120563-147120616-TATATATATGT,X-147120607-147120620-TA,X-147120626-147120644-TA;MOTIFS=ATT,TATATATATGT,TA;STRUC=<VC272066>,ID=X-147120491-147120594-TATATATATGTTATATATATGTTA;MOTIFS=TATATATATGTTATATATATGTTA;STRUC=<TR4129215>	NA	Yes	1.616	No	NA,NA	NA	NA
chrX:147120585	613574	INS	96	0.8484	0.5583	44	NA	NA	NA	NA	NA	NA	NA	NA	NA	No	ID=X-147120437-147120446-ATT,X-147120478-147120489-TA,X-147120480-147120522-TATATATATGT,X-147120491-147120500-TA,X-147120502-147120511-TA,X-147120513-147120524-TA,X-147120515-147120537-TATATATATGT,X-147120526-147120535-TA,X-147120537-147120548-TA,X-147120550-147120559-TA,X-147120561-147120572-TA,X-147120574-147120583-TA,X-147120585-147120594-TA,X-147120596-147120605-TA,X-147120563-147120616-TATATATATGT,X-147120607-147120620-TA,X-147120626-147120644-TA;MOTIFS=ATT,TATATATATGT,TA;STRUC=<VC272066>,ID=X-147120491-147120594-TATATATATGTTATATATATGTTA;MOTIFS=TATATATATGTTATATATATGTTA;STRUC=<TR4129215>	HGSVC,1KG-ONT	Yes	1.616	No	NA,NA	NA	NA
chrX:147126505	613575	INS	53	0.8854	0.4627	3	NA	NA	NA	NA	NA	NA	NA	NA	NA	No	NA	NA	No	1.616	No	NA,NA	NA	NA
chrX:147126505	613576	INS	56	0.831	0.6299	1	NA	NA	NA	NA	NA	NA	NA	NA	NA	No	NA	NA	No	1.616	No	NA,NA	NA	NA
chrX:147152337	613577	DEL	70	0.8604	0.5196	24	NA	NA	NA	NA	NA	NA	NA	NA	NA	No	ID=X-147152266-147152277-AAT,X-147152324-147152333-TA,X-147152451-147152460-AT,X-147152515-147152524-AT,X-147152506-147152550-TATATACACATA;MOTIFS=AAT,TA,TATATACACATA,AT;STRUC=<VC272070>	HGSVC,1KG-ONT	Yes	0.242	No	NA,NA	NA	NA
chrX:147152344	613578	INS	76	0.8861	0.4224	1	NA	NA	NA	NA	NA	NA	NA	NA	NA	No	ID=X-147152266-147152277-AAT,X-147152324-147152333-TA,X-147152451-147152460-AT,X-147152515-147152524-AT,X-147152506-147152550-TATATACACATA;MOTIFS=AAT,TA,TATATACACATA,AT;STRUC=<VC272070>	HPRC,HGSVC,1KG-ONT	Yes	1.616	No	NA,NA	NA	NA
chrX:147152372	613580	INS	156	0.839	0.6235	5	NA	NA	NA	NA	NA	NA	NA	NA	NA	No	ID=X-147152266-147152277-AAT,X-147152324-147152333-TA,X-147152451-147152460-AT,X-147152515-147152524-AT,X-147152506-147152550-TATATACACATA;MOTIFS=AAT,TA,TATATACACATA,AT;STRUC=<VC272070>	HPRC,HGSVC	Yes	1.616	No	NA,NA	NA	NA
chrX:147152372	613589	INS	72	0.8752	0.5201	11	NA	NA	NA	NA	NA	NA	NA	NA	NA	No	ID=X-147152266-147152277-AAT,X-147152324-147152333-TA,X-147152451-147152460-AT,X-147152515-147152524-AT,X-147152506-147152550-TATATACACATA;MOTIFS=AAT,TA,TATATACACATA,AT;STRUC=<VC272070>	HPRC,HGSVC,1KG-ONT	Yes	1.616	No	NA,NA	NA	NA
chrX:147152372	613588	INS	210	0.8778	0.4673	2	NA	NA	NA	NA	NA	NA	NA	NA	NA	No	ID=X-147152266-147152277-AAT,X-147152324-147152333-TA,X-147152451-147152460-AT,X-147152515-147152524-AT,X-147152506-147152550-TATATACACATA;MOTIFS=AAT,TA,TATATACACATA,AT;STRUC=<VC272070>	HGSVC	No	1.616	No	NA,NA	NA	NA
chrX:147152372	613587	INS	148	0.8165	0.6825	2	NA	NA	NA	NA	NA	NA	NA	NA	NA	No	ID=X-147152266-147152277-AAT,X-147152324-147152333-TA,X-147152451-147152460-AT,X-147152515-147152524-AT,X-147152506-147152550-TATATACACATA;MOTIFS=AAT,TA,TATATACACATA,AT;STRUC=<VC272070>	HPRC,HGSVC	Yes	1.616	No	NA,NA	NA	NA
chrX:147152372	613586	INS	94	0.8419	0.5895	59	NA	NA	NA	NA	NA	NA	NA	NA	NA	No	ID=X-147152266-147152277-AAT,X-147152324-147152333-TA,X-147152451-147152460-AT,X-147152515-147152524-AT,X-147152506-147152550-TATATACACATA;MOTIFS=AAT,TA,TATATACACATA,AT;STRUC=<VC272070>	HPRC,HGSVC,1KG-ONT	Yes	1.616	No	NA,NA	NA	NA
chrX:147152372	613585	INS	74	0.8401	0.6077	3	NA	NA	NA	NA	NA	NA	NA	NA	NA	No	ID=X-147152266-147152277-AAT,X-147152324-147152333-TA,X-147152451-147152460-AT,X-147152515-147152524-AT,X-147152506-147152550-TATATACACATA;MOTIFS=AAT,TA,TATATACACATA,AT;STRUC=<VC272070>	HPRC,HGSVC,1KG-ONT	Yes	1.616	No	NA,NA	NA	NA
chrX:147152372	613583	INS	132	0.876	0.4453	74	NA	NA	NA	NA	NA	NA	NA	NA	NA	No	ID=X-147152266-147152277-AAT,X-147152324-147152333-TA,X-147152451-147152460-AT,X-147152515-147152524-AT,X-147152506-147152550-TATATACACATA;MOTIFS=AAT,TA,TATATACACATA,AT;STRUC=<VC272070>	HPRC,HGSVC,1KG-ONT	Yes	1.616	No	NA,NA	NA	NA
chrX:147152372	613582	INS	176	0.8315	0.625	3	NA	NA	NA	NA	NA	NA	NA	NA	NA	No	ID=X-147152266-147152277-AAT,X-147152324-147152333-TA,X-147152451-147152460-AT,X-147152515-147152524-AT,X-147152506-147152550-TATATACACATA;MOTIFS=AAT,TA,TATATACACATA,AT;STRUC=<VC272070>	HPRC,HGSVC	No	1.616	No	NA,NA	NA	NA
chrX:147152372	613581	INS	116	0.8971	0.3925	41	NA	NA	NA	NA	NA	NA	NA	NA	NA	No	ID=X-147152266-147152277-AAT,X-147152324-147152333-TA,X-147152451-147152460-AT,X-147152515-147152524-AT,X-147152506-147152550-TATATACACATA;MOTIFS=AAT,TA,TATATACACATA,AT;STRUC=<VC272070>	HPRC,HGSVC,1KG-ONT	Yes	1.616	No	NA,NA	NA	NA
chrX:147152372	613584	INS	78	0.8579	0.5134	3	NA	NA	NA	NA	NA	NA	NA	NA	NA	No	ID=X-147152266-147152277-AAT,X-147152324-147152333-TA,X-147152451-147152460-AT,X-147152515-147152524-AT,X-147152506-147152550-TATATACACATA;MOTIFS=AAT,TA,TATATACACATA,AT;STRUC=<VC272070>	HPRC,HGSVC,1KG-ONT	Yes	1.616	No	NA,NA	NA	NA
chrX:147152372	613579	INS	100	0.9303	0.2715	17	NA	NA	NA	NA	NA	NA	NA	NA	NA	No	ID=X-147152266-147152277-AAT,X-147152324-147152333-TA,X-147152451-147152460-AT,X-147152515-147152524-AT,X-147152506-147152550-TATATACACATA;MOTIFS=AAT,TA,TATATACACATA,AT;STRUC=<VC272070>	HPRC,HGSVC,1KG-ONT	Yes	1.616	No	NA,NA	NA	NA
chrX:147152373	613590	INS	58	0.8519	0.567	225	NA	NA	NA	NA	NA	NA	NA	NA	NA	No	ID=X-147152266-147152277-AAT,X-147152324-147152333-TA,X-147152451-147152460-AT,X-147152515-147152524-AT,X-147152506-147152550-TATATACACATA;MOTIFS=AAT,TA,TATATACACATA,AT;STRUC=<VC272070>	HPRC,HGSVC	No	1.616	No	NA,NA	NA	NA
chrX:147152376	613591	INS	92	0.8298	0.623	35	NA	NA	NA	NA	NA	NA	NA	NA	NA	No	ID=X-147152266-147152277-AAT,X-147152324-147152333-TA,X-147152451-147152460-AT,X-147152515-147152524-AT,X-147152506-147152550-TATATACACATA;MOTIFS=AAT,TA,TATATACACATA,AT;STRUC=<VC272070>	HPRC,HGSVC,1KG-ONT	Yes	1.616	No	NA,NA	NA	NA
chrX:147152392	613593	INS	70	0.8247	0.6226	3	NA	NA	NA	NA	NA	NA	NA	NA	NA	No	ID=X-147152266-147152277-AAT,X-147152324-147152333-TA,X-147152451-147152460-AT,X-147152515-147152524-AT,X-147152506-147152550-TATATACACATA;MOTIFS=AAT,TA,TATATACACATA,AT;STRUC=<VC272070>	HPRC,HGSVC,1KG-ONT	No	1.616	No	NA,NA	NA	NA
chrX:147152392	613594	INS	100	0.8662	0.4899	1	NA	NA	NA	NA	NA	NA	NA	NA	NA	No	ID=X-147152266-147152277-AAT,X-147152324-147152333-TA,X-147152451-147152460-AT,X-147152515-147152524-AT,X-147152506-147152550-TATATACACATA;MOTIFS=AAT,TA,TATATACACATA,AT;STRUC=<VC272070>	HPRC,HGSVC,1KG-ONT	Yes	1.616	No	NA,NA	NA	NA
chrX:147152393	613595	INS	104	0.8906	0.4853	3	NA	NA	NA	NA	NA	NA	NA	NA	NA	No	ID=X-147152266-147152277-AAT,X-147152324-147152333-TA,X-147152451-147152460-AT,X-147152515-147152524-AT,X-147152506-147152550-TATATACACATA;MOTIFS=AAT,TA,TATATACACATA,AT;STRUC=<VC272070>	HPRC,HGSVC,1KG-ONT	Yes	1.616	No	NA,NA	NA	NA
chrX:147152396	613596	INS	148	0.8168	0.655	1	NA	NA	NA	NA	NA	NA	NA	NA	NA	No	ID=X-147152266-147152277-AAT,X-147152324-147152333-TA,X-147152451-147152460-AT,X-147152515-147152524-AT,X-147152506-147152550-TATATACACATA;MOTIFS=AAT,TA,TATATACACATA,AT;STRUC=<VC272070>	HPRC,HGSVC	Yes	1.616	No	NA,NA	NA	NA
chrX:147200224	613597	INS	328	0.9239	0.2779	3	NA	NA	NA	NA	NA	NA	NA	NA	NA	No	NA	NA	Yes	0.692	No	NA,NA	NA	NA
chrX:147225121	613598	INS	82	0.8329	0.6318	10	NA	NA	NA	NA	NA	NA	NA	NA	NA	No	NA	1KG-ONT	Yes	0.089	No	NA,NA	NA	NA
chrX:147226605	613599	INS	106	0.8195	0.655	6	NA	NA	NA	NA	NA	NA	NA	NA	NA	No	NA	NA	No	1.616	No	NA,NA	NA	NA
chrX:147226605	613600	DEL	53	0.8056	0.6866	2	NA	NA	NA	NA	NA	NA	NA	NA	NA	No	NA	NA	No	0.759	No	NA,NA	NA	NA
chrX:147226789	613601	INS	64	0.8448	0.5852	2	NA	NA	NA	NA	NA	NA	NA	NA	NA	No	ID=X-147226752-147226764-A,X-147226765-147226774-A,X-147226775-147226790-TA,X-147226789-147226835-TG;MOTIFS=TG,TA,A;STRUC=<VC272074>	HGSVC	No	1.616	No	NA,NA	NA	NA
chrX:147226789	613602	INS	50	0.8201	0.6884	10	NA	NA	NA	NA	NA	NA	NA	NA	NA	No	ID=X-147226752-147226764-A,X-147226765-147226774-A,X-147226775-147226790-TA,X-147226789-147226835-TG;MOTIFS=TG,TA,A;STRUC=<VC272074>	HGSVC	No	1.616	No	NA,NA	NA	NA
chrX:147226789	613603	INS	54	0.8263	0.6237	3	NA	NA	NA	NA	NA	NA	NA	NA	NA	No	ID=X-147226752-147226764-A,X-147226765-147226774-A,X-147226775-147226790-TA,X-147226789-147226835-TG;MOTIFS=TG,TA,A;STRUC=<VC272074>	HGSVC	No	1.616	No	NA,NA	NA	NA
chrX:147231729	613604	INS	107	0.9751	0.0923	208	NA	NA	NA	NA	NA	NA	NA	NA	NA	No	NA	HPRC,HGSVC,1KG-ONT	Yes	4.627	No	NA,NA	NA	NA
chrX:147282283	613605	INS	2698	0.9063	0.5906	12	NA	NA	NA	NA	NA	NA	NA	NA	NA	Yes	NA	HPRC	No	1.616	No	NA,NA	NA	NA
chrX:147282376	613606	INS	5401	0.97	0.2027	3	NA	NA	NA	NA	NA	NA	NA	NA	NA	Yes	NA	HPRC	No	1.616	No	NA,NA	NA	NA
chrX:147282802	613607	INS	2694	0.9322	0.3931	2	NA	NA	NA	NA	NA	NA	NA	NA	NA	Yes	NA	HPRC	No	1.616	No	NA,NA	NA	NA
chrX:147283120	613608	INS	5392	0.8649	0.5138	4	NA	NA	NA	NA	NA	NA	NA	NA	NA	Yes	NA	HPRC	No	4.225	No	NA,NA	NA	NA
chrX:147284238	613609	INS	2698	0.8701	0.4771	12	NA	NA	NA	NA	NA	NA	NA	NA	NA	Yes	NA	HPRC	No	1.616	No	NA,NA	NA	NA
chrX:147284812	613611	INS	2698	0.8572	0.6089	12	NA	NA	NA	NA	NA	NA	NA	NA	NA	Yes	NA	HPRC	No	1.616	No	NA,NA	NA	NA
chrX:147284812	613610	INS	5396	0.8771	0.6919	14	NA	NA	NA	NA	NA	NA	NA	NA	NA	Yes	NA	HPRC,HGSVC	No	1.616	No	NA,NA	NA	NA
chrX:147285338	613612	INS	2712	0.8643	0.49	9	NA	NA	NA	NA	NA	NA	NA	NA	NA	Yes	NA	HPRC,HGSVC	No	1.616	No	NA,NA	NA	NA
chrX:147285462	613613	INS	5397	0.8502	0.5631	8	NA	NA	NA	NA	NA	NA	NA	NA	NA	Yes	NA	HPRC	No	1.616	No	NA,NA	NA	NA
chrX:147299232	613614	DEL	59	0.8808	0.4862	4	NA	NA	NA	NA	NA	NA	NA	NA	NA	No	NA	HGSVC	No	0.706	No	NA,NA	NA	NA
chrX:147299232	613615	DEL	177	0.8428	0.5958	5	NA	NA	NA	NA	NA	NA	NA	NA	NA	No	NA	HPRC,1KG-ONT	No	0.418	No	NA,NA	NA	NA
chrX:147299277	613616	INS	59	0.8592	0.5241	42	NA	NA	NA	NA	NA	NA	NA	NA	NA	No	NA	HPRC,HGSVC,1KG-ONT	No	1.616	No	NA,NA	NA	NA
chrX:147299336	613617	DEL	118	0.8359	0.6145	202	NA	NA	NA	NA	NA	NA	NA	NA	NA	No	NA	HPRC,HGSVC,1KG-ONT	No	0.608	No	NA,NA	NA	NA
chrX:147329982	613618	INS	56	0.8072	0.6856	1	NA	NA	NA	NA	NA	NA	NA	NA	NA	No	NA	NA	No	1.616	No	NA,NA	NA	NA
chrX:147338384	613619	INS	114	0.9654	0.2149	215	NA	NA	NA	NA	NA	NA	NA	NA	NA	No	NA	HPRC,HGSVC,1KG-ONT	Yes	1.616	No	NA,NA	NA	NA
chrX:147341512	613620	DEL	316	0.9573	0.179	2	NA	NA	NA	NA	NA	NA	NA	NA	NA	No	ID=X-147341613-147341622-ATT;MOTIFS=ATT;STRUC=<TR4129546>	NA	Yes	1.439	No	NA,NA	NA	NA
chrX:147343804	613621	DEL	1609	0.8539	0.5431	11	NA	NA	NA	NA	NA	NA	NA	NA	NA	No	ID=X-147344246-147344255-GA;MOTIFS=GA;STRUC=<TR4129548>,ID=X-147345035-147345054-ATTTTT;MOTIFS=ATTTTT;STRUC=<TR4129549>	HPRC	Yes	1.087	No	NA,NA	NA	NA
chrX:147348977	613622	DEL	56	0.8489	0.5806	13	NA	NA	NA	NA	NA	NA	NA	NA	NA	No	ID=X-147348918-147348935-AT,X-147348934-147348949-AC,X-147348948-147348959-AT,X-147348959-147348970-AT,X-147348969-147348980-AC,X-147348987-147348997-TA,X-147348997-147349056-AT;MOTIFS=AC,TA,AT;STRUC=<VC272084>	HPRC,HGSVC	Yes	0.361	No	NA,NA	NA	NA
chrX:147348977	613623	DEL	64	0.8898	0.3814	20	NA	NA	NA	NA	NA	NA	NA	NA	NA	No	ID=X-147348918-147348935-AT,X-147348934-147348949-AC,X-147348948-147348959-AT,X-147348959-147348970-AT,X-147348969-147348980-AC,X-147348987-147348997-TA,X-147348997-147349056-AT;MOTIFS=AC,TA,AT;STRUC=<VC272084>	HPRC,HGSVC	Yes	0.39	No	NA,NA	NA	NA
chrX:147348987	613624	INS	97	0.8773	0.4556	14	NA	NA	NA	NA	NA	NA	NA	NA	NA	No	ID=X-147348918-147348935-AT,X-147348934-147348949-AC,X-147348948-147348959-AT,X-147348959-147348970-AT,X-147348969-147348980-AC,X-147348987-147348997-TA,X-147348997-147349056-AT;MOTIFS=AC,TA,AT;STRUC=<VC272084>	HPRC,HGSVC,1KG-ONT	No	1.616	No	NA,NA	NA	NA
chrX:147348997	613625	INS	100	0.8664	0.4603	10	NA	NA	NA	NA	NA	NA	NA	NA	NA	No	ID=X-147348918-147348935-AT,X-147348934-147348949-AC,X-147348948-147348959-AT,X-147348959-147348970-AT,X-147348969-147348980-AC,X-147348987-147348997-TA,X-147348997-147349056-AT;MOTIFS=AC,TA,AT;STRUC=<VC272084>	HPRC,HGSVC,1KG-ONT	No	1.616	No	NA,NA	NA	NA
chrX:147349002	613626	INS	106	0.8218	0.6799	78	NA	NA	NA	NA	NA	NA	NA	NA	NA	No	ID=X-147348918-147348935-AT,X-147348934-147348949-AC,X-147348948-147348959-AT,X-147348959-147348970-AT,X-147348969-147348980-AC,X-147348987-147348997-TA,X-147348997-147349056-AT;MOTIFS=AC,TA,AT;STRUC=<VC272084>	HPRC,HGSVC,1KG-ONT	No	1.616	No	NA,NA	NA	NA
chrX:147349003	613627	INS	111	0.8534	0.5899	45	NA	NA	NA	NA	NA	NA	NA	NA	NA	No	ID=X-147348918-147348935-AT,X-147348934-147348949-AC,X-147348948-147348959-AT,X-147348959-147348970-AT,X-147348969-147348980-AC,X-147348987-147348997-TA,X-147348997-147349056-AT;MOTIFS=AC,TA,AT;STRUC=<VC272084>	HPRC,HGSVC,1KG-ONT	No	1.616	No	NA,NA	NA	NA
chrX:147349003	613628	INS	133	0.8273	0.6107	9	NA	NA	NA	NA	NA	NA	NA	NA	NA	No	ID=X-147348918-147348935-AT,X-147348934-147348949-AC,X-147348948-147348959-AT,X-147348959-147348970-AT,X-147348969-147348980-AC,X-147348987-147348997-TA,X-147348997-147349056-AT;MOTIFS=AC,TA,AT;STRUC=<VC272084>	HPRC,HGSVC,1KG-ONT	No	1.616	No	NA,NA	NA	NA
chrX:147349003	613629	INS	99	0.9266	0.2925	11	NA	NA	NA	NA	NA	NA	NA	NA	NA	No	ID=X-147348918-147348935-AT,X-147348934-147348949-AC,X-147348948-147348959-AT,X-147348959-147348970-AT,X-147348969-147348980-AC,X-147348987-147348997-TA,X-147348997-147349056-AT;MOTIFS=AC,TA,AT;STRUC=<VC272084>	HPRC,HGSVC,1KG-ONT	No	1.616	No	NA,NA	NA	NA
chrX:147349003	613630	INS	78	0.9398	0.243	8	NA	NA	NA	NA	NA	NA	NA	NA	NA	No	ID=X-147348918-147348935-AT,X-147348934-147348949-AC,X-147348948-147348959-AT,X-147348959-147348970-AT,X-147348969-147348980-AC,X-147348987-147348997-TA,X-147348997-147349056-AT;MOTIFS=AC,TA,AT;STRUC=<VC272084>	HPRC,HGSVC,1KG-ONT	No	1.616	No	NA,NA	NA	NA
chrX:147349003	613631	INS	144	0.8132	0.6586	8	NA	NA	NA	NA	NA	NA	NA	NA	NA	No	ID=X-147348918-147348935-AT,X-147348934-147348949-AC,X-147348948-147348959-AT,X-147348959-147348970-AT,X-147348969-147348980-AC,X-147348987-147348997-TA,X-147348997-147349056-AT;MOTIFS=AC,TA,AT;STRUC=<VC272084>	HPRC,HGSVC,1KG-ONT	No	1.616	No	NA,NA	NA	NA
chrX:147349004	613632	INS	99	0.8676	0.5038	25	NA	NA	NA	NA	NA	NA	NA	NA	NA	No	ID=X-147348918-147348935-AT,X-147348934-147348949-AC,X-147348948-147348959-AT,X-147348959-147348970-AT,X-147348969-147348980-AC,X-147348987-147348997-TA,X-147348997-147349056-AT;MOTIFS=AC,TA,AT;STRUC=<VC272084>	HPRC,HGSVC,1KG-ONT	No	1.616	No	NA,NA	NA	NA
chrX:147349004	613633	INS	150	0.9195	0.4596	2	NA	NA	NA	NA	NA	NA	NA	NA	NA	No	ID=X-147348918-147348935-AT,X-147348934-147348949-AC,X-147348948-147348959-AT,X-147348959-147348970-AT,X-147348969-147348980-AC,X-147348987-147348997-TA,X-147348997-147349056-AT;MOTIFS=AC,TA,AT;STRUC=<VC272084>	HPRC,HGSVC	No	1.616	No	NA,NA	NA	NA
chrX:147349005	613634	INS	87	0.8081	0.6992	39	NA	NA	NA	NA	NA	NA	NA	NA	NA	No	ID=X-147348918-147348935-AT,X-147348934-147348949-AC,X-147348948-147348959-AT,X-147348959-147348970-AT,X-147348969-147348980-AC,X-147348987-147348997-TA,X-147348997-147349056-AT;MOTIFS=AC,TA,AT;STRUC=<VC272084>	HPRC,HGSVC,1KG-ONT	No	1.616	No	NA,NA	NA	NA
chrX:147349006	613635	INS	99	0.852	0.5557	2	NA	NA	NA	NA	NA	NA	NA	NA	NA	No	ID=X-147348918-147348935-AT,X-147348934-147348949-AC,X-147348948-147348959-AT,X-147348959-147348970-AT,X-147348969-147348980-AC,X-147348987-147348997-TA,X-147348997-147349056-AT;MOTIFS=AC,TA,AT;STRUC=<VC272084>	HPRC,HGSVC,1KG-ONT	No	1.616	No	NA,NA	NA	NA
chrX:147349007	613639	INS	174	0.8266	0.6345	10	NA	NA	NA	NA	NA	NA	NA	NA	NA	No	ID=X-147348918-147348935-AT,X-147348934-147348949-AC,X-147348948-147348959-AT,X-147348959-147348970-AT,X-147348969-147348980-AC,X-147348987-147348997-TA,X-147348997-147349056-AT;MOTIFS=AC,TA,AT;STRUC=<VC272084>	HPRC,HGSVC	No	1.616	No	NA,NA	NA	NA
chrX:147349007	613644	INS	140	0.8362	0.6182	10	NA	NA	NA	NA	NA	NA	NA	NA	NA	No	ID=X-147348918-147348935-AT,X-147348934-147348949-AC,X-147348948-147348959-AT,X-147348959-147348970-AT,X-147348969-147348980-AC,X-147348987-147348997-TA,X-147348997-147349056-AT;MOTIFS=AC,TA,AT;STRUC=<VC272084>	HPRC,HGSVC,1KG-ONT	No	1.616	No	NA,NA	NA	NA
chrX:147349007	613643	INS	69	0.9015	0.366	80	NA	NA	NA	NA	NA	NA	NA	NA	NA	No	ID=X-147348918-147348935-AT,X-147348934-147348949-AC,X-147348948-147348959-AT,X-147348959-147348970-AT,X-147348969-147348980-AC,X-147348987-147348997-TA,X-147348997-147349056-AT;MOTIFS=AC,TA,AT;STRUC=<VC272084>	HPRC,HGSVC	No	1.616	No	NA,NA	NA	NA
chrX:147349007	613642	INS	104	0.7977	0.6953	249	NA	NA	NA	NA	NA	NA	NA	NA	NA	No	ID=X-147348918-147348935-AT,X-147348934-147348949-AC,X-147348948-147348959-AT,X-147348959-147348970-AT,X-147348969-147348980-AC,X-147348987-147348997-TA,X-147348997-147349056-AT;MOTIFS=AC,TA,AT;STRUC=<VC272084>	HPRC,HGSVC,1KG-ONT	No	1.616	No	NA,NA	NA	NA
chrX:147349007	613641	INS	186	0.8658	0.5526	7	NA	NA	NA	NA	NA	NA	NA	NA	NA	No	ID=X-147348918-147348935-AT,X-147348934-147348949-AC,X-147348948-147348959-AT,X-147348959-147348970-AT,X-147348969-147348980-AC,X-147348987-147348997-TA,X-147348997-147349056-AT;MOTIFS=AC,TA,AT;STRUC=<VC272084>	HPRC,HGSVC	No	1.616	No	NA,NA	NA	NA
chrX:147349007	613640	INS	196	0.8333	0.5729	3	NA	NA	NA	NA	NA	NA	NA	NA	NA	No	ID=X-147348918-147348935-AT,X-147348934-147348949-AC,X-147348948-147348959-AT,X-147348959-147348970-AT,X-147348969-147348980-AC,X-147348987-147348997-TA,X-147348997-147349056-AT;MOTIFS=AC,TA,AT;STRUC=<VC272084>	HPRC,HGSVC	No	1.616	No	NA,NA	NA	NA
chrX:147349007	613638	INS	130	0.9215	0.3127	142	NA	NA	NA	NA	NA	NA	NA	NA	NA	No	ID=X-147348918-147348935-AT,X-147348934-147348949-AC,X-147348948-147348959-AT,X-147348959-147348970-AT,X-147348969-147348980-AC,X-147348987-147348997-TA,X-147348997-147349056-AT;MOTIFS=AC,TA,AT;STRUC=<VC272084>	HPRC,HGSVC,1KG-ONT	No	1.616	No	NA,NA	NA	NA
chrX:147349007	613637	INS	137	0.8602	0.5235	1	NA	NA	NA	NA	NA	NA	NA	NA	NA	No	ID=X-147348918-147348935-AT,X-147348934-147348949-AC,X-147348948-147348959-AT,X-147348959-147348970-AT,X-147348969-147348980-AC,X-147348987-147348997-TA,X-147348997-147349056-AT;MOTIFS=AC,TA,AT;STRUC=<VC272084>	HPRC,HGSVC,1KG-ONT	No	1.616	No	NA,NA	NA	NA
chrX:147349007	613636	INS	58	0.8217	0.6392	15	NA	NA	NA	NA	NA	NA	NA	NA	NA	No	ID=X-147348918-147348935-AT,X-147348934-147348949-AC,X-147348948-147348959-AT,X-147348959-147348970-AT,X-147348969-147348980-AC,X-147348987-147348997-TA,X-147348997-147349056-AT;MOTIFS=AC,TA,AT;STRUC=<VC272084>	HPRC,HGSVC	No	1.616	No	NA,NA	NA	NA
chrX:147349008	613645	INS	76	0.8368	0.6068	66	NA	NA	NA	NA	NA	NA	NA	NA	NA	No	ID=X-147348918-147348935-AT,X-147348934-147348949-AC,X-147348948-147348959-AT,X-147348959-147348970-AT,X-147348969-147348980-AC,X-147348987-147348997-TA,X-147348997-147349056-AT;MOTIFS=AC,TA,AT;STRUC=<VC272084>	HPRC,HGSVC,1KG-ONT	No	1.616	No	NA,NA	NA	NA
chrX:147349008	613646	INS	82	0.8283	0.6816	138	NA	NA	NA	NA	NA	NA	NA	NA	NA	No	ID=X-147348918-147348935-AT,X-147348934-147348949-AC,X-147348948-147348959-AT,X-147348959-147348970-AT,X-147348969-147348980-AC,X-147348987-147348997-TA,X-147348997-147349056-AT;MOTIFS=AC,TA,AT;STRUC=<VC272084>	HPRC,HGSVC,1KG-ONT	No	1.616	No	NA,NA	NA	NA
chrX:147349008	613647	INS	117	0.9032	0.3659	16	NA	NA	NA	NA	NA	NA	NA	NA	NA	No	ID=X-147348918-147348935-AT,X-147348934-147348949-AC,X-147348948-147348959-AT,X-147348959-147348970-AT,X-147348969-147348980-AC,X-147348987-147348997-TA,X-147348997-147349056-AT;MOTIFS=AC,TA,AT;STRUC=<VC272084>	HPRC,HGSVC,1KG-ONT	No	1.616	No	NA,NA	NA	NA
chrX:147349009	613648	INS	112	0.8591	0.5267	9	NA	NA	NA	NA	NA	NA	NA	NA	NA	No	ID=X-147348918-147348935-AT,X-147348934-147348949-AC,X-147348948-147348959-AT,X-147348959-147348970-AT,X-147348969-147348980-AC,X-147348987-147348997-TA,X-147348997-147349056-AT;MOTIFS=AC,TA,AT;STRUC=<VC272084>	HPRC,HGSVC,1KG-ONT	No	1.616	No	NA,NA	NA	NA
chrX:147349019	613649	INS	65	0.8508	0.5502	1	NA	NA	NA	NA	NA	NA	NA	NA	NA	No	ID=X-147348918-147348935-AT,X-147348934-147348949-AC,X-147348948-147348959-AT,X-147348959-147348970-AT,X-147348969-147348980-AC,X-147348987-147348997-TA,X-147348997-147349056-AT;MOTIFS=AC,TA,AT;STRUC=<VC272084>	HPRC,HGSVC	No	1.616	No	NA,NA	NA	NA
chrX:147349023	613650	INS	123	0.8533	0.5435	25	NA	NA	NA	NA	NA	NA	NA	NA	NA	No	ID=X-147348918-147348935-AT,X-147348934-147348949-AC,X-147348948-147348959-AT,X-147348959-147348970-AT,X-147348969-147348980-AC,X-147348987-147348997-TA,X-147348997-147349056-AT;MOTIFS=AC,TA,AT;STRUC=<VC272084>	HPRC,HGSVC,1KG-ONT	No	1.616	No	NA,NA	NA	NA
chrX:147349031	613653	INS	87	0.836	0.5908	13	NA	NA	NA	NA	NA	NA	NA	NA	NA	No	ID=X-147348918-147348935-AT,X-147348934-147348949-AC,X-147348948-147348959-AT,X-147348959-147348970-AT,X-147348969-147348980-AC,X-147348987-147348997-TA,X-147348997-147349056-AT;MOTIFS=AC,TA,AT;STRUC=<VC272084>	HPRC,HGSVC,1KG-ONT	No	1.616	No	NA,NA	NA	NA
chrX:147349031	613652	INS	152	0.8908	0.422	19	NA	NA	NA	NA	NA	NA	NA	NA	NA	No	ID=X-147348918-147348935-AT,X-147348934-147348949-AC,X-147348948-147348959-AT,X-147348959-147348970-AT,X-147348969-147348980-AC,X-147348987-147348997-TA,X-147348997-147349056-AT;MOTIFS=AC,TA,AT;STRUC=<VC272084>	HPRC,HGSVC	No	1.616	No	NA,NA	NA	NA
chrX:147349031	613651	INS	113	0.8668	0.5019	4	NA	NA	NA	NA	NA	NA	NA	NA	NA	No	ID=X-147348918-147348935-AT,X-147348934-147348949-AC,X-147348948-147348959-AT,X-147348959-147348970-AT,X-147348969-147348980-AC,X-147348987-147348997-TA,X-147348997-147349056-AT;MOTIFS=AC,TA,AT;STRUC=<VC272084>	HPRC,HGSVC,1KG-ONT	No	1.616	No	NA,NA	NA	NA
chrX:147349038	613654	INS	101	0.7912	0.6941	1	NA	NA	NA	NA	NA	NA	NA	NA	NA	No	ID=X-147348918-147348935-AT,X-147348934-147348949-AC,X-147348948-147348959-AT,X-147348959-147348970-AT,X-147348969-147348980-AC,X-147348987-147348997-TA,X-147348997-147349056-AT;MOTIFS=AC,TA,AT;STRUC=<VC272084>	HPRC,HGSVC,1KG-ONT	No	1.616	No	NA,NA	NA	NA
chrX:147349043	613655	INS	63	0.9465	0.4246	5	NA	NA	NA	NA	NA	NA	NA	NA	NA	No	ID=X-147348918-147348935-AT,X-147348934-147348949-AC,X-147348948-147348959-AT,X-147348959-147348970-AT,X-147348969-147348980-AC,X-147348987-147348997-TA,X-147348997-147349056-AT;MOTIFS=AC,TA,AT;STRUC=<VC272084>	HPRC,HGSVC	No	1.616	No	NA,NA	NA	NA
chrX:147349044	613656	INS	86	0.8235	0.6403	9	NA	NA	NA	NA	NA	NA	NA	NA	NA	No	ID=X-147348918-147348935-AT,X-147348934-147348949-AC,X-147348948-147348959-AT,X-147348959-147348970-AT,X-147348969-147348980-AC,X-147348987-147348997-TA,X-147348997-147349056-AT;MOTIFS=AC,TA,AT;STRUC=<VC272084>	HPRC,HGSVC,1KG-ONT	No	1.616	No	NA,NA	NA	NA
chrX:147349044	613657	INS	93	0.8123	0.6836	15	NA	NA	NA	NA	NA	NA	NA	NA	NA	No	ID=X-147348918-147348935-AT,X-147348934-147348949-AC,X-147348948-147348959-AT,X-147348959-147348970-AT,X-147348969-147348980-AC,X-147348987-147348997-TA,X-147348997-147349056-AT;MOTIFS=AC,TA,AT;STRUC=<VC272084>	HPRC,HGSVC,1KG-ONT	No	1.616	No	NA,NA	NA	NA
chrX:147349046	613658	INS	73	0.9212	0.2982	21	NA	NA	NA	NA	NA	NA	NA	NA	NA	No	ID=X-147348918-147348935-AT,X-147348934-147348949-AC,X-147348948-147348959-AT,X-147348959-147348970-AT,X-147348969-147348980-AC,X-147348987-147348997-TA,X-147348997-147349056-AT;MOTIFS=AC,TA,AT;STRUC=<VC272084>	HPRC,HGSVC,1KG-ONT	No	1.616	No	NA,NA	NA	NA
chrX:147349046	613659	INS	79	0.8982	0.3449	2	NA	NA	NA	NA	NA	NA	NA	NA	NA	No	ID=X-147348918-147348935-AT,X-147348934-147348949-AC,X-147348948-147348959-AT,X-147348959-147348970-AT,X-147348969-147348980-AC,X-147348987-147348997-TA,X-147348997-147349056-AT;MOTIFS=AC,TA,AT;STRUC=<VC272084>	HPRC,HGSVC,1KG-ONT	No	1.616	No	NA,NA	NA	NA
chrX:147349048	613660	INS	71	0.834	0.5981	8	NA	NA	NA	NA	NA	NA	NA	NA	NA	No	ID=X-147348918-147348935-AT,X-147348934-147348949-AC,X-147348948-147348959-AT,X-147348959-147348970-AT,X-147348969-147348980-AC,X-147348987-147348997-TA,X-147348997-147349056-AT;MOTIFS=AC,TA,AT;STRUC=<VC272084>	HPRC,HGSVC	No	1.616	No	NA,NA	NA	NA
chrX:147442432	613662	DEL	562	0.8222	0.6327	46	NA	NA	NA	NA	NA	NA	NA	NA	NA	No	ID=X-147442824-147442834-TA;MOTIFS=TA;STRUC=<TR4129709>,ID=X-147442923-147442933-AT;MOTIFS=AT;STRUC=(AT)n,ID=X-147442932-147442941-TG;MOTIFS=TG;STRUC=<TR4129710>,ID=X-147442940-147442970-TA;MOTIFS=TA;STRUC=<TR4129711>	HGSVC,1KG-ONT	Yes	0.716	No	NA,NA	NA	NA
chrX:147454231	613663	INS	82	0.8154	0.671	1	NA	NA	NA	NA	NA	NA	NA	NA	NA	No	ID=X-147454209-147454239-CAAAA;MOTIFS=CAAAA;STRUC=<TR4129721>	NA	No	1.616	No	NA,NA	NA	NA
chrX:147477721	613665	DEL	106	0.8948	0.4042	871	NA	NA	NA	NA	NA	NA	NA	NA	NA	No	ID=X-147477811-147477829-A;MOTIFS=A;STRUC=(A)n	HPRC,HGSVC,1KG-ONT	Yes	1.211	No	NA,NA	NA	NA
chrX:147511932	613666	DEL	52	0.8112	0.6484	11	NA	NA	NA	NA	NA	NA	NA	NA	NA	No	ID=X-147511911-147511954-AT,X-147511953-147511989-AG;MOTIFS=AG,AT;STRUC=<VC272098>	HGSVC,1KG-ONT	Yes	0.545	No	NA,NA	NA	NA
chrX:147513154	613667	INS	54	0.7957	0.6841	4	NA	NA	NA	NA	NA	NA	NA	NA	NA	No	ID=X-147512910-147512968-TACAATACACATTGTATTACACATTGCAG,X-147513148-147513168-TTGTAA;MOTIFS=TTGTAA,TACAATACACATTGTATTACACATTGCAG;STRUC=<VC272099>	1KG-ONT	No	0.692	No	NA,NA	NA	NA
chrX:147562723	613668	INS	68	0.8987	0.645	1	NA	NA	NA	NA	NA	NA	NA	NA	NA	No	ID=X-147562690-147562699-TA,X-147562774-147562784-TA,X-147562822-147562831-TA,X-147562854-147562863-TA,X-147562814-147562878-TATATACTTATATATATGTAAGGATCCTTACA,X-147562886-147562895-TA,X-147562900-147562910-TA,X-147562944-147562953-TA,X-147562958-147562968-TA,X-147562991-147563000-AT,X-147563059-147563068-AT,X-147563171-147563182-TG,X-147563181-147563195-TA,X-147563249-147563260-AT,X-147563297-147563306-AT;MOTIFS=TG,TATATACTTATATATATGTAAGGATCCTTACA,TA,AT;STRUC=<VC272104>	HPRC,HGSVC	No	1.616	No	NA,NA	NA	NA
chrX:147562814	613674	INS	224	0.8625	0.5107	30	NA	NA	NA	NA	NA	NA	NA	NA	NA	No	ID=X-147562690-147562699-TA,X-147562774-147562784-TA,X-147562822-147562831-TA,X-147562854-147562863-TA,X-147562814-147562878-TATATACTTATATATATGTAAGGATCCTTACA,X-147562886-147562895-TA,X-147562900-147562910-TA,X-147562944-147562953-TA,X-147562958-147562968-TA,X-147562991-147563000-AT,X-147563059-147563068-AT,X-147563171-147563182-TG,X-147563181-147563195-TA,X-147563249-147563260-AT,X-147563297-147563306-AT;MOTIFS=TG,TATATACTTATATATATGTAAGGATCCTTACA,TA,AT;STRUC=<VC272104>	HPRC,HGSVC,1KG-ONT	No	1.616	No	NA,NA	NA	NA
chrX:147562814	613673	INS	192	0.8361	0.6117	22	NA	NA	NA	NA	NA	NA	NA	NA	NA	No	ID=X-147562690-147562699-TA,X-147562774-147562784-TA,X-147562822-147562831-TA,X-147562854-147562863-TA,X-147562814-147562878-TATATACTTATATATATGTAAGGATCCTTACA,X-147562886-147562895-TA,X-147562900-147562910-TA,X-147562944-147562953-TA,X-147562958-147562968-TA,X-147562991-147563000-AT,X-147563059-147563068-AT,X-147563171-147563182-TG,X-147563181-147563195-TA,X-147563249-147563260-AT,X-147563297-147563306-AT;MOTIFS=TG,TATATACTTATATATATGTAAGGATCCTTACA,TA,AT;STRUC=<VC272104>	HPRC,HGSVC,1KG-ONT	No	1.616	No	NA,NA	NA	NA
chrX:147562814	613676	INS	238	0.8172	0.6383	1	NA	NA	NA	NA	NA	NA	NA	NA	NA	No	ID=X-147562690-147562699-TA,X-147562774-147562784-TA,X-147562822-147562831-TA,X-147562854-147562863-TA,X-147562814-147562878-TATATACTTATATATATGTAAGGATCCTTACA,X-147562886-147562895-TA,X-147562900-147562910-TA,X-147562944-147562953-TA,X-147562958-147562968-TA,X-147562991-147563000-AT,X-147563059-147563068-AT,X-147563171-147563182-TG,X-147563181-147563195-TA,X-147563249-147563260-AT,X-147563297-147563306-AT;MOTIFS=TG,TATATACTTATATATATGTAAGGATCCTTACA,TA,AT;STRUC=<VC272104>	HPRC,HGSVC,1KG-ONT	No	1.616	No	NA,NA	NA	NA
chrX:147562814	613670	INS	96	0.8922	0.4011	46	NA	NA	NA	NA	NA	NA	NA	NA	NA	No	ID=X-147562690-147562699-TA,X-147562774-147562784-TA,X-147562822-147562831-TA,X-147562854-147562863-TA,X-147562814-147562878-TATATACTTATATATATGTAAGGATCCTTACA,X-147562886-147562895-TA,X-147562900-147562910-TA,X-147562944-147562953-TA,X-147562958-147562968-TA,X-147562991-147563000-AT,X-147563059-147563068-AT,X-147563171-147563182-TG,X-147563181-147563195-TA,X-147563249-147563260-AT,X-147563297-147563306-AT;MOTIFS=TG,TATATACTTATATATATGTAAGGATCCTTACA,TA,AT;STRUC=<VC272104>	HPRC,HGSVC	No	1.616	No	NA,NA	NA	NA
chrX:147562814	613671	INS	128	0.8552	0.5272	283	NA	NA	NA	NA	NA	NA	NA	NA	NA	No	ID=X-147562690-147562699-TA,X-147562774-147562784-TA,X-147562822-147562831-TA,X-147562854-147562863-TA,X-147562814-147562878-TATATACTTATATATATGTAAGGATCCTTACA,X-147562886-147562895-TA,X-147562900-147562910-TA,X-147562944-147562953-TA,X-147562958-147562968-TA,X-147562991-147563000-AT,X-147563059-147563068-AT,X-147563171-147563182-TG,X-147563181-147563195-TA,X-147563249-147563260-AT,X-147563297-147563306-AT;MOTIFS=TG,TATATACTTATATATATGTAAGGATCCTTACA,TA,AT;STRUC=<VC272104>	HPRC,HGSVC,1KG-ONT	No	1.616	No	NA,NA	NA	NA
chrX:147562814	613672	INS	160	0.8243	0.6313	61	NA	NA	NA	NA	NA	NA	NA	NA	NA	No	ID=X-147562690-147562699-TA,X-147562774-147562784-TA,X-147562822-147562831-TA,X-147562854-147562863-TA,X-147562814-147562878-TATATACTTATATATATGTAAGGATCCTTACA,X-147562886-147562895-TA,X-147562900-147562910-TA,X-147562944-147562953-TA,X-147562958-147562968-TA,X-147562991-147563000-AT,X-147563059-147563068-AT,X-147563171-147563182-TG,X-147563181-147563195-TA,X-147563249-147563260-AT,X-147563297-147563306-AT;MOTIFS=TG,TATATACTTATATATATGTAAGGATCCTTACA,TA,AT;STRUC=<VC272104>	HPRC,HGSVC,1KG-ONT	No	1.616	No	NA,NA	NA	NA
chrX:147562814	613669	INS	64	0.8439	0.5459	61	NA	NA	NA	NA	NA	NA	NA	NA	NA	No	ID=X-147562690-147562699-TA,X-147562774-147562784-TA,X-147562822-147562831-TA,X-147562854-147562863-TA,X-147562814-147562878-TATATACTTATATATATGTAAGGATCCTTACA,X-147562886-147562895-TA,X-147562900-147562910-TA,X-147562944-147562953-TA,X-147562958-147562968-TA,X-147562991-147563000-AT,X-147563059-147563068-AT,X-147563171-147563182-TG,X-147563181-147563195-TA,X-147563249-147563260-AT,X-147563297-147563306-AT;MOTIFS=TG,TATATACTTATATATATGTAAGGATCCTTACA,TA,AT;STRUC=<VC272104>	HPRC,HGSVC	No	1.616	No	NA,NA	NA	NA
chrX:147562822	613677	INS	108	0.8308	0.6133	3	NA	NA	NA	NA	NA	NA	NA	NA	NA	No	ID=X-147562690-147562699-TA,X-147562774-147562784-TA,X-147562822-147562831-TA,X-147562854-147562863-TA,X-147562814-147562878-TATATACTTATATATATGTAAGGATCCTTACA,X-147562886-147562895-TA,X-147562900-147562910-TA,X-147562944-147562953-TA,X-147562958-147562968-TA,X-147562991-147563000-AT,X-147563059-147563068-AT,X-147563171-147563182-TG,X-147563181-147563195-TA,X-147563249-147563260-AT,X-147563297-147563306-AT;MOTIFS=TG,TATATACTTATATATATGTAAGGATCCTTACA,TA,AT;STRUC=<VC272104>	HPRC,HGSVC	No	1.616	No	NA,NA	NA	NA
chrX:147562845	613678	INS	69	0.854	0.534	2	NA	NA	NA	NA	NA	NA	NA	NA	NA	No	ID=X-147562690-147562699-TA,X-147562774-147562784-TA,X-147562822-147562831-TA,X-147562854-147562863-TA,X-147562814-147562878-TATATACTTATATATATGTAAGGATCCTTACA,X-147562886-147562895-TA,X-147562900-147562910-TA,X-147562944-147562953-TA,X-147562958-147562968-TA,X-147562991-147563000-AT,X-147563059-147563068-AT,X-147563171-147563182-TG,X-147563181-147563195-TA,X-147563249-147563260-AT,X-147563297-147563306-AT;MOTIFS=TG,TATATACTTATATATATGTAAGGATCCTTACA,TA,AT;STRUC=<VC272104>	HPRC,HGSVC	No	1.616	No	NA,NA	NA	NA
chrX:147562890	613679	INS	60	0.8616	0.5242	17	NA	NA	NA	NA	NA	NA	NA	NA	NA	No	ID=X-147562690-147562699-TA,X-147562774-147562784-TA,X-147562822-147562831-TA,X-147562854-147562863-TA,X-147562814-147562878-TATATACTTATATATATGTAAGGATCCTTACA,X-147562886-147562895-TA,X-147562900-147562910-TA,X-147562944-147562953-TA,X-147562958-147562968-TA,X-147562991-147563000-AT,X-147563059-147563068-AT,X-147563171-147563182-TG,X-147563181-147563195-TA,X-147563249-147563260-AT,X-147563297-147563306-AT;MOTIFS=TG,TATATACTTATATATATGTAAGGATCCTTACA,TA,AT;STRUC=<VC272104>	HPRC,HGSVC	No	1.616	No	NA,NA	NA	NA
chrX:147563095	613680	DEL	131	0.8892	0.4259	928	NA	NA	NA	NA	NA	NA	NA	NA	NA	No	ID=X-147562690-147562699-TA,X-147562774-147562784-TA,X-147562822-147562831-TA,X-147562854-147562863-TA,X-147562814-147562878-TATATACTTATATATATGTAAGGATCCTTACA,X-147562886-147562895-TA,X-147562900-147562910-TA,X-147562944-147562953-TA,X-147562958-147562968-TA,X-147562991-147563000-AT,X-147563059-147563068-AT,X-147563171-147563182-TG,X-147563181-147563195-TA,X-147563249-147563260-AT,X-147563297-147563306-AT;MOTIFS=TG,TATATACTTATATATATGTAAGGATCCTTACA,TA,AT;STRUC=<VC272104>	HPRC,HGSVC,1KG-ONT	Yes	0.003	No	NA,NA	NA	NA
chrX:147563107	613681	DEL	142	0.9244	0.3005	2	NA	NA	NA	NA	NA	NA	NA	NA	NA	No	ID=X-147562690-147562699-TA,X-147562774-147562784-TA,X-147562822-147562831-TA,X-147562854-147562863-TA,X-147562814-147562878-TATATACTTATATATATGTAAGGATCCTTACA,X-147562886-147562895-TA,X-147562900-147562910-TA,X-147562944-147562953-TA,X-147562958-147562968-TA,X-147562991-147563000-AT,X-147563059-147563068-AT,X-147563171-147563182-TG,X-147563181-147563195-TA,X-147563249-147563260-AT,X-147563297-147563306-AT;MOTIFS=TG,TATATACTTATATATATGTAAGGATCCTTACA,TA,AT;STRUC=<VC272104>	HPRC,HGSVC,1KG-ONT	Yes	0.005	No	NA,NA	NA	NA
chrX:147563217	613682	INS	96	0.7948	0.6978	39	NA	NA	NA	NA	NA	NA	NA	NA	NA	No	ID=X-147562690-147562699-TA,X-147562774-147562784-TA,X-147562822-147562831-TA,X-147562854-147562863-TA,X-147562814-147562878-TATATACTTATATATATGTAAGGATCCTTACA,X-147562886-147562895-TA,X-147562900-147562910-TA,X-147562944-147562953-TA,X-147562958-147562968-TA,X-147562991-147563000-AT,X-147563059-147563068-AT,X-147563171-147563182-TG,X-147563181-147563195-TA,X-147563249-147563260-AT,X-147563297-147563306-AT;MOTIFS=TG,TATATACTTATATATATGTAAGGATCCTTACA,TA,AT;STRUC=<VC272104>	HPRC,HGSVC	No	1.616	No	NA,NA	NA	NA
chrX:147582167	613683	INS	50	0.8055	0.6915	31	NA	NA	NA	NA	NA	NA	NA	NA	NA	No	NA	HPRC,HGSVC	Yes	1.616	No	NA,NA	NA	NA
chrX:147603024	613686	DEL	96	0.8575	0.5507	817	NA	NA	NA	NA	NA	NA	NA	NA	NA	No	ID=X-147602876-147602886-AT,X-147602957-147602969-AT,X-147602981-147602993-ATGT,X-147603010-147603019-TG,X-147603065-147603129-GTGTATATATACGTGTATATACATATATACAC,X-147603144-147603168-TATATACA,X-147603199-147603208-AT,X-147603207-147603218-AC,X-147603223-147603242-AC,X-147603241-147603250-AT,X-147603249-147603260-AC;MOTIFS=GTGTATATATACGTGTATATACATATATACAC,TG,AT,AC,TATATACA,ATGT;STRUC=<VC272107>	HPRC,HGSVC,1KG-ONT	Yes	1.041	No	NA,NA	NA	NA
chrX:147603024	613685	DEL	64	0.9291	0.2694	11	NA	NA	NA	NA	NA	NA	NA	NA	NA	No	ID=X-147602876-147602886-AT,X-147602957-147602969-AT,X-147602981-147602993-ATGT,X-147603010-147603019-TG,X-147603065-147603129-GTGTATATATACGTGTATATACATATATACAC,X-147603144-147603168-TATATACA,X-147603199-147603208-AT,X-147603207-147603218-AC,X-147603223-147603242-AC,X-147603241-147603250-AT,X-147603249-147603260-AC;MOTIFS=GTGTATATATACGTGTATATACATATATACAC,TG,AT,AC,TATATACA,ATGT;STRUC=<VC272107>	NA	Yes	0.778	No	NA,NA	NA	NA
chrX:147603024	613684	INS	64	0.8965	0.3842	13	NA	NA	NA	NA	NA	NA	NA	NA	NA	No	ID=X-147602876-147602886-AT,X-147602957-147602969-AT,X-147602981-147602993-ATGT,X-147603010-147603019-TG,X-147603065-147603129-GTGTATATATACGTGTATATACATATATACAC,X-147603144-147603168-TATATACA,X-147603199-147603208-AT,X-147603207-147603218-AC,X-147603223-147603242-AC,X-147603241-147603250-AT,X-147603249-147603260-AC;MOTIFS=GTGTATATATACGTGTATATACATATATACAC,TG,AT,AC,TATATACA,ATGT;STRUC=<VC272107>	NA	No	1.616	No	NA,NA	NA	NA
chrX:147603048	613687	DEL	104	0.8393	0.5868	41	NA	NA	NA	NA	NA	NA	NA	NA	NA	No	ID=X-147602876-147602886-AT,X-147602957-147602969-AT,X-147602981-147602993-ATGT,X-147603010-147603019-TG,X-147603065-147603129-GTGTATATATACGTGTATATACATATATACAC,X-147603144-147603168-TATATACA,X-147603199-147603208-AT,X-147603207-147603218-AC,X-147603223-147603242-AC,X-147603241-147603250-AT,X-147603249-147603260-AC;MOTIFS=GTGTATATATACGTGTATATACATATATACAC,TG,AT,AC,TATATACA,ATGT;STRUC=<VC272107>	HPRC,HGSVC,1KG-ONT	Yes	0.928	No	NA,NA	NA	NA
chrX:147729667	613688	INS	76	0.8447	0.5774	5	NA	NA	NA	NA	NA	NA	NA	NA	NA	No	NA	1KG-ONT	No	1.616	No	NA,NA	NA	NA
chrX:147762155	613689	DEL	5471	0.8263	0.6689	51	NA	NA	NA	NA	NA	NA	NA	NA	NA	No	ID=X-147762582-147762591-TTC;MOTIFS=TTC;STRUC=<TR4130081>,ID=X-147762956-147762965-ATA;MOTIFS=ATA;STRUC=<TR4130082>,ID=X-147763703-147763712-A;MOTIFS=A;STRUC=<TR4130083>,ID=X-147765220-147765232-AATG;MOTIFS=AATG;STRUC=<TR4130084>,ID=X-147765374-147765384-T;MOTIFS=T;STRUC=<TR4130085>,ID=X-147765944-147765956-TTCA;MOTIFS=TTCA;STRUC=<TR4130086>,ID=X-147766108-147766125-ATTC;MOTIFS=ATTC;STRUC=<TR4130087>	HPRC,HGSVC	Yes	5.712	No	NA,NA	NA	NA
chrX:147767977	613690	DEL	316	0.9335	0.2691	85	NA	NA	NA	NA	NA	NA	NA	NA	NA	No	NA	HPRC,HGSVC,1KG-ONT	Yes	3.349	No	NA,NA	NA	NA
chrX:147768423	613691	DEL	80	0.9076	0.3698	1	NA	NA	NA	NA	NA	NA	NA	NA	NA	No	NA	HGSVC,1KG-ONT	Yes	3.031	No	NA,NA	NA	NA
chrX:147769522	613692	INS	359	0.8133	0.6705	2	NA	NA	NA	NA	NA	NA	NA	NA	NA	No	NA	NA	Yes	1.616	No	NA,NA	NA	NA
chrX:147807286	613693	INS	82	0.8061	0.6981	5	NA	NA	NA	NA	NA	NA	NA	NA	NA	No	ID=X-147807265-147807284-AGGAA,X-147807280-147807295-AGGAG;MOTIFS=AGGAG,AGGAA;STRUC=<VC272112>	HPRC,HGSVC,1KG-ONT	Yes	1.616	No	NA,NA	NA	NA
chrX:147807291	613702	INS	69	0.9681	0.1397	411	NA	NA	NA	NA	NA	NA	NA	NA	NA	No	ID=X-147807265-147807284-AGGAA,X-147807280-147807295-AGGAG;MOTIFS=AGGAG,AGGAA;STRUC=<VC272112>	HPRC,HGSVC,1KG-ONT	Yes	1.616	No	NA,NA	NA	NA
chrX:147807291	613708	INS	82	0.8523	0.5434	9	NA	NA	NA	NA	NA	NA	NA	NA	NA	No	ID=X-147807265-147807284-AGGAA,X-147807280-147807295-AGGAG;MOTIFS=AGGAG,AGGAA;STRUC=<VC272112>	HPRC,HGSVC,1KG-ONT	Yes	1.616	No	NA,NA	NA	NA
chrX:147807291	613707	INS	59	0.8961	0.3816	5	NA	NA	NA	NA	NA	NA	NA	NA	NA	No	ID=X-147807265-147807284-AGGAA,X-147807280-147807295-AGGAG;MOTIFS=AGGAG,AGGAA;STRUC=<VC272112>	HPRC,HGSVC,1KG-ONT	Yes	1.616	No	NA,NA	NA	NA
chrX:147807291	613706	INS	68	0.8435	0.595	27	NA	NA	NA	NA	NA	NA	NA	NA	NA	No	ID=X-147807265-147807284-AGGAA,X-147807280-147807295-AGGAG;MOTIFS=AGGAG,AGGAA;STRUC=<VC272112>	HPRC,HGSVC,1KG-ONT	Yes	1.616	No	NA,NA	NA	NA
chrX:147807291	613705	INS	64	0.8027	0.6907	278	NA	NA	NA	NA	NA	NA	NA	NA	NA	No	ID=X-147807265-147807284-AGGAA,X-147807280-147807295-AGGAG;MOTIFS=AGGAG,AGGAA;STRUC=<VC272112>	HPRC,HGSVC,1KG-ONT	Yes	1.616	No	NA,NA	NA	NA
chrX:147807291	613704	INS	69	0.8839	0.4451	130	NA	NA	NA	NA	NA	NA	NA	NA	NA	No	ID=X-147807265-147807284-AGGAA,X-147807280-147807295-AGGAG;MOTIFS=AGGAG,AGGAA;STRUC=<VC272112>	HPRC,HGSVC,1KG-ONT	Yes	1.616	No	NA,NA	NA	NA
chrX:147807291	613703	INS	73	0.8898	0.415	74	NA	NA	NA	NA	NA	NA	NA	NA	NA	No	ID=X-147807265-147807284-AGGAA,X-147807280-147807295-AGGAG;MOTIFS=AGGAG,AGGAA;STRUC=<VC272112>	HPRC,HGSVC,1KG-ONT	Yes	1.616	No	NA,NA	NA	NA
chrX:147807291	613701	INS	68	0.855	0.6736	21	NA	NA	NA	NA	NA	NA	NA	NA	NA	No	ID=X-147807265-147807284-AGGAA,X-147807280-147807295-AGGAG;MOTIFS=AGGAG,AGGAA;STRUC=<VC272112>	HPRC,HGSVC,1KG-ONT	Yes	1.616	No	NA,NA	NA	NA
chrX:147807291	613700	INS	73	0.9003	0.3742	17	NA	NA	NA	NA	NA	NA	NA	NA	NA	No	ID=X-147807265-147807284-AGGAA,X-147807280-147807295-AGGAG;MOTIFS=AGGAG,AGGAA;STRUC=<VC272112>	HPRC,HGSVC,1KG-ONT	Yes	1.616	No	NA,NA	NA	NA
chrX:147807291	613699	INS	73	0.8657	0.5006	14	NA	NA	NA	NA	NA	NA	NA	NA	NA	No	ID=X-147807265-147807284-AGGAA,X-147807280-147807295-AGGAG;MOTIFS=AGGAG,AGGAA;STRUC=<VC272112>	HPRC,HGSVC,1KG-ONT	Yes	1.616	No	NA,NA	NA	NA
chrX:147807291	613697	INS	74	0.9574	0.1625	286	NA	NA	NA	NA	NA	NA	NA	NA	NA	No	ID=X-147807265-147807284-AGGAA,X-147807280-147807295-AGGAG;MOTIFS=AGGAG,AGGAA;STRUC=<VC272112>	HPRC,HGSVC,1KG-ONT	Yes	1.616	No	NA,NA	NA	NA
chrX:147807291	613696	INS	79	0.9857	0.0501	79	NA	NA	NA	NA	NA	NA	NA	NA	NA	No	ID=X-147807265-147807284-AGGAA,X-147807280-147807295-AGGAG;MOTIFS=AGGAG,AGGAA;STRUC=<VC272112>	HPRC,HGSVC,1KG-ONT	Yes	1.616	No	NA,NA	NA	NA
chrX:147807291	613695	INS	86	0.9122	0.3017	30	NA	NA	NA	NA	NA	NA	NA	NA	NA	No	ID=X-147807265-147807284-AGGAA,X-147807280-147807295-AGGAG;MOTIFS=AGGAG,AGGAA;STRUC=<VC272112>	HPRC,HGSVC,1KG-ONT	Yes	1.616	No	NA,NA	NA	NA
chrX:147807291	613694	INS	81	0.8241	0.6308	24	NA	NA	NA	NA	NA	NA	NA	NA	NA	No	ID=X-147807265-147807284-AGGAA,X-147807280-147807295-AGGAG;MOTIFS=AGGAG,AGGAA;STRUC=<VC272112>	HPRC,HGSVC,1KG-ONT	Yes	1.616	No	NA,NA	NA	NA
chrX:147807293	613709	INS	74	0.8825	0.4404	19	NA	NA	NA	NA	NA	NA	NA	NA	NA	No	ID=X-147807265-147807284-AGGAA,X-147807280-147807295-AGGAG;MOTIFS=AGGAG,AGGAA;STRUC=<VC272112>	HPRC,HGSVC,1KG-ONT	Yes	1.616	No	NA,NA	NA	NA
chrX:147807295	613710	INS	67	0.8171	0.6552	14	NA	NA	NA	NA	NA	NA	NA	NA	NA	No	ID=X-147807265-147807284-AGGAA,X-147807280-147807295-AGGAG;MOTIFS=AGGAG,AGGAA;STRUC=<VC272112>	HPRC,HGSVC,1KG-ONT	Yes	1.616	No	NA,NA	NA	NA
chrX:147807295	613711	INS	77	0.8231	0.6591	115	NA	NA	NA	NA	NA	NA	NA	NA	NA	No	ID=X-147807265-147807284-AGGAA,X-147807280-147807295-AGGAG;MOTIFS=AGGAG,AGGAA;STRUC=<VC272112>	HPRC,HGSVC,1KG-ONT	Yes	1.616	No	NA,NA	NA	NA
chrX:147807295	613712	INS	68	0.824	0.6277	6	NA	NA	NA	NA	NA	NA	NA	NA	NA	No	ID=X-147807265-147807284-AGGAA,X-147807280-147807295-AGGAG;MOTIFS=AGGAG,AGGAA;STRUC=<VC272112>	HPRC,HGSVC,1KG-ONT	Yes	1.616	No	NA,NA	NA	NA
chrX:147842296	613713	DEL	94	0.8825	0.4328	2	NA	NA	NA	NA	NA	NA	NA	NA	NA	No	ID=X-147842312-147842328-AT,X-147842328-147842343-TA,X-147842343-147842356-TA,X-147842356-147842367-TA,X-147842370-147842380-AT,X-147842380-147842393-TA,X-147842393-147842404-TA,X-147842407-147842417-AT,X-147842417-147842430-TA,X-147842430-147842441-TA,X-147842444-147842454-AT,X-147842454-147842467-TA,X-147842467-147842478-TA,X-147842481-147842491-AT,X-147842333-147842504-ATATATATATTATATATATATATTATATATATATTAC,X-147842491-147842504-TA;MOTIFS=ATATATATATTATATATATATATTATATATATATTAC,TA,AT;STRUC=<VC272113>	HPRC,HGSVC,1KG-ONT	No	0.032	No	NA,NA	NA	NA
chrX:147842323	613715	DEL	84	0.9133	0.3367	195	NA	NA	NA	NA	NA	NA	NA	NA	NA	No	ID=X-147842312-147842328-AT,X-147842328-147842343-TA,X-147842343-147842356-TA,X-147842356-147842367-TA,X-147842370-147842380-AT,X-147842380-147842393-TA,X-147842393-147842404-TA,X-147842407-147842417-AT,X-147842417-147842430-TA,X-147842430-147842441-TA,X-147842444-147842454-AT,X-147842454-147842467-TA,X-147842467-147842478-TA,X-147842481-147842491-AT,X-147842333-147842504-ATATATATATTATATATATATATTATATATATATTAC,X-147842491-147842504-TA;MOTIFS=ATATATATATTATATATATATATTATATATATATTAC,TA,AT;STRUC=<VC272113>	HPRC,HGSVC,1KG-ONT	Yes	0.051	No	NA,NA	NA	NA
chrX:147842323	613714	DEL	58	0.9619	0.2784	5	NA	NA	NA	NA	NA	NA	NA	NA	NA	No	ID=X-147842312-147842328-AT,X-147842328-147842343-TA,X-147842343-147842356-TA,X-147842356-147842367-TA,X-147842370-147842380-AT,X-147842380-147842393-TA,X-147842393-147842404-TA,X-147842407-147842417-AT,X-147842417-147842430-TA,X-147842430-147842441-TA,X-147842444-147842454-AT,X-147842454-147842467-TA,X-147842467-147842478-TA,X-147842481-147842491-AT,X-147842333-147842504-ATATATATATTATATATATATATTATATATATATTAC,X-147842491-147842504-TA;MOTIFS=ATATATATATTATATATATATATTATATATATATTAC,TA,AT;STRUC=<VC272113>	HPRC,HGSVC,1KG-ONT	No	0.004	No	NA,NA	NA	NA
chrX:147842327	613716	DEL	117	0.8328	0.6337	73	NA	NA	NA	NA	NA	NA	NA	NA	NA	No	ID=X-147842312-147842328-AT,X-147842328-147842343-TA,X-147842343-147842356-TA,X-147842356-147842367-TA,X-147842370-147842380-AT,X-147842380-147842393-TA,X-147842393-147842404-TA,X-147842407-147842417-AT,X-147842417-147842430-TA,X-147842430-147842441-TA,X-147842444-147842454-AT,X-147842454-147842467-TA,X-147842467-147842478-TA,X-147842481-147842491-AT,X-147842333-147842504-ATATATATATTATATATATATATTATATATATATTAC,X-147842491-147842504-TA;MOTIFS=ATATATATATTATATATATATATTATATATATATTAC,TA,AT;STRUC=<VC272113>	HPRC,HGSVC	Yes	0.233	No	NA,NA	NA	NA
chrX:147842330	613717	DEL	63	0.8415	0.6113	3	NA	NA	NA	NA	NA	NA	NA	NA	NA	No	ID=X-147842312-147842328-AT,X-147842328-147842343-TA,X-147842343-147842356-TA,X-147842356-147842367-TA,X-147842370-147842380-AT,X-147842380-147842393-TA,X-147842393-147842404-TA,X-147842407-147842417-AT,X-147842417-147842430-TA,X-147842430-147842441-TA,X-147842444-147842454-AT,X-147842454-147842467-TA,X-147842467-147842478-TA,X-147842481-147842491-AT,X-147842333-147842504-ATATATATATTATATATATATATTATATATATATTAC,X-147842491-147842504-TA;MOTIFS=ATATATATATTATATATATATATTATATATATATTAC,TA,AT;STRUC=<VC272113>	HPRC,HGSVC,1KG-ONT	No	0.004	No	NA,NA	NA	NA
chrX:147842331	613718	DEL	76	0.8393	0.5812	13	NA	NA	NA	NA	NA	NA	NA	NA	NA	No	ID=X-147842312-147842328-AT,X-147842328-147842343-TA,X-147842343-147842356-TA,X-147842356-147842367-TA,X-147842370-147842380-AT,X-147842380-147842393-TA,X-147842393-147842404-TA,X-147842407-147842417-AT,X-147842417-147842430-TA,X-147842430-147842441-TA,X-147842444-147842454-AT,X-147842454-147842467-TA,X-147842467-147842478-TA,X-147842481-147842491-AT,X-147842333-147842504-ATATATATATTATATATATATATTATATATATATTAC,X-147842491-147842504-TA;MOTIFS=ATATATATATTATATATATATATTATATATATATTAC,TA,AT;STRUC=<VC272113>	HPRC,HGSVC,1KG-ONT	Yes	0.025	No	NA,NA	NA	NA
chrX:147842333	613719	INS	74	0.8484	0.5565	50	NA	NA	NA	NA	NA	NA	NA	NA	NA	No	ID=X-147842312-147842328-AT,X-147842328-147842343-TA,X-147842343-147842356-TA,X-147842356-147842367-TA,X-147842370-147842380-AT,X-147842380-147842393-TA,X-147842393-147842404-TA,X-147842407-147842417-AT,X-147842417-147842430-TA,X-147842430-147842441-TA,X-147842444-147842454-AT,X-147842454-147842467-TA,X-147842467-147842478-TA,X-147842481-147842491-AT,X-147842333-147842504-ATATATATATTATATATATATATTATATATATATTAC,X-147842491-147842504-TA;MOTIFS=ATATATATATTATATATATATATTATATATATATTAC,TA,AT;STRUC=<VC272113>	HPRC,HGSVC,1KG-ONT	No	0.692	No	NA,NA	NA	NA
chrX:147842345	613720	INS	98	0.9044	0.3387	7	NA	NA	NA	NA	NA	NA	NA	NA	NA	No	ID=X-147842312-147842328-AT,X-147842328-147842343-TA,X-147842343-147842356-TA,X-147842356-147842367-TA,X-147842370-147842380-AT,X-147842380-147842393-TA,X-147842393-147842404-TA,X-147842407-147842417-AT,X-147842417-147842430-TA,X-147842430-147842441-TA,X-147842444-147842454-AT,X-147842454-147842467-TA,X-147842467-147842478-TA,X-147842481-147842491-AT,X-147842333-147842504-ATATATATATTATATATATATATTATATATATATTAC,X-147842491-147842504-TA;MOTIFS=ATATATATATTATATATATATATTATATATATATTAC,TA,AT;STRUC=<VC272113>	HPRC,HGSVC,1KG-ONT	No	0.692	No	NA,NA	NA	NA
chrX:147842345	613721	INS	74	0.9127	0.3218	10	NA	NA	NA	NA	NA	NA	NA	NA	NA	No	ID=X-147842312-147842328-AT,X-147842328-147842343-TA,X-147842343-147842356-TA,X-147842356-147842367-TA,X-147842370-147842380-AT,X-147842380-147842393-TA,X-147842393-147842404-TA,X-147842407-147842417-AT,X-147842417-147842430-TA,X-147842430-147842441-TA,X-147842444-147842454-AT,X-147842454-147842467-TA,X-147842467-147842478-TA,X-147842481-147842491-AT,X-147842333-147842504-ATATATATATTATATATATATATTATATATATATTAC,X-147842491-147842504-TA;MOTIFS=ATATATATATTATATATATATATTATATATATATTAC,TA,AT;STRUC=<VC272113>	HPRC,HGSVC,1KG-ONT	No	0.692	No	NA,NA	NA	NA
chrX:147842353	613722	DEL	91	0.9308	0.2839	26	NA	NA	NA	NA	NA	NA	NA	NA	NA	No	ID=X-147842312-147842328-AT,X-147842328-147842343-TA,X-147842343-147842356-TA,X-147842356-147842367-TA,X-147842370-147842380-AT,X-147842380-147842393-TA,X-147842393-147842404-TA,X-147842407-147842417-AT,X-147842417-147842430-TA,X-147842430-147842441-TA,X-147842444-147842454-AT,X-147842454-147842467-TA,X-147842467-147842478-TA,X-147842481-147842491-AT,X-147842333-147842504-ATATATATATTATATATATATATTATATATATATTAC,X-147842491-147842504-TA;MOTIFS=ATATATATATTATATATATATATTATATATATATTAC,TA,AT;STRUC=<VC272113>	HPRC,HGSVC,1KG-ONT	Yes	0.247	No	NA,NA	NA	NA
chrX:147842372	613723	DEL	109	0.9684	0.146	692	NA	NA	NA	NA	NA	NA	NA	NA	NA	No	ID=X-147842312-147842328-AT,X-147842328-147842343-TA,X-147842343-147842356-TA,X-147842356-147842367-TA,X-147842370-147842380-AT,X-147842380-147842393-TA,X-147842393-147842404-TA,X-147842407-147842417-AT,X-147842417-147842430-TA,X-147842430-147842441-TA,X-147842444-147842454-AT,X-147842454-147842467-TA,X-147842467-147842478-TA,X-147842481-147842491-AT,X-147842333-147842504-ATATATATATTATATATATATATTATATATATATTAC,X-147842491-147842504-TA;MOTIFS=ATATATATATTATATATATATATTATATATATATTAC,TA,AT;STRUC=<VC272113>	HPRC,HGSVC	Yes	0.172	No	NA,NA	NA	NA
chrX:147842386	613724	DEL	68	0.8567	0.53	15	NA	NA	NA	NA	NA	NA	NA	NA	NA	No	ID=X-147842312-147842328-AT,X-147842328-147842343-TA,X-147842343-147842356-TA,X-147842356-147842367-TA,X-147842370-147842380-AT,X-147842380-147842393-TA,X-147842393-147842404-TA,X-147842407-147842417-AT,X-147842417-147842430-TA,X-147842430-147842441-TA,X-147842444-147842454-AT,X-147842454-147842467-TA,X-147842467-147842478-TA,X-147842481-147842491-AT,X-147842333-147842504-ATATATATATTATATATATATATTATATATATATTAC,X-147842491-147842504-TA;MOTIFS=ATATATATATTATATATATATATTATATATATATTAC,TA,AT;STRUC=<VC272113>	HPRC,HGSVC,1KG-ONT	Yes	0.207	No	NA,NA	NA	NA
chrX:147842386	613725	DEL	81	0.8476	0.6898	10	NA	NA	NA	NA	NA	NA	NA	NA	NA	No	ID=X-147842312-147842328-AT,X-147842328-147842343-TA,X-147842343-147842356-TA,X-147842356-147842367-TA,X-147842370-147842380-AT,X-147842380-147842393-TA,X-147842393-147842404-TA,X-147842407-147842417-AT,X-147842417-147842430-TA,X-147842430-147842441-TA,X-147842444-147842454-AT,X-147842454-147842467-TA,X-147842467-147842478-TA,X-147842481-147842491-AT,X-147842333-147842504-ATATATATATTATATATATATATTATATATATATTAC,X-147842491-147842504-TA;MOTIFS=ATATATATATTATATATATATATTATATATATATTAC,TA,AT;STRUC=<VC272113>	HPRC,HGSVC,1KG-ONT	Yes	0.207	No	NA,NA	NA	NA
chrX:147842388	613726	DEL	103	0.8375	0.6115	38	NA	NA	NA	NA	NA	NA	NA	NA	NA	No	ID=X-147842312-147842328-AT,X-147842328-147842343-TA,X-147842343-147842356-TA,X-147842356-147842367-TA,X-147842370-147842380-AT,X-147842380-147842393-TA,X-147842393-147842404-TA,X-147842407-147842417-AT,X-147842417-147842430-TA,X-147842430-147842441-TA,X-147842444-147842454-AT,X-147842454-147842467-TA,X-147842467-147842478-TA,X-147842481-147842491-AT,X-147842333-147842504-ATATATATATTATATATATATATTATATATATATTAC,X-147842491-147842504-TA;MOTIFS=ATATATATATTATATATATATATTATATATATATTAC,TA,AT;STRUC=<VC272113>	HPRC,HGSVC	Yes	0.164	No	NA,NA	NA	NA
chrX:147842407	613727	DEL	50	0.825	0.6493	11	NA	NA	NA	NA	NA	NA	NA	NA	NA	No	ID=X-147842312-147842328-AT,X-147842328-147842343-TA,X-147842343-147842356-TA,X-147842356-147842367-TA,X-147842370-147842380-AT,X-147842380-147842393-TA,X-147842393-147842404-TA,X-147842407-147842417-AT,X-147842417-147842430-TA,X-147842430-147842441-TA,X-147842444-147842454-AT,X-147842454-147842467-TA,X-147842467-147842478-TA,X-147842481-147842491-AT,X-147842333-147842504-ATATATATATTATATATATATATTATATATATATTAC,X-147842491-147842504-TA;MOTIFS=ATATATATATTATATATATATATTATATATATATTAC,TA,AT;STRUC=<VC272113>	HPRC,HGSVC	Yes	0.207	No	NA,NA	NA	NA
chrX:147842413	613728	DEL	68	0.8891	0.4055	25	NA	NA	NA	NA	NA	NA	NA	NA	NA	No	ID=X-147842312-147842328-AT,X-147842328-147842343-TA,X-147842343-147842356-TA,X-147842356-147842367-TA,X-147842370-147842380-AT,X-147842380-147842393-TA,X-147842393-147842404-TA,X-147842407-147842417-AT,X-147842417-147842430-TA,X-147842430-147842441-TA,X-147842444-147842454-AT,X-147842454-147842467-TA,X-147842467-147842478-TA,X-147842481-147842491-AT,X-147842333-147842504-ATATATATATTATATATATATATTATATATATATTAC,X-147842491-147842504-TA;MOTIFS=ATATATATATTATATATATATATTATATATATATTAC,TA,AT;STRUC=<VC272113>	HPRC,HGSVC,1KG-ONT	Yes	0.191	No	NA,NA	NA	NA
chrX:147842419	613730	DEL	72	0.8877	0.4705	223	NA	NA	NA	NA	NA	NA	NA	NA	NA	No	ID=X-147842312-147842328-AT,X-147842328-147842343-TA,X-147842343-147842356-TA,X-147842356-147842367-TA,X-147842370-147842380-AT,X-147842380-147842393-TA,X-147842393-147842404-TA,X-147842407-147842417-AT,X-147842417-147842430-TA,X-147842430-147842441-TA,X-147842444-147842454-AT,X-147842454-147842467-TA,X-147842467-147842478-TA,X-147842481-147842491-AT,X-147842333-147842504-ATATATATATTATATATATATATTATATATATATTAC,X-147842491-147842504-TA;MOTIFS=ATATATATATTATATATATATATTATATATATATTAC,TA,AT;STRUC=<VC272113>	HPRC,HGSVC,1KG-ONT	Yes	0.083	No	NA,NA	NA	NA
chrX:147842419	613729	INS	59	0.951	0.2906	22	NA	NA	NA	NA	NA	NA	NA	NA	NA	No	ID=X-147842312-147842328-AT,X-147842328-147842343-TA,X-147842343-147842356-TA,X-147842356-147842367-TA,X-147842370-147842380-AT,X-147842380-147842393-TA,X-147842393-147842404-TA,X-147842407-147842417-AT,X-147842417-147842430-TA,X-147842430-147842441-TA,X-147842444-147842454-AT,X-147842454-147842467-TA,X-147842467-147842478-TA,X-147842481-147842491-AT,X-147842333-147842504-ATATATATATTATATATATATATTATATATATATTAC,X-147842491-147842504-TA;MOTIFS=ATATATATATTATATATATATATTATATATATATTAC,TA,AT;STRUC=<VC272113>	HPRC,HGSVC,1KG-ONT	No	0.692	No	NA,NA	NA	NA
chrX:147842491	613731	INS	64	0.9145	0.5007	30	NA	NA	NA	NA	NA	NA	NA	NA	NA	No	ID=X-147842312-147842328-AT,X-147842328-147842343-TA,X-147842343-147842356-TA,X-147842356-147842367-TA,X-147842370-147842380-AT,X-147842380-147842393-TA,X-147842393-147842404-TA,X-147842407-147842417-AT,X-147842417-147842430-TA,X-147842430-147842441-TA,X-147842444-147842454-AT,X-147842454-147842467-TA,X-147842467-147842478-TA,X-147842481-147842491-AT,X-147842333-147842504-ATATATATATTATATATATATATTATATATATATTAC,X-147842491-147842504-TA;MOTIFS=ATATATATATTATATATATATATTATATATATATTAC,TA,AT;STRUC=<VC272113>	HPRC,HGSVC,1KG-ONT	No	0.692	No	NA,NA	NA	NA
chrX:147901976	613732	DEL	2016	0.8786	0.4827	1	NA	NA	NA	NA	NA	NA	NA	NA	NA	No	ID=X-147902283-147902292-AAG;MOTIFS=AAG;STRUC=<TR4130263>,ID=X-147902669-147902680-AG;MOTIFS=AG;STRUC=<TR4130264>,ID=X-147903473-147903485-A;MOTIFS=A;STRUC=<TR4130265>,ID=X-147903630-147903639-AAG;MOTIFS=AAG;STRUC=<TR4130266>	HGSVC,1KG-ONT	Yes	3.025	No	NA,NA	NA	NA
chrX:147912049	613733	INS	72	0.8079	0.6824	9	FMR1(NA,NA)	FMR1(NA,NA)	NA	NA	NA	NA	NA	NA	promoter	No	ID=X-147912002-147912013-GGC,X-147912189-147912198-TGG;MOTIFS=TGG,GGC;STRUC=<VC272116>	HGSVC,1KG-ONT	No	18.3	No	NA,NA	NA	NA
chrX:147912049	613734	INS	51	0.8438	0.5952	34	FMR1(NA,NA)	FMR1(NA,NA)	NA	NA	NA	NA	NA	NA	promoter	No	ID=X-147912002-147912013-GGC,X-147912189-147912198-TGG;MOTIFS=TGG,GGC;STRUC=<VC272116>	HGSVC	No	18.3	No	NA,NA	NA	NA
chrX:147912051	613735	INS	57	0.8599	0.5183	24	FMR1(NA,NA)	FMR1(NA,NA)	NA	NA	NA	NA	NA	NA	promoter	No	ID=X-147912002-147912013-GGC,X-147912189-147912198-TGG;MOTIFS=TGG,GGC;STRUC=<VC272116>,ID=X-147912050-147912110-CGG;MOTIFS=CGG;STRUC=<TR4130277>	HGSVC,1KG-ONT	No	18.3	No	NA,NA	NA	NA
chrX:147912051	613736	INS	87	0.9295	0.2711	9	FMR1(NA,NA)	FMR1(NA,NA)	NA	NA	NA	NA	NA	NA	promoter	No	ID=X-147912002-147912013-GGC,X-147912189-147912198-TGG;MOTIFS=TGG,GGC;STRUC=<VC272116>,ID=X-147912050-147912110-CGG;MOTIFS=CGG;STRUC=<TR4130277>	HPRC,HGSVC,1KG-ONT	Yes	18.3	No	NA,NA	NA	NA
chrX:147912051	613737	INS	93	0.8592	0.5148	5	FMR1(NA,NA)	FMR1(NA,NA)	NA	NA	NA	NA	NA	NA	promoter	No	ID=X-147912002-147912013-GGC,X-147912189-147912198-TGG;MOTIFS=TGG,GGC;STRUC=<VC272116>,ID=X-147912050-147912110-CGG;MOTIFS=CGG;STRUC=<TR4130277>	HPRC,HGSVC,1KG-ONT	Yes	18.3	No	NA,NA	NA	NA
chrX:147912081	613738	INS	63	0.9345	0.2523	23	FMR1(NA,NA)	FMR1(NA,NA)	NA	NA	NA	NA	NA	NA	promoter	No	ID=X-147912002-147912013-GGC,X-147912189-147912198-TGG;MOTIFS=TGG,GGC;STRUC=<VC272116>,ID=X-147912050-147912110-CGG;MOTIFS=CGG;STRUC=<TR4130277>	HGSVC,1KG-ONT	No	18.06	No	NA,NA	NA	NA
chrX:147912081	613739	INS	111	0.8753	0.4804	2	FMR1(NA,NA)	FMR1(NA,NA)	NA	NA	NA	NA	NA	NA	promoter	No	ID=X-147912002-147912013-GGC,X-147912189-147912198-TGG;MOTIFS=TGG,GGC;STRUC=<VC272116>,ID=X-147912050-147912110-CGG;MOTIFS=CGG;STRUC=<TR4130277>	HPRC,1KG-ONT	Yes	18.06	No	NA,NA	NA	NA
chrX:147912081	613740	INS	81	0.8771	0.5065	7	FMR1(NA,NA)	FMR1(NA,NA)	NA	NA	NA	NA	NA	NA	promoter	No	ID=X-147912002-147912013-GGC,X-147912189-147912198-TGG;MOTIFS=TGG,GGC;STRUC=<VC272116>,ID=X-147912050-147912110-CGG;MOTIFS=CGG;STRUC=<TR4130277>	HGSVC,1KG-ONT	Yes	18.06	No	NA,NA	NA	NA
chrX:147912081	613741	INS	99	0.8835	0.4473	2	FMR1(NA,NA)	FMR1(NA,NA)	NA	NA	NA	NA	NA	NA	promoter	No	ID=X-147912002-147912013-GGC,X-147912189-147912198-TGG;MOTIFS=TGG,GGC;STRUC=<VC272116>,ID=X-147912050-147912110-CGG;MOTIFS=CGG;STRUC=<TR4130277>	HPRC,HGSVC,1KG-ONT	Yes	18.06	No	NA,NA	NA	NA
chrX:147912081	613742	INS	117	0.96	0.4109	2	FMR1(NA,NA)	FMR1(NA,NA)	NA	NA	NA	NA	NA	NA	promoter	No	ID=X-147912002-147912013-GGC,X-147912189-147912198-TGG;MOTIFS=TGG,GGC;STRUC=<VC272116>,ID=X-147912050-147912110-CGG;MOTIFS=CGG;STRUC=<TR4130277>	HPRC	Yes	18.06	No	NA,NA	NA	NA
chrX:147912081	613743	INS	67	0.8212	0.6534	13	FMR1(NA,NA)	FMR1(NA,NA)	NA	NA	NA	NA	NA	NA	promoter	No	ID=X-147912002-147912013-GGC,X-147912189-147912198-TGG;MOTIFS=TGG,GGC;STRUC=<VC272116>,ID=X-147912050-147912110-CGG;MOTIFS=CGG;STRUC=<TR4130277>	HGSVC,1KG-ONT	No	18.06	No	NA,NA	NA	NA
chrX:147912081	613744	INS	57	0.8226	0.6407	3	FMR1(NA,NA)	FMR1(NA,NA)	NA	NA	NA	NA	NA	NA	promoter	No	ID=X-147912002-147912013-GGC,X-147912189-147912198-TGG;MOTIFS=TGG,GGC;STRUC=<VC272116>,ID=X-147912050-147912110-CGG;MOTIFS=CGG;STRUC=<TR4130277>	HGSVC,1KG-ONT	No	18.06	No	NA,NA	NA	NA
chrX:147912091	613745	INS	57	0.8246	0.6737	1	FMR1(NA,NA)	FMR1(NA,NA)	NA	NA	NA	NA	NA	NA	promoter	No	ID=X-147912002-147912013-GGC,X-147912189-147912198-TGG;MOTIFS=TGG,GGC;STRUC=<VC272116>,ID=X-147912050-147912110-CGG;MOTIFS=CGG;STRUC=<TR4130277>	HGSVC,1KG-ONT	No	18.6	No	NA,NA	NA	NA
chrX:147947242	613746	INS	298	0.8453	0.5541	5	FMR1(NA,NA)	FMR1(NA,NA)	NA	NA	NA	NA	NA	NA	NA	No	NA	HGSVC	Yes	0.011	No	NA,NA	NA	NA
chrX:147954806	613747	DEL	2168	0.852	0.5585	3	NA	NA	NA	NA	NA	NA	NA	NA	NA	No	ID=X-147955606-147955621-A;MOTIFS=A;STRUC=<TR4130328>,ID=X-147955616-147955634-AAAAAG;MOTIFS=AAAAAG;STRUC=(AAAAAG)n	1KG-ONT	Yes	0.706	No	NA,NA	NA	NA
chrX:147956313	613748	INS	328	0.9408	0.2509	13	NA	NA	NA	NA	NA	NA	NA	NA	NA	No	NA	NA	Yes	1.616	No	NA,NA	NA	NA
chrX:147981234	613749	INS	69	0.8867	0.42	1	NA	NA	NA	NA	NA	NA	NA	NA	NA	No	NA	HPRC,HGSVC	No	2.941	No	NA,NA	NA	NA
chrX:147981234	613750	INS	54	0.9044	0.3535	267	NA	NA	NA	NA	NA	NA	NA	NA	NA	No	NA	HPRC,HGSVC	No	2.941	No	NA,NA	NA	NA
chrX:147981234	613751	INS	81	0.8523	0.548	214	NA	NA	NA	NA	NA	NA	NA	NA	NA	No	NA	HPRC,HGSVC,1KG-ONT	No	2.941	No	NA,NA	NA	NA
chrX:147981234	613752	INS	108	0.8927	0.403	87	NA	NA	NA	NA	NA	NA	NA	NA	NA	No	NA	HPRC,HGSVC,1KG-ONT	No	2.941	No	NA,NA	NA	NA
chrX:147981234	613753	INS	135	0.8918	0.3786	18	NA	NA	NA	NA	NA	NA	NA	NA	NA	No	NA	HPRC,HGSVC,1KG-ONT	No	2.941	No	NA,NA	NA	NA
chrX:147981234	613754	INS	162	0.8165	0.6514	6	NA	NA	NA	NA	NA	NA	NA	NA	NA	No	NA	HPRC	No	2.941	No	NA,NA	NA	NA
chrX:147981234	613755	DEL	54	0.8801	0.4298	1	NA	NA	NA	NA	NA	NA	NA	NA	NA	No	ID=X-147981234-147981353-CACGGACTGCCCCGGAAGCTTCTGGGC;MOTIFS=CACGGACTGCCCCGGAAGCTTCTGGGC;STRUC=<TR4130355>	NA	Yes	1.605	No	NA,NA	NA	NA
chrX:147981353	613758	INS	55	0.8752	0.4486	33	NA	NA	NA	NA	NA	NA	NA	NA	NA	No	ID=X-147981234-147981353-CACGGACTGCCCCGGAAGCTTCTGGGC;MOTIFS=CACGGACTGCCCCGGAAGCTTCTGGGC;STRUC=<TR4130355>	HPRC,HGSVC	No	2.941	No	NA,NA	NA	NA
chrX:147992446	613759	INS	834	0.8776	0.4224	16	NA	NA	NA	NA	NA	NA	NA	NA	NA	No	ID=X-147992517-147992525-C;MOTIFS=C;STRUC=(C)n	HPRC,HGSVC,1KG-ONT	No	0.008	No	NA,NA	NA	NA
chrX:147992454	613760	INS	1214	0.8892	0.4053	50	NA	NA	NA	NA	NA	NA	NA	NA	NA	No	ID=X-147992517-147992525-C;MOTIFS=C;STRUC=(C)n	HPRC,HGSVC	No	0.008	No	NA,NA	NA	NA
chrX:147992458	613761	INS	780	0.9807	0.0556	528	NA	NA	NA	NA	NA	NA	NA	NA	NA	No	ID=X-147992517-147992525-C;MOTIFS=C;STRUC=(C)n	HPRC,HGSVC,1KG-ONT	No	0.008	No	NA,NA	NA	NA
chrX:147992458	613762	INS	734	0.9297	0.2806	4	NA	NA	NA	NA	NA	NA	NA	NA	NA	No	ID=X-147992517-147992525-C;MOTIFS=C;STRUC=(C)n	HPRC,HGSVC,1KG-ONT	No	0.008	No	NA,NA	NA	NA
chrX:147992460	613763	INS	357	0.8404	0.6191	1	NA	NA	NA	NA	NA	NA	NA	NA	NA	No	ID=X-147992517-147992525-C;MOTIFS=C;STRUC=(C)n	HPRC	No	0.008	No	NA,NA	NA	NA
chrX:147992469	613764	INS	1280	0.9614	0.1564	244	NA	NA	NA	NA	NA	NA	NA	NA	NA	No	ID=X-147992517-147992525-C;MOTIFS=C;STRUC=(C)n	HPRC,HGSVC	No	0.008	No	NA,NA	NA	NA
chrX:147992469	613765	INS	1102	0.9446	0.2208	163	NA	NA	NA	NA	NA	NA	NA	NA	NA	No	ID=X-147992517-147992525-C;MOTIFS=C;STRUC=(C)n	HPRC,HGSVC,1KG-ONT	No	0.008	No	NA,NA	NA	NA
chrX:147992469	613766	INS	734	0.9925	0.0147	3	NA	NA	NA	NA	NA	NA	NA	NA	NA	No	ID=X-147992517-147992525-C;MOTIFS=C;STRUC=(C)n	HPRC,HGSVC,1KG-ONT	No	0.008	No	NA,NA	NA	NA
chrX:147992470	613767	INS	325	0.8353	0.5984	2	NA	NA	NA	NA	NA	NA	NA	NA	NA	No	ID=X-147992517-147992525-C;MOTIFS=C;STRUC=(C)n	HPRC	No	0.008	No	NA,NA	NA	NA
chrX:147992504	613768	INS	1310	0.8717	0.4752	110	NA	NA	NA	NA	NA	NA	NA	NA	NA	No	ID=X-147992517-147992525-C;MOTIFS=C;STRUC=(C)n	HPRC,HGSVC	No	0.008	No	NA,NA	NA	NA
chrX:147992513	613769	INS	791	0.9005	0.3531	321	NA	NA	NA	NA	NA	NA	NA	NA	NA	No	ID=X-147992517-147992525-C;MOTIFS=C;STRUC=(C)n	HPRC,HGSVC,1KG-ONT	No	0.008	No	NA,NA	NA	NA
chrX:148016096	613770	DEL	145	0.8914	0.4082	80	NA	NA	NA	NA	NA	NA	NA	NA	NA	No	NA	HPRC,HGSVC,1KG-ONT	No	3.677	No	NA,NA	NA	NA
chrX:148016184	613771	INS	146	0.836	0.5994	1	NA	NA	NA	NA	NA	NA	NA	NA	NA	No	NA	NA	No	2.44	No	NA,NA	NA	NA
chrX:148038739	613772	INS	163	0.8855	0.5111	6	NA	NA	NA	NA	NA	NA	NA	NA	NA	No	NA	HPRC,HGSVC	Yes	1.616	No	NA,NA	NA	NA
chrX:148038739	613773	INS	127	0.9013	0.3802	43	NA	NA	NA	NA	NA	NA	NA	NA	NA	No	NA	HPRC,HGSVC,1KG-ONT	Yes	1.616	No	NA,NA	NA	NA
chrX:148038739	613774	INS	95	0.7992	0.6767	23	NA	NA	NA	NA	NA	NA	NA	NA	NA	No	NA	HPRC,HGSVC,1KG-ONT	Yes	1.616	No	NA,NA	NA	NA
chrX:148038740	613776	INS	80	0.827	0.6297	6	NA	NA	NA	NA	NA	NA	NA	NA	NA	No	NA	HPRC,HGSVC,1KG-ONT	Yes	1.616	No	NA,NA	NA	NA
chrX:148038740	613783	INS	119	0.8524	0.5793	48	NA	NA	NA	NA	NA	NA	NA	NA	NA	No	NA	HPRC,HGSVC,1KG-ONT	Yes	1.616	No	NA,NA	NA	NA
chrX:148038740	613782	INS	139	0.8353	0.6163	30	NA	NA	NA	NA	NA	NA	NA	NA	NA	No	NA	HPRC,HGSVC,1KG-ONT	Yes	1.616	No	NA,NA	NA	NA
chrX:148038740	613781	INS	148	0.9263	0.2733	9	NA	NA	NA	NA	NA	NA	NA	NA	NA	No	NA	HPRC,HGSVC,1KG-ONT	Yes	1.616	No	NA,NA	NA	NA
chrX:148038740	613780	INS	59	0.901	0.3625	6	NA	NA	NA	NA	NA	NA	NA	NA	NA	No	NA	HPRC	Yes	1.616	No	NA,NA	NA	NA
chrX:148038740	613779	INS	63	0.9049	0.3763	2	NA	NA	NA	NA	NA	NA	NA	NA	NA	No	NA	HPRC,HGSVC	Yes	1.616	No	NA,NA	NA	NA
chrX:148038740	613778	INS	55	0.8849	0.3994	23	NA	NA	NA	NA	NA	NA	NA	NA	NA	No	NA	HPRC	Yes	1.616	No	NA,NA	NA	NA
chrX:148038740	613777	INS	51	0.8872	0.4262	83	NA	NA	NA	NA	NA	NA	NA	NA	NA	No	NA	HPRC	Yes	1.616	No	NA,NA	NA	NA
chrX:148038740	613775	INS	88	0.8092	0.6653	24	NA	NA	NA	NA	NA	NA	NA	NA	NA	No	NA	HPRC,HGSVC,1KG-ONT	Yes	1.616	No	NA,NA	NA	NA
chrX:148038744	613784	INS	111	0.8222	0.629	43	NA	NA	NA	NA	NA	NA	NA	NA	NA	No	ID=X-148038740-148038792-AAAG;MOTIFS=AAAG;STRUC=<TR4130426>	HPRC,HGSVC,1KG-ONT	Yes	1.616	No	NA,NA	NA	NA
chrX:148038744	613785	INS	103	0.8492	0.5504	31	NA	NA	NA	NA	NA	NA	NA	NA	NA	No	ID=X-148038740-148038792-AAAG;MOTIFS=AAAG;STRUC=<TR4130426>	HPRC,HGSVC,1KG-ONT	Yes	1.616	No	NA,NA	NA	NA
chrX:148038748	613786	INS	68	0.8452	0.5987	10	NA	NA	NA	NA	NA	NA	NA	NA	NA	No	ID=X-148038740-148038792-AAAG;MOTIFS=AAAG;STRUC=<TR4130426>	HPRC,HGSVC	Yes	1.616	No	NA,NA	NA	NA
chrX:148038752	613787	INS	64	0.8392	0.5827	13	NA	NA	NA	NA	NA	NA	NA	NA	NA	No	ID=X-148038740-148038792-AAAG;MOTIFS=AAAG;STRUC=<TR4130426>	HPRC,HGSVC	Yes	1.616	No	NA,NA	NA	NA
chrX:148038752	613788	INS	60	0.9386	0.4497	5	NA	NA	NA	NA	NA	NA	NA	NA	NA	No	ID=X-148038740-148038792-AAAG;MOTIFS=AAAG;STRUC=<TR4130426>	HPRC	Yes	1.616	No	NA,NA	NA	NA
chrX:148038755	613789	INS	56	0.8928	0.3909	4	NA	NA	NA	NA	NA	NA	NA	NA	NA	No	ID=X-148038740-148038792-AAAG;MOTIFS=AAAG;STRUC=<TR4130426>	HPRC	Yes	1.616	No	NA,NA	NA	NA
chrX:148038793	613790	INS	59	0.8113	0.6801	7	NA	NA	NA	NA	NA	NA	NA	NA	NA	No	NA	HPRC	Yes	1.616	No	NA,NA	NA	NA
chrX:148058532	613791	INS	309	0.921	0.3248	1	NA	NA	NA	NA	NA	NA	NA	NA	NA	No	NA	NA	No	5.484	No	NA,NA	NA	NA
chrX:148167842	613792	DEL	58	0.8459	0.6022	3	NA	NA	NA	NA	NA	NA	NA	NA	NA	No	NA	NA	Yes	1.196	No	NA,NA	NA	NA
chrX:148171749	613793	DEL	134	0.8524	0.5356	1	NA	NA	NA	NA	NA	NA	NA	NA	NA	No	NA	NA	No	1.835	No	NA,NA	NA	NA
chrX:148171863	613794	DEL	96	0.8804	0.4447	1	NA	NA	NA	NA	NA	NA	NA	NA	NA	No	NA	NA	No	1.704	No	NA,NA	NA	NA
chrX:148194786	613795	INS	102	0.8448	0.5519	1	NA	NA	NA	NA	NA	NA	NA	NA	NA	No	NA	NA	No	2.254	No	NA,NA	NA	NA
chrX:148196006	613796	INS	396	0.8154	0.6604	29	NA	NA	NA	NA	NA	NA	NA	NA	NA	No	ID=X-148195995-148196005-AT,X-148195998-148196019-TATATAT,X-148196012-148196022-TA,X-148196046-148196074-CATATAT,X-148196078-148196106-CATATAT,X-148196186-148196196-AT,X-148196256-148196275-AT,X-148196330-148196340-GAT;MOTIFS=GAT,CATATAT,TA,AT,TATATAT;STRUC=<VC272137>	HPRC,HGSVC,1KG-ONT	Yes	1.616	No	NA,NA	NA	NA
chrX:148196011	613798	INS	385	0.8248	0.6688	5	NA	NA	NA	NA	NA	NA	NA	NA	NA	No	ID=X-148195995-148196005-AT,X-148195998-148196019-TATATAT,X-148196012-148196022-TA,X-148196046-148196074-CATATAT,X-148196078-148196106-CATATAT,X-148196186-148196196-AT,X-148196256-148196275-AT,X-148196330-148196340-GAT;MOTIFS=GAT,CATATAT,TA,AT,TATATAT;STRUC=<VC272137>	HPRC,HGSVC,1KG-ONT	Yes	1.616	No	NA,NA	NA	NA
chrX:148196013	613801	INS	512	0.8421	0.5762	1	NA	NA	NA	NA	NA	NA	NA	NA	NA	No	ID=X-148195995-148196005-AT,X-148195998-148196019-TATATAT,X-148196012-148196022-TA,X-148196046-148196074-CATATAT,X-148196078-148196106-CATATAT,X-148196186-148196196-AT,X-148196256-148196275-AT,X-148196330-148196340-GAT;MOTIFS=GAT,CATATAT,TA,AT,TATATAT;STRUC=<VC272137>	HPRC,HGSVC,1KG-ONT	Yes	1.616	No	NA,NA	NA	NA
chrX:148196013	613802	INS	445	0.8348	0.611	26	NA	NA	NA	NA	NA	NA	NA	NA	NA	No	ID=X-148195995-148196005-AT,X-148195998-148196019-TATATAT,X-148196012-148196022-TA,X-148196046-148196074-CATATAT,X-148196078-148196106-CATATAT,X-148196186-148196196-AT,X-148196256-148196275-AT,X-148196330-148196340-GAT;MOTIFS=GAT,CATATAT,TA,AT,TATATAT;STRUC=<VC272137>	HPRC,HGSVC,1KG-ONT	Yes	1.616	No	NA,NA	NA	NA
chrX:148196013	613803	INS	360	0.8364	0.6337	20	NA	NA	NA	NA	NA	NA	NA	NA	NA	No	ID=X-148195995-148196005-AT,X-148195998-148196019-TATATAT,X-148196012-148196022-TA,X-148196046-148196074-CATATAT,X-148196078-148196106-CATATAT,X-148196186-148196196-AT,X-148196256-148196275-AT,X-148196330-148196340-GAT;MOTIFS=GAT,CATATAT,TA,AT,TATATAT;STRUC=<VC272137>	HPRC,HGSVC,1KG-ONT	Yes	1.616	No	NA,NA	NA	NA
chrX:148196013	613804	INS	328	0.834	0.658	2	NA	NA	NA	NA	NA	NA	NA	NA	NA	No	ID=X-148195995-148196005-AT,X-148195998-148196019-TATATAT,X-148196012-148196022-TA,X-148196046-148196074-CATATAT,X-148196078-148196106-CATATAT,X-148196186-148196196-AT,X-148196256-148196275-AT,X-148196330-148196340-GAT;MOTIFS=GAT,CATATAT,TA,AT,TATATAT;STRUC=<VC272137>	HPRC,HGSVC	Yes	1.616	No	NA,NA	NA	NA
chrX:148196026	613810	INS	611	0.8409	0.5786	46	NA	NA	NA	NA	NA	NA	NA	NA	NA	No	ID=X-148195995-148196005-AT,X-148195998-148196019-TATATAT,X-148196012-148196022-TA,X-148196046-148196074-CATATAT,X-148196078-148196106-CATATAT,X-148196186-148196196-AT,X-148196256-148196275-AT,X-148196330-148196340-GAT;MOTIFS=GAT,CATATAT,TA,AT,TATATAT;STRUC=<VC272137>	HPRC,HGSVC,1KG-ONT	Yes	1.616	No	NA,NA	NA	NA
chrX:148196026	613809	INS	266	0.8015	0.6891	1	NA	NA	NA	NA	NA	NA	NA	NA	NA	No	ID=X-148195995-148196005-AT,X-148195998-148196019-TATATAT,X-148196012-148196022-TA,X-148196046-148196074-CATATAT,X-148196078-148196106-CATATAT,X-148196186-148196196-AT,X-148196256-148196275-AT,X-148196330-148196340-GAT;MOTIFS=GAT,CATATAT,TA,AT,TATATAT;STRUC=<VC272137>	HPRC,HGSVC	Yes	1.616	No	NA,NA	NA	NA
chrX:148196026	613808	INS	655	0.8467	0.563	9	NA	NA	NA	NA	NA	NA	NA	NA	NA	No	ID=X-148195995-148196005-AT,X-148195998-148196019-TATATAT,X-148196012-148196022-TA,X-148196046-148196074-CATATAT,X-148196078-148196106-CATATAT,X-148196186-148196196-AT,X-148196256-148196275-AT,X-148196330-148196340-GAT;MOTIFS=GAT,CATATAT,TA,AT,TATATAT;STRUC=<VC272137>	HPRC,HGSVC,1KG-ONT	Yes	1.616	No	NA,NA	NA	NA
chrX:148196026	613806	INS	734	0.9066	0.3616	23	NA	NA	NA	NA	NA	NA	NA	NA	NA	No	ID=X-148195995-148196005-AT,X-148195998-148196019-TATATAT,X-148196012-148196022-TA,X-148196046-148196074-CATATAT,X-148196078-148196106-CATATAT,X-148196186-148196196-AT,X-148196256-148196275-AT,X-148196330-148196340-GAT;MOTIFS=GAT,CATATAT,TA,AT,TATATAT;STRUC=<VC272137>	HPRC,HGSVC,1KG-ONT	Yes	1.616	No	NA,NA	NA	NA
chrX:148196026	613805	INS	809	0.8819	0.4226	115	NA	NA	NA	NA	NA	NA	NA	NA	NA	No	ID=X-148195995-148196005-AT,X-148195998-148196019-TATATAT,X-148196012-148196022-TA,X-148196046-148196074-CATATAT,X-148196078-148196106-CATATAT,X-148196186-148196196-AT,X-148196256-148196275-AT,X-148196330-148196340-GAT;MOTIFS=GAT,CATATAT,TA,AT,TATATAT;STRUC=<VC272137>	HPRC,HGSVC,1KG-ONT	Yes	1.616	No	NA,NA	NA	NA
chrX:148196026	613807	INS	696	0.8377	0.5944	22	NA	NA	NA	NA	NA	NA	NA	NA	NA	No	ID=X-148195995-148196005-AT,X-148195998-148196019-TATATAT,X-148196012-148196022-TA,X-148196046-148196074-CATATAT,X-148196078-148196106-CATATAT,X-148196186-148196196-AT,X-148196256-148196275-AT,X-148196330-148196340-GAT;MOTIFS=GAT,CATATAT,TA,AT,TATATAT;STRUC=<VC272137>	HPRC,HGSVC,1KG-ONT	Yes	1.616	No	NA,NA	NA	NA
chrX:148196028	613812	INS	519	0.8582	0.5222	33	NA	NA	NA	NA	NA	NA	NA	NA	NA	No	ID=X-148195995-148196005-AT,X-148195998-148196019-TATATAT,X-148196012-148196022-TA,X-148196046-148196074-CATATAT,X-148196078-148196106-CATATAT,X-148196186-148196196-AT,X-148196256-148196275-AT,X-148196330-148196340-GAT;MOTIFS=GAT,CATATAT,TA,AT,TATATAT;STRUC=<VC272137>	HPRC,HGSVC,1KG-ONT	Yes	1.616	No	NA,NA	NA	NA
chrX:148196028	613813	INS	485	0.8228	0.6283	29	NA	NA	NA	NA	NA	NA	NA	NA	NA	No	ID=X-148195995-148196005-AT,X-148195998-148196019-TATATAT,X-148196012-148196022-TA,X-148196046-148196074-CATATAT,X-148196078-148196106-CATATAT,X-148196186-148196196-AT,X-148196256-148196275-AT,X-148196330-148196340-GAT;MOTIFS=GAT,CATATAT,TA,AT,TATATAT;STRUC=<VC272137>	HPRC,HGSVC,1KG-ONT	Yes	1.616	No	NA,NA	NA	NA
chrX:148196028	613814	INS	547	0.8343	0.5939	23	NA	NA	NA	NA	NA	NA	NA	NA	NA	No	ID=X-148195995-148196005-AT,X-148195998-148196019-TATATAT,X-148196012-148196022-TA,X-148196046-148196074-CATATAT,X-148196078-148196106-CATATAT,X-148196186-148196196-AT,X-148196256-148196275-AT,X-148196330-148196340-GAT;MOTIFS=GAT,CATATAT,TA,AT,TATATAT;STRUC=<VC272137>	HPRC,HGSVC,1KG-ONT	Yes	1.616	No	NA,NA	NA	NA
chrX:148196028	613815	INS	578	0.8131	0.6807	28	NA	NA	NA	NA	NA	NA	NA	NA	NA	No	ID=X-148195995-148196005-AT,X-148195998-148196019-TATATAT,X-148196012-148196022-TA,X-148196046-148196074-CATATAT,X-148196078-148196106-CATATAT,X-148196186-148196196-AT,X-148196256-148196275-AT,X-148196330-148196340-GAT;MOTIFS=GAT,CATATAT,TA,AT,TATATAT;STRUC=<VC272137>	HPRC,HGSVC,1KG-ONT	Yes	1.616	No	NA,NA	NA	NA
chrX:148196028	613816	INS	671	0.839	0.595	58	NA	NA	NA	NA	NA	NA	NA	NA	NA	No	ID=X-148195995-148196005-AT,X-148195998-148196019-TATATAT,X-148196012-148196022-TA,X-148196046-148196074-CATATAT,X-148196078-148196106-CATATAT,X-148196186-148196196-AT,X-148196256-148196275-AT,X-148196330-148196340-GAT;MOTIFS=GAT,CATATAT,TA,AT,TATATAT;STRUC=<VC272137>	HPRC,HGSVC,1KG-ONT	Yes	1.616	No	NA,NA	NA	NA
chrX:148196029	613818	INS	902	0.8937	0.4062	117	NA	NA	NA	NA	NA	NA	NA	NA	NA	No	ID=X-148195995-148196005-AT,X-148195998-148196019-TATATAT,X-148196012-148196022-TA,X-148196046-148196074-CATATAT,X-148196078-148196106-CATATAT,X-148196186-148196196-AT,X-148196256-148196275-AT,X-148196330-148196340-GAT;MOTIFS=GAT,CATATAT,TA,AT,TATATAT;STRUC=<VC272137>	HPRC,HGSVC	Yes	1.616	No	NA,NA	NA	NA
chrX:148196039	613819	INS	733	0.9433	0.381	26	NA	NA	NA	NA	NA	NA	NA	NA	NA	No	ID=X-148195995-148196005-AT,X-148195998-148196019-TATATAT,X-148196012-148196022-TA,X-148196046-148196074-CATATAT,X-148196078-148196106-CATATAT,X-148196186-148196196-AT,X-148196256-148196275-AT,X-148196330-148196340-GAT;MOTIFS=GAT,CATATAT,TA,AT,TATATAT;STRUC=<VC272137>	HPRC,HGSVC,1KG-ONT	Yes	1.616	No	NA,NA	NA	NA
chrX:148196039	613827	INS	491	0.8865	0.4087	3	NA	NA	NA	NA	NA	NA	NA	NA	NA	No	ID=X-148195995-148196005-AT,X-148195998-148196019-TATATAT,X-148196012-148196022-TA,X-148196046-148196074-CATATAT,X-148196078-148196106-CATATAT,X-148196186-148196196-AT,X-148196256-148196275-AT,X-148196330-148196340-GAT;MOTIFS=GAT,CATATAT,TA,AT,TATATAT;STRUC=<VC272137>	HPRC,HGSVC,1KG-ONT	Yes	1.616	No	NA,NA	NA	NA
chrX:148196039	613826	INS	466	0.8465	0.5625	8	NA	NA	NA	NA	NA	NA	NA	NA	NA	No	ID=X-148195995-148196005-AT,X-148195998-148196019-TATATAT,X-148196012-148196022-TA,X-148196046-148196074-CATATAT,X-148196078-148196106-CATATAT,X-148196186-148196196-AT,X-148196256-148196275-AT,X-148196330-148196340-GAT;MOTIFS=GAT,CATATAT,TA,AT,TATATAT;STRUC=<VC272137>	HPRC,HGSVC,1KG-ONT	Yes	1.616	No	NA,NA	NA	NA
chrX:148196039	613825	INS	794	0.806	0.6643	76	NA	NA	NA	NA	NA	NA	NA	NA	NA	No	ID=X-148195995-148196005-AT,X-148195998-148196019-TATATAT,X-148196012-148196022-TA,X-148196046-148196074-CATATAT,X-148196078-148196106-CATATAT,X-148196186-148196196-AT,X-148196256-148196275-AT,X-148196330-148196340-GAT;MOTIFS=GAT,CATATAT,TA,AT,TATATAT;STRUC=<VC272137>	HPRC,HGSVC,1KG-ONT	Yes	1.616	No	NA,NA	NA	NA
chrX:148196039	613824	INS	581	0.8497	0.5605	1	NA	NA	NA	NA	NA	NA	NA	NA	NA	No	ID=X-148195995-148196005-AT,X-148195998-148196019-TATATAT,X-148196012-148196022-TA,X-148196046-148196074-CATATAT,X-148196078-148196106-CATATAT,X-148196186-148196196-AT,X-148196256-148196275-AT,X-148196330-148196340-GAT;MOTIFS=GAT,CATATAT,TA,AT,TATATAT;STRUC=<VC272137>	HPRC,HGSVC,1KG-ONT	Yes	1.616	No	NA,NA	NA	NA
chrX:148196039	613823	INS	424	0.7896	0.6939	11	NA	NA	NA	NA	NA	NA	NA	NA	NA	No	ID=X-148195995-148196005-AT,X-148195998-148196019-TATATAT,X-148196012-148196022-TA,X-148196046-148196074-CATATAT,X-148196078-148196106-CATATAT,X-148196186-148196196-AT,X-148196256-148196275-AT,X-148196330-148196340-GAT;MOTIFS=GAT,CATATAT,TA,AT,TATATAT;STRUC=<VC272137>	HPRC,HGSVC,1KG-ONT	Yes	1.616	No	NA,NA	NA	NA
chrX:148196039	613822	INS	664	0.8113	0.6522	1	NA	NA	NA	NA	NA	NA	NA	NA	NA	No	ID=X-148195995-148196005-AT,X-148195998-148196019-TATATAT,X-148196012-148196022-TA,X-148196046-148196074-CATATAT,X-148196078-148196106-CATATAT,X-148196186-148196196-AT,X-148196256-148196275-AT,X-148196330-148196340-GAT;MOTIFS=GAT,CATATAT,TA,AT,TATATAT;STRUC=<VC272137>	HPRC,HGSVC,1KG-ONT	Yes	1.616	No	NA,NA	NA	NA
chrX:148196039	613821	INS	502	0.9013	0.3676	7	NA	NA	NA	NA	NA	NA	NA	NA	NA	No	ID=X-148195995-148196005-AT,X-148195998-148196019-TATATAT,X-148196012-148196022-TA,X-148196046-148196074-CATATAT,X-148196078-148196106-CATATAT,X-148196186-148196196-AT,X-148196256-148196275-AT,X-148196330-148196340-GAT;MOTIFS=GAT,CATATAT,TA,AT,TATATAT;STRUC=<VC272137>	HPRC,HGSVC,1KG-ONT	Yes	1.616	No	NA,NA	NA	NA
chrX:148196039	613820	INS	548	0.8276	0.6814	2	NA	NA	NA	NA	NA	NA	NA	NA	NA	No	ID=X-148195995-148196005-AT,X-148195998-148196019-TATATAT,X-148196012-148196022-TA,X-148196046-148196074-CATATAT,X-148196078-148196106-CATATAT,X-148196186-148196196-AT,X-148196256-148196275-AT,X-148196330-148196340-GAT;MOTIFS=GAT,CATATAT,TA,AT,TATATAT;STRUC=<VC272137>	HPRC,HGSVC,1KG-ONT	Yes	1.616	No	NA,NA	NA	NA
chrX:148196040	613829	INS	600	0.8619	0.526	2	NA	NA	NA	NA	NA	NA	NA	NA	NA	No	ID=X-148195995-148196005-AT,X-148195998-148196019-TATATAT,X-148196012-148196022-TA,X-148196046-148196074-CATATAT,X-148196078-148196106-CATATAT,X-148196186-148196196-AT,X-148196256-148196275-AT,X-148196330-148196340-GAT;MOTIFS=GAT,CATATAT,TA,AT,TATATAT;STRUC=<VC272137>	HPRC,HGSVC,1KG-ONT	Yes	1.616	No	NA,NA	NA	NA
chrX:148196040	613830	INS	706	0.8627	0.5219	37	NA	NA	NA	NA	NA	NA	NA	NA	NA	No	ID=X-148195995-148196005-AT,X-148195998-148196019-TATATAT,X-148196012-148196022-TA,X-148196046-148196074-CATATAT,X-148196078-148196106-CATATAT,X-148196186-148196196-AT,X-148196256-148196275-AT,X-148196330-148196340-GAT;MOTIFS=GAT,CATATAT,TA,AT,TATATAT;STRUC=<VC272137>	HPRC,HGSVC,1KG-ONT	Yes	1.616	No	NA,NA	NA	NA
chrX:148196044	613832	INS	570	0.8568	0.545	4	NA	NA	NA	NA	NA	NA	NA	NA	NA	No	ID=X-148195995-148196005-AT,X-148195998-148196019-TATATAT,X-148196012-148196022-TA,X-148196046-148196074-CATATAT,X-148196078-148196106-CATATAT,X-148196186-148196196-AT,X-148196256-148196275-AT,X-148196330-148196340-GAT;MOTIFS=GAT,CATATAT,TA,AT,TATATAT;STRUC=<VC272137>	HPRC,HGSVC,1KG-ONT	Yes	1.616	No	NA,NA	NA	NA
chrX:148196044	613833	INS	604	0.9048	0.3444	5	NA	NA	NA	NA	NA	NA	NA	NA	NA	No	ID=X-148195995-148196005-AT,X-148195998-148196019-TATATAT,X-148196012-148196022-TA,X-148196046-148196074-CATATAT,X-148196078-148196106-CATATAT,X-148196186-148196196-AT,X-148196256-148196275-AT,X-148196330-148196340-GAT;MOTIFS=GAT,CATATAT,TA,AT,TATATAT;STRUC=<VC272137>	HPRC,HGSVC,1KG-ONT	Yes	1.616	No	NA,NA	NA	NA
chrX:148196044	613834	INS	636	0.842	0.5785	1	NA	NA	NA	NA	NA	NA	NA	NA	NA	No	ID=X-148195995-148196005-AT,X-148195998-148196019-TATATAT,X-148196012-148196022-TA,X-148196046-148196074-CATATAT,X-148196078-148196106-CATATAT,X-148196186-148196196-AT,X-148196256-148196275-AT,X-148196330-148196340-GAT;MOTIFS=GAT,CATATAT,TA,AT,TATATAT;STRUC=<VC272137>	HPRC,HGSVC,1KG-ONT	Yes	1.616	No	NA,NA	NA	NA
chrX:148196044	613836	INS	231	0.8373	0.6152	1	NA	NA	NA	NA	NA	NA	NA	NA	NA	No	ID=X-148195995-148196005-AT,X-148195998-148196019-TATATAT,X-148196012-148196022-TA,X-148196046-148196074-CATATAT,X-148196078-148196106-CATATAT,X-148196186-148196196-AT,X-148196256-148196275-AT,X-148196330-148196340-GAT;MOTIFS=GAT,CATATAT,TA,AT,TATATAT;STRUC=<VC272137>	HPRC,HGSVC,1KG-ONT	Yes	1.616	No	NA,NA	NA	NA
chrX:148196044	613839	INS	312	0.8183	0.6417	2	NA	NA	NA	NA	NA	NA	NA	NA	NA	No	ID=X-148195995-148196005-AT,X-148195998-148196019-TATATAT,X-148196012-148196022-TA,X-148196046-148196074-CATATAT,X-148196078-148196106-CATATAT,X-148196186-148196196-AT,X-148196256-148196275-AT,X-148196330-148196340-GAT;MOTIFS=GAT,CATATAT,TA,AT,TATATAT;STRUC=<VC272137>	HPRC,HGSVC	Yes	1.616	No	NA,NA	NA	NA
chrX:148196044	613841	INS	745	0.8434	0.5917	41	NA	NA	NA	NA	NA	NA	NA	NA	NA	No	ID=X-148195995-148196005-AT,X-148195998-148196019-TATATAT,X-148196012-148196022-TA,X-148196046-148196074-CATATAT,X-148196078-148196106-CATATAT,X-148196186-148196196-AT,X-148196256-148196275-AT,X-148196330-148196340-GAT;MOTIFS=GAT,CATATAT,TA,AT,TATATAT;STRUC=<VC272137>	HPRC,HGSVC,1KG-ONT	Yes	1.616	No	NA,NA	NA	NA
chrX:148196044	613842	INS	830	0.8417	0.5828	14	NA	NA	NA	NA	NA	NA	NA	NA	NA	No	ID=X-148195995-148196005-AT,X-148195998-148196019-TATATAT,X-148196012-148196022-TA,X-148196046-148196074-CATATAT,X-148196078-148196106-CATATAT,X-148196186-148196196-AT,X-148196256-148196275-AT,X-148196330-148196340-GAT;MOTIFS=GAT,CATATAT,TA,AT,TATATAT;STRUC=<VC272137>	HPRC,HGSVC	Yes	1.616	No	NA,NA	NA	NA
chrX:148196045	613843	INS	845	0.8606	0.5333	133	NA	NA	NA	NA	NA	NA	NA	NA	NA	No	ID=X-148195995-148196005-AT,X-148195998-148196019-TATATAT,X-148196012-148196022-TA,X-148196046-148196074-CATATAT,X-148196078-148196106-CATATAT,X-148196186-148196196-AT,X-148196256-148196275-AT,X-148196330-148196340-GAT;MOTIFS=GAT,CATATAT,TA,AT,TATATAT;STRUC=<VC272137>	HPRC,HGSVC	Yes	1.616	No	NA,NA	NA	NA
chrX:148196244	613846	INS	493	0.8117	0.6736	35	NA	NA	NA	NA	NA	NA	NA	NA	NA	No	ID=X-148195995-148196005-AT,X-148195998-148196019-TATATAT,X-148196012-148196022-TA,X-148196046-148196074-CATATAT,X-148196078-148196106-CATATAT,X-148196186-148196196-AT,X-148196256-148196275-AT,X-148196330-148196340-GAT;MOTIFS=GAT,CATATAT,TA,AT,TATATAT;STRUC=<VC272137>	HPRC,HGSVC,1KG-ONT	No	1.616	No	NA,NA	NA	NA
chrX:148196245	613849	INS	570	0.865	0.5187	18	NA	NA	NA	NA	NA	NA	NA	NA	NA	No	ID=X-148195995-148196005-AT,X-148195998-148196019-TATATAT,X-148196012-148196022-TA,X-148196046-148196074-CATATAT,X-148196078-148196106-CATATAT,X-148196186-148196196-AT,X-148196256-148196275-AT,X-148196330-148196340-GAT;MOTIFS=GAT,CATATAT,TA,AT,TATATAT;STRUC=<VC272137>	HPRC,HGSVC,1KG-ONT	No	1.616	No	NA,NA	NA	NA
chrX:148196245	613851	INS	1207	0.8423	0.5744	94	NA	NA	NA	NA	NA	NA	NA	NA	NA	No	ID=X-148195995-148196005-AT,X-148195998-148196019-TATATAT,X-148196012-148196022-TA,X-148196046-148196074-CATATAT,X-148196078-148196106-CATATAT,X-148196186-148196196-AT,X-148196256-148196275-AT,X-148196330-148196340-GAT;MOTIFS=GAT,CATATAT,TA,AT,TATATAT;STRUC=<VC272137>	NA	No	1.616	No	NA,NA	NA	NA
chrX:148196245	613848	INS	521	0.8329	0.6021	16	NA	NA	NA	NA	NA	NA	NA	NA	NA	No	ID=X-148195995-148196005-AT,X-148195998-148196019-TATATAT,X-148196012-148196022-TA,X-148196046-148196074-CATATAT,X-148196078-148196106-CATATAT,X-148196186-148196196-AT,X-148196256-148196275-AT,X-148196330-148196340-GAT;MOTIFS=GAT,CATATAT,TA,AT,TATATAT;STRUC=<VC272137>	HPRC,HGSVC,1KG-ONT	No	1.616	No	NA,NA	NA	NA
chrX:148196245	613847	INS	687	0.8146	0.6873	3	NA	NA	NA	NA	NA	NA	NA	NA	NA	No	ID=X-148195995-148196005-AT,X-148195998-148196019-TATATAT,X-148196012-148196022-TA,X-148196046-148196074-CATATAT,X-148196078-148196106-CATATAT,X-148196186-148196196-AT,X-148196256-148196275-AT,X-148196330-148196340-GAT;MOTIFS=GAT,CATATAT,TA,AT,TATATAT;STRUC=<VC272137>	HPRC,HGSVC,1KG-ONT	No	1.616	No	NA,NA	NA	NA
chrX:148196253	613852	INS	770	0.8302	0.6999	6	NA	NA	NA	NA	NA	NA	NA	NA	NA	No	ID=X-148195995-148196005-AT,X-148195998-148196019-TATATAT,X-148196012-148196022-TA,X-148196046-148196074-CATATAT,X-148196078-148196106-CATATAT,X-148196186-148196196-AT,X-148196256-148196275-AT,X-148196330-148196340-GAT;MOTIFS=GAT,CATATAT,TA,AT,TATATAT;STRUC=<VC272137>	HPRC,HGSVC,1KG-ONT	No	1.616	No	NA,NA	NA	NA
chrX:148196255	613853	INS	461	0.8267	0.6195	34	NA	NA	NA	NA	NA	NA	NA	NA	NA	No	ID=X-148195995-148196005-AT,X-148195998-148196019-TATATAT,X-148196012-148196022-TA,X-148196046-148196074-CATATAT,X-148196078-148196106-CATATAT,X-148196186-148196196-AT,X-148196256-148196275-AT,X-148196330-148196340-GAT;MOTIFS=GAT,CATATAT,TA,AT,TATATAT;STRUC=<VC272137>	HPRC,HGSVC,1KG-ONT	No	1.616	No	NA,NA	NA	NA
chrX:148196256	613873	INS	557	0.8634	0.5237	124	NA	NA	NA	NA	NA	NA	NA	NA	NA	No	ID=X-148195995-148196005-AT,X-148195998-148196019-TATATAT,X-148196012-148196022-TA,X-148196046-148196074-CATATAT,X-148196078-148196106-CATATAT,X-148196186-148196196-AT,X-148196256-148196275-AT,X-148196330-148196340-GAT;MOTIFS=GAT,CATATAT,TA,AT,TATATAT;STRUC=<VC272137>	HPRC,HGSVC,1KG-ONT	No	1.616	No	NA,NA	NA	NA
chrX:148196256	613861	INS	826	0.9201	0.3035	94	NA	NA	NA	NA	NA	NA	NA	NA	NA	No	ID=X-148195995-148196005-AT,X-148195998-148196019-TATATAT,X-148196012-148196022-TA,X-148196046-148196074-CATATAT,X-148196078-148196106-CATATAT,X-148196186-148196196-AT,X-148196256-148196275-AT,X-148196330-148196340-GAT;MOTIFS=GAT,CATATAT,TA,AT,TATATAT;STRUC=<VC272137>	HPRC,HGSVC	No	1.616	No	NA,NA	NA	NA
chrX:148196256	613875	INS	718	0.7996	0.6867	3	NA	NA	NA	NA	NA	NA	NA	NA	NA	No	ID=X-148195995-148196005-AT,X-148195998-148196019-TATATAT,X-148196012-148196022-TA,X-148196046-148196074-CATATAT,X-148196078-148196106-CATATAT,X-148196186-148196196-AT,X-148196256-148196275-AT,X-148196330-148196340-GAT;MOTIFS=GAT,CATATAT,TA,AT,TATATAT;STRUC=<VC272137>	HPRC,HGSVC,1KG-ONT	No	1.616	No	NA,NA	NA	NA
chrX:148196256	613876	INS	664	0.8475	0.5938	6	NA	NA	NA	NA	NA	NA	NA	NA	NA	No	ID=X-148195995-148196005-AT,X-148195998-148196019-TATATAT,X-148196012-148196022-TA,X-148196046-148196074-CATATAT,X-148196078-148196106-CATATAT,X-148196186-148196196-AT,X-148196256-148196275-AT,X-148196330-148196340-GAT;MOTIFS=GAT,CATATAT,TA,AT,TATATAT;STRUC=<VC272137>	HPRC,HGSVC,1KG-ONT	No	1.616	No	NA,NA	NA	NA
chrX:148196256	613877	INS	648	0.8018	0.6837	3	NA	NA	NA	NA	NA	NA	NA	NA	NA	No	ID=X-148195995-148196005-AT,X-148195998-148196019-TATATAT,X-148196012-148196022-TA,X-148196046-148196074-CATATAT,X-148196078-148196106-CATATAT,X-148196186-148196196-AT,X-148196256-148196275-AT,X-148196330-148196340-GAT;MOTIFS=GAT,CATATAT,TA,AT,TATATAT;STRUC=<VC272137>	HPRC,HGSVC,1KG-ONT	No	1.616	No	NA,NA	NA	NA
chrX:148196256	613878	INS	595	0.8162	0.6537	2	NA	NA	NA	NA	NA	NA	NA	NA	NA	No	ID=X-148195995-148196005-AT,X-148195998-148196019-TATATAT,X-148196012-148196022-TA,X-148196046-148196074-CATATAT,X-148196078-148196106-CATATAT,X-148196186-148196196-AT,X-148196256-148196275-AT,X-148196330-148196340-GAT;MOTIFS=GAT,CATATAT,TA,AT,TATATAT;STRUC=<VC272137>	HPRC,HGSVC,1KG-ONT	No	1.616	No	NA,NA	NA	NA
chrX:148196256	613879	INS	611	0.9414	0.241	18	NA	NA	NA	NA	NA	NA	NA	NA	NA	No	ID=X-148195995-148196005-AT,X-148195998-148196019-TATATAT,X-148196012-148196022-TA,X-148196046-148196074-CATATAT,X-148196078-148196106-CATATAT,X-148196186-148196196-AT,X-148196256-148196275-AT,X-148196330-148196340-GAT;MOTIFS=GAT,CATATAT,TA,AT,TATATAT;STRUC=<VC272137>	HPRC,HGSVC,1KG-ONT	No	1.616	No	NA,NA	NA	NA
chrX:148196256	613882	INS	636	0.8225	0.6472	23	NA	NA	NA	NA	NA	NA	NA	NA	NA	No	ID=X-148195995-148196005-AT,X-148195998-148196019-TATATAT,X-148196012-148196022-TA,X-148196046-148196074-CATATAT,X-148196078-148196106-CATATAT,X-148196186-148196196-AT,X-148196256-148196275-AT,X-148196330-148196340-GAT;MOTIFS=GAT,CATATAT,TA,AT,TATATAT;STRUC=<VC272137>	HPRC,HGSVC,1KG-ONT	No	1.616	No	NA,NA	NA	NA
chrX:148196256	613883	INS	601	0.8668	0.4877	57	NA	NA	NA	NA	NA	NA	NA	NA	NA	No	ID=X-148195995-148196005-AT,X-148195998-148196019-TATATAT,X-148196012-148196022-TA,X-148196046-148196074-CATATAT,X-148196078-148196106-CATATAT,X-148196186-148196196-AT,X-148196256-148196275-AT,X-148196330-148196340-GAT;MOTIFS=GAT,CATATAT,TA,AT,TATATAT;STRUC=<VC272137>	HPRC,HGSVC,1KG-ONT	No	1.616	No	NA,NA	NA	NA
chrX:148196256	613884	INS	707	0.8574	0.5373	1	NA	NA	NA	NA	NA	NA	NA	NA	NA	No	ID=X-148195995-148196005-AT,X-148195998-148196019-TATATAT,X-148196012-148196022-TA,X-148196046-148196074-CATATAT,X-148196078-148196106-CATATAT,X-148196186-148196196-AT,X-148196256-148196275-AT,X-148196330-148196340-GAT;MOTIFS=GAT,CATATAT,TA,AT,TATATAT;STRUC=<VC272137>	HPRC,HGSVC,1KG-ONT	No	1.616	No	NA,NA	NA	NA
chrX:148196256	613886	INS	618	0.8116	0.661	5	NA	NA	NA	NA	NA	NA	NA	NA	NA	No	ID=X-148195995-148196005-AT,X-148195998-148196019-TATATAT,X-148196012-148196022-TA,X-148196046-148196074-CATATAT,X-148196078-148196106-CATATAT,X-148196186-148196196-AT,X-148196256-148196275-AT,X-148196330-148196340-GAT;MOTIFS=GAT,CATATAT,TA,AT,TATATAT;STRUC=<VC272137>	HPRC,HGSVC,1KG-ONT	No	1.616	No	NA,NA	NA	NA
chrX:148196256	613889	INS	698	0.8623	0.5114	19	NA	NA	NA	NA	NA	NA	NA	NA	NA	No	ID=X-148195995-148196005-AT,X-148195998-148196019-TATATAT,X-148196012-148196022-TA,X-148196046-148196074-CATATAT,X-148196078-148196106-CATATAT,X-148196186-148196196-AT,X-148196256-148196275-AT,X-148196330-148196340-GAT;MOTIFS=GAT,CATATAT,TA,AT,TATATAT;STRUC=<VC272137>	HPRC,HGSVC,1KG-ONT	No	1.616	No	NA,NA	NA	NA
chrX:148196256	613890	INS	584	0.8965	0.3928	4	NA	NA	NA	NA	NA	NA	NA	NA	NA	No	ID=X-148195995-148196005-AT,X-148195998-148196019-TATATAT,X-148196012-148196022-TA,X-148196046-148196074-CATATAT,X-148196078-148196106-CATATAT,X-148196186-148196196-AT,X-148196256-148196275-AT,X-148196330-148196340-GAT;MOTIFS=GAT,CATATAT,TA,AT,TATATAT;STRUC=<VC272137>	HPRC,HGSVC,1KG-ONT	No	1.616	No	NA,NA	NA	NA
chrX:148196256	613891	INS	758	0.8935	0.3701	47	NA	NA	NA	NA	NA	NA	NA	NA	NA	No	ID=X-148195995-148196005-AT,X-148195998-148196019-TATATAT,X-148196012-148196022-TA,X-148196046-148196074-CATATAT,X-148196078-148196106-CATATAT,X-148196186-148196196-AT,X-148196256-148196275-AT,X-148196330-148196340-GAT;MOTIFS=GAT,CATATAT,TA,AT,TATATAT;STRUC=<VC272137>	HPRC,HGSVC,1KG-ONT	No	1.616	No	NA,NA	NA	NA
chrX:148196256	613892	INS	719	0.8242	0.6602	10	NA	NA	NA	NA	NA	NA	NA	NA	NA	No	ID=X-148195995-148196005-AT,X-148195998-148196019-TATATAT,X-148196012-148196022-TA,X-148196046-148196074-CATATAT,X-148196078-148196106-CATATAT,X-148196186-148196196-AT,X-148196256-148196275-AT,X-148196330-148196340-GAT;MOTIFS=GAT,CATATAT,TA,AT,TATATAT;STRUC=<VC272137>	HPRC,HGSVC,1KG-ONT	No	1.616	No	NA,NA	NA	NA
chrX:148196256	613894	INS	638	0.8467	0.5469	4	NA	NA	NA	NA	NA	NA	NA	NA	NA	No	ID=X-148195995-148196005-AT,X-148195998-148196019-TATATAT,X-148196012-148196022-TA,X-148196046-148196074-CATATAT,X-148196078-148196106-CATATAT,X-148196186-148196196-AT,X-148196256-148196275-AT,X-148196330-148196340-GAT;MOTIFS=GAT,CATATAT,TA,AT,TATATAT;STRUC=<VC272137>	HPRC,HGSVC,1KG-ONT	No	1.616	No	NA,NA	NA	NA
chrX:148196256	613895	INS	493	0.8517	0.6273	4	NA	NA	NA	NA	NA	NA	NA	NA	NA	No	ID=X-148195995-148196005-AT,X-148195998-148196019-TATATAT,X-148196012-148196022-TA,X-148196046-148196074-CATATAT,X-148196078-148196106-CATATAT,X-148196186-148196196-AT,X-148196256-148196275-AT,X-148196330-148196340-GAT;MOTIFS=GAT,CATATAT,TA,AT,TATATAT;STRUC=<VC272137>	HPRC,HGSVC,1KG-ONT	No	1.616	No	NA,NA	NA	NA
chrX:148196256	613871	INS	670	0.8589	0.5728	7	NA	NA	NA	NA	NA	NA	NA	NA	NA	No	ID=X-148195995-148196005-AT,X-148195998-148196019-TATATAT,X-148196012-148196022-TA,X-148196046-148196074-CATATAT,X-148196078-148196106-CATATAT,X-148196186-148196196-AT,X-148196256-148196275-AT,X-148196330-148196340-GAT;MOTIFS=GAT,CATATAT,TA,AT,TATATAT;STRUC=<VC272137>	HPRC,HGSVC,1KG-ONT	No	1.616	No	NA,NA	NA	NA
chrX:148196256	613854	INS	585	0.8297	0.6302	8	NA	NA	NA	NA	NA	NA	NA	NA	NA	No	ID=X-148195995-148196005-AT,X-148195998-148196019-TATATAT,X-148196012-148196022-TA,X-148196046-148196074-CATATAT,X-148196078-148196106-CATATAT,X-148196186-148196196-AT,X-148196256-148196275-AT,X-148196330-148196340-GAT;MOTIFS=GAT,CATATAT,TA,AT,TATATAT;STRUC=<VC272137>	HPRC,HGSVC,1KG-ONT	No	1.616	No	NA,NA	NA	NA
chrX:148196256	613855	INS	439	0.8334	0.6416	32	NA	NA	NA	NA	NA	NA	NA	NA	NA	No	ID=X-148195995-148196005-AT,X-148195998-148196019-TATATAT,X-148196012-148196022-TA,X-148196046-148196074-CATATAT,X-148196078-148196106-CATATAT,X-148196186-148196196-AT,X-148196256-148196275-AT,X-148196330-148196340-GAT;MOTIFS=GAT,CATATAT,TA,AT,TATATAT;STRUC=<VC272137>	HPRC,HGSVC,1KG-ONT	No	1.616	No	NA,NA	NA	NA
chrX:148196256	613856	INS	495	0.8621	0.6201	6	NA	NA	NA	NA	NA	NA	NA	NA	NA	No	ID=X-148195995-148196005-AT,X-148195998-148196019-TATATAT,X-148196012-148196022-TA,X-148196046-148196074-CATATAT,X-148196078-148196106-CATATAT,X-148196186-148196196-AT,X-148196256-148196275-AT,X-148196330-148196340-GAT;MOTIFS=GAT,CATATAT,TA,AT,TATATAT;STRUC=<VC272137>	HPRC,HGSVC,1KG-ONT	No	1.616	No	NA,NA	NA	NA
chrX:148196256	613857	INS	467	0.9057	0.6511	2	NA	NA	NA	NA	NA	NA	NA	NA	NA	No	ID=X-148195995-148196005-AT,X-148195998-148196019-TATATAT,X-148196012-148196022-TA,X-148196046-148196074-CATATAT,X-148196078-148196106-CATATAT,X-148196186-148196196-AT,X-148196256-148196275-AT,X-148196330-148196340-GAT;MOTIFS=GAT,CATATAT,TA,AT,TATATAT;STRUC=<VC272137>	HPRC,HGSVC,1KG-ONT	No	1.616	No	NA,NA	NA	NA
chrX:148196256	613858	INS	526	0.9426	0.4503	31	NA	NA	NA	NA	NA	NA	NA	NA	NA	No	ID=X-148195995-148196005-AT,X-148195998-148196019-TATATAT,X-148196012-148196022-TA,X-148196046-148196074-CATATAT,X-148196078-148196106-CATATAT,X-148196186-148196196-AT,X-148196256-148196275-AT,X-148196330-148196340-GAT;MOTIFS=GAT,CATATAT,TA,AT,TATATAT;STRUC=<VC272137>	HPRC,HGSVC,1KG-ONT	No	1.616	No	NA,NA	NA	NA
chrX:148196256	613859	INS	407	0.8685	0.4689	185	NA	NA	NA	NA	NA	NA	NA	NA	NA	No	ID=X-148195995-148196005-AT,X-148195998-148196019-TATATAT,X-148196012-148196022-TA,X-148196046-148196074-CATATAT,X-148196078-148196106-CATATAT,X-148196186-148196196-AT,X-148196256-148196275-AT,X-148196330-148196340-GAT;MOTIFS=GAT,CATATAT,TA,AT,TATATAT;STRUC=<VC272137>	HPRC,HGSVC,1KG-ONT	No	1.616	No	NA,NA	NA	NA
chrX:148196256	613860	INS	672	0.8526	0.5199	4	NA	NA	NA	NA	NA	NA	NA	NA	NA	No	ID=X-148195995-148196005-AT,X-148195998-148196019-TATATAT,X-148196012-148196022-TA,X-148196046-148196074-CATATAT,X-148196078-148196106-CATATAT,X-148196186-148196196-AT,X-148196256-148196275-AT,X-148196330-148196340-GAT;MOTIFS=GAT,CATATAT,TA,AT,TATATAT;STRUC=<VC272137>	HPRC,HGSVC,1KG-ONT	No	1.616	No	NA,NA	NA	NA
chrX:148196256	613872	INS	656	0.8058	0.6702	1	NA	NA	NA	NA	NA	NA	NA	NA	NA	No	ID=X-148195995-148196005-AT,X-148195998-148196019-TATATAT,X-148196012-148196022-TA,X-148196046-148196074-CATATAT,X-148196078-148196106-CATATAT,X-148196186-148196196-AT,X-148196256-148196275-AT,X-148196330-148196340-GAT;MOTIFS=GAT,CATATAT,TA,AT,TATATAT;STRUC=<VC272137>	HPRC,HGSVC,1KG-ONT	No	1.616	No	NA,NA	NA	NA
chrX:148196256	613862	INS	464	0.9424	0.2937	50	NA	NA	NA	NA	NA	NA	NA	NA	NA	No	ID=X-148195995-148196005-AT,X-148195998-148196019-TATATAT,X-148196012-148196022-TA,X-148196046-148196074-CATATAT,X-148196078-148196106-CATATAT,X-148196186-148196196-AT,X-148196256-148196275-AT,X-148196330-148196340-GAT;MOTIFS=GAT,CATATAT,TA,AT,TATATAT;STRUC=<VC272137>	HPRC,HGSVC,1KG-ONT	No	1.616	No	NA,NA	NA	NA
chrX:148196256	613863	INS	421	0.8362	0.6029	150	NA	NA	NA	NA	NA	NA	NA	NA	NA	No	ID=X-148195995-148196005-AT,X-148195998-148196019-TATATAT,X-148196012-148196022-TA,X-148196046-148196074-CATATAT,X-148196078-148196106-CATATAT,X-148196186-148196196-AT,X-148196256-148196275-AT,X-148196330-148196340-GAT;MOTIFS=GAT,CATATAT,TA,AT,TATATAT;STRUC=<VC272137>	HPRC,HGSVC,1KG-ONT	No	1.616	No	NA,NA	NA	NA
chrX:148196256	613865	INS	528	0.86	0.5146	1	NA	NA	NA	NA	NA	NA	NA	NA	NA	No	ID=X-148195995-148196005-AT,X-148195998-148196019-TATATAT,X-148196012-148196022-TA,X-148196046-148196074-CATATAT,X-148196078-148196106-CATATAT,X-148196186-148196196-AT,X-148196256-148196275-AT,X-148196330-148196340-GAT;MOTIFS=GAT,CATATAT,TA,AT,TATATAT;STRUC=<VC272137>	HPRC,HGSVC,1KG-ONT	No	1.616	No	NA,NA	NA	NA
chrX:148196256	613866	INS	594	0.8412	0.6138	7	NA	NA	NA	NA	NA	NA	NA	NA	NA	No	ID=X-148195995-148196005-AT,X-148195998-148196019-TATATAT,X-148196012-148196022-TA,X-148196046-148196074-CATATAT,X-148196078-148196106-CATATAT,X-148196186-148196196-AT,X-148196256-148196275-AT,X-148196330-148196340-GAT;MOTIFS=GAT,CATATAT,TA,AT,TATATAT;STRUC=<VC272137>	HPRC,HGSVC,1KG-ONT	No	1.616	No	NA,NA	NA	NA
chrX:148196256	613868	INS	712	0.816	0.6643	1	NA	NA	NA	NA	NA	NA	NA	NA	NA	No	ID=X-148195995-148196005-AT,X-148195998-148196019-TATATAT,X-148196012-148196022-TA,X-148196046-148196074-CATATAT,X-148196078-148196106-CATATAT,X-148196186-148196196-AT,X-148196256-148196275-AT,X-148196330-148196340-GAT;MOTIFS=GAT,CATATAT,TA,AT,TATATAT;STRUC=<VC272137>	HPRC,HGSVC,1KG-ONT	No	1.616	No	NA,NA	NA	NA
chrX:148196256	613869	INS	547	0.8356	0.6024	78	NA	NA	NA	NA	NA	NA	NA	NA	NA	No	ID=X-148195995-148196005-AT,X-148195998-148196019-TATATAT,X-148196012-148196022-TA,X-148196046-148196074-CATATAT,X-148196078-148196106-CATATAT,X-148196186-148196196-AT,X-148196256-148196275-AT,X-148196330-148196340-GAT;MOTIFS=GAT,CATATAT,TA,AT,TATATAT;STRUC=<VC272137>	HPRC,HGSVC,1KG-ONT	No	1.616	No	NA,NA	NA	NA
chrX:148196258	613897	INS	641	0.8471	0.5591	1	NA	NA	NA	NA	NA	NA	NA	NA	NA	No	ID=X-148195995-148196005-AT,X-148195998-148196019-TATATAT,X-148196012-148196022-TA,X-148196046-148196074-CATATAT,X-148196078-148196106-CATATAT,X-148196186-148196196-AT,X-148196256-148196275-AT,X-148196330-148196340-GAT;MOTIFS=GAT,CATATAT,TA,AT,TATATAT;STRUC=<VC272137>	HPRC,HGSVC,1KG-ONT	No	1.616	No	NA,NA	NA	NA
chrX:148196258	613898	INS	916	0.8308	0.6248	116	NA	NA	NA	NA	NA	NA	NA	NA	NA	No	ID=X-148195995-148196005-AT,X-148195998-148196019-TATATAT,X-148196012-148196022-TA,X-148196046-148196074-CATATAT,X-148196078-148196106-CATATAT,X-148196186-148196196-AT,X-148196256-148196275-AT,X-148196330-148196340-GAT;MOTIFS=GAT,CATATAT,TA,AT,TATATAT;STRUC=<VC272137>	HPRC,HGSVC	No	1.616	No	NA,NA	NA	NA
chrX:148196258	613899	INS	815	0.8461	0.5902	10	NA	NA	NA	NA	NA	NA	NA	NA	NA	No	ID=X-148195995-148196005-AT,X-148195998-148196019-TATATAT,X-148196012-148196022-TA,X-148196046-148196074-CATATAT,X-148196078-148196106-CATATAT,X-148196186-148196196-AT,X-148196256-148196275-AT,X-148196330-148196340-GAT;MOTIFS=GAT,CATATAT,TA,AT,TATATAT;STRUC=<VC272137>	HPRC,HGSVC	No	1.616	No	NA,NA	NA	NA
chrX:148196258	613901	INS	520	0.874	0.4524	28	NA	NA	NA	NA	NA	NA	NA	NA	NA	No	ID=X-148195995-148196005-AT,X-148195998-148196019-TATATAT,X-148196012-148196022-TA,X-148196046-148196074-CATATAT,X-148196078-148196106-CATATAT,X-148196186-148196196-AT,X-148196256-148196275-AT,X-148196330-148196340-GAT;MOTIFS=GAT,CATATAT,TA,AT,TATATAT;STRUC=<VC272137>	HPRC,HGSVC,1KG-ONT	No	1.616	No	NA,NA	NA	NA
chrX:148196260	613902	INS	473	0.8131	0.6899	57	NA	NA	NA	NA	NA	NA	NA	NA	NA	No	ID=X-148195995-148196005-AT,X-148195998-148196019-TATATAT,X-148196012-148196022-TA,X-148196046-148196074-CATATAT,X-148196078-148196106-CATATAT,X-148196186-148196196-AT,X-148196256-148196275-AT,X-148196330-148196340-GAT;MOTIFS=GAT,CATATAT,TA,AT,TATATAT;STRUC=<VC272137>	HPRC,HGSVC,1KG-ONT	No	1.616	No	NA,NA	NA	NA
chrX:148196262	613904	INS	686	0.8102	0.6676	6	NA	NA	NA	NA	NA	NA	NA	NA	NA	No	ID=X-148195995-148196005-AT,X-148195998-148196019-TATATAT,X-148196012-148196022-TA,X-148196046-148196074-CATATAT,X-148196078-148196106-CATATAT,X-148196186-148196196-AT,X-148196256-148196275-AT,X-148196330-148196340-GAT;MOTIFS=GAT,CATATAT,TA,AT,TATATAT;STRUC=<VC272137>	HPRC,HGSVC,1KG-ONT	No	1.616	No	NA,NA	NA	NA
chrX:148196267	613905	INS	501	0.8769	0.4681	11	NA	NA	NA	NA	NA	NA	NA	NA	NA	No	ID=X-148195995-148196005-AT,X-148195998-148196019-TATATAT,X-148196012-148196022-TA,X-148196046-148196074-CATATAT,X-148196078-148196106-CATATAT,X-148196186-148196196-AT,X-148196256-148196275-AT,X-148196330-148196340-GAT;MOTIFS=GAT,CATATAT,TA,AT,TATATAT;STRUC=<VC272137>	HPRC,HGSVC,1KG-ONT	No	1.616	No	NA,NA	NA	NA
chrX:148218542	613906	DEL	212	0.8368	0.6176	2	NA	NA	NA	NA	NA	NA	NA	NA	NA	No	ID=X-148218543-148218551-AAGT;MOTIFS=AAGT;STRUC=<TR4130681>	NA	Yes	3.388	No	NA,NA	NA	NA
chrX:148300298	613907	DEL	211	0.8467	0.5804	335	NA	NA	NA	NA	NA	NA	NA	NA	NA	No	ID=X-148300501-148300510-TGA;MOTIFS=TGA;STRUC=(TGA)n	HPRC,HGSVC,1KG-ONT	No	0.852	No	NA,NA	NA	NA
chrX:148369638	613908	INS	320	0.9032	0.3422	2	NA	NA	NA	NA	NA	NA	NA	NA	NA	No	NA	NA	Yes	1.616	No	NA,NA	NA	NA
chrX:148428177	613909	DEL	1538	0.9958	0.0096	754	NA	NA	NA	NA	NA	NA	NA	NA	NA	No	ID=X-148429214-148429223-A,X-148429264-148429273-AGA;MOTIFS=AGA,A;STRUC=<VC272152>	HPRC,HGSVC,1KG-ONT	Yes	1.445	No	NA,NA	NA	NA
chrX:148452771	613910	INS	54	0.8212	0.6455	149	NA	NA	NA	NA	NA	NA	NA	NA	NA	No	ID=X-148452754-148452764-TA,X-148452771-148452825-ATATATGTATTATATATAATGTATATT;MOTIFS=ATATATGTATTATATATAATGTATATT,TA;STRUC=<VC272154>	HPRC,HGSVC	Yes	1.616	No	NA,NA	NA	NA
chrX:148452771	613911	INS	81	0.8559	0.602	468	NA	NA	NA	NA	NA	NA	NA	NA	NA	No	ID=X-148452754-148452764-TA,X-148452771-148452825-ATATATGTATTATATATAATGTATATT;MOTIFS=ATATATGTATTATATATAATGTATATT,TA;STRUC=<VC272154>	HPRC,HGSVC,1KG-ONT	Yes	1.616	No	NA,NA	NA	NA
chrX:148452771	613912	INS	108	0.8133	0.6875	9	NA	NA	NA	NA	NA	NA	NA	NA	NA	No	ID=X-148452754-148452764-TA,X-148452771-148452825-ATATATGTATTATATATAATGTATATT;MOTIFS=ATATATGTATTATATATAATGTATATT,TA;STRUC=<VC272154>	HPRC,HGSVC,1KG-ONT	Yes	1.616	No	NA,NA	NA	NA
chrX:148452771	613913	INS	135	0.9378	0.2462	2	NA	NA	NA	NA	NA	NA	NA	NA	NA	No	ID=X-148452754-148452764-TA,X-148452771-148452825-ATATATGTATTATATATAATGTATATT;MOTIFS=ATATATGTATTATATATAATGTATATT,TA;STRUC=<VC272154>	HPRC,HGSVC	Yes	1.616	No	NA,NA	NA	NA
chrX:148452771	613914	INS	378	0.8205	0.6319	2	NA	NA	NA	NA	NA	NA	NA	NA	NA	No	ID=X-148452754-148452764-TA,X-148452771-148452825-ATATATGTATTATATATAATGTATATT;MOTIFS=ATATATGTATTATATATAATGTATATT,TA;STRUC=<VC272154>	HGSVC	Yes	1.616	No	NA,NA	NA	NA
chrX:148452771	613915	INS	406	0.8274	0.6218	3	NA	NA	NA	NA	NA	NA	NA	NA	NA	No	ID=X-148452754-148452764-TA,X-148452771-148452825-ATATATGTATTATATATAATGTATATT;MOTIFS=ATATATGTATTATATATAATGTATATT,TA;STRUC=<VC272154>	HGSVC	Yes	1.616	No	NA,NA	NA	NA
chrX:148452792	613916	INS	115	0.8172	0.6756	1	NA	NA	NA	NA	NA	NA	NA	NA	NA	No	ID=X-148452754-148452764-TA,X-148452771-148452825-ATATATGTATTATATATAATGTATATT;MOTIFS=ATATATGTATTATATATAATGTATATT,TA;STRUC=<VC272154>	HPRC,HGSVC,1KG-ONT	Yes	1.616	No	NA,NA	NA	NA
chrX:148452805	613917	INS	158	0.8364	0.6086	9	NA	NA	NA	NA	NA	NA	NA	NA	NA	No	ID=X-148452754-148452764-TA,X-148452771-148452825-ATATATGTATTATATATAATGTATATT;MOTIFS=ATATATGTATTATATATAATGTATATT,TA;STRUC=<VC272154>	HGSVC	Yes	1.616	No	NA,NA	NA	NA
chrX:148452805	613918	INS	185	0.8189	0.663	13	NA	NA	NA	NA	NA	NA	NA	NA	NA	No	ID=X-148452754-148452764-TA,X-148452771-148452825-ATATATGTATTATATATAATGTATATT;MOTIFS=ATATATGTATTATATATAATGTATATT,TA;STRUC=<VC272154>	HGSVC	Yes	1.616	No	NA,NA	NA	NA
chrX:148500637	613919	INS	60	0.8454	0.5726	4	AFF2(NA,NA)	AFF2(NA,NA)	NA	NA	NA	NA	NA	NA	promoter	No	ID=X-148500610-148500625-GCC,X-148500697-148500712-GCCGC,X-148500732-148500742-CCG,X-148500743-148500753-GCC;MOTIFS=CCG,GCCGC,GCC;STRUC=<VC272159>,ID=X-148500631-148500691-GCC;MOTIFS=GCC;STRUC=<TR4131002>	HGSVC,1KG-ONT	No	11.18	No	NA,NA	NA	NA
chrX:148500637	613922	INS	105	0.8992	0.3884	1	AFF2(NA,NA)	AFF2(NA,NA)	NA	NA	NA	NA	NA	NA	promoter	No	ID=X-148500610-148500625-GCC,X-148500697-148500712-GCCGC,X-148500732-148500742-CCG,X-148500743-148500753-GCC;MOTIFS=CCG,GCCGC,GCC;STRUC=<VC272159>,ID=X-148500631-148500691-GCC;MOTIFS=GCC;STRUC=<TR4131002>	NA	No	11.18	No	NA,NA	NA	NA
chrX:148500637	613921	INS	87	0.8436	0.5996	2	AFF2(NA,NA)	AFF2(NA,NA)	NA	NA	NA	NA	NA	NA	promoter	No	ID=X-148500610-148500625-GCC,X-148500697-148500712-GCCGC,X-148500732-148500742-CCG,X-148500743-148500753-GCC;MOTIFS=CCG,GCCGC,GCC;STRUC=<VC272159>,ID=X-148500631-148500691-GCC;MOTIFS=GCC;STRUC=<TR4131002>	HGSVC,1KG-ONT	No	11.18	No	NA,NA	NA	NA
chrX:148500637	613920	INS	69	0.8484	0.5584	2	AFF2(NA,NA)	AFF2(NA,NA)	NA	NA	NA	NA	NA	NA	promoter	No	ID=X-148500610-148500625-GCC,X-148500697-148500712-GCCGC,X-148500732-148500742-CCG,X-148500743-148500753-GCC;MOTIFS=CCG,GCCGC,GCC;STRUC=<VC272159>,ID=X-148500631-148500691-GCC;MOTIFS=GCC;STRUC=<TR4131002>	HGSVC,1KG-ONT	No	11.18	No	NA,NA	NA	NA
chrX:148547139	613924	DEL	77	0.8886	0.4289	353	AFF2(NA,NA)	AFF2(NA,NA)	NA	NA	NA	NA	NA	NA	NA	No	NA	HPRC,HGSVC,1KG-ONT	No	1.736	No	NA,NA	NA	NA
chrX:148581108	613939	INS	884	0.8295	0.6214	124	AFF2(NA,NA)	AFF2(NA,NA)	NA	NA	NA	NA	NA	NA	NA	No	ID=X-148581025-148581061-TGTATATATACACACATATATACACATATGTGTATA,X-148581222-148581241-TATACG,X-148581328-148581347-TATACG,X-148581337-148581361-ACGTATACGTGTACACACATATAT,X-148581411-148581575-ATATACGTATACGTCTACGTGTACACACAT,X-148581562-148581581-TATACG,X-148581592-148581604-TATACG,X-148581616-148581635-TATACG;MOTIFS=TGTATATATACACACATATATACACATATGTGTATA,ATATACGTATACGTCTACGTGTACACACAT,TATACG,ACGTATACGTGTACACACATATAT;STRUC=<VC272164>	HPRC,HGSVC,1KG-ONT	Yes	0.692	No	NA,NA	NA	NA
chrX:148581121	613940	INS	663	0.8953	0.3867	80	AFF2(NA,NA)	AFF2(NA,NA)	NA	NA	NA	NA	NA	NA	NA	No	ID=X-148581025-148581061-TGTATATATACACACATATATACACATATGTGTATA,X-148581222-148581241-TATACG,X-148581328-148581347-TATACG,X-148581337-148581361-ACGTATACGTGTACACACATATAT,X-148581411-148581575-ATATACGTATACGTCTACGTGTACACACAT,X-148581562-148581581-TATACG,X-148581592-148581604-TATACG,X-148581616-148581635-TATACG;MOTIFS=TGTATATATACACACATATATACACATATGTGTATA,ATATACGTATACGTCTACGTGTACACACAT,TATACG,ACGTATACGTGTACACACATATAT;STRUC=<VC272164>	HPRC,HGSVC,1KG-ONT	Yes	0.692	No	NA,NA	NA	NA
chrX:148581231	613941	INS	822	0.882	0.4305	3	AFF2(NA,NA)	AFF2(NA,NA)	NA	NA	NA	NA	NA	NA	NA	No	ID=X-148581025-148581061-TGTATATATACACACATATATACACATATGTGTATA,X-148581222-148581241-TATACG,X-148581328-148581347-TATACG,X-148581337-148581361-ACGTATACGTGTACACACATATAT,X-148581411-148581575-ATATACGTATACGTCTACGTGTACACACAT,X-148581562-148581581-TATACG,X-148581592-148581604-TATACG,X-148581616-148581635-TATACG;MOTIFS=TGTATATATACACACATATATACACATATGTGTATA,ATATACGTATACGTCTACGTGTACACACAT,TATACG,ACGTATACGTGTACACACATATAT;STRUC=<VC272164>	HPRC,HGSVC,1KG-ONT	Yes	0.011	No	NA,NA	NA	NA
chrX:148581231	613942	INS	692	0.8137	0.685	5	AFF2(NA,NA)	AFF2(NA,NA)	NA	NA	NA	NA	NA	NA	NA	No	ID=X-148581025-148581061-TGTATATATACACACATATATACACATATGTGTATA,X-148581222-148581241-TATACG,X-148581328-148581347-TATACG,X-148581337-148581361-ACGTATACGTGTACACACATATAT,X-148581411-148581575-ATATACGTATACGTCTACGTGTACACACAT,X-148581562-148581581-TATACG,X-148581592-148581604-TATACG,X-148581616-148581635-TATACG;MOTIFS=TGTATATATACACACATATATACACATATGTGTATA,ATATACGTATACGTCTACGTGTACACACAT,TATACG,ACGTATACGTGTACACACATATAT;STRUC=<VC272164>	HPRC,HGSVC,1KG-ONT	Yes	0.011	No	NA,NA	NA	NA
chrX:148581231	613943	INS	762	0.8298	0.6111	41	AFF2(NA,NA)	AFF2(NA,NA)	NA	NA	NA	NA	NA	NA	NA	No	ID=X-148581025-148581061-TGTATATATACACACATATATACACATATGTGTATA,X-148581222-148581241-TATACG,X-148581328-148581347-TATACG,X-148581337-148581361-ACGTATACGTGTACACACATATAT,X-148581411-148581575-ATATACGTATACGTCTACGTGTACACACAT,X-148581562-148581581-TATACG,X-148581592-148581604-TATACG,X-148581616-148581635-TATACG;MOTIFS=TGTATATATACACACATATATACACATATGTGTATA,ATATACGTATACGTCTACGTGTACACACAT,TATACG,ACGTATACGTGTACACACATATAT;STRUC=<VC272164>	HPRC,HGSVC,1KG-ONT	Yes	0.011	No	NA,NA	NA	NA
chrX:148581231	613944	INS	1058	0.8735	0.457	18	AFF2(NA,NA)	AFF2(NA,NA)	NA	NA	NA	NA	NA	NA	NA	No	ID=X-148581025-148581061-TGTATATATACACACATATATACACATATGTGTATA,X-148581222-148581241-TATACG,X-148581328-148581347-TATACG,X-148581337-148581361-ACGTATACGTGTACACACATATAT,X-148581411-148581575-ATATACGTATACGTCTACGTGTACACACAT,X-148581562-148581581-TATACG,X-148581592-148581604-TATACG,X-148581616-148581635-TATACG;MOTIFS=TGTATATATACACACATATATACACATATGTGTATA,ATATACGTATACGTCTACGTGTACACACAT,TATACG,ACGTATACGTGTACACACATATAT;STRUC=<VC272164>	HPRC,HGSVC,1KG-ONT	Yes	0.011	No	NA,NA	NA	NA
chrX:148581231	613945	INS	754	0.9686	0.1355	13	AFF2(NA,NA)	AFF2(NA,NA)	NA	NA	NA	NA	NA	NA	NA	No	ID=X-148581025-148581061-TGTATATATACACACATATATACACATATGTGTATA,X-148581222-148581241-TATACG,X-148581328-148581347-TATACG,X-148581337-148581361-ACGTATACGTGTACACACATATAT,X-148581411-148581575-ATATACGTATACGTCTACGTGTACACACAT,X-148581562-148581581-TATACG,X-148581592-148581604-TATACG,X-148581616-148581635-TATACG;MOTIFS=TGTATATATACACACATATATACACATATGTGTATA,ATATACGTATACGTCTACGTGTACACACAT,TATACG,ACGTATACGTGTACACACATATAT;STRUC=<VC272164>	HPRC,HGSVC,1KG-ONT	Yes	0.011	No	NA,NA	NA	NA
chrX:148581234	613947	INS	620	0.8955	0.3656	4	AFF2(NA,NA)	AFF2(NA,NA)	NA	NA	NA	NA	NA	NA	NA	No	ID=X-148581025-148581061-TGTATATATACACACATATATACACATATGTGTATA,X-148581222-148581241-TATACG,X-148581328-148581347-TATACG,X-148581337-148581361-ACGTATACGTGTACACACATATAT,X-148581411-148581575-ATATACGTATACGTCTACGTGTACACACAT,X-148581562-148581581-TATACG,X-148581592-148581604-TATACG,X-148581616-148581635-TATACG;MOTIFS=TGTATATATACACACATATATACACATATGTGTATA,ATATACGTATACGTCTACGTGTACACACAT,TATACG,ACGTATACGTGTACACACATATAT;STRUC=<VC272164>	HPRC,HGSVC,1KG-ONT	Yes	0.011	No	NA,NA	NA	NA
chrX:148581235	613949	INS	788	0.8977	0.3668	20	AFF2(NA,NA)	AFF2(NA,NA)	NA	NA	NA	NA	NA	NA	NA	No	ID=X-148581025-148581061-TGTATATATACACACATATATACACATATGTGTATA,X-148581222-148581241-TATACG,X-148581328-148581347-TATACG,X-148581337-148581361-ACGTATACGTGTACACACATATAT,X-148581411-148581575-ATATACGTATACGTCTACGTGTACACACAT,X-148581562-148581581-TATACG,X-148581592-148581604-TATACG,X-148581616-148581635-TATACG;MOTIFS=TGTATATATACACACATATATACACATATGTGTATA,ATATACGTATACGTCTACGTGTACACACAT,TATACG,ACGTATACGTGTACACACATATAT;STRUC=<VC272164>	HPRC,HGSVC,1KG-ONT	Yes	0.011	No	NA,NA	NA	NA
chrX:148581236	613950	INS	948	0.8953	0.3825	23	AFF2(NA,NA)	AFF2(NA,NA)	NA	NA	NA	NA	NA	NA	NA	No	ID=X-148581025-148581061-TGTATATATACACACATATATACACATATGTGTATA,X-148581222-148581241-TATACG,X-148581328-148581347-TATACG,X-148581337-148581361-ACGTATACGTGTACACACATATAT,X-148581411-148581575-ATATACGTATACGTCTACGTGTACACACAT,X-148581562-148581581-TATACG,X-148581592-148581604-TATACG,X-148581616-148581635-TATACG;MOTIFS=TGTATATATACACACATATATACACATATGTGTATA,ATATACGTATACGTCTACGTGTACACACAT,TATACG,ACGTATACGTGTACACACATATAT;STRUC=<VC272164>	HPRC,HGSVC,1KG-ONT	Yes	0.011	No	NA,NA	NA	NA
chrX:148581249	613970	INS	882	0.8766	0.4525	40	AFF2(NA,NA)	AFF2(NA,NA)	NA	NA	NA	NA	NA	NA	NA	No	ID=X-148581025-148581061-TGTATATATACACACATATATACACATATGTGTATA,X-148581222-148581241-TATACG,X-148581328-148581347-TATACG,X-148581337-148581361-ACGTATACGTGTACACACATATAT,X-148581411-148581575-ATATACGTATACGTCTACGTGTACACACAT,X-148581562-148581581-TATACG,X-148581592-148581604-TATACG,X-148581616-148581635-TATACG;MOTIFS=TGTATATATACACACATATATACACATATGTGTATA,ATATACGTATACGTCTACGTGTACACACAT,TATACG,ACGTATACGTGTACACACATATAT;STRUC=<VC272164>	HPRC,HGSVC,1KG-ONT	Yes	0.011	No	NA,NA	NA	NA
chrX:148581249	613982	INS	710	0.818	0.6706	7	AFF2(NA,NA)	AFF2(NA,NA)	NA	NA	NA	NA	NA	NA	NA	No	ID=X-148581025-148581061-TGTATATATACACACATATATACACATATGTGTATA,X-148581222-148581241-TATACG,X-148581328-148581347-TATACG,X-148581337-148581361-ACGTATACGTGTACACACATATAT,X-148581411-148581575-ATATACGTATACGTCTACGTGTACACACAT,X-148581562-148581581-TATACG,X-148581592-148581604-TATACG,X-148581616-148581635-TATACG;MOTIFS=TGTATATATACACACATATATACACATATGTGTATA,ATATACGTATACGTCTACGTGTACACACAT,TATACG,ACGTATACGTGTACACACATATAT;STRUC=<VC272164>	HPRC,HGSVC,1KG-ONT	Yes	0.011	No	NA,NA	NA	NA
chrX:148581249	613981	INS	660	0.8769	0.5269	4	AFF2(NA,NA)	AFF2(NA,NA)	NA	NA	NA	NA	NA	NA	NA	No	ID=X-148581025-148581061-TGTATATATACACACATATATACACATATGTGTATA,X-148581222-148581241-TATACG,X-148581328-148581347-TATACG,X-148581337-148581361-ACGTATACGTGTACACACATATAT,X-148581411-148581575-ATATACGTATACGTCTACGTGTACACACAT,X-148581562-148581581-TATACG,X-148581592-148581604-TATACG,X-148581616-148581635-TATACG;MOTIFS=TGTATATATACACACATATATACACATATGTGTATA,ATATACGTATACGTCTACGTGTACACACAT,TATACG,ACGTATACGTGTACACACATATAT;STRUC=<VC272164>	HPRC,HGSVC,1KG-ONT	Yes	0.011	No	NA,NA	NA	NA
chrX:148581249	613979	INS	858	0.9845	0.0546	27	AFF2(NA,NA)	AFF2(NA,NA)	NA	NA	NA	NA	NA	NA	NA	No	ID=X-148581025-148581061-TGTATATATACACACATATATACACATATGTGTATA,X-148581222-148581241-TATACG,X-148581328-148581347-TATACG,X-148581337-148581361-ACGTATACGTGTACACACATATAT,X-148581411-148581575-ATATACGTATACGTCTACGTGTACACACAT,X-148581562-148581581-TATACG,X-148581592-148581604-TATACG,X-148581616-148581635-TATACG;MOTIFS=TGTATATATACACACATATATACACATATGTGTATA,ATATACGTATACGTCTACGTGTACACACAT,TATACG,ACGTATACGTGTACACACATATAT;STRUC=<VC272164>	HPRC,HGSVC,1KG-ONT	Yes	0.011	No	NA,NA	NA	NA
chrX:148581249	613978	INS	686	0.9406	0.4808	7	AFF2(NA,NA)	AFF2(NA,NA)	NA	NA	NA	NA	NA	NA	NA	No	ID=X-148581025-148581061-TGTATATATACACACATATATACACATATGTGTATA,X-148581222-148581241-TATACG,X-148581328-148581347-TATACG,X-148581337-148581361-ACGTATACGTGTACACACATATAT,X-148581411-148581575-ATATACGTATACGTCTACGTGTACACACAT,X-148581562-148581581-TATACG,X-148581592-148581604-TATACG,X-148581616-148581635-TATACG;MOTIFS=TGTATATATACACACATATATACACATATGTGTATA,ATATACGTATACGTCTACGTGTACACACAT,TATACG,ACGTATACGTGTACACACATATAT;STRUC=<VC272164>	HPRC,HGSVC,1KG-ONT	Yes	0.011	No	NA,NA	NA	NA
chrX:148581249	613977	INS	1042	0.8818	0.4838	11	AFF2(NA,NA)	AFF2(NA,NA)	NA	NA	NA	NA	NA	NA	NA	No	ID=X-148581025-148581061-TGTATATATACACACATATATACACATATGTGTATA,X-148581222-148581241-TATACG,X-148581328-148581347-TATACG,X-148581337-148581361-ACGTATACGTGTACACACATATAT,X-148581411-148581575-ATATACGTATACGTCTACGTGTACACACAT,X-148581562-148581581-TATACG,X-148581592-148581604-TATACG,X-148581616-148581635-TATACG;MOTIFS=TGTATATATACACACATATATACACATATGTGTATA,ATATACGTATACGTCTACGTGTACACACAT,TATACG,ACGTATACGTGTACACACATATAT;STRUC=<VC272164>	HPRC,HGSVC,1KG-ONT	Yes	0.011	No	NA,NA	NA	NA
chrX:148581249	613976	INS	950	0.8707	0.4796	69	AFF2(NA,NA)	AFF2(NA,NA)	NA	NA	NA	NA	NA	NA	NA	No	ID=X-148581025-148581061-TGTATATATACACACATATATACACATATGTGTATA,X-148581222-148581241-TATACG,X-148581328-148581347-TATACG,X-148581337-148581361-ACGTATACGTGTACACACATATAT,X-148581411-148581575-ATATACGTATACGTCTACGTGTACACACAT,X-148581562-148581581-TATACG,X-148581592-148581604-TATACG,X-148581616-148581635-TATACG;MOTIFS=TGTATATATACACACATATATACACATATGTGTATA,ATATACGTATACGTCTACGTGTACACACAT,TATACG,ACGTATACGTGTACACACATATAT;STRUC=<VC272164>	HPRC,HGSVC,1KG-ONT	Yes	0.011	No	NA,NA	NA	NA
chrX:148581249	613975	INS	873	0.8331	0.6817	48	AFF2(NA,NA)	AFF2(NA,NA)	NA	NA	NA	NA	NA	NA	NA	No	ID=X-148581025-148581061-TGTATATATACACACATATATACACATATGTGTATA,X-148581222-148581241-TATACG,X-148581328-148581347-TATACG,X-148581337-148581361-ACGTATACGTGTACACACATATAT,X-148581411-148581575-ATATACGTATACGTCTACGTGTACACACAT,X-148581562-148581581-TATACG,X-148581592-148581604-TATACG,X-148581616-148581635-TATACG;MOTIFS=TGTATATATACACACATATATACACATATGTGTATA,ATATACGTATACGTCTACGTGTACACACAT,TATACG,ACGTATACGTGTACACACATATAT;STRUC=<VC272164>	HPRC,HGSVC,1KG-ONT	Yes	0.011	No	NA,NA	NA	NA
chrX:148581249	613974	INS	816	0.8516	0.5387	10	AFF2(NA,NA)	AFF2(NA,NA)	NA	NA	NA	NA	NA	NA	NA	No	ID=X-148581025-148581061-TGTATATATACACACATATATACACATATGTGTATA,X-148581222-148581241-TATACG,X-148581328-148581347-TATACG,X-148581337-148581361-ACGTATACGTGTACACACATATAT,X-148581411-148581575-ATATACGTATACGTCTACGTGTACACACAT,X-148581562-148581581-TATACG,X-148581592-148581604-TATACG,X-148581616-148581635-TATACG;MOTIFS=TGTATATATACACACATATATACACATATGTGTATA,ATATACGTATACGTCTACGTGTACACACAT,TATACG,ACGTATACGTGTACACACATATAT;STRUC=<VC272164>	HPRC,HGSVC,1KG-ONT	Yes	0.011	No	NA,NA	NA	NA
chrX:148581249	613973	INS	810	0.9155	0.3543	16	AFF2(NA,NA)	AFF2(NA,NA)	NA	NA	NA	NA	NA	NA	NA	No	ID=X-148581025-148581061-TGTATATATACACACATATATACACATATGTGTATA,X-148581222-148581241-TATACG,X-148581328-148581347-TATACG,X-148581337-148581361-ACGTATACGTGTACACACATATAT,X-148581411-148581575-ATATACGTATACGTCTACGTGTACACACAT,X-148581562-148581581-TATACG,X-148581592-148581604-TATACG,X-148581616-148581635-TATACG;MOTIFS=TGTATATATACACACATATATACACATATGTGTATA,ATATACGTATACGTCTACGTGTACACACAT,TATACG,ACGTATACGTGTACACACATATAT;STRUC=<VC272164>	HPRC,HGSVC,1KG-ONT	Yes	0.011	No	NA,NA	NA	NA
chrX:148581249	613972	INS	726	0.887	0.4521	10	AFF2(NA,NA)	AFF2(NA,NA)	NA	NA	NA	NA	NA	NA	NA	No	ID=X-148581025-148581061-TGTATATATACACACATATATACACATATGTGTATA,X-148581222-148581241-TATACG,X-148581328-148581347-TATACG,X-148581337-148581361-ACGTATACGTGTACACACATATAT,X-148581411-148581575-ATATACGTATACGTCTACGTGTACACACAT,X-148581562-148581581-TATACG,X-148581592-148581604-TATACG,X-148581616-148581635-TATACG;MOTIFS=TGTATATATACACACATATATACACATATGTGTATA,ATATACGTATACGTCTACGTGTACACACAT,TATACG,ACGTATACGTGTACACACATATAT;STRUC=<VC272164>	HPRC,HGSVC,1KG-ONT	Yes	0.011	No	NA,NA	NA	NA
chrX:148581249	613971	INS	1006	0.8477	0.6018	6	AFF2(NA,NA)	AFF2(NA,NA)	NA	NA	NA	NA	NA	NA	NA	No	ID=X-148581025-148581061-TGTATATATACACACATATATACACATATGTGTATA,X-148581222-148581241-TATACG,X-148581328-148581347-TATACG,X-148581337-148581361-ACGTATACGTGTACACACATATAT,X-148581411-148581575-ATATACGTATACGTCTACGTGTACACACAT,X-148581562-148581581-TATACG,X-148581592-148581604-TATACG,X-148581616-148581635-TATACG;MOTIFS=TGTATATATACACACATATATACACATATGTGTATA,ATATACGTATACGTCTACGTGTACACACAT,TATACG,ACGTATACGTGTACACACATATAT;STRUC=<VC272164>	HPRC,HGSVC,1KG-ONT	Yes	0.011	No	NA,NA	NA	NA
chrX:148581249	613969	INS	896	0.8532	0.607	11	AFF2(NA,NA)	AFF2(NA,NA)	NA	NA	NA	NA	NA	NA	NA	No	ID=X-148581025-148581061-TGTATATATACACACATATATACACATATGTGTATA,X-148581222-148581241-TATACG,X-148581328-148581347-TATACG,X-148581337-148581361-ACGTATACGTGTACACACATATAT,X-148581411-148581575-ATATACGTATACGTCTACGTGTACACACAT,X-148581562-148581581-TATACG,X-148581592-148581604-TATACG,X-148581616-148581635-TATACG;MOTIFS=TGTATATATACACACATATATACACATATGTGTATA,ATATACGTATACGTCTACGTGTACACACAT,TATACG,ACGTATACGTGTACACACATATAT;STRUC=<VC272164>	HPRC,HGSVC,1KG-ONT	Yes	0.011	No	NA,NA	NA	NA
chrX:148581249	613968	INS	828	0.854	0.5411	28	AFF2(NA,NA)	AFF2(NA,NA)	NA	NA	NA	NA	NA	NA	NA	No	ID=X-148581025-148581061-TGTATATATACACACATATATACACATATGTGTATA,X-148581222-148581241-TATACG,X-148581328-148581347-TATACG,X-148581337-148581361-ACGTATACGTGTACACACATATAT,X-148581411-148581575-ATATACGTATACGTCTACGTGTACACACAT,X-148581562-148581581-TATACG,X-148581592-148581604-TATACG,X-148581616-148581635-TATACG;MOTIFS=TGTATATATACACACATATATACACATATGTGTATA,ATATACGTATACGTCTACGTGTACACACAT,TATACG,ACGTATACGTGTACACACATATAT;STRUC=<VC272164>	HPRC,HGSVC,1KG-ONT	Yes	0.011	No	NA,NA	NA	NA
chrX:148581249	613967	INS	634	0.837	0.5899	11	AFF2(NA,NA)	AFF2(NA,NA)	NA	NA	NA	NA	NA	NA	NA	No	ID=X-148581025-148581061-TGTATATATACACACATATATACACATATGTGTATA,X-148581222-148581241-TATACG,X-148581328-148581347-TATACG,X-148581337-148581361-ACGTATACGTGTACACACATATAT,X-148581411-148581575-ATATACGTATACGTCTACGTGTACACACAT,X-148581562-148581581-TATACG,X-148581592-148581604-TATACG,X-148581616-148581635-TATACG;MOTIFS=TGTATATATACACACATATATACACATATGTGTATA,ATATACGTATACGTCTACGTGTACACACAT,TATACG,ACGTATACGTGTACACACATATAT;STRUC=<VC272164>	HPRC,HGSVC,1KG-ONT	Yes	0.011	No	NA,NA	NA	NA
chrX:148581249	613966	INS	590	0.8838	0.3887	9	AFF2(NA,NA)	AFF2(NA,NA)	NA	NA	NA	NA	NA	NA	NA	No	ID=X-148581025-148581061-TGTATATATACACACATATATACACATATGTGTATA,X-148581222-148581241-TATACG,X-148581328-148581347-TATACG,X-148581337-148581361-ACGTATACGTGTACACACATATAT,X-148581411-148581575-ATATACGTATACGTCTACGTGTACACACAT,X-148581562-148581581-TATACG,X-148581592-148581604-TATACG,X-148581616-148581635-TATACG;MOTIFS=TGTATATATACACACATATATACACATATGTGTATA,ATATACGTATACGTCTACGTGTACACACAT,TATACG,ACGTATACGTGTACACACATATAT;STRUC=<VC272164>	HPRC,HGSVC,1KG-ONT	Yes	0.011	No	NA,NA	NA	NA
chrX:148581249	613965	INS	896	0.8085	0.6667	32	AFF2(NA,NA)	AFF2(NA,NA)	NA	NA	NA	NA	NA	NA	NA	No	ID=X-148581025-148581061-TGTATATATACACACATATATACACATATGTGTATA,X-148581222-148581241-TATACG,X-148581328-148581347-TATACG,X-148581337-148581361-ACGTATACGTGTACACACATATAT,X-148581411-148581575-ATATACGTATACGTCTACGTGTACACACAT,X-148581562-148581581-TATACG,X-148581592-148581604-TATACG,X-148581616-148581635-TATACG;MOTIFS=TGTATATATACACACATATATACACATATGTGTATA,ATATACGTATACGTCTACGTGTACACACAT,TATACG,ACGTATACGTGTACACACATATAT;STRUC=<VC272164>	HPRC,HGSVC,1KG-ONT	Yes	0.011	No	NA,NA	NA	NA
chrX:148581249	613964	INS	680	0.802	0.6971	6	AFF2(NA,NA)	AFF2(NA,NA)	NA	NA	NA	NA	NA	NA	NA	No	ID=X-148581025-148581061-TGTATATATACACACATATATACACATATGTGTATA,X-148581222-148581241-TATACG,X-148581328-148581347-TATACG,X-148581337-148581361-ACGTATACGTGTACACACATATAT,X-148581411-148581575-ATATACGTATACGTCTACGTGTACACACAT,X-148581562-148581581-TATACG,X-148581592-148581604-TATACG,X-148581616-148581635-TATACG;MOTIFS=TGTATATATACACACATATATACACATATGTGTATA,ATATACGTATACGTCTACGTGTACACACAT,TATACG,ACGTATACGTGTACACACATATAT;STRUC=<VC272164>	HPRC,HGSVC,1KG-ONT	Yes	0.011	No	NA,NA	NA	NA
chrX:148581249	613962	INS	804	0.8144	0.6846	26	AFF2(NA,NA)	AFF2(NA,NA)	NA	NA	NA	NA	NA	NA	NA	No	ID=X-148581025-148581061-TGTATATATACACACATATATACACATATGTGTATA,X-148581222-148581241-TATACG,X-148581328-148581347-TATACG,X-148581337-148581361-ACGTATACGTGTACACACATATAT,X-148581411-148581575-ATATACGTATACGTCTACGTGTACACACAT,X-148581562-148581581-TATACG,X-148581592-148581604-TATACG,X-148581616-148581635-TATACG;MOTIFS=TGTATATATACACACATATATACACATATGTGTATA,ATATACGTATACGTCTACGTGTACACACAT,TATACG,ACGTATACGTGTACACACATATAT;STRUC=<VC272164>	HPRC,HGSVC,1KG-ONT	Yes	0.011	No	NA,NA	NA	NA
chrX:148581249	613960	INS	764	0.8843	0.4268	18	AFF2(NA,NA)	AFF2(NA,NA)	NA	NA	NA	NA	NA	NA	NA	No	ID=X-148581025-148581061-TGTATATATACACACATATATACACATATGTGTATA,X-148581222-148581241-TATACG,X-148581328-148581347-TATACG,X-148581337-148581361-ACGTATACGTGTACACACATATAT,X-148581411-148581575-ATATACGTATACGTCTACGTGTACACACAT,X-148581562-148581581-TATACG,X-148581592-148581604-TATACG,X-148581616-148581635-TATACG;MOTIFS=TGTATATATACACACATATATACACATATGTGTATA,ATATACGTATACGTCTACGTGTACACACAT,TATACG,ACGTATACGTGTACACACATATAT;STRUC=<VC272164>	HPRC,HGSVC,1KG-ONT	Yes	0.011	No	NA,NA	NA	NA
chrX:148581249	613959	INS	824	0.8559	0.5408	78	AFF2(NA,NA)	AFF2(NA,NA)	NA	NA	NA	NA	NA	NA	NA	No	ID=X-148581025-148581061-TGTATATATACACACATATATACACATATGTGTATA,X-148581222-148581241-TATACG,X-148581328-148581347-TATACG,X-148581337-148581361-ACGTATACGTGTACACACATATAT,X-148581411-148581575-ATATACGTATACGTCTACGTGTACACACAT,X-148581562-148581581-TATACG,X-148581592-148581604-TATACG,X-148581616-148581635-TATACG;MOTIFS=TGTATATATACACACATATATACACATATGTGTATA,ATATACGTATACGTCTACGTGTACACACAT,TATACG,ACGTATACGTGTACACACATATAT;STRUC=<VC272164>	HPRC,HGSVC,1KG-ONT	Yes	0.011	No	NA,NA	NA	NA
chrX:148581249	613958	INS	896	0.8854	0.4347	46	AFF2(NA,NA)	AFF2(NA,NA)	NA	NA	NA	NA	NA	NA	NA	No	ID=X-148581025-148581061-TGTATATATACACACATATATACACATATGTGTATA,X-148581222-148581241-TATACG,X-148581328-148581347-TATACG,X-148581337-148581361-ACGTATACGTGTACACACATATAT,X-148581411-148581575-ATATACGTATACGTCTACGTGTACACACAT,X-148581562-148581581-TATACG,X-148581592-148581604-TATACG,X-148581616-148581635-TATACG;MOTIFS=TGTATATATACACACATATATACACATATGTGTATA,ATATACGTATACGTCTACGTGTACACACAT,TATACG,ACGTATACGTGTACACACATATAT;STRUC=<VC272164>	HPRC,HGSVC,1KG-ONT	Yes	0.011	No	NA,NA	NA	NA
chrX:148581249	613957	INS	1005	0.9037	0.3474	14	AFF2(NA,NA)	AFF2(NA,NA)	NA	NA	NA	NA	NA	NA	NA	No	ID=X-148581025-148581061-TGTATATATACACACATATATACACATATGTGTATA,X-148581222-148581241-TATACG,X-148581328-148581347-TATACG,X-148581337-148581361-ACGTATACGTGTACACACATATAT,X-148581411-148581575-ATATACGTATACGTCTACGTGTACACACAT,X-148581562-148581581-TATACG,X-148581592-148581604-TATACG,X-148581616-148581635-TATACG;MOTIFS=TGTATATATACACACATATATACACATATGTGTATA,ATATACGTATACGTCTACGTGTACACACAT,TATACG,ACGTATACGTGTACACACATATAT;STRUC=<VC272164>	HPRC,HGSVC,1KG-ONT	Yes	0.011	No	NA,NA	NA	NA
chrX:148581249	613956	INS	746	0.9186	0.3609	11	AFF2(NA,NA)	AFF2(NA,NA)	NA	NA	NA	NA	NA	NA	NA	No	ID=X-148581025-148581061-TGTATATATACACACATATATACACATATGTGTATA,X-148581222-148581241-TATACG,X-148581328-148581347-TATACG,X-148581337-148581361-ACGTATACGTGTACACACATATAT,X-148581411-148581575-ATATACGTATACGTCTACGTGTACACACAT,X-148581562-148581581-TATACG,X-148581592-148581604-TATACG,X-148581616-148581635-TATACG;MOTIFS=TGTATATATACACACATATATACACATATGTGTATA,ATATACGTATACGTCTACGTGTACACACAT,TATACG,ACGTATACGTGTACACACATATAT;STRUC=<VC272164>	HPRC,HGSVC,1KG-ONT	Yes	0.011	No	NA,NA	NA	NA
chrX:148581249	613955	INS	464	0.845	0.5717	1	AFF2(NA,NA)	AFF2(NA,NA)	NA	NA	NA	NA	NA	NA	NA	No	ID=X-148581025-148581061-TGTATATATACACACATATATACACATATGTGTATA,X-148581222-148581241-TATACG,X-148581328-148581347-TATACG,X-148581337-148581361-ACGTATACGTGTACACACATATAT,X-148581411-148581575-ATATACGTATACGTCTACGTGTACACACAT,X-148581562-148581581-TATACG,X-148581592-148581604-TATACG,X-148581616-148581635-TATACG;MOTIFS=TGTATATATACACACATATATACACATATGTGTATA,ATATACGTATACGTCTACGTGTACACACAT,TATACG,ACGTATACGTGTACACACATATAT;STRUC=<VC272164>	HPRC,HGSVC,1KG-ONT	Yes	0.011	No	NA,NA	NA	NA
chrX:148581250	613983	INS	744	0.8023	0.6994	16	AFF2(NA,NA)	AFF2(NA,NA)	NA	NA	NA	NA	NA	NA	NA	No	ID=X-148581025-148581061-TGTATATATACACACATATATACACATATGTGTATA,X-148581222-148581241-TATACG,X-148581328-148581347-TATACG,X-148581337-148581361-ACGTATACGTGTACACACATATAT,X-148581411-148581575-ATATACGTATACGTCTACGTGTACACACAT,X-148581562-148581581-TATACG,X-148581592-148581604-TATACG,X-148581616-148581635-TATACG;MOTIFS=TGTATATATACACACATATATACACATATGTGTATA,ATATACGTATACGTCTACGTGTACACACAT,TATACG,ACGTATACGTGTACACACATATAT;STRUC=<VC272164>	HPRC,HGSVC,1KG-ONT	Yes	0.011	No	NA,NA	NA	NA
chrX:148581253	613986	INS	984	0.8872	0.489	8	AFF2(NA,NA)	AFF2(NA,NA)	NA	NA	NA	NA	NA	NA	NA	No	ID=X-148581025-148581061-TGTATATATACACACATATATACACATATGTGTATA,X-148581222-148581241-TATACG,X-148581328-148581347-TATACG,X-148581337-148581361-ACGTATACGTGTACACACATATAT,X-148581411-148581575-ATATACGTATACGTCTACGTGTACACACAT,X-148581562-148581581-TATACG,X-148581592-148581604-TATACG,X-148581616-148581635-TATACG;MOTIFS=TGTATATATACACACATATATACACATATGTGTATA,ATATACGTATACGTCTACGTGTACACACAT,TATACG,ACGTATACGTGTACACACATATAT;STRUC=<VC272164>	HPRC,HGSVC,1KG-ONT	Yes	0.011	No	NA,NA	NA	NA
chrX:148581253	613988	INS	720	0.8711	0.4804	23	AFF2(NA,NA)	AFF2(NA,NA)	NA	NA	NA	NA	NA	NA	NA	No	ID=X-148581025-148581061-TGTATATATACACACATATATACACATATGTGTATA,X-148581222-148581241-TATACG,X-148581328-148581347-TATACG,X-148581337-148581361-ACGTATACGTGTACACACATATAT,X-148581411-148581575-ATATACGTATACGTCTACGTGTACACACAT,X-148581562-148581581-TATACG,X-148581592-148581604-TATACG,X-148581616-148581635-TATACG;MOTIFS=TGTATATATACACACATATATACACATATGTGTATA,ATATACGTATACGTCTACGTGTACACACAT,TATACG,ACGTATACGTGTACACACATATAT;STRUC=<VC272164>	HPRC,HGSVC,1KG-ONT	Yes	0.011	No	NA,NA	NA	NA
chrX:148581253	613987	INS	978	0.849	0.6106	6	AFF2(NA,NA)	AFF2(NA,NA)	NA	NA	NA	NA	NA	NA	NA	No	ID=X-148581025-148581061-TGTATATATACACACATATATACACATATGTGTATA,X-148581222-148581241-TATACG,X-148581328-148581347-TATACG,X-148581337-148581361-ACGTATACGTGTACACACATATAT,X-148581411-148581575-ATATACGTATACGTCTACGTGTACACACAT,X-148581562-148581581-TATACG,X-148581592-148581604-TATACG,X-148581616-148581635-TATACG;MOTIFS=TGTATATATACACACATATATACACATATGTGTATA,ATATACGTATACGTCTACGTGTACACACAT,TATACG,ACGTATACGTGTACACACATATAT;STRUC=<VC272164>	HPRC,HGSVC,1KG-ONT	Yes	0.011	No	NA,NA	NA	NA
chrX:148581253	613985	INS	750	0.9047	0.3587	40	AFF2(NA,NA)	AFF2(NA,NA)	NA	NA	NA	NA	NA	NA	NA	No	ID=X-148581025-148581061-TGTATATATACACACATATATACACATATGTGTATA,X-148581222-148581241-TATACG,X-148581328-148581347-TATACG,X-148581337-148581361-ACGTATACGTGTACACACATATAT,X-148581411-148581575-ATATACGTATACGTCTACGTGTACACACAT,X-148581562-148581581-TATACG,X-148581592-148581604-TATACG,X-148581616-148581635-TATACG;MOTIFS=TGTATATATACACACATATATACACATATGTGTATA,ATATACGTATACGTCTACGTGTACACACAT,TATACG,ACGTATACGTGTACACACATATAT;STRUC=<VC272164>	HPRC,HGSVC,1KG-ONT	Yes	0.011	No	NA,NA	NA	NA
chrX:148581272	613992	INS	122	0.8337	0.6286	4	AFF2(NA,NA)	AFF2(NA,NA)	NA	NA	NA	NA	NA	NA	NA	No	ID=X-148581025-148581061-TGTATATATACACACATATATACACATATGTGTATA,X-148581222-148581241-TATACG,X-148581328-148581347-TATACG,X-148581337-148581361-ACGTATACGTGTACACACATATAT,X-148581411-148581575-ATATACGTATACGTCTACGTGTACACACAT,X-148581562-148581581-TATACG,X-148581592-148581604-TATACG,X-148581616-148581635-TATACG;MOTIFS=TGTATATATACACACATATATACACATATGTGTATA,ATATACGTATACGTCTACGTGTACACACAT,TATACG,ACGTATACGTGTACACACATATAT;STRUC=<VC272164>	HPRC,HGSVC,1KG-ONT	Yes	0.011	No	NA,NA	NA	NA
chrX:148581274	613993	INS	602	0.8091	0.6731	2	AFF2(NA,NA)	AFF2(NA,NA)	NA	NA	NA	NA	NA	NA	NA	No	ID=X-148581025-148581061-TGTATATATACACACATATATACACATATGTGTATA,X-148581222-148581241-TATACG,X-148581328-148581347-TATACG,X-148581337-148581361-ACGTATACGTGTACACACATATAT,X-148581411-148581575-ATATACGTATACGTCTACGTGTACACACAT,X-148581562-148581581-TATACG,X-148581592-148581604-TATACG,X-148581616-148581635-TATACG;MOTIFS=TGTATATATACACACATATATACACATATGTGTATA,ATATACGTATACGTCTACGTGTACACACAT,TATACG,ACGTATACGTGTACACACATATAT;STRUC=<VC272164>	HPRC,HGSVC,1KG-ONT	Yes	0.011	No	NA,NA	NA	NA
chrX:148581275	613994	INS	712	0.8039	0.691	14	AFF2(NA,NA)	AFF2(NA,NA)	NA	NA	NA	NA	NA	NA	NA	No	ID=X-148581025-148581061-TGTATATATACACACATATATACACATATGTGTATA,X-148581222-148581241-TATACG,X-148581328-148581347-TATACG,X-148581337-148581361-ACGTATACGTGTACACACATATAT,X-148581411-148581575-ATATACGTATACGTCTACGTGTACACACAT,X-148581562-148581581-TATACG,X-148581592-148581604-TATACG,X-148581616-148581635-TATACG;MOTIFS=TGTATATATACACACATATATACACATATGTGTATA,ATATACGTATACGTCTACGTGTACACACAT,TATACG,ACGTATACGTGTACACACATATAT;STRUC=<VC272164>	HPRC,HGSVC,1KG-ONT	Yes	0.011	No	NA,NA	NA	NA
chrX:148581275	613998	INS	660	0.8129	0.6592	21	AFF2(NA,NA)	AFF2(NA,NA)	NA	NA	NA	NA	NA	NA	NA	No	ID=X-148581025-148581061-TGTATATATACACACATATATACACATATGTGTATA,X-148581222-148581241-TATACG,X-148581328-148581347-TATACG,X-148581337-148581361-ACGTATACGTGTACACACATATAT,X-148581411-148581575-ATATACGTATACGTCTACGTGTACACACAT,X-148581562-148581581-TATACG,X-148581592-148581604-TATACG,X-148581616-148581635-TATACG;MOTIFS=TGTATATATACACACATATATACACATATGTGTATA,ATATACGTATACGTCTACGTGTACACACAT,TATACG,ACGTATACGTGTACACACATATAT;STRUC=<VC272164>	HPRC,HGSVC,1KG-ONT	Yes	0.011	No	NA,NA	NA	NA
chrX:148581275	614001	INS	574	0.8056	0.6969	2	AFF2(NA,NA)	AFF2(NA,NA)	NA	NA	NA	NA	NA	NA	NA	No	ID=X-148581025-148581061-TGTATATATACACACATATATACACATATGTGTATA,X-148581222-148581241-TATACG,X-148581328-148581347-TATACG,X-148581337-148581361-ACGTATACGTGTACACACATATAT,X-148581411-148581575-ATATACGTATACGTCTACGTGTACACACAT,X-148581562-148581581-TATACG,X-148581592-148581604-TATACG,X-148581616-148581635-TATACG;MOTIFS=TGTATATATACACACATATATACACATATGTGTATA,ATATACGTATACGTCTACGTGTACACACAT,TATACG,ACGTATACGTGTACACACATATAT;STRUC=<VC272164>	HPRC,HGSVC,1KG-ONT	Yes	0.011	No	NA,NA	NA	NA
chrX:148581275	614002	INS	852	0.871	0.4846	9	AFF2(NA,NA)	AFF2(NA,NA)	NA	NA	NA	NA	NA	NA	NA	No	ID=X-148581025-148581061-TGTATATATACACACATATATACACATATGTGTATA,X-148581222-148581241-TATACG,X-148581328-148581347-TATACG,X-148581337-148581361-ACGTATACGTGTACACACATATAT,X-148581411-148581575-ATATACGTATACGTCTACGTGTACACACAT,X-148581562-148581581-TATACG,X-148581592-148581604-TATACG,X-148581616-148581635-TATACG;MOTIFS=TGTATATATACACACATATATACACATATGTGTATA,ATATACGTATACGTCTACGTGTACACACAT,TATACG,ACGTATACGTGTACACACATATAT;STRUC=<VC272164>	HPRC,HGSVC,1KG-ONT	Yes	0.011	No	NA,NA	NA	NA
chrX:148581275	614003	INS	654	0.8859	0.4327	2	AFF2(NA,NA)	AFF2(NA,NA)	NA	NA	NA	NA	NA	NA	NA	No	ID=X-148581025-148581061-TGTATATATACACACATATATACACATATGTGTATA,X-148581222-148581241-TATACG,X-148581328-148581347-TATACG,X-148581337-148581361-ACGTATACGTGTACACACATATAT,X-148581411-148581575-ATATACGTATACGTCTACGTGTACACACAT,X-148581562-148581581-TATACG,X-148581592-148581604-TATACG,X-148581616-148581635-TATACG;MOTIFS=TGTATATATACACACATATATACACATATGTGTATA,ATATACGTATACGTCTACGTGTACACACAT,TATACG,ACGTATACGTGTACACACATATAT;STRUC=<VC272164>	HPRC,HGSVC,1KG-ONT	Yes	0.011	No	NA,NA	NA	NA
chrX:148581275	614004	INS	694	0.8287	0.6262	4	AFF2(NA,NA)	AFF2(NA,NA)	NA	NA	NA	NA	NA	NA	NA	No	ID=X-148581025-148581061-TGTATATATACACACATATATACACATATGTGTATA,X-148581222-148581241-TATACG,X-148581328-148581347-TATACG,X-148581337-148581361-ACGTATACGTGTACACACATATAT,X-148581411-148581575-ATATACGTATACGTCTACGTGTACACACAT,X-148581562-148581581-TATACG,X-148581592-148581604-TATACG,X-148581616-148581635-TATACG;MOTIFS=TGTATATATACACACATATATACACATATGTGTATA,ATATACGTATACGTCTACGTGTACACACAT,TATACG,ACGTATACGTGTACACACATATAT;STRUC=<VC272164>	HPRC,HGSVC,1KG-ONT	Yes	0.011	No	NA,NA	NA	NA
chrX:148581275	614006	INS	653	0.8646	0.5181	7	AFF2(NA,NA)	AFF2(NA,NA)	NA	NA	NA	NA	NA	NA	NA	No	ID=X-148581025-148581061-TGTATATATACACACATATATACACATATGTGTATA,X-148581222-148581241-TATACG,X-148581328-148581347-TATACG,X-148581337-148581361-ACGTATACGTGTACACACATATAT,X-148581411-148581575-ATATACGTATACGTCTACGTGTACACACAT,X-148581562-148581581-TATACG,X-148581592-148581604-TATACG,X-148581616-148581635-TATACG;MOTIFS=TGTATATATACACACATATATACACATATGTGTATA,ATATACGTATACGTCTACGTGTACACACAT,TATACG,ACGTATACGTGTACACACATATAT;STRUC=<VC272164>	HPRC,HGSVC,1KG-ONT	Yes	0.011	No	NA,NA	NA	NA
chrX:148581281	614007	INS	64	0.8335	0.6298	14	AFF2(NA,NA)	AFF2(NA,NA)	NA	NA	NA	NA	NA	NA	NA	No	ID=X-148581025-148581061-TGTATATATACACACATATATACACATATGTGTATA,X-148581222-148581241-TATACG,X-148581328-148581347-TATACG,X-148581337-148581361-ACGTATACGTGTACACACATATAT,X-148581411-148581575-ATATACGTATACGTCTACGTGTACACACAT,X-148581562-148581581-TATACG,X-148581592-148581604-TATACG,X-148581616-148581635-TATACG;MOTIFS=TGTATATATACACACATATATACACATATGTGTATA,ATATACGTATACGTCTACGTGTACACACAT,TATACG,ACGTATACGTGTACACACATATAT;STRUC=<VC272164>	HPRC,HGSVC,1KG-ONT	Yes	0.011	No	NA,NA	NA	NA
chrX:148581284	614008	INS	994	0.8539	0.6461	19	AFF2(NA,NA)	AFF2(NA,NA)	NA	NA	NA	NA	NA	NA	NA	No	ID=X-148581025-148581061-TGTATATATACACACATATATACACATATGTGTATA,X-148581222-148581241-TATACG,X-148581328-148581347-TATACG,X-148581337-148581361-ACGTATACGTGTACACACATATAT,X-148581411-148581575-ATATACGTATACGTCTACGTGTACACACAT,X-148581562-148581581-TATACG,X-148581592-148581604-TATACG,X-148581616-148581635-TATACG;MOTIFS=TGTATATATACACACATATATACACATATGTGTATA,ATATACGTATACGTCTACGTGTACACACAT,TATACG,ACGTATACGTGTACACACATATAT;STRUC=<VC272164>	HPRC,HGSVC,1KG-ONT	Yes	0.011	No	NA,NA	NA	NA
chrX:148581303	614010	INS	600	0.8649	0.5129	8	AFF2(NA,NA)	AFF2(NA,NA)	NA	NA	NA	NA	NA	NA	NA	No	ID=X-148581025-148581061-TGTATATATACACACATATATACACATATGTGTATA,X-148581222-148581241-TATACG,X-148581328-148581347-TATACG,X-148581337-148581361-ACGTATACGTGTACACACATATAT,X-148581411-148581575-ATATACGTATACGTCTACGTGTACACACAT,X-148581562-148581581-TATACG,X-148581592-148581604-TATACG,X-148581616-148581635-TATACG;MOTIFS=TGTATATATACACACATATATACACATATGTGTATA,ATATACGTATACGTCTACGTGTACACACAT,TATACG,ACGTATACGTGTACACACATATAT;STRUC=<VC272164>	HPRC,HGSVC,1KG-ONT	Yes	0.011	No	NA,NA	NA	NA
chrX:148581303	614009	INS	814	0.871	0.4847	16	AFF2(NA,NA)	AFF2(NA,NA)	NA	NA	NA	NA	NA	NA	NA	No	ID=X-148581025-148581061-TGTATATATACACACATATATACACATATGTGTATA,X-148581222-148581241-TATACG,X-148581328-148581347-TATACG,X-148581337-148581361-ACGTATACGTGTACACACATATAT,X-148581411-148581575-ATATACGTATACGTCTACGTGTACACACAT,X-148581562-148581581-TATACG,X-148581592-148581604-TATACG,X-148581616-148581635-TATACG;MOTIFS=TGTATATATACACACATATATACACATATGTGTATA,ATATACGTATACGTCTACGTGTACACACAT,TATACG,ACGTATACGTGTACACACATATAT;STRUC=<VC272164>	HPRC,HGSVC,1KG-ONT	Yes	0.011	No	NA,NA	NA	NA
chrX:148581329	614011	INS	659	0.8602	0.513	1	AFF2(NA,NA)	AFF2(NA,NA)	NA	NA	NA	NA	NA	NA	NA	No	ID=X-148581025-148581061-TGTATATATACACACATATATACACATATGTGTATA,X-148581222-148581241-TATACG,X-148581328-148581347-TATACG,X-148581337-148581361-ACGTATACGTGTACACACATATAT,X-148581411-148581575-ATATACGTATACGTCTACGTGTACACACAT,X-148581562-148581581-TATACG,X-148581592-148581604-TATACG,X-148581616-148581635-TATACG;MOTIFS=TGTATATATACACACATATATACACATATGTGTATA,ATATACGTATACGTCTACGTGTACACACAT,TATACG,ACGTATACGTGTACACACATATAT;STRUC=<VC272164>	HPRC,HGSVC,1KG-ONT	Yes	0.011	No	NA,NA	NA	NA
chrX:148581337	614012	INS	494	0.8738	0.5611	1	AFF2(NA,NA)	AFF2(NA,NA)	NA	NA	NA	NA	NA	NA	NA	No	ID=X-148581025-148581061-TGTATATATACACACATATATACACATATGTGTATA,X-148581222-148581241-TATACG,X-148581328-148581347-TATACG,X-148581337-148581361-ACGTATACGTGTACACACATATAT,X-148581411-148581575-ATATACGTATACGTCTACGTGTACACACAT,X-148581562-148581581-TATACG,X-148581592-148581604-TATACG,X-148581616-148581635-TATACG;MOTIFS=TGTATATATACACACATATATACACATATGTGTATA,ATATACGTATACGTCTACGTGTACACACAT,TATACG,ACGTATACGTGTACACACATATAT;STRUC=<VC272164>	HPRC,HGSVC,1KG-ONT	Yes	0.011	No	NA,NA	NA	NA
chrX:148581337	614013	INS	114	0.8351	0.6232	23	AFF2(NA,NA)	AFF2(NA,NA)	NA	NA	NA	NA	NA	NA	NA	No	ID=X-148581025-148581061-TGTATATATACACACATATATACACATATGTGTATA,X-148581222-148581241-TATACG,X-148581328-148581347-TATACG,X-148581337-148581361-ACGTATACGTGTACACACATATAT,X-148581411-148581575-ATATACGTATACGTCTACGTGTACACACAT,X-148581562-148581581-TATACG,X-148581592-148581604-TATACG,X-148581616-148581635-TATACG;MOTIFS=TGTATATATACACACATATATACACATATGTGTATA,ATATACGTATACGTCTACGTGTACACACAT,TATACG,ACGTATACGTGTACACACATATAT;STRUC=<VC272164>	HPRC,HGSVC,1KG-ONT	Yes	0.011	No	NA,NA	NA	NA
chrX:148581342	614014	INS	569	0.8646	0.5045	5	AFF2(NA,NA)	AFF2(NA,NA)	NA	NA	NA	NA	NA	NA	NA	No	ID=X-148581025-148581061-TGTATATATACACACATATATACACATATGTGTATA,X-148581222-148581241-TATACG,X-148581328-148581347-TATACG,X-148581337-148581361-ACGTATACGTGTACACACATATAT,X-148581411-148581575-ATATACGTATACGTCTACGTGTACACACAT,X-148581562-148581581-TATACG,X-148581592-148581604-TATACG,X-148581616-148581635-TATACG;MOTIFS=TGTATATATACACACATATATACACATATGTGTATA,ATATACGTATACGTCTACGTGTACACACAT,TATACG,ACGTATACGTGTACACACATATAT;STRUC=<VC272164>	HPRC,HGSVC,1KG-ONT	Yes	0.011	No	NA,NA	NA	NA
chrX:148581356	614018	INS	959	0.9322	0.2477	10	AFF2(NA,NA)	AFF2(NA,NA)	NA	NA	NA	NA	NA	NA	NA	No	ID=X-148581025-148581061-TGTATATATACACACATATATACACATATGTGTATA,X-148581222-148581241-TATACG,X-148581328-148581347-TATACG,X-148581337-148581361-ACGTATACGTGTACACACATATAT,X-148581411-148581575-ATATACGTATACGTCTACGTGTACACACAT,X-148581562-148581581-TATACG,X-148581592-148581604-TATACG,X-148581616-148581635-TATACG;MOTIFS=TGTATATATACACACATATATACACATATGTGTATA,ATATACGTATACGTCTACGTGTACACACAT,TATACG,ACGTATACGTGTACACACATATAT;STRUC=<VC272164>	HPRC,HGSVC,1KG-ONT	Yes	0.011	No	NA,NA	NA	NA
chrX:148581390	614019	INS	84	0.8945	0.3812	8	AFF2(NA,NA)	AFF2(NA,NA)	NA	NA	NA	NA	NA	NA	NA	No	ID=X-148581025-148581061-TGTATATATACACACATATATACACATATGTGTATA,X-148581222-148581241-TATACG,X-148581328-148581347-TATACG,X-148581337-148581361-ACGTATACGTGTACACACATATAT,X-148581411-148581575-ATATACGTATACGTCTACGTGTACACACAT,X-148581562-148581581-TATACG,X-148581592-148581604-TATACG,X-148581616-148581635-TATACG;MOTIFS=TGTATATATACACACATATATACACATATGTGTATA,ATATACGTATACGTCTACGTGTACACACAT,TATACG,ACGTATACGTGTACACACATATAT;STRUC=<VC272164>	HPRC,HGSVC,1KG-ONT	Yes	0.011	No	NA,NA	NA	NA
chrX:148581393	614022	INS	604	0.8385	0.5744	47	AFF2(NA,NA)	AFF2(NA,NA)	NA	NA	NA	NA	NA	NA	NA	No	ID=X-148581025-148581061-TGTATATATACACACATATATACACATATGTGTATA,X-148581222-148581241-TATACG,X-148581328-148581347-TATACG,X-148581337-148581361-ACGTATACGTGTACACACATATAT,X-148581411-148581575-ATATACGTATACGTCTACGTGTACACACAT,X-148581562-148581581-TATACG,X-148581592-148581604-TATACG,X-148581616-148581635-TATACG;MOTIFS=TGTATATATACACACATATATACACATATGTGTATA,ATATACGTATACGTCTACGTGTACACACAT,TATACG,ACGTATACGTGTACACACATATAT;STRUC=<VC272164>	HPRC,HGSVC,1KG-ONT	Yes	0.011	No	NA,NA	NA	NA
chrX:148581393	614023	INS	566	0.8613	0.5296	8	AFF2(NA,NA)	AFF2(NA,NA)	NA	NA	NA	NA	NA	NA	NA	No	ID=X-148581025-148581061-TGTATATATACACACATATATACACATATGTGTATA,X-148581222-148581241-TATACG,X-148581328-148581347-TATACG,X-148581337-148581361-ACGTATACGTGTACACACATATAT,X-148581411-148581575-ATATACGTATACGTCTACGTGTACACACAT,X-148581562-148581581-TATACG,X-148581592-148581604-TATACG,X-148581616-148581635-TATACG;MOTIFS=TGTATATATACACACATATATACACATATGTGTATA,ATATACGTATACGTCTACGTGTACACACAT,TATACG,ACGTATACGTGTACACACATATAT;STRUC=<VC272164>	HPRC,HGSVC,1KG-ONT	Yes	0.011	No	NA,NA	NA	NA
chrX:148581398	614025	INS	796	0.8026	0.6883	20	AFF2(NA,NA)	AFF2(NA,NA)	NA	NA	NA	NA	NA	NA	NA	No	ID=X-148581025-148581061-TGTATATATACACACATATATACACATATGTGTATA,X-148581222-148581241-TATACG,X-148581328-148581347-TATACG,X-148581337-148581361-ACGTATACGTGTACACACATATAT,X-148581411-148581575-ATATACGTATACGTCTACGTGTACACACAT,X-148581562-148581581-TATACG,X-148581592-148581604-TATACG,X-148581616-148581635-TATACG;MOTIFS=TGTATATATACACACATATATACACATATGTGTATA,ATATACGTATACGTCTACGTGTACACACAT,TATACG,ACGTATACGTGTACACACATATAT;STRUC=<VC272164>	HPRC,HGSVC,1KG-ONT	Yes	0.011	No	NA,NA	NA	NA
chrX:148581411	614027	INS	60	0.8386	0.6257	1	AFF2(NA,NA)	AFF2(NA,NA)	NA	NA	NA	NA	NA	NA	NA	No	ID=X-148581025-148581061-TGTATATATACACACATATATACACATATGTGTATA,X-148581222-148581241-TATACG,X-148581328-148581347-TATACG,X-148581337-148581361-ACGTATACGTGTACACACATATAT,X-148581411-148581575-ATATACGTATACGTCTACGTGTACACACAT,X-148581562-148581581-TATACG,X-148581592-148581604-TATACG,X-148581616-148581635-TATACG;MOTIFS=TGTATATATACACACATATATACACATATGTGTATA,ATATACGTATACGTCTACGTGTACACACAT,TATACG,ACGTATACGTGTACACACATATAT;STRUC=<VC272164>	HPRC,HGSVC,1KG-ONT	No	0.011	No	NA,NA	NA	NA
chrX:148581415	614031	INS	594	0.8939	0.3845	1	AFF2(NA,NA)	AFF2(NA,NA)	NA	NA	NA	NA	NA	NA	NA	No	ID=X-148581025-148581061-TGTATATATACACACATATATACACATATGTGTATA,X-148581222-148581241-TATACG,X-148581328-148581347-TATACG,X-148581337-148581361-ACGTATACGTGTACACACATATAT,X-148581411-148581575-ATATACGTATACGTCTACGTGTACACACAT,X-148581562-148581581-TATACG,X-148581592-148581604-TATACG,X-148581616-148581635-TATACG;MOTIFS=TGTATATATACACACATATATACACATATGTGTATA,ATATACGTATACGTCTACGTGTACACACAT,TATACG,ACGTATACGTGTACACACATATAT;STRUC=<VC272164>	HPRC,HGSVC,1KG-ONT	No	0.011	No	NA,NA	NA	NA
chrX:148581415	614043	INS	506	0.8553	0.5346	8	AFF2(NA,NA)	AFF2(NA,NA)	NA	NA	NA	NA	NA	NA	NA	No	ID=X-148581025-148581061-TGTATATATACACACATATATACACATATGTGTATA,X-148581222-148581241-TATACG,X-148581328-148581347-TATACG,X-148581337-148581361-ACGTATACGTGTACACACATATAT,X-148581411-148581575-ATATACGTATACGTCTACGTGTACACACAT,X-148581562-148581581-TATACG,X-148581592-148581604-TATACG,X-148581616-148581635-TATACG;MOTIFS=TGTATATATACACACATATATACACATATGTGTATA,ATATACGTATACGTCTACGTGTACACACAT,TATACG,ACGTATACGTGTACACACATATAT;STRUC=<VC272164>	HPRC,HGSVC,1KG-ONT	No	0.011	No	NA,NA	NA	NA
chrX:148581415	614039	INS	646	0.959	0.174	2	AFF2(NA,NA)	AFF2(NA,NA)	NA	NA	NA	NA	NA	NA	NA	No	ID=X-148581025-148581061-TGTATATATACACACATATATACACATATGTGTATA,X-148581222-148581241-TATACG,X-148581328-148581347-TATACG,X-148581337-148581361-ACGTATACGTGTACACACATATAT,X-148581411-148581575-ATATACGTATACGTCTACGTGTACACACAT,X-148581562-148581581-TATACG,X-148581592-148581604-TATACG,X-148581616-148581635-TATACG;MOTIFS=TGTATATATACACACATATATACACATATGTGTATA,ATATACGTATACGTCTACGTGTACACACAT,TATACG,ACGTATACGTGTACACACATATAT;STRUC=<VC272164>	HPRC,HGSVC,1KG-ONT	No	0.011	No	NA,NA	NA	NA
chrX:148581415	614038	INS	612	0.8574	0.53	9	AFF2(NA,NA)	AFF2(NA,NA)	NA	NA	NA	NA	NA	NA	NA	No	ID=X-148581025-148581061-TGTATATATACACACATATATACACATATGTGTATA,X-148581222-148581241-TATACG,X-148581328-148581347-TATACG,X-148581337-148581361-ACGTATACGTGTACACACATATAT,X-148581411-148581575-ATATACGTATACGTCTACGTGTACACACAT,X-148581562-148581581-TATACG,X-148581592-148581604-TATACG,X-148581616-148581635-TATACG;MOTIFS=TGTATATATACACACATATATACACATATGTGTATA,ATATACGTATACGTCTACGTGTACACACAT,TATACG,ACGTATACGTGTACACACATATAT;STRUC=<VC272164>	HPRC,HGSVC,1KG-ONT	No	0.011	No	NA,NA	NA	NA
chrX:148581415	614033	INS	771	0.8239	0.6562	25	AFF2(NA,NA)	AFF2(NA,NA)	NA	NA	NA	NA	NA	NA	NA	No	ID=X-148581025-148581061-TGTATATATACACACATATATACACATATGTGTATA,X-148581222-148581241-TATACG,X-148581328-148581347-TATACG,X-148581337-148581361-ACGTATACGTGTACACACATATAT,X-148581411-148581575-ATATACGTATACGTCTACGTGTACACACAT,X-148581562-148581581-TATACG,X-148581592-148581604-TATACG,X-148581616-148581635-TATACG;MOTIFS=TGTATATATACACACATATATACACATATGTGTATA,ATATACGTATACGTCTACGTGTACACACAT,TATACG,ACGTATACGTGTACACACATATAT;STRUC=<VC272164>	HPRC,HGSVC,1KG-ONT	No	0.011	No	NA,NA	NA	NA
chrX:148581415	614032	INS	594	0.9786	0.0747	1	AFF2(NA,NA)	AFF2(NA,NA)	NA	NA	NA	NA	NA	NA	NA	No	ID=X-148581025-148581061-TGTATATATACACACATATATACACATATGTGTATA,X-148581222-148581241-TATACG,X-148581328-148581347-TATACG,X-148581337-148581361-ACGTATACGTGTACACACATATAT,X-148581411-148581575-ATATACGTATACGTCTACGTGTACACACAT,X-148581562-148581581-TATACG,X-148581592-148581604-TATACG,X-148581616-148581635-TATACG;MOTIFS=TGTATATATACACACATATATACACATATGTGTATA,ATATACGTATACGTCTACGTGTACACACAT,TATACG,ACGTATACGTGTACACACATATAT;STRUC=<VC272164>	HPRC,HGSVC,1KG-ONT	No	0.011	No	NA,NA	NA	NA
chrX:148581415	614030	INS	802	0.8704	0.5422	7	AFF2(NA,NA)	AFF2(NA,NA)	NA	NA	NA	NA	NA	NA	NA	No	ID=X-148581025-148581061-TGTATATATACACACATATATACACATATGTGTATA,X-148581222-148581241-TATACG,X-148581328-148581347-TATACG,X-148581337-148581361-ACGTATACGTGTACACACATATAT,X-148581411-148581575-ATATACGTATACGTCTACGTGTACACACAT,X-148581562-148581581-TATACG,X-148581592-148581604-TATACG,X-148581616-148581635-TATACG;MOTIFS=TGTATATATACACACATATATACACATATGTGTATA,ATATACGTATACGTCTACGTGTACACACAT,TATACG,ACGTATACGTGTACACACATATAT;STRUC=<VC272164>	HPRC,HGSVC,1KG-ONT	No	0.011	No	NA,NA	NA	NA
chrX:148581415	614029	INS	682	0.8903	0.3705	2	AFF2(NA,NA)	AFF2(NA,NA)	NA	NA	NA	NA	NA	NA	NA	No	ID=X-148581025-148581061-TGTATATATACACACATATATACACATATGTGTATA,X-148581222-148581241-TATACG,X-148581328-148581347-TATACG,X-148581337-148581361-ACGTATACGTGTACACACATATAT,X-148581411-148581575-ATATACGTATACGTCTACGTGTACACACAT,X-148581562-148581581-TATACG,X-148581592-148581604-TATACG,X-148581616-148581635-TATACG;MOTIFS=TGTATATATACACACATATATACACATATGTGTATA,ATATACGTATACGTCTACGTGTACACACAT,TATACG,ACGTATACGTGTACACACATATAT;STRUC=<VC272164>	HPRC,HGSVC,1KG-ONT	No	0.011	No	NA,NA	NA	NA
chrX:148581415	614028	INS	92	0.854	0.5554	10	AFF2(NA,NA)	AFF2(NA,NA)	NA	NA	NA	NA	NA	NA	NA	No	ID=X-148581025-148581061-TGTATATATACACACATATATACACATATGTGTATA,X-148581222-148581241-TATACG,X-148581328-148581347-TATACG,X-148581337-148581361-ACGTATACGTGTACACACATATAT,X-148581411-148581575-ATATACGTATACGTCTACGTGTACACACAT,X-148581562-148581581-TATACG,X-148581592-148581604-TATACG,X-148581616-148581635-TATACG;MOTIFS=TGTATATATACACACATATATACACATATGTGTATA,ATATACGTATACGTCTACGTGTACACACAT,TATACG,ACGTATACGTGTACACACATATAT;STRUC=<VC272164>	HPRC,HGSVC	No	0.011	No	NA,NA	NA	NA
chrX:148581417	614044	INS	716	0.9397	0.2541	7	AFF2(NA,NA)	AFF2(NA,NA)	NA	NA	NA	NA	NA	NA	NA	No	ID=X-148581025-148581061-TGTATATATACACACATATATACACATATGTGTATA,X-148581222-148581241-TATACG,X-148581328-148581347-TATACG,X-148581337-148581361-ACGTATACGTGTACACACATATAT,X-148581411-148581575-ATATACGTATACGTCTACGTGTACACACAT,X-148581562-148581581-TATACG,X-148581592-148581604-TATACG,X-148581616-148581635-TATACG;MOTIFS=TGTATATATACACACATATATACACATATGTGTATA,ATATACGTATACGTCTACGTGTACACACAT,TATACG,ACGTATACGTGTACACACATATAT;STRUC=<VC272164>	HPRC,HGSVC,1KG-ONT	No	0.011	No	NA,NA	NA	NA
chrX:148581417	614045	INS	876	0.877	0.4748	1	AFF2(NA,NA)	AFF2(NA,NA)	NA	NA	NA	NA	NA	NA	NA	No	ID=X-148581025-148581061-TGTATATATACACACATATATACACATATGTGTATA,X-148581222-148581241-TATACG,X-148581328-148581347-TATACG,X-148581337-148581361-ACGTATACGTGTACACACATATAT,X-148581411-148581575-ATATACGTATACGTCTACGTGTACACACAT,X-148581562-148581581-TATACG,X-148581592-148581604-TATACG,X-148581616-148581635-TATACG;MOTIFS=TGTATATATACACACATATATACACATATGTGTATA,ATATACGTATACGTCTACGTGTACACACAT,TATACG,ACGTATACGTGTACACACATATAT;STRUC=<VC272164>	HPRC,HGSVC,1KG-ONT	No	0.011	No	NA,NA	NA	NA
chrX:148581417	614046	INS	726	0.8406	0.6064	10	AFF2(NA,NA)	AFF2(NA,NA)	NA	NA	NA	NA	NA	NA	NA	No	ID=X-148581025-148581061-TGTATATATACACACATATATACACATATGTGTATA,X-148581222-148581241-TATACG,X-148581328-148581347-TATACG,X-148581337-148581361-ACGTATACGTGTACACACATATAT,X-148581411-148581575-ATATACGTATACGTCTACGTGTACACACAT,X-148581562-148581581-TATACG,X-148581592-148581604-TATACG,X-148581616-148581635-TATACG;MOTIFS=TGTATATATACACACATATATACACATATGTGTATA,ATATACGTATACGTCTACGTGTACACACAT,TATACG,ACGTATACGTGTACACACATATAT;STRUC=<VC272164>	HPRC,HGSVC,1KG-ONT	No	0.011	No	NA,NA	NA	NA
chrX:148581417	614047	INS	648	0.8401	0.5884	14	AFF2(NA,NA)	AFF2(NA,NA)	NA	NA	NA	NA	NA	NA	NA	No	ID=X-148581025-148581061-TGTATATATACACACATATATACACATATGTGTATA,X-148581222-148581241-TATACG,X-148581328-148581347-TATACG,X-148581337-148581361-ACGTATACGTGTACACACATATAT,X-148581411-148581575-ATATACGTATACGTCTACGTGTACACACAT,X-148581562-148581581-TATACG,X-148581592-148581604-TATACG,X-148581616-148581635-TATACG;MOTIFS=TGTATATATACACACATATATACACATATGTGTATA,ATATACGTATACGTCTACGTGTACACACAT,TATACG,ACGTATACGTGTACACACATATAT;STRUC=<VC272164>	HPRC,HGSVC,1KG-ONT	No	0.011	No	NA,NA	NA	NA
chrX:148581417	614048	INS	686	0.9495	0.2119	19	AFF2(NA,NA)	AFF2(NA,NA)	NA	NA	NA	NA	NA	NA	NA	No	ID=X-148581025-148581061-TGTATATATACACACATATATACACATATGTGTATA,X-148581222-148581241-TATACG,X-148581328-148581347-TATACG,X-148581337-148581361-ACGTATACGTGTACACACATATAT,X-148581411-148581575-ATATACGTATACGTCTACGTGTACACACAT,X-148581562-148581581-TATACG,X-148581592-148581604-TATACG,X-148581616-148581635-TATACG;MOTIFS=TGTATATATACACACATATATACACATATGTGTATA,ATATACGTATACGTCTACGTGTACACACAT,TATACG,ACGTATACGTGTACACACATATAT;STRUC=<VC272164>	HPRC,HGSVC,1KG-ONT	No	0.011	No	NA,NA	NA	NA
chrX:148581418	614049	INS	80	0.8402	0.5945	2	AFF2(NA,NA)	AFF2(NA,NA)	NA	NA	NA	NA	NA	NA	NA	No	ID=X-148581025-148581061-TGTATATATACACACATATATACACATATGTGTATA,X-148581222-148581241-TATACG,X-148581328-148581347-TATACG,X-148581337-148581361-ACGTATACGTGTACACACATATAT,X-148581411-148581575-ATATACGTATACGTCTACGTGTACACACAT,X-148581562-148581581-TATACG,X-148581592-148581604-TATACG,X-148581616-148581635-TATACG;MOTIFS=TGTATATATACACACATATATACACATATGTGTATA,ATATACGTATACGTCTACGTGTACACACAT,TATACG,ACGTATACGTGTACACACATATAT;STRUC=<VC272164>	HPRC,HGSVC,1KG-ONT	No	0.011	No	NA,NA	NA	NA
chrX:148581421	614051	INS	414	0.8355	0.6606	1	AFF2(NA,NA)	AFF2(NA,NA)	NA	NA	NA	NA	NA	NA	NA	No	ID=X-148581025-148581061-TGTATATATACACACATATATACACATATGTGTATA,X-148581222-148581241-TATACG,X-148581328-148581347-TATACG,X-148581337-148581361-ACGTATACGTGTACACACATATAT,X-148581411-148581575-ATATACGTATACGTCTACGTGTACACACAT,X-148581562-148581581-TATACG,X-148581592-148581604-TATACG,X-148581616-148581635-TATACG;MOTIFS=TGTATATATACACACATATATACACATATGTGTATA,ATATACGTATACGTCTACGTGTACACACAT,TATACG,ACGTATACGTGTACACACATATAT;STRUC=<VC272164>	HPRC,HGSVC,1KG-ONT	No	0.011	No	NA,NA	NA	NA
chrX:148581426	614052	INS	852	0.963	0.1728	45	AFF2(NA,NA)	AFF2(NA,NA)	NA	NA	NA	NA	NA	NA	NA	No	ID=X-148581025-148581061-TGTATATATACACACATATATACACATATGTGTATA,X-148581222-148581241-TATACG,X-148581328-148581347-TATACG,X-148581337-148581361-ACGTATACGTGTACACACATATAT,X-148581411-148581575-ATATACGTATACGTCTACGTGTACACACAT,X-148581562-148581581-TATACG,X-148581592-148581604-TATACG,X-148581616-148581635-TATACG;MOTIFS=TGTATATATACACACATATATACACATATGTGTATA,ATATACGTATACGTCTACGTGTACACACAT,TATACG,ACGTATACGTGTACACACATATAT;STRUC=<VC272164>	HPRC,HGSVC,1KG-ONT	No	0.011	No	NA,NA	NA	NA
chrX:148581441	614053	INS	1028	0.9496	0.423	10	AFF2(NA,NA)	AFF2(NA,NA)	NA	NA	NA	NA	NA	NA	NA	No	ID=X-148581025-148581061-TGTATATATACACACATATATACACATATGTGTATA,X-148581222-148581241-TATACG,X-148581328-148581347-TATACG,X-148581337-148581361-ACGTATACGTGTACACACATATAT,X-148581411-148581575-ATATACGTATACGTCTACGTGTACACACAT,X-148581562-148581581-TATACG,X-148581592-148581604-TATACG,X-148581616-148581635-TATACG;MOTIFS=TGTATATATACACACATATATACACATATGTGTATA,ATATACGTATACGTCTACGTGTACACACAT,TATACG,ACGTATACGTGTACACACATATAT;STRUC=<VC272164>	HPRC,HGSVC,1KG-ONT	No	0.011	No	NA,NA	NA	NA
chrX:148581471	614054	INS	798	0.8458	0.5682	15	AFF2(NA,NA)	AFF2(NA,NA)	NA	NA	NA	NA	NA	NA	NA	No	ID=X-148581025-148581061-TGTATATATACACACATATATACACATATGTGTATA,X-148581222-148581241-TATACG,X-148581328-148581347-TATACG,X-148581337-148581361-ACGTATACGTGTACACACATATAT,X-148581411-148581575-ATATACGTATACGTCTACGTGTACACACAT,X-148581562-148581581-TATACG,X-148581592-148581604-TATACG,X-148581616-148581635-TATACG;MOTIFS=TGTATATATACACACATATATACACATATGTGTATA,ATATACGTATACGTCTACGTGTACACACAT,TATACG,ACGTATACGTGTACACACATATAT;STRUC=<VC272164>	HPRC,HGSVC,1KG-ONT	No	0.011	No	NA,NA	NA	NA
chrX:148581477	614055	INS	458	0.8535	0.5193	1	AFF2(NA,NA)	AFF2(NA,NA)	NA	NA	NA	NA	NA	NA	NA	No	ID=X-148581025-148581061-TGTATATATACACACATATATACACATATGTGTATA,X-148581222-148581241-TATACG,X-148581328-148581347-TATACG,X-148581337-148581361-ACGTATACGTGTACACACATATAT,X-148581411-148581575-ATATACGTATACGTCTACGTGTACACACAT,X-148581562-148581581-TATACG,X-148581592-148581604-TATACG,X-148581616-148581635-TATACG;MOTIFS=TGTATATATACACACATATATACACATATGTGTATA,ATATACGTATACGTCTACGTGTACACACAT,TATACG,ACGTATACGTGTACACACATATAT;STRUC=<VC272164>	HPRC,HGSVC,1KG-ONT	No	0.011	No	NA,NA	NA	NA
chrX:148581546	614056	INS	90	0.8735	0.4582	1	AFF2(NA,NA)	AFF2(NA,NA)	NA	NA	NA	NA	NA	NA	NA	No	ID=X-148581025-148581061-TGTATATATACACACATATATACACATATGTGTATA,X-148581222-148581241-TATACG,X-148581328-148581347-TATACG,X-148581337-148581361-ACGTATACGTGTACACACATATAT,X-148581411-148581575-ATATACGTATACGTCTACGTGTACACACAT,X-148581562-148581581-TATACG,X-148581592-148581604-TATACG,X-148581616-148581635-TATACG;MOTIFS=TGTATATATACACACATATATACACATATGTGTATA,ATATACGTATACGTCTACGTGTACACACAT,TATACG,ACGTATACGTGTACACACATATAT;STRUC=<VC272164>	HPRC,HGSVC	No	0.011	No	NA,NA	NA	NA
chrX:148581568	614057	INS	66	0.8318	0.6272	3	AFF2(NA,NA)	AFF2(NA,NA)	NA	NA	NA	NA	NA	NA	NA	No	ID=X-148581025-148581061-TGTATATATACACACATATATACACATATGTGTATA,X-148581222-148581241-TATACG,X-148581328-148581347-TATACG,X-148581337-148581361-ACGTATACGTGTACACACATATAT,X-148581411-148581575-ATATACGTATACGTCTACGTGTACACACAT,X-148581562-148581581-TATACG,X-148581592-148581604-TATACG,X-148581616-148581635-TATACG;MOTIFS=TGTATATATACACACATATATACACATATGTGTATA,ATATACGTATACGTCTACGTGTACACACAT,TATACG,ACGTATACGTGTACACACATATAT;STRUC=<VC272164>	HPRC,HGSVC,1KG-ONT	No	0.011	No	NA,NA	NA	NA
chrX:148581571	614058	INS	54	0.8926	0.5103	7	AFF2(NA,NA)	AFF2(NA,NA)	NA	NA	NA	NA	NA	NA	NA	No	ID=X-148581025-148581061-TGTATATATACACACATATATACACATATGTGTATA,X-148581222-148581241-TATACG,X-148581328-148581347-TATACG,X-148581337-148581361-ACGTATACGTGTACACACATATAT,X-148581411-148581575-ATATACGTATACGTCTACGTGTACACACAT,X-148581562-148581581-TATACG,X-148581592-148581604-TATACG,X-148581616-148581635-TATACG;MOTIFS=TGTATATATACACACATATATACACATATGTGTATA,ATATACGTATACGTCTACGTGTACACACAT,TATACG,ACGTATACGTGTACACACATATAT;STRUC=<VC272164>	HPRC,HGSVC,1KG-ONT	No	0.011	No	NA,NA	NA	NA
chrX:148581592	614059	INS	60	0.8191	0.6564	1	AFF2(NA,NA)	AFF2(NA,NA)	NA	NA	NA	NA	NA	NA	NA	No	ID=X-148581025-148581061-TGTATATATACACACATATATACACATATGTGTATA,X-148581222-148581241-TATACG,X-148581328-148581347-TATACG,X-148581337-148581361-ACGTATACGTGTACACACATATAT,X-148581411-148581575-ATATACGTATACGTCTACGTGTACACACAT,X-148581562-148581581-TATACG,X-148581592-148581604-TATACG,X-148581616-148581635-TATACG;MOTIFS=TGTATATATACACACATATATACACATATGTGTATA,ATATACGTATACGTCTACGTGTACACACAT,TATACG,ACGTATACGTGTACACACATATAT;STRUC=<VC272164>	HPRC,HGSVC,1KG-ONT	No	0.011	No	NA,NA	NA	NA
chrX:148581592	614061	INS	84	0.8618	0.5327	2	AFF2(NA,NA)	AFF2(NA,NA)	NA	NA	NA	NA	NA	NA	NA	No	ID=X-148581025-148581061-TGTATATATACACACATATATACACATATGTGTATA,X-148581222-148581241-TATACG,X-148581328-148581347-TATACG,X-148581337-148581361-ACGTATACGTGTACACACATATAT,X-148581411-148581575-ATATACGTATACGTCTACGTGTACACACAT,X-148581562-148581581-TATACG,X-148581592-148581604-TATACG,X-148581616-148581635-TATACG;MOTIFS=TGTATATATACACACATATATACACATATGTGTATA,ATATACGTATACGTCTACGTGTACACACAT,TATACG,ACGTATACGTGTACACACATATAT;STRUC=<VC272164>	HPRC,HGSVC,1KG-ONT	No	0.011	No	NA,NA	NA	NA
chrX:148581600	614063	INS	66	0.8032	0.6936	2	AFF2(NA,NA)	AFF2(NA,NA)	NA	NA	NA	NA	NA	NA	NA	No	ID=X-148581025-148581061-TGTATATATACACACATATATACACATATGTGTATA,X-148581222-148581241-TATACG,X-148581328-148581347-TATACG,X-148581337-148581361-ACGTATACGTGTACACACATATAT,X-148581411-148581575-ATATACGTATACGTCTACGTGTACACACAT,X-148581562-148581581-TATACG,X-148581592-148581604-TATACG,X-148581616-148581635-TATACG;MOTIFS=TGTATATATACACACATATATACACATATGTGTATA,ATATACGTATACGTCTACGTGTACACACAT,TATACG,ACGTATACGTGTACACACATATAT;STRUC=<VC272164>	HPRC,HGSVC,1KG-ONT	No	0.011	No	NA,NA	NA	NA
chrX:148581600	614064	INS	96	0.8157	0.6109	3	AFF2(NA,NA)	AFF2(NA,NA)	NA	NA	NA	NA	NA	NA	NA	No	ID=X-148581025-148581061-TGTATATATACACACATATATACACATATGTGTATA,X-148581222-148581241-TATACG,X-148581328-148581347-TATACG,X-148581337-148581361-ACGTATACGTGTACACACATATAT,X-148581411-148581575-ATATACGTATACGTCTACGTGTACACACAT,X-148581562-148581581-TATACG,X-148581592-148581604-TATACG,X-148581616-148581635-TATACG;MOTIFS=TGTATATATACACACATATATACACATATGTGTATA,ATATACGTATACGTCTACGTGTACACACAT,TATACG,ACGTATACGTGTACACACATATAT;STRUC=<VC272164>	HPRC,HGSVC	No	0.011	No	NA,NA	NA	NA
chrX:148581628	614066	INS	78	0.8131	0.6941	4	AFF2(NA,NA)	AFF2(NA,NA)	NA	NA	NA	NA	NA	NA	NA	No	ID=X-148581025-148581061-TGTATATATACACACATATATACACATATGTGTATA,X-148581222-148581241-TATACG,X-148581328-148581347-TATACG,X-148581337-148581361-ACGTATACGTGTACACACATATAT,X-148581411-148581575-ATATACGTATACGTCTACGTGTACACACAT,X-148581562-148581581-TATACG,X-148581592-148581604-TATACG,X-148581616-148581635-TATACG;MOTIFS=TGTATATATACACACATATATACACATATGTGTATA,ATATACGTATACGTCTACGTGTACACACAT,TATACG,ACGTATACGTGTACACACATATAT;STRUC=<VC272164>	HPRC,HGSVC,1KG-ONT	No	0.056	No	NA,NA	NA	NA
chrX:148581646	614067	INS	84	0.8133	0.6599	7	AFF2(NA,NA)	AFF2(NA,NA)	NA	NA	NA	NA	NA	NA	NA	No	NA	HPRC,HGSVC,1KG-ONT	No	0.056	No	NA,NA	NA	NA
chrX:148588235	614068	INS	573	0.8124	0.6762	5	AFF2(NA,NA)	AFF2(NA,NA)	NA	NA	NA	NA	NA	NA	NA	No	NA	HGSVC	Yes	4.472	No	NA,NA	NA	NA
chrX:148704216	614069	INS	82	0.8185	0.6537	80	AFF2(NA,NA)	AFF2(NA,NA)	NA	NA	NA	NA	NA	NA	NA	No	ID=X-148704091-148704102-TA,X-148704102-148704117-TA,X-148704216-148704227-TA,X-148704216-148704309-TATATATATATGTGTGTATATATATATT,X-148704232-148704243-TA,X-148704244-148704255-TA,X-148704246-148704272-TATATATATGTGTGTATATATATATT,X-148704260-148704271-TA,X-148704272-148704283-TA,X-148704274-148704361-TATATATATGTGTGTATATATATATT,X-148704288-148704299-TA,X-148704300-148704309-TA,X-148704314-148704325-TA,X-148704326-148704335-TA,X-148704340-148704351-TA,X-148704352-148704363-TA,X-148704368-148704379-TA,X-148704380-148704389-TA,X-148704404-148704413-TA,X-148704438-148704449-TA,X-148704468-148704477-TA,X-148704480-148704491-TA,X-148704492-148704501-TA,X-148704504-148704515-TA,X-148704518-148704532-TA;MOTIFS=TATATATATATGTGTGTATATATATATT,TA,TATATATATGTGTGTATATATATATT;STRUC=<VC272168>	HPRC,HGSVC,1KG-ONT	No	0.354	No	NA,NA	NA	NA
chrX:148704232	614070	INS	177	0.874	0.5583	6	AFF2(NA,NA)	AFF2(NA,NA)	NA	NA	NA	NA	NA	NA	NA	No	ID=X-148704091-148704102-TA,X-148704102-148704117-TA,X-148704216-148704227-TA,X-148704216-148704309-TATATATATATGTGTGTATATATATATT,X-148704232-148704243-TA,X-148704244-148704255-TA,X-148704246-148704272-TATATATATGTGTGTATATATATATT,X-148704260-148704271-TA,X-148704272-148704283-TA,X-148704274-148704361-TATATATATGTGTGTATATATATATT,X-148704288-148704299-TA,X-148704300-148704309-TA,X-148704314-148704325-TA,X-148704326-148704335-TA,X-148704340-148704351-TA,X-148704352-148704363-TA,X-148704368-148704379-TA,X-148704380-148704389-TA,X-148704404-148704413-TA,X-148704438-148704449-TA,X-148704468-148704477-TA,X-148704480-148704491-TA,X-148704492-148704501-TA,X-148704504-148704515-TA,X-148704518-148704532-TA;MOTIFS=TATATATATATGTGTGTATATATATATT,TA,TATATATATGTGTGTATATATATATT;STRUC=<VC272168>	HPRC,HGSVC	No	0.354	No	NA,NA	NA	NA
chrX:148704246	614071	INS	56	0.8396	0.5455	3	AFF2(NA,NA)	AFF2(NA,NA)	NA	NA	NA	NA	NA	NA	NA	No	ID=X-148704091-148704102-TA,X-148704102-148704117-TA,X-148704216-148704227-TA,X-148704216-148704309-TATATATATATGTGTGTATATATATATT,X-148704232-148704243-TA,X-148704244-148704255-TA,X-148704246-148704272-TATATATATGTGTGTATATATATATT,X-148704260-148704271-TA,X-148704272-148704283-TA,X-148704274-148704361-TATATATATGTGTGTATATATATATT,X-148704288-148704299-TA,X-148704300-148704309-TA,X-148704314-148704325-TA,X-148704326-148704335-TA,X-148704340-148704351-TA,X-148704352-148704363-TA,X-148704368-148704379-TA,X-148704380-148704389-TA,X-148704404-148704413-TA,X-148704438-148704449-TA,X-148704468-148704477-TA,X-148704480-148704491-TA,X-148704492-148704501-TA,X-148704504-148704515-TA,X-148704518-148704532-TA;MOTIFS=TATATATATATGTGTGTATATATATATT,TA,TATATATATGTGTGTATATATATATT;STRUC=<VC272168>	HPRC,HGSVC,1KG-ONT	No	0.354	No	NA,NA	NA	NA
chrX:148704298	614073	INS	74	0.8771	0.4584	56	AFF2(NA,NA)	AFF2(NA,NA)	NA	NA	NA	NA	NA	NA	NA	No	ID=X-148704091-148704102-TA,X-148704102-148704117-TA,X-148704216-148704227-TA,X-148704216-148704309-TATATATATATGTGTGTATATATATATT,X-148704232-148704243-TA,X-148704244-148704255-TA,X-148704246-148704272-TATATATATGTGTGTATATATATATT,X-148704260-148704271-TA,X-148704272-148704283-TA,X-148704274-148704361-TATATATATGTGTGTATATATATATT,X-148704288-148704299-TA,X-148704300-148704309-TA,X-148704314-148704325-TA,X-148704326-148704335-TA,X-148704340-148704351-TA,X-148704352-148704363-TA,X-148704368-148704379-TA,X-148704380-148704389-TA,X-148704404-148704413-TA,X-148704438-148704449-TA,X-148704468-148704477-TA,X-148704480-148704491-TA,X-148704492-148704501-TA,X-148704504-148704515-TA,X-148704518-148704532-TA;MOTIFS=TATATATATATGTGTGTATATATATATT,TA,TATATATATGTGTGTATATATATATT;STRUC=<VC272168>	HPRC,HGSVC,1KG-ONT	No	0.354	No	NA,NA	NA	NA
chrX:148704298	614074	INS	128	0.8215	0.6544	11	AFF2(NA,NA)	AFF2(NA,NA)	NA	NA	NA	NA	NA	NA	NA	No	ID=X-148704091-148704102-TA,X-148704102-148704117-TA,X-148704216-148704227-TA,X-148704216-148704309-TATATATATATGTGTGTATATATATATT,X-148704232-148704243-TA,X-148704244-148704255-TA,X-148704246-148704272-TATATATATGTGTGTATATATATATT,X-148704260-148704271-TA,X-148704272-148704283-TA,X-148704274-148704361-TATATATATGTGTGTATATATATATT,X-148704288-148704299-TA,X-148704300-148704309-TA,X-148704314-148704325-TA,X-148704326-148704335-TA,X-148704340-148704351-TA,X-148704352-148704363-TA,X-148704368-148704379-TA,X-148704380-148704389-TA,X-148704404-148704413-TA,X-148704438-148704449-TA,X-148704468-148704477-TA,X-148704480-148704491-TA,X-148704492-148704501-TA,X-148704504-148704515-TA,X-148704518-148704532-TA;MOTIFS=TATATATATATGTGTGTATATATATATT,TA,TATATATATGTGTGTATATATATATT;STRUC=<VC272168>	HPRC,HGSVC	No	0.354	No	NA,NA	NA	NA
chrX:148704354	614075	INS	74	0.8729	0.4678	3	AFF2(NA,NA)	AFF2(NA,NA)	NA	NA	NA	NA	NA	NA	NA	No	ID=X-148704091-148704102-TA,X-148704102-148704117-TA,X-148704216-148704227-TA,X-148704216-148704309-TATATATATATGTGTGTATATATATATT,X-148704232-148704243-TA,X-148704244-148704255-TA,X-148704246-148704272-TATATATATGTGTGTATATATATATT,X-148704260-148704271-TA,X-148704272-148704283-TA,X-148704274-148704361-TATATATATGTGTGTATATATATATT,X-148704288-148704299-TA,X-148704300-148704309-TA,X-148704314-148704325-TA,X-148704326-148704335-TA,X-148704340-148704351-TA,X-148704352-148704363-TA,X-148704368-148704379-TA,X-148704380-148704389-TA,X-148704404-148704413-TA,X-148704438-148704449-TA,X-148704468-148704477-TA,X-148704480-148704491-TA,X-148704492-148704501-TA,X-148704504-148704515-TA,X-148704518-148704532-TA;MOTIFS=TATATATATATGTGTGTATATATATATT,TA,TATATATATGTGTGTATATATATATT;STRUC=<VC272168>	HPRC,HGSVC,1KG-ONT	No	0.354	No	NA,NA	NA	NA
chrX:148704354	614076	INS	102	0.9233	0.3239	53	AFF2(NA,NA)	AFF2(NA,NA)	NA	NA	NA	NA	NA	NA	NA	No	ID=X-148704091-148704102-TA,X-148704102-148704117-TA,X-148704216-148704227-TA,X-148704216-148704309-TATATATATATGTGTGTATATATATATT,X-148704232-148704243-TA,X-148704244-148704255-TA,X-148704246-148704272-TATATATATGTGTGTATATATATATT,X-148704260-148704271-TA,X-148704272-148704283-TA,X-148704274-148704361-TATATATATGTGTGTATATATATATT,X-148704288-148704299-TA,X-148704300-148704309-TA,X-148704314-148704325-TA,X-148704326-148704335-TA,X-148704340-148704351-TA,X-148704352-148704363-TA,X-148704368-148704379-TA,X-148704380-148704389-TA,X-148704404-148704413-TA,X-148704438-148704449-TA,X-148704468-148704477-TA,X-148704480-148704491-TA,X-148704492-148704501-TA,X-148704504-148704515-TA,X-148704518-148704532-TA;MOTIFS=TATATATATATGTGTGTATATATATATT,TA,TATATATATGTGTGTATATATATATT;STRUC=<VC272168>	HPRC,HGSVC,1KG-ONT	No	0.354	No	NA,NA	NA	NA
chrX:148704354	614077	INS	50	0.8269	0.639	20	AFF2(NA,NA)	AFF2(NA,NA)	NA	NA	NA	NA	NA	NA	NA	No	ID=X-148704091-148704102-TA,X-148704102-148704117-TA,X-148704216-148704227-TA,X-148704216-148704309-TATATATATATGTGTGTATATATATATT,X-148704232-148704243-TA,X-148704244-148704255-TA,X-148704246-148704272-TATATATATGTGTGTATATATATATT,X-148704260-148704271-TA,X-148704272-148704283-TA,X-148704274-148704361-TATATATATGTGTGTATATATATATT,X-148704288-148704299-TA,X-148704300-148704309-TA,X-148704314-148704325-TA,X-148704326-148704335-TA,X-148704340-148704351-TA,X-148704352-148704363-TA,X-148704368-148704379-TA,X-148704380-148704389-TA,X-148704404-148704413-TA,X-148704438-148704449-TA,X-148704468-148704477-TA,X-148704480-148704491-TA,X-148704492-148704501-TA,X-148704504-148704515-TA,X-148704518-148704532-TA;MOTIFS=TATATATATATGTGTGTATATATATATT,TA,TATATATATGTGTGTATATATATATT;STRUC=<VC272168>	HPRC,HGSVC	No	0.354	No	NA,NA	NA	NA
chrX:148704355	614078	INS	96	0.8086	0.6666	157	AFF2(NA,NA)	AFF2(NA,NA)	NA	NA	NA	NA	NA	NA	NA	No	ID=X-148704091-148704102-TA,X-148704102-148704117-TA,X-148704216-148704227-TA,X-148704216-148704309-TATATATATATGTGTGTATATATATATT,X-148704232-148704243-TA,X-148704244-148704255-TA,X-148704246-148704272-TATATATATGTGTGTATATATATATT,X-148704260-148704271-TA,X-148704272-148704283-TA,X-148704274-148704361-TATATATATGTGTGTATATATATATT,X-148704288-148704299-TA,X-148704300-148704309-TA,X-148704314-148704325-TA,X-148704326-148704335-TA,X-148704340-148704351-TA,X-148704352-148704363-TA,X-148704368-148704379-TA,X-148704380-148704389-TA,X-148704404-148704413-TA,X-148704438-148704449-TA,X-148704468-148704477-TA,X-148704480-148704491-TA,X-148704492-148704501-TA,X-148704504-148704515-TA,X-148704518-148704532-TA;MOTIFS=TATATATATATGTGTGTATATATATATT,TA,TATATATATGTGTGTATATATATATT;STRUC=<VC272168>	HPRC,HGSVC,1KG-ONT	No	0.354	No	NA,NA	NA	NA
chrX:148704380	614079	INS	192	0.8341	0.6415	10	AFF2(NA,NA)	AFF2(NA,NA)	NA	NA	NA	NA	NA	NA	NA	No	ID=X-148704091-148704102-TA,X-148704102-148704117-TA,X-148704216-148704227-TA,X-148704216-148704309-TATATATATATGTGTGTATATATATATT,X-148704232-148704243-TA,X-148704244-148704255-TA,X-148704246-148704272-TATATATATGTGTGTATATATATATT,X-148704260-148704271-TA,X-148704272-148704283-TA,X-148704274-148704361-TATATATATGTGTGTATATATATATT,X-148704288-148704299-TA,X-148704300-148704309-TA,X-148704314-148704325-TA,X-148704326-148704335-TA,X-148704340-148704351-TA,X-148704352-148704363-TA,X-148704368-148704379-TA,X-148704380-148704389-TA,X-148704404-148704413-TA,X-148704438-148704449-TA,X-148704468-148704477-TA,X-148704480-148704491-TA,X-148704492-148704501-TA,X-148704504-148704515-TA,X-148704518-148704532-TA;MOTIFS=TATATATATATGTGTGTATATATATATT,TA,TATATATATGTGTGTATATATATATT;STRUC=<VC272168>	HPRC,HGSVC	No	0.354	No	NA,NA	NA	NA
chrX:148704380	614080	INS	150	0.9097	0.3599	19	AFF2(NA,NA)	AFF2(NA,NA)	NA	NA	NA	NA	NA	NA	NA	No	ID=X-148704091-148704102-TA,X-148704102-148704117-TA,X-148704216-148704227-TA,X-148704216-148704309-TATATATATATGTGTGTATATATATATT,X-148704232-148704243-TA,X-148704244-148704255-TA,X-148704246-148704272-TATATATATGTGTGTATATATATATT,X-148704260-148704271-TA,X-148704272-148704283-TA,X-148704274-148704361-TATATATATGTGTGTATATATATATT,X-148704288-148704299-TA,X-148704300-148704309-TA,X-148704314-148704325-TA,X-148704326-148704335-TA,X-148704340-148704351-TA,X-148704352-148704363-TA,X-148704368-148704379-TA,X-148704380-148704389-TA,X-148704404-148704413-TA,X-148704438-148704449-TA,X-148704468-148704477-TA,X-148704480-148704491-TA,X-148704492-148704501-TA,X-148704504-148704515-TA,X-148704518-148704532-TA;MOTIFS=TATATATATATGTGTGTATATATATATT,TA,TATATATATGTGTGTATATATATATT;STRUC=<VC272168>	HPRC,HGSVC	No	0.354	No	NA,NA	NA	NA
chrX:148704380	614081	INS	136	0.9176	0.2923	270	AFF2(NA,NA)	AFF2(NA,NA)	NA	NA	NA	NA	NA	NA	NA	No	ID=X-148704091-148704102-TA,X-148704102-148704117-TA,X-148704216-148704227-TA,X-148704216-148704309-TATATATATATGTGTGTATATATATATT,X-148704232-148704243-TA,X-148704244-148704255-TA,X-148704246-148704272-TATATATATGTGTGTATATATATATT,X-148704260-148704271-TA,X-148704272-148704283-TA,X-148704274-148704361-TATATATATGTGTGTATATATATATT,X-148704288-148704299-TA,X-148704300-148704309-TA,X-148704314-148704325-TA,X-148704326-148704335-TA,X-148704340-148704351-TA,X-148704352-148704363-TA,X-148704368-148704379-TA,X-148704380-148704389-TA,X-148704404-148704413-TA,X-148704438-148704449-TA,X-148704468-148704477-TA,X-148704480-148704491-TA,X-148704492-148704501-TA,X-148704504-148704515-TA,X-148704518-148704532-TA;MOTIFS=TATATATATATGTGTGTATATATATATT,TA,TATATATATGTGTGTATATATATATT;STRUC=<VC272168>	HPRC,HGSVC	No	0.354	No	NA,NA	NA	NA
chrX:148704380	614082	INS	108	0.8654	0.5415	113	AFF2(NA,NA)	AFF2(NA,NA)	NA	NA	NA	NA	NA	NA	NA	No	ID=X-148704091-148704102-TA,X-148704102-148704117-TA,X-148704216-148704227-TA,X-148704216-148704309-TATATATATATGTGTGTATATATATATT,X-148704232-148704243-TA,X-148704244-148704255-TA,X-148704246-148704272-TATATATATGTGTGTATATATATATT,X-148704260-148704271-TA,X-148704272-148704283-TA,X-148704274-148704361-TATATATATGTGTGTATATATATATT,X-148704288-148704299-TA,X-148704300-148704309-TA,X-148704314-148704325-TA,X-148704326-148704335-TA,X-148704340-148704351-TA,X-148704352-148704363-TA,X-148704368-148704379-TA,X-148704380-148704389-TA,X-148704404-148704413-TA,X-148704438-148704449-TA,X-148704468-148704477-TA,X-148704480-148704491-TA,X-148704492-148704501-TA,X-148704504-148704515-TA,X-148704518-148704532-TA;MOTIFS=TATATATATATGTGTGTATATATATATT,TA,TATATATATGTGTGTATATATATATT;STRUC=<VC272168>	HPRC,HGSVC,1KG-ONT	No	0.354	No	NA,NA	NA	NA
chrX:148704380	614083	INS	54	0.9157	0.3195	86	AFF2(NA,NA)	AFF2(NA,NA)	NA	NA	NA	NA	NA	NA	NA	No	ID=X-148704091-148704102-TA,X-148704102-148704117-TA,X-148704216-148704227-TA,X-148704216-148704309-TATATATATATGTGTGTATATATATATT,X-148704232-148704243-TA,X-148704244-148704255-TA,X-148704246-148704272-TATATATATGTGTGTATATATATATT,X-148704260-148704271-TA,X-148704272-148704283-TA,X-148704274-148704361-TATATATATGTGTGTATATATATATT,X-148704288-148704299-TA,X-148704300-148704309-TA,X-148704314-148704325-TA,X-148704326-148704335-TA,X-148704340-148704351-TA,X-148704352-148704363-TA,X-148704368-148704379-TA,X-148704380-148704389-TA,X-148704404-148704413-TA,X-148704438-148704449-TA,X-148704468-148704477-TA,X-148704480-148704491-TA,X-148704492-148704501-TA,X-148704504-148704515-TA,X-148704518-148704532-TA;MOTIFS=TATATATATATGTGTGTATATATATATT,TA,TATATATATGTGTGTATATATATATT;STRUC=<VC272168>	HPRC,HGSVC	No	0.354	No	NA,NA	NA	NA
chrX:148704380	614084	INS	80	0.8897	0.4143	98	AFF2(NA,NA)	AFF2(NA,NA)	NA	NA	NA	NA	NA	NA	NA	No	ID=X-148704091-148704102-TA,X-148704102-148704117-TA,X-148704216-148704227-TA,X-148704216-148704309-TATATATATATGTGTGTATATATATATT,X-148704232-148704243-TA,X-148704244-148704255-TA,X-148704246-148704272-TATATATATGTGTGTATATATATATT,X-148704260-148704271-TA,X-148704272-148704283-TA,X-148704274-148704361-TATATATATGTGTGTATATATATATT,X-148704288-148704299-TA,X-148704300-148704309-TA,X-148704314-148704325-TA,X-148704326-148704335-TA,X-148704340-148704351-TA,X-148704352-148704363-TA,X-148704368-148704379-TA,X-148704380-148704389-TA,X-148704404-148704413-TA,X-148704438-148704449-TA,X-148704468-148704477-TA,X-148704480-148704491-TA,X-148704492-148704501-TA,X-148704504-148704515-TA,X-148704518-148704532-TA;MOTIFS=TATATATATATGTGTGTATATATATATT,TA,TATATATATGTGTGTATATATATATT;STRUC=<VC272168>	HPRC,HGSVC,1KG-ONT	No	0.354	No	NA,NA	NA	NA
chrX:148704380	614085	INS	80	0.8425	0.5723	254	AFF2(NA,NA)	AFF2(NA,NA)	NA	NA	NA	NA	NA	NA	NA	No	ID=X-148704091-148704102-TA,X-148704102-148704117-TA,X-148704216-148704227-TA,X-148704216-148704309-TATATATATATGTGTGTATATATATATT,X-148704232-148704243-TA,X-148704244-148704255-TA,X-148704246-148704272-TATATATATGTGTGTATATATATATT,X-148704260-148704271-TA,X-148704272-148704283-TA,X-148704274-148704361-TATATATATGTGTGTATATATATATT,X-148704288-148704299-TA,X-148704300-148704309-TA,X-148704314-148704325-TA,X-148704326-148704335-TA,X-148704340-148704351-TA,X-148704352-148704363-TA,X-148704368-148704379-TA,X-148704380-148704389-TA,X-148704404-148704413-TA,X-148704438-148704449-TA,X-148704468-148704477-TA,X-148704480-148704491-TA,X-148704492-148704501-TA,X-148704504-148704515-TA,X-148704518-148704532-TA;MOTIFS=TATATATATATGTGTGTATATATATATT,TA,TATATATATGTGTGTATATATATATT;STRUC=<VC272168>	HPRC,HGSVC,1KG-ONT	No	0.354	No	NA,NA	NA	NA
chrX:148704388	614086	INS	220	0.8491	0.5993	2	AFF2(NA,NA)	AFF2(NA,NA)	NA	NA	NA	NA	NA	NA	NA	No	ID=X-148704091-148704102-TA,X-148704102-148704117-TA,X-148704216-148704227-TA,X-148704216-148704309-TATATATATATGTGTGTATATATATATT,X-148704232-148704243-TA,X-148704244-148704255-TA,X-148704246-148704272-TATATATATGTGTGTATATATATATT,X-148704260-148704271-TA,X-148704272-148704283-TA,X-148704274-148704361-TATATATATGTGTGTATATATATATT,X-148704288-148704299-TA,X-148704300-148704309-TA,X-148704314-148704325-TA,X-148704326-148704335-TA,X-148704340-148704351-TA,X-148704352-148704363-TA,X-148704368-148704379-TA,X-148704380-148704389-TA,X-148704404-148704413-TA,X-148704438-148704449-TA,X-148704468-148704477-TA,X-148704480-148704491-TA,X-148704492-148704501-TA,X-148704504-148704515-TA,X-148704518-148704532-TA;MOTIFS=TATATATATATGTGTGTATATATATATT,TA,TATATATATGTGTGTATATATATATT;STRUC=<VC272168>	HPRC	No	0.354	No	NA,NA	NA	NA
chrX:148704388	614087	INS	164	0.801	0.6976	59	AFF2(NA,NA)	AFF2(NA,NA)	NA	NA	NA	NA	NA	NA	NA	No	ID=X-148704091-148704102-TA,X-148704102-148704117-TA,X-148704216-148704227-TA,X-148704216-148704309-TATATATATATGTGTGTATATATATATT,X-148704232-148704243-TA,X-148704244-148704255-TA,X-148704246-148704272-TATATATATGTGTGTATATATATATT,X-148704260-148704271-TA,X-148704272-148704283-TA,X-148704274-148704361-TATATATATGTGTGTATATATATATT,X-148704288-148704299-TA,X-148704300-148704309-TA,X-148704314-148704325-TA,X-148704326-148704335-TA,X-148704340-148704351-TA,X-148704352-148704363-TA,X-148704368-148704379-TA,X-148704380-148704389-TA,X-148704404-148704413-TA,X-148704438-148704449-TA,X-148704468-148704477-TA,X-148704480-148704491-TA,X-148704492-148704501-TA,X-148704504-148704515-TA,X-148704518-148704532-TA;MOTIFS=TATATATATATGTGTGTATATATATATT,TA,TATATATATGTGTGTATATATATATT;STRUC=<VC272168>	HPRC,HGSVC	No	0.354	No	NA,NA	NA	NA
chrX:148704393	614088	INS	117	0.8432	0.6218	7	AFF2(NA,NA)	AFF2(NA,NA)	NA	NA	NA	NA	NA	NA	NA	No	ID=X-148704091-148704102-TA,X-148704102-148704117-TA,X-148704216-148704227-TA,X-148704216-148704309-TATATATATATGTGTGTATATATATATT,X-148704232-148704243-TA,X-148704244-148704255-TA,X-148704246-148704272-TATATATATGTGTGTATATATATATT,X-148704260-148704271-TA,X-148704272-148704283-TA,X-148704274-148704361-TATATATATGTGTGTATATATATATT,X-148704288-148704299-TA,X-148704300-148704309-TA,X-148704314-148704325-TA,X-148704326-148704335-TA,X-148704340-148704351-TA,X-148704352-148704363-TA,X-148704368-148704379-TA,X-148704380-148704389-TA,X-148704404-148704413-TA,X-148704438-148704449-TA,X-148704468-148704477-TA,X-148704480-148704491-TA,X-148704492-148704501-TA,X-148704504-148704515-TA,X-148704518-148704532-TA;MOTIFS=TATATATATATGTGTGTATATATATATT,TA,TATATATATGTGTGTATATATATATT;STRUC=<VC272168>	HPRC,HGSVC	No	0.354	No	NA,NA	NA	NA
chrX:148704417	614089	INS	90	0.8994	0.3712	39	AFF2(NA,NA)	AFF2(NA,NA)	NA	NA	NA	NA	NA	NA	NA	No	ID=X-148704091-148704102-TA,X-148704102-148704117-TA,X-148704216-148704227-TA,X-148704216-148704309-TATATATATATGTGTGTATATATATATT,X-148704232-148704243-TA,X-148704244-148704255-TA,X-148704246-148704272-TATATATATGTGTGTATATATATATT,X-148704260-148704271-TA,X-148704272-148704283-TA,X-148704274-148704361-TATATATATGTGTGTATATATATATT,X-148704288-148704299-TA,X-148704300-148704309-TA,X-148704314-148704325-TA,X-148704326-148704335-TA,X-148704340-148704351-TA,X-148704352-148704363-TA,X-148704368-148704379-TA,X-148704380-148704389-TA,X-148704404-148704413-TA,X-148704438-148704449-TA,X-148704468-148704477-TA,X-148704480-148704491-TA,X-148704492-148704501-TA,X-148704504-148704515-TA,X-148704518-148704532-TA;MOTIFS=TATATATATATGTGTGTATATATATATT,TA,TATATATATGTGTGTATATATATATT;STRUC=<VC272168>	HPRC,HGSVC,1KG-ONT	No	0.354	No	NA,NA	NA	NA
chrX:148704422	614090	INS	71	0.8207	0.6537	28	AFF2(NA,NA)	AFF2(NA,NA)	NA	NA	NA	NA	NA	NA	NA	No	ID=X-148704091-148704102-TA,X-148704102-148704117-TA,X-148704216-148704227-TA,X-148704216-148704309-TATATATATATGTGTGTATATATATATT,X-148704232-148704243-TA,X-148704244-148704255-TA,X-148704246-148704272-TATATATATGTGTGTATATATATATT,X-148704260-148704271-TA,X-148704272-148704283-TA,X-148704274-148704361-TATATATATGTGTGTATATATATATT,X-148704288-148704299-TA,X-148704300-148704309-TA,X-148704314-148704325-TA,X-148704326-148704335-TA,X-148704340-148704351-TA,X-148704352-148704363-TA,X-148704368-148704379-TA,X-148704380-148704389-TA,X-148704404-148704413-TA,X-148704438-148704449-TA,X-148704468-148704477-TA,X-148704480-148704491-TA,X-148704492-148704501-TA,X-148704504-148704515-TA,X-148704518-148704532-TA;MOTIFS=TATATATATATGTGTGTATATATATATT,TA,TATATATATGTGTGTATATATATATT;STRUC=<VC272168>	HPRC,HGSVC,1KG-ONT	No	0.354	No	NA,NA	NA	NA
chrX:148704428	614091	INS	94	0.9495	0.2119	7	AFF2(NA,NA)	AFF2(NA,NA)	NA	NA	NA	NA	NA	NA	NA	No	ID=X-148704091-148704102-TA,X-148704102-148704117-TA,X-148704216-148704227-TA,X-148704216-148704309-TATATATATATGTGTGTATATATATATT,X-148704232-148704243-TA,X-148704244-148704255-TA,X-148704246-148704272-TATATATATGTGTGTATATATATATT,X-148704260-148704271-TA,X-148704272-148704283-TA,X-148704274-148704361-TATATATATGTGTGTATATATATATT,X-148704288-148704299-TA,X-148704300-148704309-TA,X-148704314-148704325-TA,X-148704326-148704335-TA,X-148704340-148704351-TA,X-148704352-148704363-TA,X-148704368-148704379-TA,X-148704380-148704389-TA,X-148704404-148704413-TA,X-148704438-148704449-TA,X-148704468-148704477-TA,X-148704480-148704491-TA,X-148704492-148704501-TA,X-148704504-148704515-TA,X-148704518-148704532-TA;MOTIFS=TATATATATATGTGTGTATATATATATT,TA,TATATATATGTGTGTATATATATATT;STRUC=<VC272168>	HPRC,HGSVC,1KG-ONT	No	0.354	No	NA,NA	NA	NA
chrX:148704428	614092	INS	120	0.846	0.6312	10	AFF2(NA,NA)	AFF2(NA,NA)	NA	NA	NA	NA	NA	NA	NA	No	ID=X-148704091-148704102-TA,X-148704102-148704117-TA,X-148704216-148704227-TA,X-148704216-148704309-TATATATATATGTGTGTATATATATATT,X-148704232-148704243-TA,X-148704244-148704255-TA,X-148704246-148704272-TATATATATGTGTGTATATATATATT,X-148704260-148704271-TA,X-148704272-148704283-TA,X-148704274-148704361-TATATATATGTGTGTATATATATATT,X-148704288-148704299-TA,X-148704300-148704309-TA,X-148704314-148704325-TA,X-148704326-148704335-TA,X-148704340-148704351-TA,X-148704352-148704363-TA,X-148704368-148704379-TA,X-148704380-148704389-TA,X-148704404-148704413-TA,X-148704438-148704449-TA,X-148704468-148704477-TA,X-148704480-148704491-TA,X-148704492-148704501-TA,X-148704504-148704515-TA,X-148704518-148704532-TA;MOTIFS=TATATATATATGTGTGTATATATATATT,TA,TATATATATGTGTGTATATATATATT;STRUC=<VC272168>	HPRC,HGSVC	No	0.354	No	NA,NA	NA	NA
chrX:148704460	614093	INS	66	0.8002	0.6869	1	AFF2(NA,NA)	AFF2(NA,NA)	NA	NA	NA	NA	NA	NA	NA	No	ID=X-148704091-148704102-TA,X-148704102-148704117-TA,X-148704216-148704227-TA,X-148704216-148704309-TATATATATATGTGTGTATATATATATT,X-148704232-148704243-TA,X-148704244-148704255-TA,X-148704246-148704272-TATATATATGTGTGTATATATATATT,X-148704260-148704271-TA,X-148704272-148704283-TA,X-148704274-148704361-TATATATATGTGTGTATATATATATT,X-148704288-148704299-TA,X-148704300-148704309-TA,X-148704314-148704325-TA,X-148704326-148704335-TA,X-148704340-148704351-TA,X-148704352-148704363-TA,X-148704368-148704379-TA,X-148704380-148704389-TA,X-148704404-148704413-TA,X-148704438-148704449-TA,X-148704468-148704477-TA,X-148704480-148704491-TA,X-148704492-148704501-TA,X-148704504-148704515-TA,X-148704518-148704532-TA;MOTIFS=TATATATATATGTGTGTATATATATATT,TA,TATATATATGTGTGTATATATATATT;STRUC=<VC272168>	HPRC,HGSVC,1KG-ONT	No	0.354	No	NA,NA	NA	NA
chrX:148704460	614094	INS	116	0.8669	0.463	1	AFF2(NA,NA)	AFF2(NA,NA)	NA	NA	NA	NA	NA	NA	NA	No	ID=X-148704091-148704102-TA,X-148704102-148704117-TA,X-148704216-148704227-TA,X-148704216-148704309-TATATATATATGTGTGTATATATATATT,X-148704232-148704243-TA,X-148704244-148704255-TA,X-148704246-148704272-TATATATATGTGTGTATATATATATT,X-148704260-148704271-TA,X-148704272-148704283-TA,X-148704274-148704361-TATATATATGTGTGTATATATATATT,X-148704288-148704299-TA,X-148704300-148704309-TA,X-148704314-148704325-TA,X-148704326-148704335-TA,X-148704340-148704351-TA,X-148704352-148704363-TA,X-148704368-148704379-TA,X-148704380-148704389-TA,X-148704404-148704413-TA,X-148704438-148704449-TA,X-148704468-148704477-TA,X-148704480-148704491-TA,X-148704492-148704501-TA,X-148704504-148704515-TA,X-148704518-148704532-TA;MOTIFS=TATATATATATGTGTGTATATATATATT,TA,TATATATATGTGTGTATATATATATT;STRUC=<VC272168>	HPRC,HGSVC	No	0.354	No	NA,NA	NA	NA
chrX:148709198	614095	DEL	92	0.9149	0.3212	1	AFF2(NA,NA)	AFF2(NA,NA)	NA	NA	NA	NA	NA	NA	NA	No	NA	NA	Yes	2.109	No	NA,NA	NA	NA
chrX:148762409	614096	INS	52	0.8759	0.4632	23	AFF2(NA,NA)	AFF2(NA,NA)	NA	NA	NA	NA	NA	NA	NA	No	NA	HPRC,HGSVC,1KG-ONT	Yes	1.616	No	NA,NA	NA	NA
chrX:148762409	614097	INS	108	0.867	0.4867	4	AFF2(NA,NA)	AFF2(NA,NA)	NA	NA	NA	NA	NA	NA	NA	No	NA	NA	Yes	1.616	No	NA,NA	NA	NA
chrX:148762411	614098	INS	58	0.9292	0.261	20	AFF2(NA,NA)	AFF2(NA,NA)	NA	NA	NA	NA	NA	NA	NA	No	ID=X-148762409-148762421-TA;MOTIFS=TA;STRUC=<TR4131316>,ID=X-148762448-148762460-AT;MOTIFS=AT;STRUC=(AT)n	HPRC,HGSVC,1KG-ONT	Yes	1.616	No	NA,NA	NA	NA
chrX:148762411	614099	INS	64	0.7992	0.6888	4	AFF2(NA,NA)	AFF2(NA,NA)	NA	NA	NA	NA	NA	NA	NA	No	ID=X-148762409-148762421-TA;MOTIFS=TA;STRUC=<TR4131316>,ID=X-148762448-148762460-AT;MOTIFS=AT;STRUC=(AT)n	HPRC,HGSVC,1KG-ONT	Yes	1.616	No	NA,NA	NA	NA
chrX:148762417	614100	INS	55	0.8148	0.6933	5	AFF2(NA,NA)	AFF2(NA,NA)	NA	NA	NA	NA	NA	NA	NA	No	ID=X-148762409-148762421-TA;MOTIFS=TA;STRUC=<TR4131316>,ID=X-148762448-148762460-AT;MOTIFS=AT;STRUC=(AT)n	HPRC,HGSVC,1KG-ONT	Yes	1.616	No	NA,NA	NA	NA
chrX:148849366	614102	INS	51	0.8412	0.5818	2	AFF2(NA,NA)	AFF2(NA,NA)	NA	NA	NA	NA	NA	NA	NA	No	ID=X-148849266-148849275-GTG,X-148849352-148849364-TC,X-148849397-148849406-CT,X-148849463-148849473-T;MOTIFS=TC,CT,GTG,T;STRUC=<VC272177>	NA	No	3.188	No	NA,NA	NA	NA
chrX:148897222	614103	DEL	61	0.863	0.5248	1	AFF2(NA,NA)	AFF2(NA,NA)	NA	NA	NA	NA	NA	NA	NA	No	ID=X-148897221-148897272-TA;MOTIFS=TA;STRUC=<TR4131457>,ID=X-148897283-148897293-AT,X-148897304-148897314-TA,X-148897319-148897329-AT,X-148897370-148897379-TG;MOTIFS=TG,TA,AT;STRUC=<VC272179>	HPRC,HGSVC,1KG-ONT	No	1.852	No	NA,NA	NA	NA
chrX:148897230	614104	DEL	53	0.8632	0.5037	88	AFF2(NA,NA)	AFF2(NA,NA)	NA	NA	NA	NA	NA	NA	NA	No	ID=X-148897221-148897272-TA;MOTIFS=TA;STRUC=<TR4131457>,ID=X-148897283-148897293-AT,X-148897304-148897314-TA,X-148897319-148897329-AT,X-148897370-148897379-TG;MOTIFS=TG,TA,AT;STRUC=<VC272179>	HPRC,HGSVC,1KG-ONT	No	1.852	No	NA,NA	NA	NA
chrX:149051959	614105	INS	286	0.9166	0.3114	12	NA	NA	NA	NA	NA	NA	NA	NA	NA	No	NA	NA	Yes	5.372	No	NA,NA	NA	NA
chrX:149142977	614106	DEL	68	0.8614	0.5353	996	NA	NA	NA	NA	NA	NA	NA	NA	NA	No	ID=X-149142977-149143256-ACAAGTAGAGCTGTCCAGTAAGCATGTGAATATC;MOTIFS=ACAAGTAGAGCTGTCCAGTAAGCATGTGAATATC;STRUC=<TR4131746>	HPRC,HGSVC,1KG-ONT	No	1.446	No	NA,NA	NA	NA
chrX:149142977	614107	DEL	102	0.8979	0.364	74	NA	NA	NA	NA	NA	NA	NA	NA	NA	No	ID=X-149142977-149143256-ACAAGTAGAGCTGTCCAGTAAGCATGTGAATATC;MOTIFS=ACAAGTAGAGCTGTCCAGTAAGCATGTGAATATC;STRUC=<TR4131746>	HPRC,HGSVC	No	1.446	No	NA,NA	NA	NA
chrX:149142991	614108	DEL	69	0.8383	0.6044	9	NA	NA	NA	NA	NA	NA	NA	NA	NA	No	ID=X-149142977-149143256-ACAAGTAGAGCTGTCCAGTAAGCATGTGAATATC;MOTIFS=ACAAGTAGAGCTGTCCAGTAAGCATGTGAATATC;STRUC=<TR4131746>	HPRC,HGSVC,1KG-ONT	No	1.498	No	NA,NA	NA	NA
chrX:149143168	614109	DEL	69	0.8908	0.3989	3	NA	NA	NA	NA	NA	NA	NA	NA	NA	No	ID=X-149142977-149143256-ACAAGTAGAGCTGTCCAGTAAGCATGTGAATATC;MOTIFS=ACAAGTAGAGCTGTCCAGTAAGCATGTGAATATC;STRUC=<TR4131746>,ID=X-149143223-149143346-AGCTGTCCAGTAAGCATGTGAATATCACAAGTAC;MOTIFS=AGCTGTCCAGTAAGCATGTGAATATCACAAGTAC;STRUC=<TR4131747>	HPRC,HGSVC,1KG-ONT	No	1.645	No	NA,NA	NA	NA
chrX:149145769	614110	INS	328	0.8897	0.3826	1	NA	NA	NA	NA	NA	NA	NA	NA	NA	No	NA	NA	No	5.989	No	NA,NA	NA	NA
chrX:149207279	614111	DEL	2456	0.8074	0.6746	1	NA	NA	NA	NA	NA	NA	NA	NA	NA	No	ID=X-149207589-149207598-AAG;MOTIFS=AAG;STRUC=<TR4131818>,ID=X-149208846-149208855-T;MOTIFS=T;STRUC=<TR4131819>,ID=X-149209290-149209310-ACAAA;MOTIFS=ACAAA;STRUC=<TR4131820>,ID=X-149209425-149209434-AAT;MOTIFS=AAT;STRUC=<TR4131821>,ID=X-149209695-149209707-AG;MOTIFS=AG;STRUC=<TR4131822>	NA	Yes	6.282	No	NA,NA	NA	NA
chrX:149247662	614112	INS	4136	0.8849	0.4174	1	NA	NA	NA	NA	NA	NA	NA	NA	NA	No	NA	NA	No	5.372	No	NA,NA	NA	NA
chrX:149334855	614113	DEL	8858	0.9924	0.0277	1	NA	NA	NA	NA	NA	NA	NA	NA	NA	No	ID=X-149334958-149334968-CTC;MOTIFS=CTC;STRUC=<TR4131948>,ID=X-149336403-149336412-AAT;MOTIFS=AAT;STRUC=<TR4131949>,ID=X-149337040-149337048-A;MOTIFS=A;STRUC=<TR4131950>,ID=X-149340009-149340022-ATA;MOTIFS=ATA;STRUC=<TR4131951>,ID=X-149340284-149340293-TAT;MOTIFS=TAT;STRUC=<TR4131952>,ID=X-149340889-149340904-TTTC;MOTIFS=TTTC;STRUC=<TR4131953>,ID=X-149340901-149340917-T;MOTIFS=T;STRUC=<TR4131954>,ID=X-149341066-149341075-T;MOTIFS=T;STRUC=<TR4131955>,ID=X-149342393-149342402-AG;MOTIFS=AG;STRUC=<TR4131956>,ID=X-149342482-149342497-T;MOTIFS=T;STRUC=<TR4131957>,ID=X-149343264-149343273-TCT;MOTIFS=TCT;STRUC=<TR4131958>,ID=X-149343391-149343402-TTG;MOTIFS=TTG;STRUC=<TR4131959>	HPRC	No	2.152	No	NA,NA	NA	NA
chrX:149372185	614114	DEL	77	0.8202	0.6671	1	NA	NA	NA	NA	NA	NA	NA	NA	NA	No	NA	NA	Yes	12.36	No	NA,NA	NA	NA
chrX:149400844	614115	DEL	149	0.8189	0.6478	2	NA	NA	NA	NA	NA	NA	NA	NA	NA	No	NA	NA	Yes	1.187	No	NA,NA	NA	NA
chrX:149418487	614116	INS	68	0.9594	0.1642	25	NA	NA	NA	NA	NA	NA	NA	NA	NA	No	ID=X-149418486-149418498-AT,X-149418499-149418507-AT,X-149418507-149418516-TA,X-149418511-149418526-TATAT,X-149418521-149418533-TA,X-149418528-149418543-ATATA,X-149418544-149418553-TA,X-149418555-149418564-TAT,X-149418574-149418583-TAT,X-149418619-149418628-TAT,X-149418626-149418635-ATA;MOTIFS=ATA,TAT,TA,AT,ATATA,TATAT;STRUC=<VC272197>	HPRC,HGSVC	No	0.692	No	NA,NA	NA	NA
chrX:149418487	614117	INS	102	0.9125	0.3305	262	NA	NA	NA	NA	NA	NA	NA	NA	NA	No	ID=X-149418486-149418498-AT,X-149418499-149418507-AT,X-149418507-149418516-TA,X-149418511-149418526-TATAT,X-149418521-149418533-TA,X-149418528-149418543-ATATA,X-149418544-149418553-TA,X-149418555-149418564-TAT,X-149418574-149418583-TAT,X-149418619-149418628-TAT,X-149418626-149418635-ATA;MOTIFS=ATA,TAT,TA,AT,ATATA,TATAT;STRUC=<VC272197>	HPRC,HGSVC,1KG-ONT	No	0.692	No	NA,NA	NA	NA
chrX:149418487	614118	INS	136	0.9025	0.3514	165	NA	NA	NA	NA	NA	NA	NA	NA	NA	No	ID=X-149418486-149418498-AT,X-149418499-149418507-AT,X-149418507-149418516-TA,X-149418511-149418526-TATAT,X-149418521-149418533-TA,X-149418528-149418543-ATATA,X-149418544-149418553-TA,X-149418555-149418564-TAT,X-149418574-149418583-TAT,X-149418619-149418628-TAT,X-149418626-149418635-ATA;MOTIFS=ATA,TAT,TA,AT,ATATA,TATAT;STRUC=<VC272197>	HPRC,HGSVC,1KG-ONT	No	0.692	No	NA,NA	NA	NA
chrX:149418487	614119	INS	170	0.881	0.4478	69	NA	NA	NA	NA	NA	NA	NA	NA	NA	No	ID=X-149418486-149418498-AT,X-149418499-149418507-AT,X-149418507-149418516-TA,X-149418511-149418526-TATAT,X-149418521-149418533-TA,X-149418528-149418543-ATATA,X-149418544-149418553-TA,X-149418555-149418564-TAT,X-149418574-149418583-TAT,X-149418619-149418628-TAT,X-149418626-149418635-ATA;MOTIFS=ATA,TAT,TA,AT,ATATA,TATAT;STRUC=<VC272197>	HPRC,HGSVC,1KG-ONT	No	0.692	No	NA,NA	NA	NA
chrX:149418487	614120	INS	204	0.9382	0.2566	37	NA	NA	NA	NA	NA	NA	NA	NA	NA	No	ID=X-149418486-149418498-AT,X-149418499-149418507-AT,X-149418507-149418516-TA,X-149418511-149418526-TATAT,X-149418521-149418533-TA,X-149418528-149418543-ATATA,X-149418544-149418553-TA,X-149418555-149418564-TAT,X-149418574-149418583-TAT,X-149418619-149418628-TAT,X-149418626-149418635-ATA;MOTIFS=ATA,TAT,TA,AT,ATATA,TATAT;STRUC=<VC272197>	HPRC,HGSVC	No	0.692	No	NA,NA	NA	NA
chrX:149418487	614121	INS	238	0.8478	0.5715	28	NA	NA	NA	NA	NA	NA	NA	NA	NA	No	ID=X-149418486-149418498-AT,X-149418499-149418507-AT,X-149418507-149418516-TA,X-149418511-149418526-TATAT,X-149418521-149418533-TA,X-149418528-149418543-ATATA,X-149418544-149418553-TA,X-149418555-149418564-TAT,X-149418574-149418583-TAT,X-149418619-149418628-TAT,X-149418626-149418635-ATA;MOTIFS=ATA,TAT,TA,AT,ATATA,TATAT;STRUC=<VC272197>	HPRC,HGSVC	No	0.692	No	NA,NA	NA	NA
chrX:149418487	614122	INS	272	0.8668	0.5115	13	NA	NA	NA	NA	NA	NA	NA	NA	NA	No	ID=X-149418486-149418498-AT,X-149418499-149418507-AT,X-149418507-149418516-TA,X-149418511-149418526-TATAT,X-149418521-149418533-TA,X-149418528-149418543-ATATA,X-149418544-149418553-TA,X-149418555-149418564-TAT,X-149418574-149418583-TAT,X-149418619-149418628-TAT,X-149418626-149418635-ATA;MOTIFS=ATA,TAT,TA,AT,ATATA,TATAT;STRUC=<VC272197>	HPRC,HGSVC	No	0.692	No	NA,NA	NA	NA
chrX:149418501	614123	INS	309	0.933	0.2637	5	NA	NA	NA	NA	NA	NA	NA	NA	NA	No	ID=X-149418486-149418498-AT,X-149418499-149418507-AT,X-149418507-149418516-TA,X-149418511-149418526-TATAT,X-149418521-149418533-TA,X-149418528-149418543-ATATA,X-149418544-149418553-TA,X-149418555-149418564-TAT,X-149418574-149418583-TAT,X-149418619-149418628-TAT,X-149418626-149418635-ATA;MOTIFS=ATA,TAT,TA,AT,ATATA,TATAT;STRUC=<VC272197>	HPRC,HGSVC	No	0.692	No	NA,NA	NA	NA
chrX:149418501	614124	INS	343	0.8892	0.4145	5	NA	NA	NA	NA	NA	NA	NA	NA	NA	No	ID=X-149418486-149418498-AT,X-149418499-149418507-AT,X-149418507-149418516-TA,X-149418511-149418526-TATAT,X-149418521-149418533-TA,X-149418528-149418543-ATATA,X-149418544-149418553-TA,X-149418555-149418564-TAT,X-149418574-149418583-TAT,X-149418619-149418628-TAT,X-149418626-149418635-ATA;MOTIFS=ATA,TAT,TA,AT,ATATA,TATAT;STRUC=<VC272197>	HPRC,HGSVC	No	0.692	No	NA,NA	NA	NA
chrX:149418507	614125	INS	127	0.8591	0.5157	3	NA	NA	NA	NA	NA	NA	NA	NA	NA	No	ID=X-149418486-149418498-AT,X-149418499-149418507-AT,X-149418507-149418516-TA,X-149418511-149418526-TATAT,X-149418521-149418533-TA,X-149418528-149418543-ATATA,X-149418544-149418553-TA,X-149418555-149418564-TAT,X-149418574-149418583-TAT,X-149418619-149418628-TAT,X-149418626-149418635-ATA;MOTIFS=ATA,TAT,TA,AT,ATATA,TATAT;STRUC=<VC272197>	HPRC,HGSVC,1KG-ONT	No	0.692	No	NA,NA	NA	NA
chrX:149418507	614126	INS	69	0.8865	0.4453	1	NA	NA	NA	NA	NA	NA	NA	NA	NA	No	ID=X-149418486-149418498-AT,X-149418499-149418507-AT,X-149418507-149418516-TA,X-149418511-149418526-TATAT,X-149418521-149418533-TA,X-149418528-149418543-ATATA,X-149418544-149418553-TA,X-149418555-149418564-TAT,X-149418574-149418583-TAT,X-149418619-149418628-TAT,X-149418626-149418635-ATA;MOTIFS=ATA,TAT,TA,AT,ATATA,TATAT;STRUC=<VC272197>	HPRC,HGSVC	No	0.692	No	NA,NA	NA	NA
chrX:149418507	614127	INS	108	0.8335	0.6232	2	NA	NA	NA	NA	NA	NA	NA	NA	NA	No	ID=X-149418486-149418498-AT,X-149418499-149418507-AT,X-149418507-149418516-TA,X-149418511-149418526-TATAT,X-149418521-149418533-TA,X-149418528-149418543-ATATA,X-149418544-149418553-TA,X-149418555-149418564-TAT,X-149418574-149418583-TAT,X-149418619-149418628-TAT,X-149418626-149418635-ATA;MOTIFS=ATA,TAT,TA,AT,ATATA,TATAT;STRUC=<VC272197>	HPRC,HGSVC,1KG-ONT	No	0.692	No	NA,NA	NA	NA
chrX:149418532	614129	INS	79	0.8301	0.6392	13	NA	NA	NA	NA	NA	NA	NA	NA	NA	No	ID=X-149418486-149418498-AT,X-149418499-149418507-AT,X-149418507-149418516-TA,X-149418511-149418526-TATAT,X-149418521-149418533-TA,X-149418528-149418543-ATATA,X-149418544-149418553-TA,X-149418555-149418564-TAT,X-149418574-149418583-TAT,X-149418619-149418628-TAT,X-149418626-149418635-ATA;MOTIFS=ATA,TAT,TA,AT,ATATA,TATAT;STRUC=<VC272197>	HPRC,HGSVC	No	0.692	No	NA,NA	NA	NA
chrX:149418532	614130	INS	113	0.9097	0.517	1	NA	NA	NA	NA	NA	NA	NA	NA	NA	No	ID=X-149418486-149418498-AT,X-149418499-149418507-AT,X-149418507-149418516-TA,X-149418511-149418526-TATAT,X-149418521-149418533-TA,X-149418528-149418543-ATATA,X-149418544-149418553-TA,X-149418555-149418564-TAT,X-149418574-149418583-TAT,X-149418619-149418628-TAT,X-149418626-149418635-ATA;MOTIFS=ATA,TAT,TA,AT,ATATA,TATAT;STRUC=<VC272197>	HPRC,HGSVC,1KG-ONT	No	0.692	No	NA,NA	NA	NA
chrX:149457575	614131	INS	325	0.9195	0.3128	370	NA	NA	NA	NA	NA	NA	NA	NA	NA	No	NA	HPRC,HGSVC,1KG-ONT	Yes	2.538	No	NA,NA	NA	NA
chrX:149490732	614132	INS	176	0.8463	0.5619	45	IDS(NA,NA)	IDS(NA,NA)	NA	NA	NA	NA	NA	NA	NA	No	NA	HPRC,HGSVC,1KG-ONT	Yes	0.354	No	NA,NA	NA	NA
chrX:149528614	614133	INS	76	0.8917	0.4034	2	NA	NA	NA	NA	NA	NA	NA	NA	NA	No	NA	NA	No	2.53	No	NA,NA	NA	NA
chrX:149528619	614134	INS	81	0.8478	0.6284	1	NA	NA	NA	NA	NA	NA	NA	NA	NA	No	ID=X-149528615-149528634-CT;MOTIFS=CT;STRUC=<TR4132203>	NA	No	3.188	No	NA,NA	NA	NA
chrX:149529146	614135	DEL	888	0.9168	0.3265	1	NA	NA	NA	NA	NA	NA	NA	NA	NA	No	ID=X-149529681-149529691-A;MOTIFS=A;STRUC=<TR4132209>,ID=X-149529688-149529701-AAAT;MOTIFS=AAAT;STRUC=<TR4132210>	NA	Yes	3.974	No	NA,NA	NA	NA
chrX:149535155	614136	INS	99	0.8716	0.4864	89	NA	NA	NA	NA	NA	NA	NA	NA	NA	Yes	ID=X-149535146-149535158-CTC;MOTIFS=CTC;STRUC=<TR4132217>	HPRC,HGSVC,1KG-ONT	Yes	4.926	No	NA,NA	NA	NA
chrX:149540050	614137	INS	60	0.8458	0.5902	1	NA	NA	NA	NA	NA	NA	NA	NA	promoter	Yes	NA	NA	No	3.238	No	NA,NA	NA	NA
chrX:149563499	614138	INS	84	0.8467	0.6463	1	NA	NA	NA	NA	NA	NA	NA	NA	NA	No	NA	NA	Yes	2.941	No	NA,NA	NA	NA
chrX:149573613	614139	INS	62	0.9471	0.2084	149	NA	NA	NA	NA	NA	NA	NA	NA	enhancer	Yes	NA	HPRC,HGSVC,1KG-ONT	Yes	0.745	No	NA,NA	NA	NA
chrX:149573613	614140	INS	124	0.8981	0.4278	78	NA	NA	NA	NA	NA	NA	NA	NA	enhancer	Yes	NA	HPRC,HGSVC	Yes	0.745	No	NA,NA	NA	NA
chrX:149605264	614142	DEL	106	0.9205	0.4029	103	TMEM185A(NA,NA)	NA	NA	NA	NA	NA	NA	NA	NA	No	ID=X-149605264-149605286-CTTTCTATAGCCTCCCATGTCA,X-149605264-149605308-CTTTCTATGGCCTCCCATGTCA,X-149605308-149605378-CTATGGCCTCCCATGTCACTTT,X-149605471-149605550-TGTCACTTTCTATGGCCTCCCA,X-149605507-149605573-GCCTCCCATGTCACTTTCTATA;MOTIFS=CTATGGCCTCCCATGTCACTTT,GCCTCCCATGTCACTTTCTATA,CTTTCTATGGCCTCCCATGTCA,TGTCACTTTCTATGGCCTCCCA,CTTTCTATAGCCTCCCATGTCA;STRUC=<VC272206>	HPRC,HGSVC,1KG-ONT	No	2.993	No	NA,NA	NA	NA
chrX:149605264	614143	DEL	128	0.8167	0.6646	17	TMEM185A(NA,NA)	NA	NA	NA	NA	NA	NA	NA	NA	No	ID=X-149605264-149605286-CTTTCTATAGCCTCCCATGTCA,X-149605264-149605308-CTTTCTATGGCCTCCCATGTCA,X-149605308-149605378-CTATGGCCTCCCATGTCACTTT,X-149605471-149605550-TGTCACTTTCTATGGCCTCCCA,X-149605507-149605573-GCCTCCCATGTCACTTTCTATA;MOTIFS=CTATGGCCTCCCATGTCACTTT,GCCTCCCATGTCACTTTCTATA,CTTTCTATGGCCTCCCATGTCA,TGTCACTTTCTATGGCCTCCCA,CTTTCTATAGCCTCCCATGTCA;STRUC=<VC272206>	HPRC,HGSVC,1KG-ONT	No	2.993	No	NA,NA	NA	NA
chrX:149605264	614141	INS	128	0.8476	0.5573	35	TMEM185A(NA,NA)	NA	NA	NA	NA	NA	NA	NA	NA	No	NA	HPRC,HGSVC,1KG-ONT	Yes	2.17	No	NA,NA	NA	NA
chrX:149605273	614144	INS	86	0.8223	0.6772	4	TMEM185A(NA,NA)	NA	NA	NA	NA	NA	NA	NA	NA	No	ID=X-149605264-149605286-CTTTCTATAGCCTCCCATGTCA,X-149605264-149605308-CTTTCTATGGCCTCCCATGTCA,X-149605308-149605378-CTATGGCCTCCCATGTCACTTT,X-149605471-149605550-TGTCACTTTCTATGGCCTCCCA,X-149605507-149605573-GCCTCCCATGTCACTTTCTATA;MOTIFS=CTATGGCCTCCCATGTCACTTT,GCCTCCCATGTCACTTTCTATA,CTTTCTATGGCCTCCCATGTCA,TGTCACTTTCTATGGCCTCCCA,CTTTCTATAGCCTCCCATGTCA;STRUC=<VC272206>	HPRC,HGSVC,1KG-ONT	Yes	2.17	No	NA,NA	NA	NA
chrX:149605273	614145	DEL	212	0.9074	0.5368	40	TMEM185A(NA,NA)	NA	NA	NA	NA	NA	NA	NA	NA	No	ID=X-149605264-149605286-CTTTCTATAGCCTCCCATGTCA,X-149605264-149605308-CTTTCTATGGCCTCCCATGTCA,X-149605308-149605378-CTATGGCCTCCCATGTCACTTT,X-149605471-149605550-TGTCACTTTCTATGGCCTCCCA,X-149605507-149605573-GCCTCCCATGTCACTTTCTATA;MOTIFS=CTATGGCCTCCCATGTCACTTT,GCCTCCCATGTCACTTTCTATA,CTTTCTATGGCCTCCCATGTCA,TGTCACTTTCTATGGCCTCCCA,CTTTCTATAGCCTCCCATGTCA;STRUC=<VC272206>	HPRC,HGSVC,1KG-ONT	No	5.048	No	NA,NA	NA	NA
chrX:149605281	614146	DEL	190	0.908	0.3495	3	TMEM185A(NA,NA)	NA	NA	NA	NA	NA	NA	NA	NA	No	ID=X-149605264-149605286-CTTTCTATAGCCTCCCATGTCA,X-149605264-149605308-CTTTCTATGGCCTCCCATGTCA,X-149605308-149605378-CTATGGCCTCCCATGTCACTTT,X-149605471-149605550-TGTCACTTTCTATGGCCTCCCA,X-149605507-149605573-GCCTCCCATGTCACTTTCTATA;MOTIFS=CTATGGCCTCCCATGTCACTTT,GCCTCCCATGTCACTTTCTATA,CTTTCTATGGCCTCCCATGTCA,TGTCACTTTCTATGGCCTCCCA,CTTTCTATAGCCTCCCATGTCA;STRUC=<VC272206>	HPRC,HGSVC,1KG-ONT	No	5.124	No	NA,NA	NA	NA
chrX:149605290	614147	DEL	146	0.8881	0.4188	42	TMEM185A(NA,NA)	NA	NA	NA	NA	NA	NA	NA	NA	No	ID=X-149605264-149605286-CTTTCTATAGCCTCCCATGTCA,X-149605264-149605308-CTTTCTATGGCCTCCCATGTCA,X-149605308-149605378-CTATGGCCTCCCATGTCACTTT,X-149605471-149605550-TGTCACTTTCTATGGCCTCCCA,X-149605507-149605573-GCCTCCCATGTCACTTTCTATA;MOTIFS=CTATGGCCTCCCATGTCACTTT,GCCTCCCATGTCACTTTCTATA,CTTTCTATGGCCTCCCATGTCA,TGTCACTTTCTATGGCCTCCCA,CTTTCTATAGCCTCCCATGTCA;STRUC=<VC272206>	HPRC,HGSVC,1KG-ONT	No	5.015	No	NA,NA	NA	NA
chrX:149605303	614148	DEL	168	0.8597	0.5495	93	TMEM185A(NA,NA)	NA	NA	NA	NA	NA	NA	NA	NA	No	ID=X-149605264-149605286-CTTTCTATAGCCTCCCATGTCA,X-149605264-149605308-CTTTCTATGGCCTCCCATGTCA,X-149605308-149605378-CTATGGCCTCCCATGTCACTTT,X-149605471-149605550-TGTCACTTTCTATGGCCTCCCA,X-149605507-149605573-GCCTCCCATGTCACTTTCTATA;MOTIFS=CTATGGCCTCCCATGTCACTTT,GCCTCCCATGTCACTTTCTATA,CTTTCTATGGCCTCCCATGTCA,TGTCACTTTCTATGGCCTCCCA,CTTTCTATAGCCTCCCATGTCA;STRUC=<VC272206>	HPRC,HGSVC,1KG-ONT	No	5.303	No	NA,NA	NA	NA
chrX:149605308	614160	INS	70	0.8116	0.6571	15	TMEM185A(NA,NA)	NA	NA	NA	NA	NA	NA	NA	NA	No	ID=X-149605264-149605286-CTTTCTATAGCCTCCCATGTCA,X-149605264-149605308-CTTTCTATGGCCTCCCATGTCA,X-149605308-149605378-CTATGGCCTCCCATGTCACTTT,X-149605471-149605550-TGTCACTTTCTATGGCCTCCCA,X-149605507-149605573-GCCTCCCATGTCACTTTCTATA;MOTIFS=CTATGGCCTCCCATGTCACTTT,GCCTCCCATGTCACTTTCTATA,CTTTCTATGGCCTCCCATGTCA,TGTCACTTTCTATGGCCTCCCA,CTTTCTATAGCCTCCCATGTCA;STRUC=<VC272206>	HPRC,HGSVC	Yes	0.354	No	NA,NA	NA	NA
chrX:149605308	614162	INS	198	0.8232	0.6369	1	TMEM185A(NA,NA)	NA	NA	NA	NA	NA	NA	NA	NA	No	ID=X-149605264-149605286-CTTTCTATAGCCTCCCATGTCA,X-149605264-149605308-CTTTCTATGGCCTCCCATGTCA,X-149605308-149605378-CTATGGCCTCCCATGTCACTTT,X-149605471-149605550-TGTCACTTTCTATGGCCTCCCA,X-149605507-149605573-GCCTCCCATGTCACTTTCTATA;MOTIFS=CTATGGCCTCCCATGTCACTTT,GCCTCCCATGTCACTTTCTATA,CTTTCTATGGCCTCCCATGTCA,TGTCACTTTCTATGGCCTCCCA,CTTTCTATAGCCTCCCATGTCA;STRUC=<VC272206>	HPRC,HGSVC	Yes	0.354	No	NA,NA	NA	NA
chrX:149605308	614161	INS	410	0.832	0.6062	34	TMEM185A(NA,NA)	NA	NA	NA	NA	NA	NA	NA	NA	No	ID=X-149605264-149605286-CTTTCTATAGCCTCCCATGTCA,X-149605264-149605308-CTTTCTATGGCCTCCCATGTCA,X-149605308-149605378-CTATGGCCTCCCATGTCACTTT,X-149605471-149605550-TGTCACTTTCTATGGCCTCCCA,X-149605507-149605573-GCCTCCCATGTCACTTTCTATA;MOTIFS=CTATGGCCTCCCATGTCACTTT,GCCTCCCATGTCACTTTCTATA,CTTTCTATGGCCTCCCATGTCA,TGTCACTTTCTATGGCCTCCCA,CTTTCTATAGCCTCCCATGTCA;STRUC=<VC272206>	HPRC,HGSVC,1KG-ONT	No	0.354	No	NA,NA	NA	NA
chrX:149605308	614159	INS	309	0.9394	0.2408	9	TMEM185A(NA,NA)	NA	NA	NA	NA	NA	NA	NA	NA	No	ID=X-149605264-149605286-CTTTCTATAGCCTCCCATGTCA,X-149605264-149605308-CTTTCTATGGCCTCCCATGTCA,X-149605308-149605378-CTATGGCCTCCCATGTCACTTT,X-149605471-149605550-TGTCACTTTCTATGGCCTCCCA,X-149605507-149605573-GCCTCCCATGTCACTTTCTATA;MOTIFS=CTATGGCCTCCCATGTCACTTT,GCCTCCCATGTCACTTTCTATA,CTTTCTATGGCCTCCCATGTCA,TGTCACTTTCTATGGCCTCCCA,CTTTCTATAGCCTCCCATGTCA;STRUC=<VC272206>	HPRC,HGSVC,1KG-ONT	No	0.354	No	NA,NA	NA	NA
chrX:149605308	614158	INS	92	0.8944	0.3865	31	TMEM185A(NA,NA)	NA	NA	NA	NA	NA	NA	NA	NA	No	ID=X-149605264-149605286-CTTTCTATAGCCTCCCATGTCA,X-149605264-149605308-CTTTCTATGGCCTCCCATGTCA,X-149605308-149605378-CTATGGCCTCCCATGTCACTTT,X-149605471-149605550-TGTCACTTTCTATGGCCTCCCA,X-149605507-149605573-GCCTCCCATGTCACTTTCTATA;MOTIFS=CTATGGCCTCCCATGTCACTTT,GCCTCCCATGTCACTTTCTATA,CTTTCTATGGCCTCCCATGTCA,TGTCACTTTCTATGGCCTCCCA,CTTTCTATAGCCTCCCATGTCA;STRUC=<VC272206>	HPRC,HGSVC,1KG-ONT	Yes	0.354	No	NA,NA	NA	NA
chrX:149605308	614157	INS	290	0.8195	0.6658	1	TMEM185A(NA,NA)	NA	NA	NA	NA	NA	NA	NA	NA	No	ID=X-149605264-149605286-CTTTCTATAGCCTCCCATGTCA,X-149605264-149605308-CTTTCTATGGCCTCCCATGTCA,X-149605308-149605378-CTATGGCCTCCCATGTCACTTT,X-149605471-149605550-TGTCACTTTCTATGGCCTCCCA,X-149605507-149605573-GCCTCCCATGTCACTTTCTATA;MOTIFS=CTATGGCCTCCCATGTCACTTT,GCCTCCCATGTCACTTTCTATA,CTTTCTATGGCCTCCCATGTCA,TGTCACTTTCTATGGCCTCCCA,CTTTCTATAGCCTCCCATGTCA;STRUC=<VC272206>	HPRC,HGSVC,1KG-ONT	No	0.354	No	NA,NA	NA	NA
chrX:149605308	614156	INS	110	0.8196	0.6513	142	TMEM185A(NA,NA)	NA	NA	NA	NA	NA	NA	NA	NA	No	ID=X-149605264-149605286-CTTTCTATAGCCTCCCATGTCA,X-149605264-149605308-CTTTCTATGGCCTCCCATGTCA,X-149605308-149605378-CTATGGCCTCCCATGTCACTTT,X-149605471-149605550-TGTCACTTTCTATGGCCTCCCA,X-149605507-149605573-GCCTCCCATGTCACTTTCTATA;MOTIFS=CTATGGCCTCCCATGTCACTTT,GCCTCCCATGTCACTTTCTATA,CTTTCTATGGCCTCCCATGTCA,TGTCACTTTCTATGGCCTCCCA,CTTTCTATAGCCTCCCATGTCA;STRUC=<VC272206>	HPRC,HGSVC,1KG-ONT	Yes	0.354	No	NA,NA	NA	NA
chrX:149605308	614154	INS	2786	0.7995	0.6806	4	TMEM185A(NA,NA)	NA	NA	NA	NA	NA	NA	NA	NA	No	ID=X-149605264-149605286-CTTTCTATAGCCTCCCATGTCA,X-149605264-149605308-CTTTCTATGGCCTCCCATGTCA,X-149605308-149605378-CTATGGCCTCCCATGTCACTTT,X-149605471-149605550-TGTCACTTTCTATGGCCTCCCA,X-149605507-149605573-GCCTCCCATGTCACTTTCTATA;MOTIFS=CTATGGCCTCCCATGTCACTTT,GCCTCCCATGTCACTTTCTATA,CTTTCTATGGCCTCCCATGTCA,TGTCACTTTCTATGGCCTCCCA,CTTTCTATAGCCTCCCATGTCA;STRUC=<VC272206>	HPRC,1KG-ONT	No	0.354	No	NA,NA	NA	NA
chrX:149605308	614155	INS	3709	0.8673	0.5049	6	TMEM185A(NA,NA)	NA	NA	NA	NA	NA	NA	NA	NA	No	ID=X-149605264-149605286-CTTTCTATAGCCTCCCATGTCA,X-149605264-149605308-CTTTCTATGGCCTCCCATGTCA,X-149605308-149605378-CTATGGCCTCCCATGTCACTTT,X-149605471-149605550-TGTCACTTTCTATGGCCTCCCA,X-149605507-149605573-GCCTCCCATGTCACTTTCTATA;MOTIFS=CTATGGCCTCCCATGTCACTTT,GCCTCCCATGTCACTTTCTATA,CTTTCTATGGCCTCCCATGTCA,TGTCACTTTCTATGGCCTCCCA,CTTTCTATAGCCTCCCATGTCA;STRUC=<VC272206>	HPRC	No	0.354	No	NA,NA	NA	NA
chrX:149605308	614149	INS	172	0.827	0.6987	15	TMEM185A(NA,NA)	NA	NA	NA	NA	NA	NA	NA	NA	No	ID=X-149605264-149605286-CTTTCTATAGCCTCCCATGTCA,X-149605264-149605308-CTTTCTATGGCCTCCCATGTCA,X-149605308-149605378-CTATGGCCTCCCATGTCACTTT,X-149605471-149605550-TGTCACTTTCTATGGCCTCCCA,X-149605507-149605573-GCCTCCCATGTCACTTTCTATA;MOTIFS=CTATGGCCTCCCATGTCACTTT,GCCTCCCATGTCACTTTCTATA,CTTTCTATGGCCTCCCATGTCA,TGTCACTTTCTATGGCCTCCCA,CTTTCTATAGCCTCCCATGTCA;STRUC=<VC272206>	HPRC,HGSVC,1KG-ONT	Yes	0.354	No	NA,NA	NA	NA
chrX:149605308	614150	INS	260	0.913	0.3166	47	TMEM185A(NA,NA)	NA	NA	NA	NA	NA	NA	NA	NA	No	ID=X-149605264-149605286-CTTTCTATAGCCTCCCATGTCA,X-149605264-149605308-CTTTCTATGGCCTCCCATGTCA,X-149605308-149605378-CTATGGCCTCCCATGTCACTTT,X-149605471-149605550-TGTCACTTTCTATGGCCTCCCA,X-149605507-149605573-GCCTCCCATGTCACTTTCTATA;MOTIFS=CTATGGCCTCCCATGTCACTTT,GCCTCCCATGTCACTTTCTATA,CTTTCTATGGCCTCCCATGTCA,TGTCACTTTCTATGGCCTCCCA,CTTTCTATAGCCTCCCATGTCA;STRUC=<VC272206>	HPRC,HGSVC	Yes	0.354	No	NA,NA	NA	NA
chrX:149605308	614151	INS	344	0.8511	0.6093	6	TMEM185A(NA,NA)	NA	NA	NA	NA	NA	NA	NA	NA	No	ID=X-149605264-149605286-CTTTCTATAGCCTCCCATGTCA,X-149605264-149605308-CTTTCTATGGCCTCCCATGTCA,X-149605308-149605378-CTATGGCCTCCCATGTCACTTT,X-149605471-149605550-TGTCACTTTCTATGGCCTCCCA,X-149605507-149605573-GCCTCCCATGTCACTTTCTATA;MOTIFS=CTATGGCCTCCCATGTCACTTT,GCCTCCCATGTCACTTTCTATA,CTTTCTATGGCCTCCCATGTCA,TGTCACTTTCTATGGCCTCCCA,CTTTCTATAGCCTCCCATGTCA;STRUC=<VC272206>	HPRC,HGSVC,1KG-ONT	No	0.354	No	NA,NA	NA	NA
chrX:149605308	614152	INS	542	0.8127	0.6764	21	TMEM185A(NA,NA)	NA	NA	NA	NA	NA	NA	NA	NA	No	ID=X-149605264-149605286-CTTTCTATAGCCTCCCATGTCA,X-149605264-149605308-CTTTCTATGGCCTCCCATGTCA,X-149605308-149605378-CTATGGCCTCCCATGTCACTTT,X-149605471-149605550-TGTCACTTTCTATGGCCTCCCA,X-149605507-149605573-GCCTCCCATGTCACTTTCTATA;MOTIFS=CTATGGCCTCCCATGTCACTTT,GCCTCCCATGTCACTTTCTATA,CTTTCTATGGCCTCCCATGTCA,TGTCACTTTCTATGGCCTCCCA,CTTTCTATAGCCTCCCATGTCA;STRUC=<VC272206>	HPRC,1KG-ONT	No	0.354	No	NA,NA	NA	NA
chrX:149605308	614153	INS	961	0.8247	0.6628	4	TMEM185A(NA,NA)	NA	NA	NA	NA	NA	NA	NA	NA	No	ID=X-149605264-149605286-CTTTCTATAGCCTCCCATGTCA,X-149605264-149605308-CTTTCTATGGCCTCCCATGTCA,X-149605308-149605378-CTATGGCCTCCCATGTCACTTT,X-149605471-149605550-TGTCACTTTCTATGGCCTCCCA,X-149605507-149605573-GCCTCCCATGTCACTTTCTATA;MOTIFS=CTATGGCCTCCCATGTCACTTT,GCCTCCCATGTCACTTTCTATA,CTTTCTATGGCCTCCCATGTCA,TGTCACTTTCTATGGCCTCCCA,CTTTCTATAGCCTCCCATGTCA;STRUC=<VC272206>	NA	No	0.354	No	NA,NA	NA	NA
chrX:149605321	614163	INS	150	0.953	0.3109	30	TMEM185A(NA,NA)	NA	NA	NA	NA	NA	NA	NA	NA	No	ID=X-149605264-149605286-CTTTCTATAGCCTCCCATGTCA,X-149605264-149605308-CTTTCTATGGCCTCCCATGTCA,X-149605308-149605378-CTATGGCCTCCCATGTCACTTT,X-149605471-149605550-TGTCACTTTCTATGGCCTCCCA,X-149605507-149605573-GCCTCCCATGTCACTTTCTATA;MOTIFS=CTATGGCCTCCCATGTCACTTT,GCCTCCCATGTCACTTTCTATA,CTTTCTATGGCCTCCCATGTCA,TGTCACTTTCTATGGCCTCCCA,CTTTCTATAGCCTCCCATGTCA;STRUC=<VC272206>	HPRC,HGSVC,1KG-ONT	Yes	0.354	No	NA,NA	NA	NA
chrX:149605330	614164	INS	724	0.932	0.2799	2	TMEM185A(NA,NA)	NA	NA	NA	NA	NA	NA	NA	NA	No	ID=X-149605264-149605286-CTTTCTATAGCCTCCCATGTCA,X-149605264-149605308-CTTTCTATGGCCTCCCATGTCA,X-149605308-149605378-CTATGGCCTCCCATGTCACTTT,X-149605471-149605550-TGTCACTTTCTATGGCCTCCCA,X-149605507-149605573-GCCTCCCATGTCACTTTCTATA;MOTIFS=CTATGGCCTCCCATGTCACTTT,GCCTCCCATGTCACTTTCTATA,CTTTCTATGGCCTCCCATGTCA,TGTCACTTTCTATGGCCTCCCA,CTTTCTATAGCCTCCCATGTCA;STRUC=<VC272206>	HPRC	No	0.354	No	NA,NA	NA	NA
chrX:149605330	614165	INS	808	0.8022	0.6802	3	TMEM185A(NA,NA)	NA	NA	NA	NA	NA	NA	NA	NA	No	ID=X-149605264-149605286-CTTTCTATAGCCTCCCATGTCA,X-149605264-149605308-CTTTCTATGGCCTCCCATGTCA,X-149605308-149605378-CTATGGCCTCCCATGTCACTTT,X-149605471-149605550-TGTCACTTTCTATGGCCTCCCA,X-149605507-149605573-GCCTCCCATGTCACTTTCTATA;MOTIFS=CTATGGCCTCCCATGTCACTTT,GCCTCCCATGTCACTTTCTATA,CTTTCTATGGCCTCCCATGTCA,TGTCACTTTCTATGGCCTCCCA,CTTTCTATAGCCTCCCATGTCA;STRUC=<VC272206>	NA	No	0.354	No	NA,NA	NA	NA
chrX:149605335	614166	INS	216	0.8554	0.5375	67	TMEM185A(NA,NA)	NA	NA	NA	NA	NA	NA	NA	NA	No	ID=X-149605264-149605286-CTTTCTATAGCCTCCCATGTCA,X-149605264-149605308-CTTTCTATGGCCTCCCATGTCA,X-149605308-149605378-CTATGGCCTCCCATGTCACTTT,X-149605471-149605550-TGTCACTTTCTATGGCCTCCCA,X-149605507-149605573-GCCTCCCATGTCACTTTCTATA;MOTIFS=CTATGGCCTCCCATGTCACTTT,GCCTCCCATGTCACTTTCTATA,CTTTCTATGGCCTCCCATGTCA,TGTCACTTTCTATGGCCTCCCA,CTTTCTATAGCCTCCCATGTCA;STRUC=<VC272206>	HPRC,HGSVC	Yes	0.354	No	NA,NA	NA	NA
chrX:149605335	614167	DEL	66	0.8212	0.6592	21	TMEM185A(NA,NA)	NA	NA	NA	NA	NA	NA	NA	NA	No	ID=X-149605264-149605286-CTTTCTATAGCCTCCCATGTCA,X-149605264-149605308-CTTTCTATGGCCTCCCATGTCA,X-149605308-149605378-CTATGGCCTCCCATGTCACTTT,X-149605471-149605550-TGTCACTTTCTATGGCCTCCCA,X-149605507-149605573-GCCTCCCATGTCACTTTCTATA;MOTIFS=CTATGGCCTCCCATGTCACTTT,GCCTCCCATGTCACTTTCTATA,CTTTCTATGGCCTCCCATGTCA,TGTCACTTTCTATGGCCTCCCA,CTTTCTATAGCCTCCCATGTCA;STRUC=<VC272206>	HGSVC	No	4.93	No	NA,NA	NA	NA
chrX:149605379	614168	DEL	62	0.8476	0.5842	119	TMEM185A(NA,NA)	NA	NA	NA	NA	NA	NA	NA	NA	No	ID=X-149605264-149605286-CTTTCTATAGCCTCCCATGTCA,X-149605264-149605308-CTTTCTATGGCCTCCCATGTCA,X-149605308-149605378-CTATGGCCTCCCATGTCACTTT,X-149605471-149605550-TGTCACTTTCTATGGCCTCCCA,X-149605507-149605573-GCCTCCCATGTCACTTTCTATA;MOTIFS=CTATGGCCTCCCATGTCACTTT,GCCTCCCATGTCACTTTCTATA,CTTTCTATGGCCTCCCATGTCA,TGTCACTTTCTATGGCCTCCCA,CTTTCTATAGCCTCCCATGTCA;STRUC=<VC272206>	HGSVC	No	4.667	No	NA,NA	NA	NA
chrX:149605387	614169	INS	62	0.8094	0.6709	2	TMEM185A(NA,NA)	NA	NA	NA	NA	NA	NA	NA	NA	No	ID=X-149605264-149605286-CTTTCTATAGCCTCCCATGTCA,X-149605264-149605308-CTTTCTATGGCCTCCCATGTCA,X-149605308-149605378-CTATGGCCTCCCATGTCACTTT,X-149605471-149605550-TGTCACTTTCTATGGCCTCCCA,X-149605507-149605573-GCCTCCCATGTCACTTTCTATA;MOTIFS=CTATGGCCTCCCATGTCACTTT,GCCTCCCATGTCACTTTCTATA,CTTTCTATGGCCTCCCATGTCA,TGTCACTTTCTATGGCCTCCCA,CTTTCTATAGCCTCCCATGTCA;STRUC=<VC272206>	HPRC,HGSVC	No	0.354	No	NA,NA	NA	NA
chrX:149605396	614172	INS	3350	0.9201	0.3018	24	TMEM185A(NA,NA)	NA	NA	NA	NA	NA	NA	NA	NA	No	ID=X-149605264-149605286-CTTTCTATAGCCTCCCATGTCA,X-149605264-149605308-CTTTCTATGGCCTCCCATGTCA,X-149605308-149605378-CTATGGCCTCCCATGTCACTTT,X-149605471-149605550-TGTCACTTTCTATGGCCTCCCA,X-149605507-149605573-GCCTCCCATGTCACTTTCTATA;MOTIFS=CTATGGCCTCCCATGTCACTTT,GCCTCCCATGTCACTTTCTATA,CTTTCTATGGCCTCCCATGTCA,TGTCACTTTCTATGGCCTCCCA,CTTTCTATAGCCTCCCATGTCA;STRUC=<VC272206>	HPRC	No	0.354	No	NA,NA	NA	NA
chrX:149605396	614176	INS	1141	0.8583	0.5162	2	TMEM185A(NA,NA)	NA	NA	NA	NA	NA	NA	NA	NA	No	ID=X-149605264-149605286-CTTTCTATAGCCTCCCATGTCA,X-149605264-149605308-CTTTCTATGGCCTCCCATGTCA,X-149605308-149605378-CTATGGCCTCCCATGTCACTTT,X-149605471-149605550-TGTCACTTTCTATGGCCTCCCA,X-149605507-149605573-GCCTCCCATGTCACTTTCTATA;MOTIFS=CTATGGCCTCCCATGTCACTTT,GCCTCCCATGTCACTTTCTATA,CTTTCTATGGCCTCCCATGTCA,TGTCACTTTCTATGGCCTCCCA,CTTTCTATAGCCTCCCATGTCA;STRUC=<VC272206>	NA	No	0.354	No	NA,NA	NA	NA
chrX:149605396	614175	INS	62	0.8579	0.5245	49	TMEM185A(NA,NA)	NA	NA	NA	NA	NA	NA	NA	NA	No	ID=X-149605264-149605286-CTTTCTATAGCCTCCCATGTCA,X-149605264-149605308-CTTTCTATGGCCTCCCATGTCA,X-149605308-149605378-CTATGGCCTCCCATGTCACTTT,X-149605471-149605550-TGTCACTTTCTATGGCCTCCCA,X-149605507-149605573-GCCTCCCATGTCACTTTCTATA;MOTIFS=CTATGGCCTCCCATGTCACTTT,GCCTCCCATGTCACTTTCTATA,CTTTCTATGGCCTCCCATGTCA,TGTCACTTTCTATGGCCTCCCA,CTTTCTATAGCCTCCCATGTCA;STRUC=<VC272206>	HPRC,HGSVC	No	0.354	No	NA,NA	NA	NA
chrX:149605396	614174	INS	85	0.8874	0.6059	10	TMEM185A(NA,NA)	NA	NA	NA	NA	NA	NA	NA	NA	No	ID=X-149605264-149605286-CTTTCTATAGCCTCCCATGTCA,X-149605264-149605308-CTTTCTATGGCCTCCCATGTCA,X-149605308-149605378-CTATGGCCTCCCATGTCACTTT,X-149605471-149605550-TGTCACTTTCTATGGCCTCCCA,X-149605507-149605573-GCCTCCCATGTCACTTTCTATA;MOTIFS=CTATGGCCTCCCATGTCACTTT,GCCTCCCATGTCACTTTCTATA,CTTTCTATGGCCTCCCATGTCA,TGTCACTTTCTATGGCCTCCCA,CTTTCTATAGCCTCCCATGTCA;STRUC=<VC272206>	HPRC,HGSVC,1KG-ONT	Yes	0.354	No	NA,NA	NA	NA
chrX:149605396	614173	INS	4135	0.7955	0.69	6	TMEM185A(NA,NA)	NA	NA	NA	NA	NA	NA	NA	NA	No	ID=X-149605264-149605286-CTTTCTATAGCCTCCCATGTCA,X-149605264-149605308-CTTTCTATGGCCTCCCATGTCA,X-149605308-149605378-CTATGGCCTCCCATGTCACTTT,X-149605471-149605550-TGTCACTTTCTATGGCCTCCCA,X-149605507-149605573-GCCTCCCATGTCACTTTCTATA;MOTIFS=CTATGGCCTCCCATGTCACTTT,GCCTCCCATGTCACTTTCTATA,CTTTCTATGGCCTCCCATGTCA,TGTCACTTTCTATGGCCTCCCA,CTTTCTATAGCCTCCCATGTCA;STRUC=<VC272206>	HPRC	No	0.354	No	NA,NA	NA	NA
chrX:149605396	614171	INS	2958	0.8363	0.6111	15	TMEM185A(NA,NA)	NA	NA	NA	NA	NA	NA	NA	NA	No	ID=X-149605264-149605286-CTTTCTATAGCCTCCCATGTCA,X-149605264-149605308-CTTTCTATGGCCTCCCATGTCA,X-149605308-149605378-CTATGGCCTCCCATGTCACTTT,X-149605471-149605550-TGTCACTTTCTATGGCCTCCCA,X-149605507-149605573-GCCTCCCATGTCACTTTCTATA;MOTIFS=CTATGGCCTCCCATGTCACTTT,GCCTCCCATGTCACTTTCTATA,CTTTCTATGGCCTCCCATGTCA,TGTCACTTTCTATGGCCTCCCA,CTTTCTATAGCCTCCCATGTCA;STRUC=<VC272206>	HPRC	No	0.354	No	NA,NA	NA	NA
chrX:149605396	614170	INS	1497	0.8019	0.6776	1	TMEM185A(NA,NA)	NA	NA	NA	NA	NA	NA	NA	NA	No	ID=X-149605264-149605286-CTTTCTATAGCCTCCCATGTCA,X-149605264-149605308-CTTTCTATGGCCTCCCATGTCA,X-149605308-149605378-CTATGGCCTCCCATGTCACTTT,X-149605471-149605550-TGTCACTTTCTATGGCCTCCCA,X-149605507-149605573-GCCTCCCATGTCACTTTCTATA;MOTIFS=CTATGGCCTCCCATGTCACTTT,GCCTCCCATGTCACTTTCTATA,CTTTCTATGGCCTCCCATGTCA,TGTCACTTTCTATGGCCTCCCA,CTTTCTATAGCCTCCCATGTCA;STRUC=<VC272206>	1KG-ONT	No	0.354	No	NA,NA	NA	NA
chrX:149605401	614177	INS	66	0.8159	0.6796	172	TMEM185A(NA,NA)	NA	NA	NA	NA	NA	NA	NA	NA	No	ID=X-149605264-149605286-CTTTCTATAGCCTCCCATGTCA,X-149605264-149605308-CTTTCTATGGCCTCCCATGTCA,X-149605308-149605378-CTATGGCCTCCCATGTCACTTT,X-149605471-149605550-TGTCACTTTCTATGGCCTCCCA,X-149605507-149605573-GCCTCCCATGTCACTTTCTATA;MOTIFS=CTATGGCCTCCCATGTCACTTT,GCCTCCCATGTCACTTTCTATA,CTTTCTATGGCCTCCCATGTCA,TGTCACTTTCTATGGCCTCCCA,CTTTCTATAGCCTCCCATGTCA;STRUC=<VC272206>	HPRC,HGSVC	Yes	0.354	No	NA,NA	NA	NA
chrX:149605436	614178	INS	66	0.8384	0.5917	56	TMEM185A(NA,NA)	NA	NA	NA	NA	NA	NA	NA	NA	No	ID=X-149605264-149605286-CTTTCTATAGCCTCCCATGTCA,X-149605264-149605308-CTTTCTATGGCCTCCCATGTCA,X-149605308-149605378-CTATGGCCTCCCATGTCACTTT,X-149605471-149605550-TGTCACTTTCTATGGCCTCCCA,X-149605507-149605573-GCCTCCCATGTCACTTTCTATA;MOTIFS=CTATGGCCTCCCATGTCACTTT,GCCTCCCATGTCACTTTCTATA,CTTTCTATGGCCTCCCATGTCA,TGTCACTTTCTATGGCCTCCCA,CTTTCTATAGCCTCCCATGTCA;STRUC=<VC272206>	HPRC,HGSVC	No	0.354	No	NA,NA	NA	NA
chrX:149605436	614179	INS	2026	0.8727	0.4597	6	TMEM185A(NA,NA)	NA	NA	NA	NA	NA	NA	NA	NA	No	ID=X-149605264-149605286-CTTTCTATAGCCTCCCATGTCA,X-149605264-149605308-CTTTCTATGGCCTCCCATGTCA,X-149605308-149605378-CTATGGCCTCCCATGTCACTTT,X-149605471-149605550-TGTCACTTTCTATGGCCTCCCA,X-149605507-149605573-GCCTCCCATGTCACTTTCTATA;MOTIFS=CTATGGCCTCCCATGTCACTTT,GCCTCCCATGTCACTTTCTATA,CTTTCTATGGCCTCCCATGTCA,TGTCACTTTCTATGGCCTCCCA,CTTTCTATAGCCTCCCATGTCA;STRUC=<VC272206>	1KG-ONT	No	0.354	No	NA,NA	NA	NA
chrX:149605458	614180	INS	106	0.8741	0.4823	4	TMEM185A(NA,NA)	NA	NA	NA	NA	NA	NA	NA	NA	No	ID=X-149605264-149605286-CTTTCTATAGCCTCCCATGTCA,X-149605264-149605308-CTTTCTATGGCCTCCCATGTCA,X-149605308-149605378-CTATGGCCTCCCATGTCACTTT,X-149605471-149605550-TGTCACTTTCTATGGCCTCCCA,X-149605507-149605573-GCCTCCCATGTCACTTTCTATA;MOTIFS=CTATGGCCTCCCATGTCACTTT,GCCTCCCATGTCACTTTCTATA,CTTTCTATGGCCTCCCATGTCA,TGTCACTTTCTATGGCCTCCCA,CTTTCTATAGCCTCCCATGTCA;STRUC=<VC272206>	HPRC,HGSVC,1KG-ONT	Yes	0.316	No	NA,NA	NA	NA
chrX:149605458	614181	INS	468	0.8844	0.426	3	TMEM185A(NA,NA)	NA	NA	NA	NA	NA	NA	NA	NA	No	ID=X-149605264-149605286-CTTTCTATAGCCTCCCATGTCA,X-149605264-149605308-CTTTCTATGGCCTCCCATGTCA,X-149605308-149605378-CTATGGCCTCCCATGTCACTTT,X-149605471-149605550-TGTCACTTTCTATGGCCTCCCA,X-149605507-149605573-GCCTCCCATGTCACTTTCTATA;MOTIFS=CTATGGCCTCCCATGTCACTTT,GCCTCCCATGTCACTTTCTATA,CTTTCTATGGCCTCCCATGTCA,TGTCACTTTCTATGGCCTCCCA,CTTTCTATAGCCTCCCATGTCA;STRUC=<VC272206>	HPRC,HGSVC,1KG-ONT	No	0.316	No	NA,NA	NA	NA
chrX:149605458	614182	INS	362	0.8889	0.4017	32	TMEM185A(NA,NA)	NA	NA	NA	NA	NA	NA	NA	NA	No	ID=X-149605264-149605286-CTTTCTATAGCCTCCCATGTCA,X-149605264-149605308-CTTTCTATGGCCTCCCATGTCA,X-149605308-149605378-CTATGGCCTCCCATGTCACTTT,X-149605471-149605550-TGTCACTTTCTATGGCCTCCCA,X-149605507-149605573-GCCTCCCATGTCACTTTCTATA;MOTIFS=CTATGGCCTCCCATGTCACTTT,GCCTCCCATGTCACTTTCTATA,CTTTCTATGGCCTCCCATGTCA,TGTCACTTTCTATGGCCTCCCA,CTTTCTATAGCCTCCCATGTCA;STRUC=<VC272206>	HPRC,HGSVC,1KG-ONT	No	0.316	No	NA,NA	NA	NA
chrX:149605458	614183	INS	318	0.9151	0.4806	4	TMEM185A(NA,NA)	NA	NA	NA	NA	NA	NA	NA	NA	No	ID=X-149605264-149605286-CTTTCTATAGCCTCCCATGTCA,X-149605264-149605308-CTTTCTATGGCCTCCCATGTCA,X-149605308-149605378-CTATGGCCTCCCATGTCACTTT,X-149605471-149605550-TGTCACTTTCTATGGCCTCCCA,X-149605507-149605573-GCCTCCCATGTCACTTTCTATA;MOTIFS=CTATGGCCTCCCATGTCACTTT,GCCTCCCATGTCACTTTCTATA,CTTTCTATGGCCTCCCATGTCA,TGTCACTTTCTATGGCCTCCCA,CTTTCTATAGCCTCCCATGTCA;STRUC=<VC272206>	HPRC,HGSVC,1KG-ONT	No	0.316	No	NA,NA	NA	NA
chrX:149605458	614184	INS	190	0.7972	0.6948	50	TMEM185A(NA,NA)	NA	NA	NA	NA	NA	NA	NA	NA	No	ID=X-149605264-149605286-CTTTCTATAGCCTCCCATGTCA,X-149605264-149605308-CTTTCTATGGCCTCCCATGTCA,X-149605308-149605378-CTATGGCCTCCCATGTCACTTT,X-149605471-149605550-TGTCACTTTCTATGGCCTCCCA,X-149605507-149605573-GCCTCCCATGTCACTTTCTATA;MOTIFS=CTATGGCCTCCCATGTCACTTT,GCCTCCCATGTCACTTTCTATA,CTTTCTATGGCCTCCCATGTCA,TGTCACTTTCTATGGCCTCCCA,CTTTCTATAGCCTCCCATGTCA;STRUC=<VC272206>	HPRC,HGSVC	Yes	0.316	No	NA,NA	NA	NA
chrX:149605458	614185	INS	618	0.8418	0.5869	6	TMEM185A(NA,NA)	NA	NA	NA	NA	NA	NA	NA	NA	No	ID=X-149605264-149605286-CTTTCTATAGCCTCCCATGTCA,X-149605264-149605308-CTTTCTATGGCCTCCCATGTCA,X-149605308-149605378-CTATGGCCTCCCATGTCACTTT,X-149605471-149605550-TGTCACTTTCTATGGCCTCCCA,X-149605507-149605573-GCCTCCCATGTCACTTTCTATA;MOTIFS=CTATGGCCTCCCATGTCACTTT,GCCTCCCATGTCACTTTCTATA,CTTTCTATGGCCTCCCATGTCA,TGTCACTTTCTATGGCCTCCCA,CTTTCTATAGCCTCCCATGTCA;STRUC=<VC272206>	HPRC	No	0.316	No	NA,NA	NA	NA
chrX:149605471	614186	INS	454	0.9183	0.3203	6	TMEM185A(NA,NA)	NA	NA	NA	NA	NA	NA	NA	NA	No	ID=X-149605264-149605286-CTTTCTATAGCCTCCCATGTCA,X-149605264-149605308-CTTTCTATGGCCTCCCATGTCA,X-149605308-149605378-CTATGGCCTCCCATGTCACTTT,X-149605471-149605550-TGTCACTTTCTATGGCCTCCCA,X-149605507-149605573-GCCTCCCATGTCACTTTCTATA;MOTIFS=CTATGGCCTCCCATGTCACTTT,GCCTCCCATGTCACTTTCTATA,CTTTCTATGGCCTCCCATGTCA,TGTCACTTTCTATGGCCTCCCA,CTTTCTATAGCCTCCCATGTCA;STRUC=<VC272206>	HPRC,HGSVC,1KG-ONT	No	0.354	No	NA,NA	NA	NA
chrX:149605471	614187	DEL	88	0.8473	0.5733	264	TMEM185A(NA,NA)	NA	NA	NA	NA	NA	NA	NA	NA	No	ID=X-149605264-149605286-CTTTCTATAGCCTCCCATGTCA,X-149605264-149605308-CTTTCTATGGCCTCCCATGTCA,X-149605308-149605378-CTATGGCCTCCCATGTCACTTT,X-149605471-149605550-TGTCACTTTCTATGGCCTCCCA,X-149605507-149605573-GCCTCCCATGTCACTTTCTATA;MOTIFS=CTATGGCCTCCCATGTCACTTT,GCCTCCCATGTCACTTTCTATA,CTTTCTATGGCCTCCCATGTCA,TGTCACTTTCTATGGCCTCCCA,CTTTCTATAGCCTCCCATGTCA;STRUC=<VC272206>	HGSVC,1KG-ONT	No	4.385	No	NA,NA	NA	NA
chrX:149605493	614188	INS	128	0.8643	0.5325	67	TMEM185A(NA,NA)	NA	NA	NA	NA	NA	NA	NA	NA	No	ID=X-149605264-149605286-CTTTCTATAGCCTCCCATGTCA,X-149605264-149605308-CTTTCTATGGCCTCCCATGTCA,X-149605308-149605378-CTATGGCCTCCCATGTCACTTT,X-149605471-149605550-TGTCACTTTCTATGGCCTCCCA,X-149605507-149605573-GCCTCCCATGTCACTTTCTATA;MOTIFS=CTATGGCCTCCCATGTCACTTT,GCCTCCCATGTCACTTTCTATA,CTTTCTATGGCCTCCCATGTCA,TGTCACTTTCTATGGCCTCCCA,CTTTCTATAGCCTCCCATGTCA;STRUC=<VC272206>	HPRC,HGSVC,1KG-ONT	No	0.354	No	NA,NA	NA	NA
chrX:149605547	614189	INS	196	0.8466	0.5754	92	TMEM185A(NA,NA)	NA	NA	NA	NA	NA	NA	NA	NA	No	ID=X-149605264-149605286-CTTTCTATAGCCTCCCATGTCA,X-149605264-149605308-CTTTCTATGGCCTCCCATGTCA,X-149605308-149605378-CTATGGCCTCCCATGTCACTTT,X-149605471-149605550-TGTCACTTTCTATGGCCTCCCA,X-149605507-149605573-GCCTCCCATGTCACTTTCTATA;MOTIFS=CTATGGCCTCCCATGTCACTTT,GCCTCCCATGTCACTTTCTATA,CTTTCTATGGCCTCCCATGTCA,TGTCACTTTCTATGGCCTCCCA,CTTTCTATAGCCTCCCATGTCA;STRUC=<VC272206>	HPRC,HGSVC	Yes	0.354	No	NA,NA	NA	NA
chrX:149605549	614190	INS	1864	0.8432	0.5945	6	TMEM185A(NA,NA)	NA	NA	NA	NA	NA	NA	NA	NA	No	ID=X-149605264-149605286-CTTTCTATAGCCTCCCATGTCA,X-149605264-149605308-CTTTCTATGGCCTCCCATGTCA,X-149605308-149605378-CTATGGCCTCCCATGTCACTTT,X-149605471-149605550-TGTCACTTTCTATGGCCTCCCA,X-149605507-149605573-GCCTCCCATGTCACTTTCTATA;MOTIFS=CTATGGCCTCCCATGTCACTTT,GCCTCCCATGTCACTTTCTATA,CTTTCTATGGCCTCCCATGTCA,TGTCACTTTCTATGGCCTCCCA,CTTTCTATAGCCTCCCATGTCA;STRUC=<VC272206>	1KG-ONT	No	1.684	No	NA,NA	NA	NA
chrX:149605549	614191	INS	2318	0.8152	0.6935	15	TMEM185A(NA,NA)	NA	NA	NA	NA	NA	NA	NA	NA	No	ID=X-149605264-149605286-CTTTCTATAGCCTCCCATGTCA,X-149605264-149605308-CTTTCTATGGCCTCCCATGTCA,X-149605308-149605378-CTATGGCCTCCCATGTCACTTT,X-149605471-149605550-TGTCACTTTCTATGGCCTCCCA,X-149605507-149605573-GCCTCCCATGTCACTTTCTATA;MOTIFS=CTATGGCCTCCCATGTCACTTT,GCCTCCCATGTCACTTTCTATA,CTTTCTATGGCCTCCCATGTCA,TGTCACTTTCTATGGCCTCCCA,CTTTCTATAGCCTCCCATGTCA;STRUC=<VC272206>	HPRC,1KG-ONT	No	1.684	No	NA,NA	NA	NA
chrX:149615545	614192	DEL	63	0.824	0.6591	1	TMEM185A(NA,NA)	NA	NA	NA	NA	NA	NA	NA	NA	No	NA	NA	Yes	3.873	No	NA,NA	NA	NA
chrX:149631713	614193	DEL	51	0.8428	0.5885	2	TMEM185A(NA,NA)	NA	NA	NA	NA	NA	NA	NA	promoter	No	ID=X-149631602-149631617-TCC,X-149631685-149631694-GCT,X-149631723-149631735-CGCCGT;MOTIFS=GCT,TCC,CGCCGT;STRUC=<VC272207>,ID=X-149631735-149631780-CGC;MOTIFS=CGC;STRUC=<TR4132342>	NA	No	11.53	No	NA,NA	NA	NA
chrX:149642958	614194	INS	58	0.8825	0.489	1	NA	NA	NA	NA	NA	NA	NA	NA	NA	No	ID=X-149642945-149642956-TA;MOTIFS=TA;STRUC=(TA)n	NA	No	2.028	No	NA,NA	NA	NA
chrX:149642958	614195	INS	50	0.8052	0.6827	12	NA	NA	NA	NA	NA	NA	NA	NA	NA	No	ID=X-149642945-149642956-TA;MOTIFS=TA;STRUC=(TA)n	NA	No	2.028	No	NA,NA	NA	NA
chrX:149642958	614196	INS	82	0.9135	0.3421	1	NA	NA	NA	NA	NA	NA	NA	NA	NA	No	ID=X-149642945-149642956-TA;MOTIFS=TA;STRUC=(TA)n	NA	No	2.028	No	NA,NA	NA	NA
chrX:149647141	614197	DEL	81	0.8165	0.6609	81	NA	NA	NA	NA	NA	NA	NA	NA	NA	No	NA	HGSVC,1KG-ONT	Yes	0.27	No	NA,NA	NA	NA
chrX:149677537	614198	INS	359	0.829	0.6141	2	NA	NA	NA	NA	NA	NA	NA	NA	NA	Yes	NA	NA	Yes	4.988	No	NA,NA	NA	NA
chrX:149688657	614199	INS	78	0.9499	0.2022	13	MAGEA11(NA,NA)	NA	NA	NA	NA	NA	NA	NA	NA	No	NA	NA	Yes	0.223	No	NA,NA	NA	NA
chrX:149688663	614200	DEL	54	0.9654	0.1172	12	MAGEA11(NA,NA)	NA	NA	NA	NA	NA	NA	NA	NA	No	ID=X-149688657-149688710-ATACAT;MOTIFS=ATACAT;STRUC=<TR4132403>,ID=X-149688705-149688717-ATACAC;MOTIFS=ATACAC;STRUC=(ATACAC)n	NA	No	5.073	No	NA,NA	NA	NA
chrX:149725719	614201	INS	358	0.8598	0.508	4	NA	NA	NA	NA	NA	NA	NA	NA	NA	Yes	NA	NA	No	7.741	No	NA,NA	NA	NA
chrX:149728493	614202	INS	2971	0.9559	0.2619	2	NA	NA	NA	NA	NA	NA	NA	NA	NA	Yes	NA	HPRC,1KG-ONT	No	8.268	No	NA,NA	NA	NA
chrX:149734340	614203	INS	56	0.9287	0.2869	1	NA	NA	NA	NA	NA	NA	NA	NA	NA	Yes	NA	NA	No	0.226	No	NA,NA	NA	NA
chrX:149873829	614205	DEL	321	0.8504	0.5224	1	LINC00850(NA,NA)	NA	NA	NA	NA	NA	NA	NA	NA	No	ID=X-149874114-149874129-A;MOTIFS=A;STRUC=<TR4132624>,ID=X-149874134-149874145-A;MOTIFS=A;STRUC=<TR4132625>	NA	No	4.118	No	NA,NA	NA	NA
chrX:149877703	614206	DEL	68	0.8679	0.4979	231	LINC00850(NA,NA)	NA	NA	NA	NA	NA	NA	NA	NA	No	NA	HPRC,HGSVC,1KG-ONT	Yes	1.227	No	NA,NA	NA	NA
chrX:149880383	614207	INS	86	0.8058	0.6966	131	NA	NA	NA	NA	NA	NA	NA	NA	NA	No	NA	HPRC,HGSVC,1KG-ONT	Yes	0.223	No	NA,NA	NA	NA
chrX:149880383	614208	INS	72	0.8573	0.5227	37	NA	NA	NA	NA	NA	NA	NA	NA	NA	No	NA	HPRC,HGSVC,1KG-ONT	Yes	0.223	No	NA,NA	NA	NA
chrX:149881591	614209	DEL	52	0.8661	0.5767	3	MAGEA8(NA,NA)	NA	NA	NA	NA	NA	NA	NA	NA	No	ID=X-149881591-149881669-GGCATGGCGGCCG;MOTIFS=GGCATGGCGGCCG;STRUC=<TR4132633>	NA	No	0.097	No	NA,NA	NA	NA
chrX:149893282	614210	DEL	107	0.9227	0.2853	4	NA	NA	NA	NA	NA	NA	NA	NA	NA	No	NA	NA	No	0.217	No	NA,NA	NA	NA
chrX:149902463	614211	DEL	79	0.8105	0.6712	1	NA	NA	NA	NA	NA	NA	NA	NA	NA	No	NA	NA	Yes	1.255	No	NA,NA	NA	NA
chrX:149911040	614214	INS	1064	0.8233	0.6455	2	NA	NA	NA	NA	NA	NA	NA	NA	NA	No	NA	HPRC,HGSVC,1KG-ONT	No	2.224	No	NA,NA	NA	NA
chrX:149911154	614215	INS	1091	0.8858	0.4231	19	NA	NA	NA	NA	NA	NA	NA	NA	NA	No	ID=X-149911142-149911151-AT,X-149911152-149911164-AT,X-149911172-149911181-AT,X-149911191-149911203-TA,X-149911218-149911227-AT,X-149911237-149911249-TA,X-149911259-149911273-TA,X-149911266-149911525-ATATATAAATATAGATATTTATATAGAA,X-149911518-149911527-AT,X-149911540-149911544-AAAT,X-149911553-149911577-TATATAGA,X-149911601-149911610-TA,X-149911616-149911624-AT,X-149911625-149911662-TATATATTTA,X-149911633-149911642-TA,X-149911643-149911652-TA,X-149911653-149911664-TA,X-149911665-149911674-TA,X-149911682-149911692-AT,X-149911701-149911773-TATATAAATATATATATTCATA,X-149911708-149911718-AT,X-149911720-149911729-AT,X-149911730-149911740-AT,X-149911742-149911751-AT,X-149911752-149911762-AT,X-149911764-149911777-AT,X-149911778-149911788-AT,X-149911807-149911818-TA,X-149911826-149911835-AT,X-149911893-149911902-TA,X-149911922-149911931-TA,X-149911942-149911951-TA,X-149912011-149912021-AT;MOTIFS=ATATATAAATATAGATATTTATATAGAA,TATATAAATATATATATTCATA,TA,AT,TATATATTTA,TATATAGA,AAAT;STRUC=<VC272220>	HPRC,HGSVC,1KG-ONT	No	0.234	No	NA,NA	NA	NA
chrX:149911156	614216	INS	1078	0.8674	0.5157	25	NA	NA	NA	NA	NA	NA	NA	NA	NA	No	ID=X-149911142-149911151-AT,X-149911152-149911164-AT,X-149911172-149911181-AT,X-149911191-149911203-TA,X-149911218-149911227-AT,X-149911237-149911249-TA,X-149911259-149911273-TA,X-149911266-149911525-ATATATAAATATAGATATTTATATAGAA,X-149911518-149911527-AT,X-149911540-149911544-AAAT,X-149911553-149911577-TATATAGA,X-149911601-149911610-TA,X-149911616-149911624-AT,X-149911625-149911662-TATATATTTA,X-149911633-149911642-TA,X-149911643-149911652-TA,X-149911653-149911664-TA,X-149911665-149911674-TA,X-149911682-149911692-AT,X-149911701-149911773-TATATAAATATATATATTCATA,X-149911708-149911718-AT,X-149911720-149911729-AT,X-149911730-149911740-AT,X-149911742-149911751-AT,X-149911752-149911762-AT,X-149911764-149911777-AT,X-149911778-149911788-AT,X-149911807-149911818-TA,X-149911826-149911835-AT,X-149911893-149911902-TA,X-149911922-149911931-TA,X-149911942-149911951-TA,X-149912011-149912021-AT;MOTIFS=ATATATAAATATAGATATTTATATAGAA,TATATAAATATATATATTCATA,TA,AT,TATATATTTA,TATATAGA,AAAT;STRUC=<VC272220>	HPRC,HGSVC,1KG-ONT	No	0.234	No	NA,NA	NA	NA
chrX:149911200	614217	DEL	384	0.8322	0.6087	81	NA	NA	NA	NA	NA	NA	NA	NA	NA	No	ID=X-149911142-149911151-AT,X-149911152-149911164-AT,X-149911172-149911181-AT,X-149911191-149911203-TA,X-149911218-149911227-AT,X-149911237-149911249-TA,X-149911259-149911273-TA,X-149911266-149911525-ATATATAAATATAGATATTTATATAGAA,X-149911518-149911527-AT,X-149911540-149911544-AAAT,X-149911553-149911577-TATATAGA,X-149911601-149911610-TA,X-149911616-149911624-AT,X-149911625-149911662-TATATATTTA,X-149911633-149911642-TA,X-149911643-149911652-TA,X-149911653-149911664-TA,X-149911665-149911674-TA,X-149911682-149911692-AT,X-149911701-149911773-TATATAAATATATATATTCATA,X-149911708-149911718-AT,X-149911720-149911729-AT,X-149911730-149911740-AT,X-149911742-149911751-AT,X-149911752-149911762-AT,X-149911764-149911777-AT,X-149911778-149911788-AT,X-149911807-149911818-TA,X-149911826-149911835-AT,X-149911893-149911902-TA,X-149911922-149911931-TA,X-149911942-149911951-TA,X-149912011-149912021-AT;MOTIFS=ATATATAAATATAGATATTTATATAGAA,TATATAAATATATATATTCATA,TA,AT,TATATATTTA,TATATAGA,AAAT;STRUC=<VC272220>	HGSVC,1KG-ONT	Yes	0.021	No	NA,NA	NA	NA
chrX:149911240	614218	INS	950	0.8314	0.6161	1	NA	NA	NA	NA	NA	NA	NA	NA	NA	No	ID=X-149911142-149911151-AT,X-149911152-149911164-AT,X-149911172-149911181-AT,X-149911191-149911203-TA,X-149911218-149911227-AT,X-149911237-149911249-TA,X-149911259-149911273-TA,X-149911266-149911525-ATATATAAATATAGATATTTATATAGAA,X-149911518-149911527-AT,X-149911540-149911544-AAAT,X-149911553-149911577-TATATAGA,X-149911601-149911610-TA,X-149911616-149911624-AT,X-149911625-149911662-TATATATTTA,X-149911633-149911642-TA,X-149911643-149911652-TA,X-149911653-149911664-TA,X-149911665-149911674-TA,X-149911682-149911692-AT,X-149911701-149911773-TATATAAATATATATATTCATA,X-149911708-149911718-AT,X-149911720-149911729-AT,X-149911730-149911740-AT,X-149911742-149911751-AT,X-149911752-149911762-AT,X-149911764-149911777-AT,X-149911778-149911788-AT,X-149911807-149911818-TA,X-149911826-149911835-AT,X-149911893-149911902-TA,X-149911922-149911931-TA,X-149911942-149911951-TA,X-149912011-149912021-AT;MOTIFS=ATATATAAATATAGATATTTATATAGAA,TATATAAATATATATATTCATA,TA,AT,TATATATTTA,TATATAGA,AAAT;STRUC=<VC272220>	HPRC,HGSVC,1KG-ONT	No	0.234	No	NA,NA	NA	NA
chrX:149911240	614219	DEL	356	0.8147	0.6886	1	NA	NA	NA	NA	NA	NA	NA	NA	NA	No	ID=X-149911142-149911151-AT,X-149911152-149911164-AT,X-149911172-149911181-AT,X-149911191-149911203-TA,X-149911218-149911227-AT,X-149911237-149911249-TA,X-149911259-149911273-TA,X-149911266-149911525-ATATATAAATATAGATATTTATATAGAA,X-149911518-149911527-AT,X-149911540-149911544-AAAT,X-149911553-149911577-TATATAGA,X-149911601-149911610-TA,X-149911616-149911624-AT,X-149911625-149911662-TATATATTTA,X-149911633-149911642-TA,X-149911643-149911652-TA,X-149911653-149911664-TA,X-149911665-149911674-TA,X-149911682-149911692-AT,X-149911701-149911773-TATATAAATATATATATTCATA,X-149911708-149911718-AT,X-149911720-149911729-AT,X-149911730-149911740-AT,X-149911742-149911751-AT,X-149911752-149911762-AT,X-149911764-149911777-AT,X-149911778-149911788-AT,X-149911807-149911818-TA,X-149911826-149911835-AT,X-149911893-149911902-TA,X-149911922-149911931-TA,X-149911942-149911951-TA,X-149912011-149912021-AT;MOTIFS=ATATATAAATATAGATATTTATATAGAA,TATATAAATATATATATTCATA,TA,AT,TATATATTTA,TATATAGA,AAAT;STRUC=<VC272220>	HGSVC,1KG-ONT	Yes	0.021	No	NA,NA	NA	NA
chrX:149911242	614220	INS	1176	0.8344	0.6064	153	NA	NA	NA	NA	NA	NA	NA	NA	NA	No	ID=X-149911142-149911151-AT,X-149911152-149911164-AT,X-149911172-149911181-AT,X-149911191-149911203-TA,X-149911218-149911227-AT,X-149911237-149911249-TA,X-149911259-149911273-TA,X-149911266-149911525-ATATATAAATATAGATATTTATATAGAA,X-149911518-149911527-AT,X-149911540-149911544-AAAT,X-149911553-149911577-TATATAGA,X-149911601-149911610-TA,X-149911616-149911624-AT,X-149911625-149911662-TATATATTTA,X-149911633-149911642-TA,X-149911643-149911652-TA,X-149911653-149911664-TA,X-149911665-149911674-TA,X-149911682-149911692-AT,X-149911701-149911773-TATATAAATATATATATTCATA,X-149911708-149911718-AT,X-149911720-149911729-AT,X-149911730-149911740-AT,X-149911742-149911751-AT,X-149911752-149911762-AT,X-149911764-149911777-AT,X-149911778-149911788-AT,X-149911807-149911818-TA,X-149911826-149911835-AT,X-149911893-149911902-TA,X-149911922-149911931-TA,X-149911942-149911951-TA,X-149912011-149912021-AT;MOTIFS=ATATATAAATATAGATATTTATATAGAA,TATATAAATATATATATTCATA,TA,AT,TATATATTTA,TATATAGA,AAAT;STRUC=<VC272220>	HPRC,HGSVC,1KG-ONT	No	0.234	No	NA,NA	NA	NA
chrX:149911264	614221	INS	1097	0.8016	0.6899	107	NA	NA	NA	NA	NA	NA	NA	NA	NA	No	ID=X-149911142-149911151-AT,X-149911152-149911164-AT,X-149911172-149911181-AT,X-149911191-149911203-TA,X-149911218-149911227-AT,X-149911237-149911249-TA,X-149911259-149911273-TA,X-149911266-149911525-ATATATAAATATAGATATTTATATAGAA,X-149911518-149911527-AT,X-149911540-149911544-AAAT,X-149911553-149911577-TATATAGA,X-149911601-149911610-TA,X-149911616-149911624-AT,X-149911625-149911662-TATATATTTA,X-149911633-149911642-TA,X-149911643-149911652-TA,X-149911653-149911664-TA,X-149911665-149911674-TA,X-149911682-149911692-AT,X-149911701-149911773-TATATAAATATATATATTCATA,X-149911708-149911718-AT,X-149911720-149911729-AT,X-149911730-149911740-AT,X-149911742-149911751-AT,X-149911752-149911762-AT,X-149911764-149911777-AT,X-149911778-149911788-AT,X-149911807-149911818-TA,X-149911826-149911835-AT,X-149911893-149911902-TA,X-149911922-149911931-TA,X-149911942-149911951-TA,X-149912011-149912021-AT;MOTIFS=ATATATAAATATAGATATTTATATAGAA,TATATAAATATATATATTCATA,TA,AT,TATATATTTA,TATATAGA,AAAT;STRUC=<VC272220>	HPRC,HGSVC,1KG-ONT	No	0.234	No	NA,NA	NA	NA
chrX:149911266	614222	INS	1332	0.816	0.66	86	NA	NA	NA	NA	NA	NA	NA	NA	NA	No	ID=X-149911142-149911151-AT,X-149911152-149911164-AT,X-149911172-149911181-AT,X-149911191-149911203-TA,X-149911218-149911227-AT,X-149911237-149911249-TA,X-149911259-149911273-TA,X-149911266-149911525-ATATATAAATATAGATATTTATATAGAA,X-149911518-149911527-AT,X-149911540-149911544-AAAT,X-149911553-149911577-TATATAGA,X-149911601-149911610-TA,X-149911616-149911624-AT,X-149911625-149911662-TATATATTTA,X-149911633-149911642-TA,X-149911643-149911652-TA,X-149911653-149911664-TA,X-149911665-149911674-TA,X-149911682-149911692-AT,X-149911701-149911773-TATATAAATATATATATTCATA,X-149911708-149911718-AT,X-149911720-149911729-AT,X-149911730-149911740-AT,X-149911742-149911751-AT,X-149911752-149911762-AT,X-149911764-149911777-AT,X-149911778-149911788-AT,X-149911807-149911818-TA,X-149911826-149911835-AT,X-149911893-149911902-TA,X-149911922-149911931-TA,X-149911942-149911951-TA,X-149912011-149912021-AT;MOTIFS=ATATATAAATATAGATATTTATATAGAA,TATATAAATATATATATTCATA,TA,AT,TATATATTTA,TATATAGA,AAAT;STRUC=<VC272220>	HPRC,HGSVC,1KG-ONT	No	0.351	No	NA,NA	NA	NA
chrX:149911266	614223	INS	1200	0.9311	0.2608	51	NA	NA	NA	NA	NA	NA	NA	NA	NA	No	ID=X-149911142-149911151-AT,X-149911152-149911164-AT,X-149911172-149911181-AT,X-149911191-149911203-TA,X-149911218-149911227-AT,X-149911237-149911249-TA,X-149911259-149911273-TA,X-149911266-149911525-ATATATAAATATAGATATTTATATAGAA,X-149911518-149911527-AT,X-149911540-149911544-AAAT,X-149911553-149911577-TATATAGA,X-149911601-149911610-TA,X-149911616-149911624-AT,X-149911625-149911662-TATATATTTA,X-149911633-149911642-TA,X-149911643-149911652-TA,X-149911653-149911664-TA,X-149911665-149911674-TA,X-149911682-149911692-AT,X-149911701-149911773-TATATAAATATATATATTCATA,X-149911708-149911718-AT,X-149911720-149911729-AT,X-149911730-149911740-AT,X-149911742-149911751-AT,X-149911752-149911762-AT,X-149911764-149911777-AT,X-149911778-149911788-AT,X-149911807-149911818-TA,X-149911826-149911835-AT,X-149911893-149911902-TA,X-149911922-149911931-TA,X-149911942-149911951-TA,X-149912011-149912021-AT;MOTIFS=ATATATAAATATAGATATTTATATAGAA,TATATAAATATATATATTCATA,TA,AT,TATATATTTA,TATATAGA,AAAT;STRUC=<VC272220>	HPRC,HGSVC,1KG-ONT	No	0.351	No	NA,NA	NA	NA
chrX:149911388	614224	INS	861	0.8455	0.5712	2	NA	NA	NA	NA	NA	NA	NA	NA	NA	No	ID=X-149911142-149911151-AT,X-149911152-149911164-AT,X-149911172-149911181-AT,X-149911191-149911203-TA,X-149911218-149911227-AT,X-149911237-149911249-TA,X-149911259-149911273-TA,X-149911266-149911525-ATATATAAATATAGATATTTATATAGAA,X-149911518-149911527-AT,X-149911540-149911544-AAAT,X-149911553-149911577-TATATAGA,X-149911601-149911610-TA,X-149911616-149911624-AT,X-149911625-149911662-TATATATTTA,X-149911633-149911642-TA,X-149911643-149911652-TA,X-149911653-149911664-TA,X-149911665-149911674-TA,X-149911682-149911692-AT,X-149911701-149911773-TATATAAATATATATATTCATA,X-149911708-149911718-AT,X-149911720-149911729-AT,X-149911730-149911740-AT,X-149911742-149911751-AT,X-149911752-149911762-AT,X-149911764-149911777-AT,X-149911778-149911788-AT,X-149911807-149911818-TA,X-149911826-149911835-AT,X-149911893-149911902-TA,X-149911922-149911931-TA,X-149911942-149911951-TA,X-149912011-149912021-AT;MOTIFS=ATATATAAATATAGATATTTATATAGAA,TATATAAATATATATATTCATA,TA,AT,TATATATTTA,TATATAGA,AAAT;STRUC=<VC272220>	HPRC,HGSVC,1KG-ONT	No	0.234	No	NA,NA	NA	NA
chrX:149911635	614227	INS	398	0.8117	0.6687	1	NA	NA	NA	NA	NA	NA	NA	NA	NA	No	ID=X-149911142-149911151-AT,X-149911152-149911164-AT,X-149911172-149911181-AT,X-149911191-149911203-TA,X-149911218-149911227-AT,X-149911237-149911249-TA,X-149911259-149911273-TA,X-149911266-149911525-ATATATAAATATAGATATTTATATAGAA,X-149911518-149911527-AT,X-149911540-149911544-AAAT,X-149911553-149911577-TATATAGA,X-149911601-149911610-TA,X-149911616-149911624-AT,X-149911625-149911662-TATATATTTA,X-149911633-149911642-TA,X-149911643-149911652-TA,X-149911653-149911664-TA,X-149911665-149911674-TA,X-149911682-149911692-AT,X-149911701-149911773-TATATAAATATATATATTCATA,X-149911708-149911718-AT,X-149911720-149911729-AT,X-149911730-149911740-AT,X-149911742-149911751-AT,X-149911752-149911762-AT,X-149911764-149911777-AT,X-149911778-149911788-AT,X-149911807-149911818-TA,X-149911826-149911835-AT,X-149911893-149911902-TA,X-149911922-149911931-TA,X-149911942-149911951-TA,X-149912011-149912021-AT;MOTIFS=ATATATAAATATAGATATTTATATAGAA,TATATAAATATATATATTCATA,TA,AT,TATATATTTA,TATATAGA,AAAT;STRUC=<VC272220>	HPRC,HGSVC,1KG-ONT	Yes	0.234	No	NA,NA	NA	NA
chrX:149911636	614228	INS	643	0.8355	0.6023	328	NA	NA	NA	NA	NA	NA	NA	NA	NA	No	ID=X-149911142-149911151-AT,X-149911152-149911164-AT,X-149911172-149911181-AT,X-149911191-149911203-TA,X-149911218-149911227-AT,X-149911237-149911249-TA,X-149911259-149911273-TA,X-149911266-149911525-ATATATAAATATAGATATTTATATAGAA,X-149911518-149911527-AT,X-149911540-149911544-AAAT,X-149911553-149911577-TATATAGA,X-149911601-149911610-TA,X-149911616-149911624-AT,X-149911625-149911662-TATATATTTA,X-149911633-149911642-TA,X-149911643-149911652-TA,X-149911653-149911664-TA,X-149911665-149911674-TA,X-149911682-149911692-AT,X-149911701-149911773-TATATAAATATATATATTCATA,X-149911708-149911718-AT,X-149911720-149911729-AT,X-149911730-149911740-AT,X-149911742-149911751-AT,X-149911752-149911762-AT,X-149911764-149911777-AT,X-149911778-149911788-AT,X-149911807-149911818-TA,X-149911826-149911835-AT,X-149911893-149911902-TA,X-149911922-149911931-TA,X-149911942-149911951-TA,X-149912011-149912021-AT;MOTIFS=ATATATAAATATAGATATTTATATAGAA,TATATAAATATATATATTCATA,TA,AT,TATATATTTA,TATATAGA,AAAT;STRUC=<VC272220>	HPRC,HGSVC	No	0.234	No	NA,NA	NA	NA
