## Supplemental Table 3 for "Population-scale Long-read Sequencing in the *All of Us* Research Program": AoU_strict_SV_summary.csv (part 233 of 233)

SV coordinate	SV ID	SV type	SV length	Confidence score	Calibration sensitivity	AoU cohort sample count	OMIM genes intersected(pLI, LOEUF)	Disease genes intersected(pLI, LOEUF)	Cancer genes intersected(pLI, LOEUF)	ACMG genes intersected(pLI, LOEUF)	OMIM CDS intersected(pLI, LOEUF)	Disease CDS intersected(pLI, LOEUF)	Cancer CDS intersected(pLI, LOEUF)	ACMG CDS intersected(pLI, LOEUF)	Regulatory element intersected	SegDUP association(INS:within 1kb, DEL:intersect)	Tandem repeats intersected	Detected in other LR datasets(HPRC,HGSVC,1KG-ONT)	Detected in AoU SR(990/1,027 AoU Phase I matched samples)	CADD-SV score	Detected in 1KG SR	SR validation	LR assembly-supported	Locityper validation (percentage of carriers with allele differences <20 between the identified and Locityper calls.)
chrX:149911652	614229	INS	467	0.8221	0.641	18	NA	NA	NA	NA	NA	NA	NA	NA	NA	No	ID=X-149911142-149911151-AT,X-149911152-149911164-AT,X-149911172-149911181-AT,X-149911191-149911203-TA,X-149911218-149911227-AT,X-149911237-149911249-TA,X-149911259-149911273-TA,X-149911266-149911525-ATATATAAATATAGATATTTATATAGAA,X-149911518-149911527-AT,X-149911540-149911544-AAAT,X-149911553-149911577-TATATAGA,X-149911601-149911610-TA,X-149911616-149911624-AT,X-149911625-149911662-TATATATTTA,X-149911633-149911642-TA,X-149911643-149911652-TA,X-149911653-149911664-TA,X-149911665-149911674-TA,X-149911682-149911692-AT,X-149911701-149911773-TATATAAATATATATATTCATA,X-149911708-149911718-AT,X-149911720-149911729-AT,X-149911730-149911740-AT,X-149911742-149911751-AT,X-149911752-149911762-AT,X-149911764-149911777-AT,X-149911778-149911788-AT,X-149911807-149911818-TA,X-149911826-149911835-AT,X-149911893-149911902-TA,X-149911922-149911931-TA,X-149911942-149911951-TA,X-149912011-149912021-AT;MOTIFS=ATATATAAATATAGATATTTATATAGAA,TATATAAATATATATATTCATA,TA,AT,TATATATTTA,TATATAGA,AAAT;STRUC=<VC272220>	HPRC,HGSVC,1KG-ONT	Yes	0.234	No	NA,NA	NA	NA
chrX:149911654	614230	INS	498	0.908	0.6528	27	NA	NA	NA	NA	NA	NA	NA	NA	NA	No	ID=X-149911142-149911151-AT,X-149911152-149911164-AT,X-149911172-149911181-AT,X-149911191-149911203-TA,X-149911218-149911227-AT,X-149911237-149911249-TA,X-149911259-149911273-TA,X-149911266-149911525-ATATATAAATATAGATATTTATATAGAA,X-149911518-149911527-AT,X-149911540-149911544-AAAT,X-149911553-149911577-TATATAGA,X-149911601-149911610-TA,X-149911616-149911624-AT,X-149911625-149911662-TATATATTTA,X-149911633-149911642-TA,X-149911643-149911652-TA,X-149911653-149911664-TA,X-149911665-149911674-TA,X-149911682-149911692-AT,X-149911701-149911773-TATATAAATATATATATTCATA,X-149911708-149911718-AT,X-149911720-149911729-AT,X-149911730-149911740-AT,X-149911742-149911751-AT,X-149911752-149911762-AT,X-149911764-149911777-AT,X-149911778-149911788-AT,X-149911807-149911818-TA,X-149911826-149911835-AT,X-149911893-149911902-TA,X-149911922-149911931-TA,X-149911942-149911951-TA,X-149912011-149912021-AT;MOTIFS=ATATATAAATATAGATATTTATATAGAA,TATATAAATATATATATTCATA,TA,AT,TATATATTTA,TATATAGA,AAAT;STRUC=<VC272220>	HPRC,HGSVC,1KG-ONT	Yes	0.234	No	NA,NA	NA	NA
chrX:149911668	614231	INS	426	0.789	0.6942	11	NA	NA	NA	NA	NA	NA	NA	NA	NA	No	ID=X-149911142-149911151-AT,X-149911152-149911164-AT,X-149911172-149911181-AT,X-149911191-149911203-TA,X-149911218-149911227-AT,X-149911237-149911249-TA,X-149911259-149911273-TA,X-149911266-149911525-ATATATAAATATAGATATTTATATAGAA,X-149911518-149911527-AT,X-149911540-149911544-AAAT,X-149911553-149911577-TATATAGA,X-149911601-149911610-TA,X-149911616-149911624-AT,X-149911625-149911662-TATATATTTA,X-149911633-149911642-TA,X-149911643-149911652-TA,X-149911653-149911664-TA,X-149911665-149911674-TA,X-149911682-149911692-AT,X-149911701-149911773-TATATAAATATATATATTCATA,X-149911708-149911718-AT,X-149911720-149911729-AT,X-149911730-149911740-AT,X-149911742-149911751-AT,X-149911752-149911762-AT,X-149911764-149911777-AT,X-149911778-149911788-AT,X-149911807-149911818-TA,X-149911826-149911835-AT,X-149911893-149911902-TA,X-149911922-149911931-TA,X-149911942-149911951-TA,X-149912011-149912021-AT;MOTIFS=ATATATAAATATAGATATTTATATAGAA,TATATAAATATATATATTCATA,TA,AT,TATATATTTA,TATATAGA,AAAT;STRUC=<VC272220>	HPRC,HGSVC,1KG-ONT	Yes	0.234	No	NA,NA	NA	NA
chrX:149911679	614232	DEL	110	0.8383	0.5738	82	NA	NA	NA	NA	NA	NA	NA	NA	NA	No	ID=X-149911142-149911151-AT,X-149911152-149911164-AT,X-149911172-149911181-AT,X-149911191-149911203-TA,X-149911218-149911227-AT,X-149911237-149911249-TA,X-149911259-149911273-TA,X-149911266-149911525-ATATATAAATATAGATATTTATATAGAA,X-149911518-149911527-AT,X-149911540-149911544-AAAT,X-149911553-149911577-TATATAGA,X-149911601-149911610-TA,X-149911616-149911624-AT,X-149911625-149911662-TATATATTTA,X-149911633-149911642-TA,X-149911643-149911652-TA,X-149911653-149911664-TA,X-149911665-149911674-TA,X-149911682-149911692-AT,X-149911701-149911773-TATATAAATATATATATTCATA,X-149911708-149911718-AT,X-149911720-149911729-AT,X-149911730-149911740-AT,X-149911742-149911751-AT,X-149911752-149911762-AT,X-149911764-149911777-AT,X-149911778-149911788-AT,X-149911807-149911818-TA,X-149911826-149911835-AT,X-149911893-149911902-TA,X-149911922-149911931-TA,X-149911942-149911951-TA,X-149912011-149912021-AT;MOTIFS=ATATATAAATATAGATATTTATATAGAA,TATATAAATATATATATTCATA,TA,AT,TATATATTTA,TATATAGA,AAAT;STRUC=<VC272220>	HGSVC	Yes	0.014	No	NA,NA	NA	NA
chrX:149911826	614233	INS	304	0.8266	0.6752	6	NA	NA	NA	NA	NA	NA	NA	NA	NA	No	ID=X-149911142-149911151-AT,X-149911152-149911164-AT,X-149911172-149911181-AT,X-149911191-149911203-TA,X-149911218-149911227-AT,X-149911237-149911249-TA,X-149911259-149911273-TA,X-149911266-149911525-ATATATAAATATAGATATTTATATAGAA,X-149911518-149911527-AT,X-149911540-149911544-AAAT,X-149911553-149911577-TATATAGA,X-149911601-149911610-TA,X-149911616-149911624-AT,X-149911625-149911662-TATATATTTA,X-149911633-149911642-TA,X-149911643-149911652-TA,X-149911653-149911664-TA,X-149911665-149911674-TA,X-149911682-149911692-AT,X-149911701-149911773-TATATAAATATATATATTCATA,X-149911708-149911718-AT,X-149911720-149911729-AT,X-149911730-149911740-AT,X-149911742-149911751-AT,X-149911752-149911762-AT,X-149911764-149911777-AT,X-149911778-149911788-AT,X-149911807-149911818-TA,X-149911826-149911835-AT,X-149911893-149911902-TA,X-149911922-149911931-TA,X-149911942-149911951-TA,X-149912011-149912021-AT;MOTIFS=ATATATAAATATAGATATTTATATAGAA,TATATAAATATATATATTCATA,TA,AT,TATATATTTA,TATATAGA,AAAT;STRUC=<VC272220>	HPRC,HGSVC,1KG-ONT	Yes	0.234	No	NA,NA	NA	NA
chrX:149911826	614234	INS	370	0.8224	0.6432	29	NA	NA	NA	NA	NA	NA	NA	NA	NA	No	ID=X-149911142-149911151-AT,X-149911152-149911164-AT,X-149911172-149911181-AT,X-149911191-149911203-TA,X-149911218-149911227-AT,X-149911237-149911249-TA,X-149911259-149911273-TA,X-149911266-149911525-ATATATAAATATAGATATTTATATAGAA,X-149911518-149911527-AT,X-149911540-149911544-AAAT,X-149911553-149911577-TATATAGA,X-149911601-149911610-TA,X-149911616-149911624-AT,X-149911625-149911662-TATATATTTA,X-149911633-149911642-TA,X-149911643-149911652-TA,X-149911653-149911664-TA,X-149911665-149911674-TA,X-149911682-149911692-AT,X-149911701-149911773-TATATAAATATATATATTCATA,X-149911708-149911718-AT,X-149911720-149911729-AT,X-149911730-149911740-AT,X-149911742-149911751-AT,X-149911752-149911762-AT,X-149911764-149911777-AT,X-149911778-149911788-AT,X-149911807-149911818-TA,X-149911826-149911835-AT,X-149911893-149911902-TA,X-149911922-149911931-TA,X-149911942-149911951-TA,X-149912011-149912021-AT;MOTIFS=ATATATAAATATAGATATTTATATAGAA,TATATAAATATATATATTCATA,TA,AT,TATATATTTA,TATATAGA,AAAT;STRUC=<VC272220>	HPRC,HGSVC,1KG-ONT	Yes	0.234	No	NA,NA	NA	NA
chrX:149911826	614235	INS	331	0.8991	0.6693	5	NA	NA	NA	NA	NA	NA	NA	NA	NA	No	ID=X-149911142-149911151-AT,X-149911152-149911164-AT,X-149911172-149911181-AT,X-149911191-149911203-TA,X-149911218-149911227-AT,X-149911237-149911249-TA,X-149911259-149911273-TA,X-149911266-149911525-ATATATAAATATAGATATTTATATAGAA,X-149911518-149911527-AT,X-149911540-149911544-AAAT,X-149911553-149911577-TATATAGA,X-149911601-149911610-TA,X-149911616-149911624-AT,X-149911625-149911662-TATATATTTA,X-149911633-149911642-TA,X-149911643-149911652-TA,X-149911653-149911664-TA,X-149911665-149911674-TA,X-149911682-149911692-AT,X-149911701-149911773-TATATAAATATATATATTCATA,X-149911708-149911718-AT,X-149911720-149911729-AT,X-149911730-149911740-AT,X-149911742-149911751-AT,X-149911752-149911762-AT,X-149911764-149911777-AT,X-149911778-149911788-AT,X-149911807-149911818-TA,X-149911826-149911835-AT,X-149911893-149911902-TA,X-149911922-149911931-TA,X-149911942-149911951-TA,X-149912011-149912021-AT;MOTIFS=ATATATAAATATAGATATTTATATAGAA,TATATAAATATATATATTCATA,TA,AT,TATATATTTA,TATATAGA,AAAT;STRUC=<VC272220>	HPRC,HGSVC,1KG-ONT	Yes	0.234	No	NA,NA	NA	NA
chrX:149911991	614236	INS	64	0.9057	0.3538	14	NA	NA	NA	NA	NA	NA	NA	NA	NA	No	ID=X-149911142-149911151-AT,X-149911152-149911164-AT,X-149911172-149911181-AT,X-149911191-149911203-TA,X-149911218-149911227-AT,X-149911237-149911249-TA,X-149911259-149911273-TA,X-149911266-149911525-ATATATAAATATAGATATTTATATAGAA,X-149911518-149911527-AT,X-149911540-149911544-AAAT,X-149911553-149911577-TATATAGA,X-149911601-149911610-TA,X-149911616-149911624-AT,X-149911625-149911662-TATATATTTA,X-149911633-149911642-TA,X-149911643-149911652-TA,X-149911653-149911664-TA,X-149911665-149911674-TA,X-149911682-149911692-AT,X-149911701-149911773-TATATAAATATATATATTCATA,X-149911708-149911718-AT,X-149911720-149911729-AT,X-149911730-149911740-AT,X-149911742-149911751-AT,X-149911752-149911762-AT,X-149911764-149911777-AT,X-149911778-149911788-AT,X-149911807-149911818-TA,X-149911826-149911835-AT,X-149911893-149911902-TA,X-149911922-149911931-TA,X-149911942-149911951-TA,X-149912011-149912021-AT;MOTIFS=ATATATAAATATAGATATTTATATAGAA,TATATAAATATATATATTCATA,TA,AT,TATATATTTA,TATATAGA,AAAT;STRUC=<VC272220>	HPRC,HGSVC,1KG-ONT	No	0.234	No	NA,NA	NA	NA
chrX:149911995	614238	INS	60	0.8479	0.5772	76	NA	NA	NA	NA	NA	NA	NA	NA	NA	No	ID=X-149911142-149911151-AT,X-149911152-149911164-AT,X-149911172-149911181-AT,X-149911191-149911203-TA,X-149911218-149911227-AT,X-149911237-149911249-TA,X-149911259-149911273-TA,X-149911266-149911525-ATATATAAATATAGATATTTATATAGAA,X-149911518-149911527-AT,X-149911540-149911544-AAAT,X-149911553-149911577-TATATAGA,X-149911601-149911610-TA,X-149911616-149911624-AT,X-149911625-149911662-TATATATTTA,X-149911633-149911642-TA,X-149911643-149911652-TA,X-149911653-149911664-TA,X-149911665-149911674-TA,X-149911682-149911692-AT,X-149911701-149911773-TATATAAATATATATATTCATA,X-149911708-149911718-AT,X-149911720-149911729-AT,X-149911730-149911740-AT,X-149911742-149911751-AT,X-149911752-149911762-AT,X-149911764-149911777-AT,X-149911778-149911788-AT,X-149911807-149911818-TA,X-149911826-149911835-AT,X-149911893-149911902-TA,X-149911922-149911931-TA,X-149911942-149911951-TA,X-149912011-149912021-AT;MOTIFS=ATATATAAATATAGATATTTATATAGAA,TATATAAATATATATATTCATA,TA,AT,TATATATTTA,TATATAGA,AAAT;STRUC=<VC272220>	HPRC,HGSVC,1KG-ONT	No	0.234	No	NA,NA	NA	NA
chrX:149911995	614237	INS	90	0.8456	0.614	1	NA	NA	NA	NA	NA	NA	NA	NA	NA	No	ID=X-149911142-149911151-AT,X-149911152-149911164-AT,X-149911172-149911181-AT,X-149911191-149911203-TA,X-149911218-149911227-AT,X-149911237-149911249-TA,X-149911259-149911273-TA,X-149911266-149911525-ATATATAAATATAGATATTTATATAGAA,X-149911518-149911527-AT,X-149911540-149911544-AAAT,X-149911553-149911577-TATATAGA,X-149911601-149911610-TA,X-149911616-149911624-AT,X-149911625-149911662-TATATATTTA,X-149911633-149911642-TA,X-149911643-149911652-TA,X-149911653-149911664-TA,X-149911665-149911674-TA,X-149911682-149911692-AT,X-149911701-149911773-TATATAAATATATATATTCATA,X-149911708-149911718-AT,X-149911720-149911729-AT,X-149911730-149911740-AT,X-149911742-149911751-AT,X-149911752-149911762-AT,X-149911764-149911777-AT,X-149911778-149911788-AT,X-149911807-149911818-TA,X-149911826-149911835-AT,X-149911893-149911902-TA,X-149911922-149911931-TA,X-149911942-149911951-TA,X-149912011-149912021-AT;MOTIFS=ATATATAAATATAGATATTTATATAGAA,TATATAAATATATATATTCATA,TA,AT,TATATATTTA,TATATAGA,AAAT;STRUC=<VC272220>	NA	No	0.234	No	NA,NA	NA	NA
chrX:149940255	614239	INS	224	0.8581	0.5234	4	NA	NA	NA	NA	NA	NA	NA	NA	enhancer	Yes	NA	NA	No	0.194	No	NA,NA	NA	NA
chrX:149942973	614240	INS	78	0.8031	0.6915	1	NA	NA	NA	NA	NA	NA	NA	NA	NA	Yes	NA	NA	No	0.193	No	NA,NA	NA	NA
chrX:150000737	614241	INS	53	0.8554	0.5357	43	NA	NA	NA	NA	NA	NA	NA	NA	NA	No	ID=X-150000685-150000700-ATATA,X-150000704-150000713-AT,X-150000710-150000719-ATA,X-150000737-150000743-AT,X-150000776-150000785-ATA,X-150000796-150000805-AT,X-150000802-150000811-ATA,X-150000811-150000820-TAT,X-150000834-150000843-ATA,X-150000849-150000864-ATATA,X-150000877-150000887-ATATA,X-150000900-150000910-ATATA,X-150000914-150000923-AT,X-150000897-150000924-TATATATAA,X-150000920-150000929-ATA,X-150000949-150000958-AT,X-150000955-150000964-ATA;MOTIFS=ATA,TAT,AT,TATATATAA,ATATA;STRUC=<VC272222>	HPRC,HGSVC,1KG-ONT	No	0.216	No	NA,NA	NA	NA
chrX:150000737	614242	INS	50	0.8448	0.5997	48	NA	NA	NA	NA	NA	NA	NA	NA	NA	No	ID=X-150000685-150000700-ATATA,X-150000704-150000713-AT,X-150000710-150000719-ATA,X-150000737-150000743-AT,X-150000776-150000785-ATA,X-150000796-150000805-AT,X-150000802-150000811-ATA,X-150000811-150000820-TAT,X-150000834-150000843-ATA,X-150000849-150000864-ATATA,X-150000877-150000887-ATATA,X-150000900-150000910-ATATA,X-150000914-150000923-AT,X-150000897-150000924-TATATATAA,X-150000920-150000929-ATA,X-150000949-150000958-AT,X-150000955-150000964-ATA;MOTIFS=ATA,TAT,AT,TATATATAA,ATATA;STRUC=<VC272222>	HPRC,HGSVC,1KG-ONT	No	0.216	No	NA,NA	NA	NA
chrX:150000737	614243	INS	56	0.8076	0.674	2	NA	NA	NA	NA	NA	NA	NA	NA	NA	No	ID=X-150000685-150000700-ATATA,X-150000704-150000713-AT,X-150000710-150000719-ATA,X-150000737-150000743-AT,X-150000776-150000785-ATA,X-150000796-150000805-AT,X-150000802-150000811-ATA,X-150000811-150000820-TAT,X-150000834-150000843-ATA,X-150000849-150000864-ATATA,X-150000877-150000887-ATATA,X-150000900-150000910-ATATA,X-150000914-150000923-AT,X-150000897-150000924-TATATATAA,X-150000920-150000929-ATA,X-150000949-150000958-AT,X-150000955-150000964-ATA;MOTIFS=ATA,TAT,AT,TATATATAA,ATATA;STRUC=<VC272222>	HPRC,HGSVC,1KG-ONT	No	0.216	No	NA,NA	NA	NA
chrX:150000744	614244	INS	56	0.9378	0.2928	2	NA	NA	NA	NA	NA	NA	NA	NA	NA	No	ID=X-150000685-150000700-ATATA,X-150000704-150000713-AT,X-150000710-150000719-ATA,X-150000737-150000743-AT,X-150000776-150000785-ATA,X-150000796-150000805-AT,X-150000802-150000811-ATA,X-150000811-150000820-TAT,X-150000834-150000843-ATA,X-150000849-150000864-ATATA,X-150000877-150000887-ATATA,X-150000900-150000910-ATATA,X-150000914-150000923-AT,X-150000897-150000924-TATATATAA,X-150000920-150000929-ATA,X-150000949-150000958-AT,X-150000955-150000964-ATA;MOTIFS=ATA,TAT,AT,TATATATAA,ATATA;STRUC=<VC272222>	HPRC,HGSVC,1KG-ONT	No	0.216	No	NA,NA	NA	NA
chrX:150000797	614245	INS	67	0.8345	0.6185	11	NA	NA	NA	NA	NA	NA	NA	NA	NA	No	ID=X-150000685-150000700-ATATA,X-150000704-150000713-AT,X-150000710-150000719-ATA,X-150000737-150000743-AT,X-150000776-150000785-ATA,X-150000796-150000805-AT,X-150000802-150000811-ATA,X-150000811-150000820-TAT,X-150000834-150000843-ATA,X-150000849-150000864-ATATA,X-150000877-150000887-ATATA,X-150000900-150000910-ATATA,X-150000914-150000923-AT,X-150000897-150000924-TATATATAA,X-150000920-150000929-ATA,X-150000949-150000958-AT,X-150000955-150000964-ATA;MOTIFS=ATA,TAT,AT,TATATATAA,ATATA;STRUC=<VC272222>	HPRC,HGSVC,1KG-ONT	No	0.216	No	NA,NA	NA	NA
chrX:150000797	614246	INS	129	0.8381	0.5923	1	NA	NA	NA	NA	NA	NA	NA	NA	NA	No	ID=X-150000685-150000700-ATATA,X-150000704-150000713-AT,X-150000710-150000719-ATA,X-150000737-150000743-AT,X-150000776-150000785-ATA,X-150000796-150000805-AT,X-150000802-150000811-ATA,X-150000811-150000820-TAT,X-150000834-150000843-ATA,X-150000849-150000864-ATATA,X-150000877-150000887-ATATA,X-150000900-150000910-ATATA,X-150000914-150000923-AT,X-150000897-150000924-TATATATAA,X-150000920-150000929-ATA,X-150000949-150000958-AT,X-150000955-150000964-ATA;MOTIFS=ATA,TAT,AT,TATATATAA,ATATA;STRUC=<VC272222>	HPRC,HGSVC	No	0.216	No	NA,NA	NA	NA
chrX:150000797	614247	INS	99	0.8304	0.612	17	NA	NA	NA	NA	NA	NA	NA	NA	NA	No	ID=X-150000685-150000700-ATATA,X-150000704-150000713-AT,X-150000710-150000719-ATA,X-150000737-150000743-AT,X-150000776-150000785-ATA,X-150000796-150000805-AT,X-150000802-150000811-ATA,X-150000811-150000820-TAT,X-150000834-150000843-ATA,X-150000849-150000864-ATATA,X-150000877-150000887-ATATA,X-150000900-150000910-ATATA,X-150000914-150000923-AT,X-150000897-150000924-TATATATAA,X-150000920-150000929-ATA,X-150000949-150000958-AT,X-150000955-150000964-ATA;MOTIFS=ATA,TAT,AT,TATATATAA,ATATA;STRUC=<VC272222>	HPRC,HGSVC	No	0.216	No	NA,NA	NA	NA
chrX:150000838	614248	INS	56	0.8842	0.4293	17	NA	NA	NA	NA	NA	NA	NA	NA	NA	No	ID=X-150000685-150000700-ATATA,X-150000704-150000713-AT,X-150000710-150000719-ATA,X-150000737-150000743-AT,X-150000776-150000785-ATA,X-150000796-150000805-AT,X-150000802-150000811-ATA,X-150000811-150000820-TAT,X-150000834-150000843-ATA,X-150000849-150000864-ATATA,X-150000877-150000887-ATATA,X-150000900-150000910-ATATA,X-150000914-150000923-AT,X-150000897-150000924-TATATATAA,X-150000920-150000929-ATA,X-150000949-150000958-AT,X-150000955-150000964-ATA;MOTIFS=ATA,TAT,AT,TATATATAA,ATATA;STRUC=<VC272222>	HPRC,HGSVC,1KG-ONT	No	0.216	No	NA,NA	NA	NA
chrX:150000854	614249	INS	51	0.8479	0.6984	15	NA	NA	NA	NA	NA	NA	NA	NA	NA	No	ID=X-150000685-150000700-ATATA,X-150000704-150000713-AT,X-150000710-150000719-ATA,X-150000737-150000743-AT,X-150000776-150000785-ATA,X-150000796-150000805-AT,X-150000802-150000811-ATA,X-150000811-150000820-TAT,X-150000834-150000843-ATA,X-150000849-150000864-ATATA,X-150000877-150000887-ATATA,X-150000900-150000910-ATATA,X-150000914-150000923-AT,X-150000897-150000924-TATATATAA,X-150000920-150000929-ATA,X-150000949-150000958-AT,X-150000955-150000964-ATA;MOTIFS=ATA,TAT,AT,TATATATAA,ATATA;STRUC=<VC272222>	HPRC,HGSVC,1KG-ONT	No	0.216	No	NA,NA	NA	NA
chrX:150000854	614250	INS	55	0.8591	0.5057	5	NA	NA	NA	NA	NA	NA	NA	NA	NA	No	ID=X-150000685-150000700-ATATA,X-150000704-150000713-AT,X-150000710-150000719-ATA,X-150000737-150000743-AT,X-150000776-150000785-ATA,X-150000796-150000805-AT,X-150000802-150000811-ATA,X-150000811-150000820-TAT,X-150000834-150000843-ATA,X-150000849-150000864-ATATA,X-150000877-150000887-ATATA,X-150000900-150000910-ATATA,X-150000914-150000923-AT,X-150000897-150000924-TATATATAA,X-150000920-150000929-ATA,X-150000949-150000958-AT,X-150000955-150000964-ATA;MOTIFS=ATA,TAT,AT,TATATATAA,ATATA;STRUC=<VC272222>	HPRC,HGSVC,1KG-ONT	No	0.216	No	NA,NA	NA	NA
chrX:150000889	614251	INS	62	0.8975	0.4051	8	NA	NA	NA	NA	NA	NA	NA	NA	NA	No	ID=X-150000685-150000700-ATATA,X-150000704-150000713-AT,X-150000710-150000719-ATA,X-150000737-150000743-AT,X-150000776-150000785-ATA,X-150000796-150000805-AT,X-150000802-150000811-ATA,X-150000811-150000820-TAT,X-150000834-150000843-ATA,X-150000849-150000864-ATATA,X-150000877-150000887-ATATA,X-150000900-150000910-ATATA,X-150000914-150000923-AT,X-150000897-150000924-TATATATAA,X-150000920-150000929-ATA,X-150000949-150000958-AT,X-150000955-150000964-ATA;MOTIFS=ATA,TAT,AT,TATATATAA,ATATA;STRUC=<VC272222>	HPRC,HGSVC,1KG-ONT	No	0.216	No	NA,NA	NA	NA
chrX:150000896	614255	INS	75	0.86	0.5137	19	NA	NA	NA	NA	NA	NA	NA	NA	NA	No	ID=X-150000685-150000700-ATATA,X-150000704-150000713-AT,X-150000710-150000719-ATA,X-150000737-150000743-AT,X-150000776-150000785-ATA,X-150000796-150000805-AT,X-150000802-150000811-ATA,X-150000811-150000820-TAT,X-150000834-150000843-ATA,X-150000849-150000864-ATATA,X-150000877-150000887-ATATA,X-150000900-150000910-ATATA,X-150000914-150000923-AT,X-150000897-150000924-TATATATAA,X-150000920-150000929-ATA,X-150000949-150000958-AT,X-150000955-150000964-ATA;MOTIFS=ATA,TAT,AT,TATATATAA,ATATA;STRUC=<VC272222>	HPRC,HGSVC,1KG-ONT	No	0.216	No	NA,NA	NA	NA
chrX:150000896	614256	INS	103	0.8472	0.561	14	NA	NA	NA	NA	NA	NA	NA	NA	NA	No	ID=X-150000685-150000700-ATATA,X-150000704-150000713-AT,X-150000710-150000719-ATA,X-150000737-150000743-AT,X-150000776-150000785-ATA,X-150000796-150000805-AT,X-150000802-150000811-ATA,X-150000811-150000820-TAT,X-150000834-150000843-ATA,X-150000849-150000864-ATATA,X-150000877-150000887-ATATA,X-150000900-150000910-ATATA,X-150000914-150000923-AT,X-150000897-150000924-TATATATAA,X-150000920-150000929-ATA,X-150000949-150000958-AT,X-150000955-150000964-ATA;MOTIFS=ATA,TAT,AT,TATATATAA,ATATA;STRUC=<VC272222>	HPRC,HGSVC	No	0.216	No	NA,NA	NA	NA
chrX:150000896	614252	INS	57	0.9071	0.364	31	NA	NA	NA	NA	NA	NA	NA	NA	NA	No	ID=X-150000685-150000700-ATATA,X-150000704-150000713-AT,X-150000710-150000719-ATA,X-150000737-150000743-AT,X-150000776-150000785-ATA,X-150000796-150000805-AT,X-150000802-150000811-ATA,X-150000811-150000820-TAT,X-150000834-150000843-ATA,X-150000849-150000864-ATATA,X-150000877-150000887-ATATA,X-150000900-150000910-ATATA,X-150000914-150000923-AT,X-150000897-150000924-TATATATAA,X-150000920-150000929-ATA,X-150000949-150000958-AT,X-150000955-150000964-ATA;MOTIFS=ATA,TAT,AT,TATATATAA,ATATA;STRUC=<VC272222>	HPRC,HGSVC,1KG-ONT	No	0.216	No	NA,NA	NA	NA
chrX:150000896	614253	INS	52	0.9009	0.5746	89	NA	NA	NA	NA	NA	NA	NA	NA	NA	No	ID=X-150000685-150000700-ATATA,X-150000704-150000713-AT,X-150000710-150000719-ATA,X-150000737-150000743-AT,X-150000776-150000785-ATA,X-150000796-150000805-AT,X-150000802-150000811-ATA,X-150000811-150000820-TAT,X-150000834-150000843-ATA,X-150000849-150000864-ATATA,X-150000877-150000887-ATATA,X-150000900-150000910-ATATA,X-150000914-150000923-AT,X-150000897-150000924-TATATATAA,X-150000920-150000929-ATA,X-150000949-150000958-AT,X-150000955-150000964-ATA;MOTIFS=ATA,TAT,AT,TATATATAA,ATATA;STRUC=<VC272222>	HPRC,HGSVC,1KG-ONT	No	0.216	No	NA,NA	NA	NA
chrX:150000896	614254	INS	63	0.8114	0.6785	26	NA	NA	NA	NA	NA	NA	NA	NA	NA	No	ID=X-150000685-150000700-ATATA,X-150000704-150000713-AT,X-150000710-150000719-ATA,X-150000737-150000743-AT,X-150000776-150000785-ATA,X-150000796-150000805-AT,X-150000802-150000811-ATA,X-150000811-150000820-TAT,X-150000834-150000843-ATA,X-150000849-150000864-ATATA,X-150000877-150000887-ATATA,X-150000900-150000910-ATATA,X-150000914-150000923-AT,X-150000897-150000924-TATATATAA,X-150000920-150000929-ATA,X-150000949-150000958-AT,X-150000955-150000964-ATA;MOTIFS=ATA,TAT,AT,TATATATAA,ATATA;STRUC=<VC272222>	HPRC,HGSVC,1KG-ONT	No	0.216	No	NA,NA	NA	NA
chrX:150000915	614257	INS	68	0.8288	0.6581	136	NA	NA	NA	NA	NA	NA	NA	NA	NA	No	ID=X-150000685-150000700-ATATA,X-150000704-150000713-AT,X-150000710-150000719-ATA,X-150000737-150000743-AT,X-150000776-150000785-ATA,X-150000796-150000805-AT,X-150000802-150000811-ATA,X-150000811-150000820-TAT,X-150000834-150000843-ATA,X-150000849-150000864-ATATA,X-150000877-150000887-ATATA,X-150000900-150000910-ATATA,X-150000914-150000923-AT,X-150000897-150000924-TATATATAA,X-150000920-150000929-ATA,X-150000949-150000958-AT,X-150000955-150000964-ATA;MOTIFS=ATA,TAT,AT,TATATATAA,ATATA;STRUC=<VC272222>	HPRC,HGSVC,1KG-ONT	No	0.216	No	NA,NA	NA	NA
chrX:150000915	614258	INS	91	0.8621	0.5167	29	NA	NA	NA	NA	NA	NA	NA	NA	NA	No	ID=X-150000685-150000700-ATATA,X-150000704-150000713-AT,X-150000710-150000719-ATA,X-150000737-150000743-AT,X-150000776-150000785-ATA,X-150000796-150000805-AT,X-150000802-150000811-ATA,X-150000811-150000820-TAT,X-150000834-150000843-ATA,X-150000849-150000864-ATATA,X-150000877-150000887-ATATA,X-150000900-150000910-ATATA,X-150000914-150000923-AT,X-150000897-150000924-TATATATAA,X-150000920-150000929-ATA,X-150000949-150000958-AT,X-150000955-150000964-ATA;MOTIFS=ATA,TAT,AT,TATATATAA,ATATA;STRUC=<VC272222>	HPRC,HGSVC	No	0.216	No	NA,NA	NA	NA
chrX:150000915	614259	INS	74	0.878	0.6386	11	NA	NA	NA	NA	NA	NA	NA	NA	NA	No	ID=X-150000685-150000700-ATATA,X-150000704-150000713-AT,X-150000710-150000719-ATA,X-150000737-150000743-AT,X-150000776-150000785-ATA,X-150000796-150000805-AT,X-150000802-150000811-ATA,X-150000811-150000820-TAT,X-150000834-150000843-ATA,X-150000849-150000864-ATATA,X-150000877-150000887-ATATA,X-150000900-150000910-ATATA,X-150000914-150000923-AT,X-150000897-150000924-TATATATAA,X-150000920-150000929-ATA,X-150000949-150000958-AT,X-150000955-150000964-ATA;MOTIFS=ATA,TAT,AT,TATATATAA,ATATA;STRUC=<VC272222>	HPRC,HGSVC,1KG-ONT	No	0.216	No	NA,NA	NA	NA
chrX:150000915	614260	INS	137	0.858	0.5485	5	NA	NA	NA	NA	NA	NA	NA	NA	NA	No	ID=X-150000685-150000700-ATATA,X-150000704-150000713-AT,X-150000710-150000719-ATA,X-150000737-150000743-AT,X-150000776-150000785-ATA,X-150000796-150000805-AT,X-150000802-150000811-ATA,X-150000811-150000820-TAT,X-150000834-150000843-ATA,X-150000849-150000864-ATATA,X-150000877-150000887-ATATA,X-150000900-150000910-ATATA,X-150000914-150000923-AT,X-150000897-150000924-TATATATAA,X-150000920-150000929-ATA,X-150000949-150000958-AT,X-150000955-150000964-ATA;MOTIFS=ATA,TAT,AT,TATATATAA,ATATA;STRUC=<VC272222>	HPRC,HGSVC	No	0.216	No	NA,NA	NA	NA
chrX:150001117	614261	INS	55	0.8689	0.511	1	NA	NA	NA	NA	NA	NA	NA	NA	NA	No	ID=X-150001086-150001101-ATATA,X-150001130-150001139-ATA,X-150001156-150001165-ATA,X-150001164-150001179-ATATA,X-150001183-150001192-ATA,X-150001194-150001203-AT,X-150001203-150001212-AT,X-150001220-150001229-AT,X-150001216-150001247-TATAATATA,X-150001229-150001238-AT,X-150001238-150001247-AT,X-150001251-150001282-TATAATATA,X-150001255-150001264-AT,X-150001264-150001273-AT,X-150001273-150001283-AT,X-150001283-150001292-TA,X-150001274-150001301-TATATATAT,X-150001292-150001301-TA;MOTIFS=ATA,TATAATATA,TA,AT,ATATA,TATATATAT;STRUC=<VC272223>	HPRC,HGSVC,1KG-ONT	No	0.216	No	NA,NA	NA	NA
chrX:150001133	614262	DEL	63	0.8817	0.4248	86	NA	NA	NA	NA	NA	NA	NA	NA	NA	No	ID=X-150001086-150001101-ATATA,X-150001130-150001139-ATA,X-150001156-150001165-ATA,X-150001164-150001179-ATATA,X-150001183-150001192-ATA,X-150001194-150001203-AT,X-150001203-150001212-AT,X-150001220-150001229-AT,X-150001216-150001247-TATAATATA,X-150001229-150001238-AT,X-150001238-150001247-AT,X-150001251-150001282-TATAATATA,X-150001255-150001264-AT,X-150001264-150001273-AT,X-150001273-150001283-AT,X-150001283-150001292-TA,X-150001274-150001301-TATATATAT,X-150001292-150001301-TA;MOTIFS=ATA,TATAATATA,TA,AT,ATATA,TATATATAT;STRUC=<VC272223>	HPRC,HGSVC,1KG-ONT	No	0.006	No	NA,NA	NA	NA
chrX:150001148	614263	DEL	59	0.8879	0.3911	574	NA	NA	NA	NA	NA	NA	NA	NA	NA	No	ID=X-150001086-150001101-ATATA,X-150001130-150001139-ATA,X-150001156-150001165-ATA,X-150001164-150001179-ATATA,X-150001183-150001192-ATA,X-150001194-150001203-AT,X-150001203-150001212-AT,X-150001220-150001229-AT,X-150001216-150001247-TATAATATA,X-150001229-150001238-AT,X-150001238-150001247-AT,X-150001251-150001282-TATAATATA,X-150001255-150001264-AT,X-150001264-150001273-AT,X-150001273-150001283-AT,X-150001283-150001292-TA,X-150001274-150001301-TATATATAT,X-150001292-150001301-TA;MOTIFS=ATA,TATAATATA,TA,AT,ATATA,TATATATAT;STRUC=<VC272223>	HPRC,HGSVC,1KG-ONT	No	0.006	No	NA,NA	NA	NA
chrX:150001148	614264	DEL	69	0.8552	0.5355	100	NA	NA	NA	NA	NA	NA	NA	NA	NA	No	ID=X-150001086-150001101-ATATA,X-150001130-150001139-ATA,X-150001156-150001165-ATA,X-150001164-150001179-ATATA,X-150001183-150001192-ATA,X-150001194-150001203-AT,X-150001203-150001212-AT,X-150001220-150001229-AT,X-150001216-150001247-TATAATATA,X-150001229-150001238-AT,X-150001238-150001247-AT,X-150001251-150001282-TATAATATA,X-150001255-150001264-AT,X-150001264-150001273-AT,X-150001273-150001283-AT,X-150001283-150001292-TA,X-150001274-150001301-TATATATAT,X-150001292-150001301-TA;MOTIFS=ATA,TATAATATA,TA,AT,ATATA,TATATATAT;STRUC=<VC272223>	HPRC,HGSVC,1KG-ONT	No	0.006	No	NA,NA	NA	NA
chrX:150001160	614265	DEL	56	0.9761	0.101	126	NA	NA	NA	NA	NA	NA	NA	NA	NA	No	ID=X-150001086-150001101-ATATA,X-150001130-150001139-ATA,X-150001156-150001165-ATA,X-150001164-150001179-ATATA,X-150001183-150001192-ATA,X-150001194-150001203-AT,X-150001203-150001212-AT,X-150001220-150001229-AT,X-150001216-150001247-TATAATATA,X-150001229-150001238-AT,X-150001238-150001247-AT,X-150001251-150001282-TATAATATA,X-150001255-150001264-AT,X-150001264-150001273-AT,X-150001273-150001283-AT,X-150001283-150001292-TA,X-150001274-150001301-TATATATAT,X-150001292-150001301-TA;MOTIFS=ATA,TATAATATA,TA,AT,ATATA,TATATATAT;STRUC=<VC272223>	HPRC,HGSVC,1KG-ONT	No	0.006	No	NA,NA	NA	NA
chrX:150001166	614266	DEL	63	0.8357	0.5912	89	NA	NA	NA	NA	NA	NA	NA	NA	NA	No	ID=X-150001086-150001101-ATATA,X-150001130-150001139-ATA,X-150001156-150001165-ATA,X-150001164-150001179-ATATA,X-150001183-150001192-ATA,X-150001194-150001203-AT,X-150001203-150001212-AT,X-150001220-150001229-AT,X-150001216-150001247-TATAATATA,X-150001229-150001238-AT,X-150001238-150001247-AT,X-150001251-150001282-TATAATATA,X-150001255-150001264-AT,X-150001264-150001273-AT,X-150001273-150001283-AT,X-150001283-150001292-TA,X-150001274-150001301-TATATATAT,X-150001292-150001301-TA;MOTIFS=ATA,TATAATATA,TA,AT,ATATA,TATATATAT;STRUC=<VC272223>	HPRC,HGSVC,1KG-ONT	No	0.006	No	NA,NA	NA	NA
chrX:150056083	614267	INS	55	0.8728	0.4623	2	NA	NA	NA	NA	NA	NA	NA	NA	NA	No	NA	HGSVC	Yes	0.234	No	NA,NA	NA	NA
chrX:150068023	614269	DEL	3311	0.8476	0.5491	73	NA	NA	NA	NA	NA	NA	NA	NA	NA	No	ID=X-150069723-150069732-ATT;MOTIFS=ATT;STRUC=<TR4132887>,ID=X-150069939-150069949-T;MOTIFS=T;STRUC=<TR4132888>,ID=X-150071166-150071176-GGA;MOTIFS=GGA;STRUC=<TR4132889>	NA	Yes	1.772	No	NA,NA	NA	NA
chrX:150091168	614271	INS	51	0.9389	0.2679	7	NA	NA	NA	NA	NA	NA	NA	NA	NA	No	ID=X-150091153-150091191-AT;MOTIFS=AT;STRUC=<TR4132911>	NA	No	0.234	No	NA,NA	NA	NA
chrX:150091168	614272	INS	55	0.8733	0.4586	1	NA	NA	NA	NA	NA	NA	NA	NA	NA	No	ID=X-150091153-150091191-AT;MOTIFS=AT;STRUC=<TR4132911>	NA	No	0.234	No	NA,NA	NA	NA
chrX:150110507	614273	DEL	451	0.9403	0.2215	30	NA	NA	NA	NA	NA	NA	NA	NA	NA	No	NA	HPRC,HGSVC	Yes	4.357	No	NA,NA	NA	NA
chrX:150156885	614274	INS	52	0.8067	0.6705	1	NA	NA	NA	NA	NA	NA	NA	NA	NA	No	NA	NA	No	0.226	No	NA,NA	NA	NA
chrX:150179769	614275	INS	334	0.912	0.3407	1	NA	NA	NA	NA	NA	NA	NA	NA	NA	No	NA	NA	Yes	0.234	No	NA,NA	NA	NA
chrX:150240395	614276	DEL	99	0.8983	0.3828	12	NA	NA	NA	NA	NA	NA	NA	NA	NA	No	ID=X-150240460-150240472-GCA;MOTIFS=GCA;STRUC=<TR4133072>	NA	Yes	0.395	No	NA,NA	NA	NA
chrX:150283080	614277	INS	323	0.9057	0.3531	87	NA	NA	NA	NA	NA	NA	NA	NA	NA	No	NA	HPRC,HGSVC,1KG-ONT	Yes	6.839	No	NA,NA	NA	NA
chrX:150283080	614278	INS	343	0.9354	0.2564	426	NA	NA	NA	NA	NA	NA	NA	NA	NA	No	NA	HPRC,HGSVC,1KG-ONT	Yes	6.839	No	NA,NA	NA	NA
chrX:150368223	614279	INS	284	0.8733	0.4493	1	MAMLD1(NA,NA)	MAMLD1(NA,NA)	NA	NA	NA	NA	NA	NA	NA	No	NA	NA	No	5.126	No	NA,NA	NA	NA
chrX:150370255	614280	DEL	791	0.8182	0.6747	1	MAMLD1(NA,NA)	MAMLD1(NA,NA)	NA	NA	NA	NA	NA	NA	NA	No	ID=X-150370455-150370464-GAA;MOTIFS=GAA;STRUC=<TR4133225>	NA	Yes	4.546	No	NA,NA	NA	NA
chrX:150381046	614281	DEL	54	0.913	0.3141	29	MAMLD1(NA,NA)	MAMLD1(NA,NA)	NA	NA	NA	NA	NA	NA	NA	No	NA	HGSVC	Yes	2.222	No	NA,NA	NA	NA
chrX:150382868	614282	DEL	336	0.9522	0.2118	932	MAMLD1(NA,NA)	MAMLD1(NA,NA)	NA	NA	NA	NA	NA	NA	NA	No	ID=X-150382874-150382889-ATTTT,X-150382885-150382900-T,X-150382908-150382922-T;MOTIFS=ATTTT,T;STRUC=<VC272247>	HPRC,HGSVC,1KG-ONT	Yes	6.159	No	NA,NA	NA	NA
chrX:150383578	614283	INS	337	0.8336	0.6326	1	MAMLD1(NA,NA)	MAMLD1(NA,NA)	NA	NA	NA	NA	NA	NA	NA	No	NA	NA	Yes	7.544	No	NA,NA	NA	NA
chrX:150398252	614284	DEL	51	0.8926	0.423	1	MAMLD1(NA,NA)	MAMLD1(NA,NA)	NA	NA	NA	NA	NA	NA	NA	No	ID=X-150398252-150398342-AGA,X-150398337-150398378-GAAGAG,X-150398373-150398384-GAA,X-150398337-150398385-GAG,X-150398385-150398405-GAA;MOTIFS=GAG,AGA,GAA,GAAGAG;STRUC=<VC272248>	NA	No	0.851	No	NA,NA	NA	NA
chrX:150404017	614285	INS	98	0.7981	0.6942	1	MAMLD1(NA,NA)	MAMLD1(NA,NA)	NA	NA	NA	NA	NA	NA	NA	No	ID=X-150403814-150403830-AAGA,X-150403827-150403846-AG,X-150403854-150403869-GAAA,X-150403879-150403913-AAAGAAAGAAGAAAGAA,X-150403913-150403926-AAAG,X-150403929-150403942-AGAA,X-150403940-150403998-AAAG,X-150404012-150404021-AAG,X-150404035-150404052-AGGA,X-150404051-150404065-AAGG,X-150404066-150404079-GGAG;MOTIFS=AGGA,AAGG,AAAG,AG,GGAG,AAG,AGAA,GAAA,AAAGAAAGAAGAAAGAA,AAGA;STRUC=<VC272249>	NA	Yes	0.234	No	NA,NA	NA	NA
chrX:150404051	614286	INS	52	0.841	0.5918	55	MAMLD1(NA,NA)	MAMLD1(NA,NA)	NA	NA	NA	NA	NA	NA	NA	No	ID=X-150403814-150403830-AAGA,X-150403827-150403846-AG,X-150403854-150403869-GAAA,X-150403879-150403913-AAAGAAAGAAGAAAGAA,X-150403913-150403926-AAAG,X-150403929-150403942-AGAA,X-150403940-150403998-AAAG,X-150404012-150404021-AAG,X-150404035-150404052-AGGA,X-150404051-150404065-AAGG,X-150404066-150404079-GGAG;MOTIFS=AGGA,AAGG,AAAG,AG,GGAG,AAG,AGAA,GAAA,AAAGAAAGAAGAAAGAA,AAGA;STRUC=<VC272249>	NA	Yes	0.234	No	NA,NA	NA	NA
chrX:150404051	614287	INS	56	0.8757	0.4617	2	MAMLD1(NA,NA)	MAMLD1(NA,NA)	NA	NA	NA	NA	NA	NA	NA	No	ID=X-150403814-150403830-AAGA,X-150403827-150403846-AG,X-150403854-150403869-GAAA,X-150403879-150403913-AAAGAAAGAAGAAAGAA,X-150403913-150403926-AAAG,X-150403929-150403942-AGAA,X-150403940-150403998-AAAG,X-150404012-150404021-AAG,X-150404035-150404052-AGGA,X-150404051-150404065-AAGG,X-150404066-150404079-GGAG;MOTIFS=AGGA,AAGG,AAAG,AG,GGAG,AAG,AGAA,GAAA,AAAGAAAGAAGAAAGAA,AAGA;STRUC=<VC272249>	NA	Yes	0.234	No	NA,NA	NA	NA
chrX:150404060	614288	INS	64	0.8363	0.6308	3	MAMLD1(NA,NA)	MAMLD1(NA,NA)	NA	NA	NA	NA	NA	NA	NA	No	ID=X-150403814-150403830-AAGA,X-150403827-150403846-AG,X-150403854-150403869-GAAA,X-150403879-150403913-AAAGAAAGAAGAAAGAA,X-150403913-150403926-AAAG,X-150403929-150403942-AGAA,X-150403940-150403998-AAAG,X-150404012-150404021-AAG,X-150404035-150404052-AGGA,X-150404051-150404065-AAGG,X-150404066-150404079-GGAG;MOTIFS=AGGA,AAGG,AAAG,AG,GGAG,AAG,AGAA,GAAA,AAAGAAAGAAGAAAGAA,AAGA;STRUC=<VC272249>	NA	Yes	0.234	No	NA,NA	NA	NA
chrX:150404060	614289	INS	68	0.8147	0.6668	10	MAMLD1(NA,NA)	MAMLD1(NA,NA)	NA	NA	NA	NA	NA	NA	NA	No	ID=X-150403814-150403830-AAGA,X-150403827-150403846-AG,X-150403854-150403869-GAAA,X-150403879-150403913-AAAGAAAGAAGAAAGAA,X-150403913-150403926-AAAG,X-150403929-150403942-AGAA,X-150403940-150403998-AAAG,X-150404012-150404021-AAG,X-150404035-150404052-AGGA,X-150404051-150404065-AAGG,X-150404066-150404079-GGAG;MOTIFS=AGGA,AAGG,AAAG,AG,GGAG,AAG,AGAA,GAAA,AAAGAAAGAAGAAAGAA,AAGA;STRUC=<VC272249>	NA	Yes	0.234	No	NA,NA	NA	NA
chrX:150481886	614290	DEL	80	0.8871	0.4664	1	MAMLD1(NA,NA)	MAMLD1(NA,NA)	NA	NA	NA	NA	NA	NA	NA	No	ID=X-150481836-150481845-A,X-150481842-150481859-AAAG,X-150481860-150481877-AGAA,X-150481886-150481905-AGAA,X-150481904-150481927-AGAGAC,X-150481931-150481945-AAGA,X-150481931-150481969-AAGAAAGAAAGAAAAAAGA,X-150481945-150481964-AAAG,X-150482093-150482102-AG;MOTIFS=AGAGAC,AAGAAAGAAAGAAAAAAGA,A,AAAG,AG,AGAA,AAGA;STRUC=<VC272256>,ID=X-150481964-150482034-AAAG;MOTIFS=AAAG;STRUC=<TR4133376>	NA	No	1.102	No	NA,NA	NA	NA
chrX:150481990	614291	INS	65	0.8222	0.6404	1	MAMLD1(NA,NA)	MAMLD1(NA,NA)	NA	NA	NA	NA	NA	NA	NA	No	ID=X-150481836-150481845-A,X-150481842-150481859-AAAG,X-150481860-150481877-AGAA,X-150481886-150481905-AGAA,X-150481904-150481927-AGAGAC,X-150481931-150481945-AAGA,X-150481931-150481969-AAGAAAGAAAGAAAAAAGA,X-150481945-150481964-AAAG,X-150482093-150482102-AG;MOTIFS=AGAGAC,AAGAAAGAAAGAAAAAAGA,A,AAAG,AG,AGAA,AAGA;STRUC=<VC272256>,ID=X-150481964-150482034-AAAG;MOTIFS=AAAG;STRUC=<TR4133376>	NA	No	2.024	No	NA,NA	NA	NA
chrX:150493854	614292	DEL	422	0.8269	0.6481	1	MAMLD1(NA,NA)	MAMLD1(NA,NA)	NA	NA	NA	NA	NA	NA	NA	No	ID=X-150493969-150493978-T;MOTIFS=T;STRUC=<TR4133386>,ID=X-150494254-150494263-GTG;MOTIFS=GTG;STRUC=<TR4133387>	NA	Yes	1.017	No	NA,NA	NA	NA
chrX:150494847	614293	DEL	322	0.9251	0.2639	2	MAMLD1(NA,NA)	MAMLD1(NA,NA)	NA	NA	NA	NA	NA	NA	NA	No	ID=X-150494890-150494914-AAAC;MOTIFS=AAAC;STRUC=<TR4133389>	NA	No	0.068	No	NA,NA	NA	NA
chrX:150516264	614294	DEL	72	0.8506	0.5794	19	NA	NA	NA	NA	NA	NA	NA	NA	NA	No	NA	HPRC,HGSVC,1KG-ONT	Yes	4.691	No	NA,NA	NA	NA
chrX:150520786	614297	INS	595	0.8911	0.412	19	NA	NA	NA	NA	NA	NA	NA	NA	NA	No	ID=X-150520782-150520794-TA,X-150520805-150520815-TA,X-150520848-150520858-TA,X-150520902-150520912-TA,X-150520938-150520950-TA,X-150521010-150521020-TA,X-150521023-150521033-TA;MOTIFS=TA;STRUC=<VC272257>	HPRC,HGSVC,1KG-ONT	No	0.216	No	NA,NA	NA	NA
chrX:150520786	614305	INS	702	0.8965	0.3959	60	NA	NA	NA	NA	NA	NA	NA	NA	NA	No	ID=X-150520782-150520794-TA,X-150520805-150520815-TA,X-150520848-150520858-TA,X-150520902-150520912-TA,X-150520938-150520950-TA,X-150521010-150521020-TA,X-150521023-150521033-TA;MOTIFS=TA;STRUC=<VC272257>	HPRC,HGSVC	No	0.216	No	NA,NA	NA	NA
chrX:150520786	614304	INS	576	0.826	0.6275	15	NA	NA	NA	NA	NA	NA	NA	NA	NA	No	ID=X-150520782-150520794-TA,X-150520805-150520815-TA,X-150520848-150520858-TA,X-150520902-150520912-TA,X-150520938-150520950-TA,X-150521010-150521020-TA,X-150521023-150521033-TA;MOTIFS=TA;STRUC=<VC272257>	HPRC,HGSVC,1KG-ONT	No	0.216	No	NA,NA	NA	NA
chrX:150520786	614303	INS	512	0.9025	0.3488	11	NA	NA	NA	NA	NA	NA	NA	NA	NA	No	ID=X-150520782-150520794-TA,X-150520805-150520815-TA,X-150520848-150520858-TA,X-150520902-150520912-TA,X-150520938-150520950-TA,X-150521010-150521020-TA,X-150521023-150521033-TA;MOTIFS=TA;STRUC=<VC272257>	HPRC,HGSVC,1KG-ONT	No	0.216	No	NA,NA	NA	NA
chrX:150520786	614302	INS	744	0.8707	0.4944	162	NA	NA	NA	NA	NA	NA	NA	NA	NA	No	ID=X-150520782-150520794-TA,X-150520805-150520815-TA,X-150520848-150520858-TA,X-150520902-150520912-TA,X-150520938-150520950-TA,X-150521010-150521020-TA,X-150521023-150521033-TA;MOTIFS=TA;STRUC=<VC272257>	HPRC,HGSVC	No	0.216	No	NA,NA	NA	NA
chrX:150520786	614301	INS	804	0.9592	0.1516	51	NA	NA	NA	NA	NA	NA	NA	NA	NA	No	ID=X-150520782-150520794-TA,X-150520805-150520815-TA,X-150520848-150520858-TA,X-150520902-150520912-TA,X-150520938-150520950-TA,X-150521010-150521020-TA,X-150521023-150521033-TA;MOTIFS=TA;STRUC=<VC272257>	HPRC,HGSVC	No	0.216	No	NA,NA	NA	NA
chrX:150520786	614300	INS	634	0.9837	0.0609	98	NA	NA	NA	NA	NA	NA	NA	NA	NA	No	ID=X-150520782-150520794-TA,X-150520805-150520815-TA,X-150520848-150520858-TA,X-150520902-150520912-TA,X-150520938-150520950-TA,X-150521010-150521020-TA,X-150521023-150521033-TA;MOTIFS=TA;STRUC=<VC272257>	HPRC,HGSVC,1KG-ONT	No	0.216	No	NA,NA	NA	NA
chrX:150520786	614299	INS	512	0.8601	0.5278	25	NA	NA	NA	NA	NA	NA	NA	NA	NA	No	ID=X-150520782-150520794-TA,X-150520805-150520815-TA,X-150520848-150520858-TA,X-150520902-150520912-TA,X-150520938-150520950-TA,X-150521010-150521020-TA,X-150521023-150521033-TA;MOTIFS=TA;STRUC=<VC272257>	HPRC,HGSVC,1KG-ONT	No	0.216	No	NA,NA	NA	NA
chrX:150520786	614298	INS	482	0.9441	0.2166	346	NA	NA	NA	NA	NA	NA	NA	NA	NA	No	ID=X-150520782-150520794-TA,X-150520805-150520815-TA,X-150520848-150520858-TA,X-150520902-150520912-TA,X-150520938-150520950-TA,X-150521010-150521020-TA,X-150521023-150521033-TA;MOTIFS=TA;STRUC=<VC272257>	HPRC,HGSVC,1KG-ONT	No	0.216	No	NA,NA	NA	NA
chrX:150520786	614296	INS	490	0.8381	0.6152	1	NA	NA	NA	NA	NA	NA	NA	NA	NA	No	ID=X-150520782-150520794-TA,X-150520805-150520815-TA,X-150520848-150520858-TA,X-150520902-150520912-TA,X-150520938-150520950-TA,X-150521010-150521020-TA,X-150521023-150521033-TA;MOTIFS=TA;STRUC=<VC272257>	HPRC,HGSVC,1KG-ONT	No	0.216	No	NA,NA	NA	NA
chrX:150520786	614295	INS	423	0.7996	0.6813	6	NA	NA	NA	NA	NA	NA	NA	NA	NA	No	ID=X-150520782-150520794-TA,X-150520805-150520815-TA,X-150520848-150520858-TA,X-150520902-150520912-TA,X-150520938-150520950-TA,X-150521010-150521020-TA,X-150521023-150521033-TA;MOTIFS=TA;STRUC=<VC272257>	HPRC,HGSVC,1KG-ONT	No	0.216	No	NA,NA	NA	NA
chrX:150520791	614306	INS	560	0.855	0.5277	13	NA	NA	NA	NA	NA	NA	NA	NA	NA	No	ID=X-150520782-150520794-TA,X-150520805-150520815-TA,X-150520848-150520858-TA,X-150520902-150520912-TA,X-150520938-150520950-TA,X-150521010-150521020-TA,X-150521023-150521033-TA;MOTIFS=TA;STRUC=<VC272257>	HPRC,HGSVC,1KG-ONT	No	0.216	No	NA,NA	NA	NA
chrX:150520793	614307	INS	666	0.8582	0.5628	65	NA	NA	NA	NA	NA	NA	NA	NA	NA	No	ID=X-150520782-150520794-TA,X-150520805-150520815-TA,X-150520848-150520858-TA,X-150520902-150520912-TA,X-150520938-150520950-TA,X-150521010-150521020-TA,X-150521023-150521033-TA;MOTIFS=TA;STRUC=<VC272257>	HPRC,HGSVC,1KG-ONT	No	0.216	No	NA,NA	NA	NA
chrX:150520795	614308	INS	206	0.8015	0.6877	3	NA	NA	NA	NA	NA	NA	NA	NA	NA	No	ID=X-150520782-150520794-TA,X-150520805-150520815-TA,X-150520848-150520858-TA,X-150520902-150520912-TA,X-150520938-150520950-TA,X-150521010-150521020-TA,X-150521023-150521033-TA;MOTIFS=TA;STRUC=<VC272257>	HGSVC	No	0.216	No	NA,NA	NA	NA
chrX:150520798	614309	INS	537	0.7941	0.6726	3	NA	NA	NA	NA	NA	NA	NA	NA	NA	No	ID=X-150520782-150520794-TA,X-150520805-150520815-TA,X-150520848-150520858-TA,X-150520902-150520912-TA,X-150520938-150520950-TA,X-150521010-150521020-TA,X-150521023-150521033-TA;MOTIFS=TA;STRUC=<VC272257>	HPRC,HGSVC,1KG-ONT	No	0.216	No	NA,NA	NA	NA
chrX:150520802	614310	INS	573	0.9136	0.3197	15	NA	NA	NA	NA	NA	NA	NA	NA	NA	No	ID=X-150520782-150520794-TA,X-150520805-150520815-TA,X-150520848-150520858-TA,X-150520902-150520912-TA,X-150520938-150520950-TA,X-150521010-150521020-TA,X-150521023-150521033-TA;MOTIFS=TA;STRUC=<VC272257>	HPRC,HGSVC,1KG-ONT	No	0.216	No	NA,NA	NA	NA
chrX:150520851	614311	INS	73	0.8029	0.6913	1	NA	NA	NA	NA	NA	NA	NA	NA	NA	No	ID=X-150520782-150520794-TA,X-150520805-150520815-TA,X-150520848-150520858-TA,X-150520902-150520912-TA,X-150520938-150520950-TA,X-150521010-150521020-TA,X-150521023-150521033-TA;MOTIFS=TA;STRUC=<VC272257>	HPRC	No	0.216	No	NA,NA	NA	NA
chrX:150520860	614312	INS	330	0.8194	0.6494	12	NA	NA	NA	NA	NA	NA	NA	NA	NA	No	ID=X-150520782-150520794-TA,X-150520805-150520815-TA,X-150520848-150520858-TA,X-150520902-150520912-TA,X-150520938-150520950-TA,X-150521010-150521020-TA,X-150521023-150521033-TA;MOTIFS=TA;STRUC=<VC272257>	HGSVC,1KG-ONT	No	0.216	No	NA,NA	NA	NA
chrX:150520883	614313	INS	134	0.9053	0.3531	162	NA	NA	NA	NA	NA	NA	NA	NA	NA	No	ID=X-150520782-150520794-TA,X-150520805-150520815-TA,X-150520848-150520858-TA,X-150520902-150520912-TA,X-150520938-150520950-TA,X-150521010-150521020-TA,X-150521023-150521033-TA;MOTIFS=TA;STRUC=<VC272257>	HGSVC,1KG-ONT	No	0.216	No	NA,NA	NA	NA
chrX:150520883	614314	INS	195	0.8232	0.6506	8	NA	NA	NA	NA	NA	NA	NA	NA	NA	No	ID=X-150520782-150520794-TA,X-150520805-150520815-TA,X-150520848-150520858-TA,X-150520902-150520912-TA,X-150520938-150520950-TA,X-150521010-150521020-TA,X-150521023-150521033-TA;MOTIFS=TA;STRUC=<VC272257>	HGSVC	No	0.216	No	NA,NA	NA	NA
chrX:150520883	614315	INS	170	0.8345	0.6438	45	NA	NA	NA	NA	NA	NA	NA	NA	NA	No	ID=X-150520782-150520794-TA,X-150520805-150520815-TA,X-150520848-150520858-TA,X-150520902-150520912-TA,X-150520938-150520950-TA,X-150521010-150521020-TA,X-150521023-150521033-TA;MOTIFS=TA;STRUC=<VC272257>	HGSVC,1KG-ONT	No	0.216	No	NA,NA	NA	NA
chrX:150520883	614316	INS	116	0.8278	0.6383	28	NA	NA	NA	NA	NA	NA	NA	NA	NA	No	ID=X-150520782-150520794-TA,X-150520805-150520815-TA,X-150520848-150520858-TA,X-150520902-150520912-TA,X-150520938-150520950-TA,X-150521010-150521020-TA,X-150521023-150521033-TA;MOTIFS=TA;STRUC=<VC272257>	HGSVC,1KG-ONT	No	0.216	No	NA,NA	NA	NA
chrX:150520883	614317	INS	145	0.8096	0.6718	72	NA	NA	NA	NA	NA	NA	NA	NA	NA	No	ID=X-150520782-150520794-TA,X-150520805-150520815-TA,X-150520848-150520858-TA,X-150520902-150520912-TA,X-150520938-150520950-TA,X-150521010-150521020-TA,X-150521023-150521033-TA;MOTIFS=TA;STRUC=<VC272257>	HGSVC,1KG-ONT	No	0.216	No	NA,NA	NA	NA
chrX:150520884	614318	INS	180	0.8297	0.627	88	NA	NA	NA	NA	NA	NA	NA	NA	NA	No	ID=X-150520782-150520794-TA,X-150520805-150520815-TA,X-150520848-150520858-TA,X-150520902-150520912-TA,X-150520938-150520950-TA,X-150521010-150521020-TA,X-150521023-150521033-TA;MOTIFS=TA;STRUC=<VC272257>	HGSVC	No	0.216	No	NA,NA	NA	NA
chrX:150520890	614319	INS	156	0.8258	0.6341	148	NA	NA	NA	NA	NA	NA	NA	NA	NA	No	ID=X-150520782-150520794-TA,X-150520805-150520815-TA,X-150520848-150520858-TA,X-150520902-150520912-TA,X-150520938-150520950-TA,X-150521010-150521020-TA,X-150521023-150521033-TA;MOTIFS=TA;STRUC=<VC272257>	HGSVC,1KG-ONT	No	0.216	No	NA,NA	NA	NA
chrX:150520899	614320	INS	134	0.8624	0.5398	7	NA	NA	NA	NA	NA	NA	NA	NA	NA	No	ID=X-150520782-150520794-TA,X-150520805-150520815-TA,X-150520848-150520858-TA,X-150520902-150520912-TA,X-150520938-150520950-TA,X-150521010-150521020-TA,X-150521023-150521033-TA;MOTIFS=TA;STRUC=<VC272257>	HGSVC,1KG-ONT	No	0.216	No	NA,NA	NA	NA
chrX:150520926	614326	INS	123	0.8212	0.6374	111	NA	NA	NA	NA	NA	NA	NA	NA	NA	No	ID=X-150520782-150520794-TA,X-150520805-150520815-TA,X-150520848-150520858-TA,X-150520902-150520912-TA,X-150520938-150520950-TA,X-150521010-150521020-TA,X-150521023-150521033-TA;MOTIFS=TA;STRUC=<VC272257>	HGSVC,1KG-ONT	No	0.216	No	NA,NA	NA	NA
chrX:150520926	614327	INS	73	0.8812	0.449	2	NA	NA	NA	NA	NA	NA	NA	NA	NA	No	ID=X-150520782-150520794-TA,X-150520805-150520815-TA,X-150520848-150520858-TA,X-150520902-150520912-TA,X-150520938-150520950-TA,X-150521010-150521020-TA,X-150521023-150521033-TA;MOTIFS=TA;STRUC=<VC272257>	HPRC	No	0.216	No	NA,NA	NA	NA
chrX:150520926	614325	INS	173	0.9068	0.3499	7	NA	NA	NA	NA	NA	NA	NA	NA	NA	No	ID=X-150520782-150520794-TA,X-150520805-150520815-TA,X-150520848-150520858-TA,X-150520902-150520912-TA,X-150520938-150520950-TA,X-150521010-150521020-TA,X-150521023-150521033-TA;MOTIFS=TA;STRUC=<VC272257>	HGSVC,1KG-ONT	No	0.216	No	NA,NA	NA	NA
chrX:150520926	614324	INS	198	0.8998	0.3648	5	NA	NA	NA	NA	NA	NA	NA	NA	NA	No	ID=X-150520782-150520794-TA,X-150520805-150520815-TA,X-150520848-150520858-TA,X-150520902-150520912-TA,X-150520938-150520950-TA,X-150521010-150521020-TA,X-150521023-150521033-TA;MOTIFS=TA;STRUC=<VC272257>	HGSVC	No	0.216	No	NA,NA	NA	NA
chrX:150520926	614322	INS	97	0.9077	0.5753	4	NA	NA	NA	NA	NA	NA	NA	NA	NA	No	ID=X-150520782-150520794-TA,X-150520805-150520815-TA,X-150520848-150520858-TA,X-150520902-150520912-TA,X-150520938-150520950-TA,X-150521010-150521020-TA,X-150521023-150521033-TA;MOTIFS=TA;STRUC=<VC272257>	HGSVC,1KG-ONT	No	0.216	No	NA,NA	NA	NA
chrX:150520926	614321	INS	184	0.8228	0.6348	15	NA	NA	NA	NA	NA	NA	NA	NA	NA	No	ID=X-150520782-150520794-TA,X-150520805-150520815-TA,X-150520848-150520858-TA,X-150520902-150520912-TA,X-150520938-150520950-TA,X-150521010-150521020-TA,X-150521023-150521033-TA;MOTIFS=TA;STRUC=<VC272257>	HGSVC	No	0.216	No	NA,NA	NA	NA
chrX:150520926	614323	INS	158	0.8743	0.4673	2	NA	NA	NA	NA	NA	NA	NA	NA	NA	No	ID=X-150520782-150520794-TA,X-150520805-150520815-TA,X-150520848-150520858-TA,X-150520902-150520912-TA,X-150520938-150520950-TA,X-150521010-150521020-TA,X-150521023-150521033-TA;MOTIFS=TA;STRUC=<VC272257>	HGSVC,1KG-ONT	No	0.216	No	NA,NA	NA	NA
chrX:150520928	614328	INS	136	0.8309	0.6286	1	NA	NA	NA	NA	NA	NA	NA	NA	NA	No	ID=X-150520782-150520794-TA,X-150520805-150520815-TA,X-150520848-150520858-TA,X-150520902-150520912-TA,X-150520938-150520950-TA,X-150521010-150521020-TA,X-150521023-150521033-TA;MOTIFS=TA;STRUC=<VC272257>	HGSVC,1KG-ONT	No	0.216	No	NA,NA	NA	NA
chrX:150520939	614329	INS	226	0.8417	0.5932	5	NA	NA	NA	NA	NA	NA	NA	NA	NA	No	ID=X-150520782-150520794-TA,X-150520805-150520815-TA,X-150520848-150520858-TA,X-150520902-150520912-TA,X-150520938-150520950-TA,X-150521010-150521020-TA,X-150521023-150521033-TA;MOTIFS=TA;STRUC=<VC272257>	HGSVC	No	0.216	No	NA,NA	NA	NA
chrX:150520942	614332	INS	226	0.891	0.4395	19	NA	NA	NA	NA	NA	NA	NA	NA	NA	No	ID=X-150520782-150520794-TA,X-150520805-150520815-TA,X-150520848-150520858-TA,X-150520902-150520912-TA,X-150520938-150520950-TA,X-150521010-150521020-TA,X-150521023-150521033-TA;MOTIFS=TA;STRUC=<VC272257>	HGSVC	No	0.216	No	NA,NA	NA	NA
chrX:150520942	614333	INS	151	0.9442	0.5139	56	NA	NA	NA	NA	NA	NA	NA	NA	NA	No	ID=X-150520782-150520794-TA,X-150520805-150520815-TA,X-150520848-150520858-TA,X-150520902-150520912-TA,X-150520938-150520950-TA,X-150521010-150521020-TA,X-150521023-150521033-TA;MOTIFS=TA;STRUC=<VC272257>	HGSVC,1KG-ONT	No	0.216	No	NA,NA	NA	NA
chrX:150520942	614331	INS	251	0.8969	0.4237	7	NA	NA	NA	NA	NA	NA	NA	NA	NA	No	ID=X-150520782-150520794-TA,X-150520805-150520815-TA,X-150520848-150520858-TA,X-150520902-150520912-TA,X-150520938-150520950-TA,X-150521010-150521020-TA,X-150521023-150521033-TA;MOTIFS=TA;STRUC=<VC272257>	HGSVC,1KG-ONT	No	0.216	No	NA,NA	NA	NA
chrX:150520942	614330	INS	366	0.8696	0.4808	1	NA	NA	NA	NA	NA	NA	NA	NA	NA	No	ID=X-150520782-150520794-TA,X-150520805-150520815-TA,X-150520848-150520858-TA,X-150520902-150520912-TA,X-150520938-150520950-TA,X-150521010-150521020-TA,X-150521023-150521033-TA;MOTIFS=TA;STRUC=<VC272257>	HPRC,HGSVC,1KG-ONT	No	0.216	No	NA,NA	NA	NA
chrX:150521013	614337	INS	96	0.813	0.6459	3	NA	NA	NA	NA	NA	NA	NA	NA	NA	No	ID=X-150520782-150520794-TA,X-150520805-150520815-TA,X-150520848-150520858-TA,X-150520902-150520912-TA,X-150520938-150520950-TA,X-150521010-150521020-TA,X-150521023-150521033-TA;MOTIFS=TA;STRUC=<VC272257>	HGSVC,1KG-ONT	No	0.216	No	NA,NA	NA	NA
chrX:150583219	614339	INS	74	0.8393	0.5885	12	MTM1(NA,NA)	MTM1(NA,NA)	NA	NA	NA	NA	NA	NA	NA	No	NA	1KG-ONT	No	0.193	No	NA,NA	NA	NA
chrX:150583242	614340	DEL	61	0.8318	0.6195	5	MTM1(NA,NA)	MTM1(NA,NA)	NA	NA	NA	NA	NA	NA	NA	No	ID=X-150583274-150583385-AATTATAAATATATATAAATTATATATATTATATAT,X-150583282-150583291-AT,X-150583294-150583303-TA,X-150583318-150583327-AT,X-150583330-150583339-TA,X-150583354-150583363-AT,X-150583366-150583375-TA,X-150583378-150583393-ATATA,X-150583388-150583397-AT,X-150583400-150583409-TA,X-150583404-150583419-TATAT,X-150583441-150583450-TA,X-150583465-150583474-AT,X-150583477-150583486-TA,X-150583502-150583511-AT,X-150583514-150583523-TA,X-150583534-150583543-TA,X-150583580-150583589-AT,X-150583581-150583657-TATATATAATTTATATATAATATATAATTTATATATAT,X-150583610-150583619-TA,X-150583648-150583657-TA,X-150583711-150583720-TA,X-150583784-150583793-AT,X-150583806-150583816-AT,X-150583828-150583837-AT,X-150583880-150583894-AT,X-150583897-150583912-AT,X-150583936-150583946-AT,X-150583990-150584000-AT,X-150584071-150584083-AT;MOTIFS=TA,AT,AATTATAAATATATATAAATTATATATATTATATAT,ATATA,TATAT,TATATATAATTTATATATAATATATAATTTATATATAT;STRUC=<VC272263>	HPRC,HGSVC,1KG-ONT	No	0.011	No	NA,NA	NA	NA
chrX:150583281	614341	INS	70	0.8097	0.6761	6	MTM1(NA,NA)	MTM1(NA,NA)	NA	NA	NA	NA	NA	NA	NA	No	ID=X-150583274-150583385-AATTATAAATATATATAAATTATATATATTATATAT,X-150583282-150583291-AT,X-150583294-150583303-TA,X-150583318-150583327-AT,X-150583330-150583339-TA,X-150583354-150583363-AT,X-150583366-150583375-TA,X-150583378-150583393-ATATA,X-150583388-150583397-AT,X-150583400-150583409-TA,X-150583404-150583419-TATAT,X-150583441-150583450-TA,X-150583465-150583474-AT,X-150583477-150583486-TA,X-150583502-150583511-AT,X-150583514-150583523-TA,X-150583534-150583543-TA,X-150583580-150583589-AT,X-150583581-150583657-TATATATAATTTATATATAATATATAATTTATATATAT,X-150583610-150583619-TA,X-150583648-150583657-TA,X-150583711-150583720-TA,X-150583784-150583793-AT,X-150583806-150583816-AT,X-150583828-150583837-AT,X-150583880-150583894-AT,X-150583897-150583912-AT,X-150583936-150583946-AT,X-150583990-150584000-AT,X-150584071-150584083-AT;MOTIFS=TA,AT,AATTATAAATATATATAAATTATATATATTATATAT,ATATA,TATAT,TATATATAATTTATATATAATATATAATTTATATATAT;STRUC=<VC272263>	1KG-ONT	No	0.193	No	NA,NA	NA	NA
chrX:150583375	614342	DEL	70	0.9346	0.2749	46	MTM1(NA,NA)	MTM1(NA,NA)	NA	NA	NA	NA	NA	NA	NA	No	ID=X-150583274-150583385-AATTATAAATATATATAAATTATATATATTATATAT,X-150583282-150583291-AT,X-150583294-150583303-TA,X-150583318-150583327-AT,X-150583330-150583339-TA,X-150583354-150583363-AT,X-150583366-150583375-TA,X-150583378-150583393-ATATA,X-150583388-150583397-AT,X-150583400-150583409-TA,X-150583404-150583419-TATAT,X-150583441-150583450-TA,X-150583465-150583474-AT,X-150583477-150583486-TA,X-150583502-150583511-AT,X-150583514-150583523-TA,X-150583534-150583543-TA,X-150583580-150583589-AT,X-150583581-150583657-TATATATAATTTATATATAATATATAATTTATATATAT,X-150583610-150583619-TA,X-150583648-150583657-TA,X-150583711-150583720-TA,X-150583784-150583793-AT,X-150583806-150583816-AT,X-150583828-150583837-AT,X-150583880-150583894-AT,X-150583897-150583912-AT,X-150583936-150583946-AT,X-150583990-150584000-AT,X-150584071-150584083-AT;MOTIFS=TA,AT,AATTATAAATATATATAAATTATATATATTATATAT,ATATA,TATAT,TATATATAATTTATATATAATATATAATTTATATATAT;STRUC=<VC272263>	HPRC,HGSVC,1KG-ONT	No	0.011	No	NA,NA	NA	NA
chrX:150583458	614343	DEL	480	0.8631	0.5102	215	MTM1(NA,NA)	MTM1(NA,NA)	NA	NA	NA	NA	NA	NA	NA	No	ID=X-150583274-150583385-AATTATAAATATATATAAATTATATATATTATATAT,X-150583282-150583291-AT,X-150583294-150583303-TA,X-150583318-150583327-AT,X-150583330-150583339-TA,X-150583354-150583363-AT,X-150583366-150583375-TA,X-150583378-150583393-ATATA,X-150583388-150583397-AT,X-150583400-150583409-TA,X-150583404-150583419-TATAT,X-150583441-150583450-TA,X-150583465-150583474-AT,X-150583477-150583486-TA,X-150583502-150583511-AT,X-150583514-150583523-TA,X-150583534-150583543-TA,X-150583580-150583589-AT,X-150583581-150583657-TATATATAATTTATATATAATATATAATTTATATATAT,X-150583610-150583619-TA,X-150583648-150583657-TA,X-150583711-150583720-TA,X-150583784-150583793-AT,X-150583806-150583816-AT,X-150583828-150583837-AT,X-150583880-150583894-AT,X-150583897-150583912-AT,X-150583936-150583946-AT,X-150583990-150584000-AT,X-150584071-150584083-AT;MOTIFS=TA,AT,AATTATAAATATATATAAATTATATATATTATATAT,ATATA,TATAT,TATATATAATTTATATATAATATATAATTTATATATAT;STRUC=<VC272263>	HPRC,HGSVC,1KG-ONT	No	0.016	No	NA,NA	NA	NA
chrX:150583474	614344	INS	464	0.843	0.5843	3	MTM1(NA,NA)	MTM1(NA,NA)	NA	NA	NA	NA	NA	NA	NA	No	ID=X-150583274-150583385-AATTATAAATATATATAAATTATATATATTATATAT,X-150583282-150583291-AT,X-150583294-150583303-TA,X-150583318-150583327-AT,X-150583330-150583339-TA,X-150583354-150583363-AT,X-150583366-150583375-TA,X-150583378-150583393-ATATA,X-150583388-150583397-AT,X-150583400-150583409-TA,X-150583404-150583419-TATAT,X-150583441-150583450-TA,X-150583465-150583474-AT,X-150583477-150583486-TA,X-150583502-150583511-AT,X-150583514-150583523-TA,X-150583534-150583543-TA,X-150583580-150583589-AT,X-150583581-150583657-TATATATAATTTATATATAATATATAATTTATATATAT,X-150583610-150583619-TA,X-150583648-150583657-TA,X-150583711-150583720-TA,X-150583784-150583793-AT,X-150583806-150583816-AT,X-150583828-150583837-AT,X-150583880-150583894-AT,X-150583897-150583912-AT,X-150583936-150583946-AT,X-150583990-150584000-AT,X-150584071-150584083-AT;MOTIFS=TA,AT,AATTATAAATATATATAAATTATATATATTATATAT,ATATA,TATAT,TATATATAATTTATATATAATATATAATTTATATATAT;STRUC=<VC272263>	NA	No	0.193	No	NA,NA	NA	NA
chrX:150583487	614345	DEL	75	0.8089	0.6755	45	MTM1(NA,NA)	MTM1(NA,NA)	NA	NA	NA	NA	NA	NA	NA	No	ID=X-150583274-150583385-AATTATAAATATATATAAATTATATATATTATATAT,X-150583282-150583291-AT,X-150583294-150583303-TA,X-150583318-150583327-AT,X-150583330-150583339-TA,X-150583354-150583363-AT,X-150583366-150583375-TA,X-150583378-150583393-ATATA,X-150583388-150583397-AT,X-150583400-150583409-TA,X-150583404-150583419-TATAT,X-150583441-150583450-TA,X-150583465-150583474-AT,X-150583477-150583486-TA,X-150583502-150583511-AT,X-150583514-150583523-TA,X-150583534-150583543-TA,X-150583580-150583589-AT,X-150583581-150583657-TATATATAATTTATATATAATATATAATTTATATATAT,X-150583610-150583619-TA,X-150583648-150583657-TA,X-150583711-150583720-TA,X-150583784-150583793-AT,X-150583806-150583816-AT,X-150583828-150583837-AT,X-150583880-150583894-AT,X-150583897-150583912-AT,X-150583936-150583946-AT,X-150583990-150584000-AT,X-150584071-150584083-AT;MOTIFS=TA,AT,AATTATAAATATATATAAATTATATATATTATATAT,ATATA,TATAT,TATATATAATTTATATATAATATATAATTTATATATAT;STRUC=<VC272263>	HPRC,HGSVC,1KG-ONT	No	0.013	No	NA,NA	NA	NA
chrX:150583501	614346	DEL	445	0.8592	0.5842	36	MTM1(NA,NA)	MTM1(NA,NA)	NA	NA	NA	NA	NA	NA	NA	No	ID=X-150583274-150583385-AATTATAAATATATATAAATTATATATATTATATAT,X-150583282-150583291-AT,X-150583294-150583303-TA,X-150583318-150583327-AT,X-150583330-150583339-TA,X-150583354-150583363-AT,X-150583366-150583375-TA,X-150583378-150583393-ATATA,X-150583388-150583397-AT,X-150583400-150583409-TA,X-150583404-150583419-TATAT,X-150583441-150583450-TA,X-150583465-150583474-AT,X-150583477-150583486-TA,X-150583502-150583511-AT,X-150583514-150583523-TA,X-150583534-150583543-TA,X-150583580-150583589-AT,X-150583581-150583657-TATATATAATTTATATATAATATATAATTTATATATAT,X-150583610-150583619-TA,X-150583648-150583657-TA,X-150583711-150583720-TA,X-150583784-150583793-AT,X-150583806-150583816-AT,X-150583828-150583837-AT,X-150583880-150583894-AT,X-150583897-150583912-AT,X-150583936-150583946-AT,X-150583990-150584000-AT,X-150584071-150584083-AT;MOTIFS=TA,AT,AATTATAAATATATATAAATTATATATATTATATAT,ATATA,TATAT,TATATATAATTTATATATAATATATAATTTATATATAT;STRUC=<VC272263>	HPRC,HGSVC,1KG-ONT	No	0.013	No	NA,NA	NA	NA
chrX:150583600	614348	DEL	58	0.9246	0.303	4	MTM1(NA,NA)	MTM1(NA,NA)	NA	NA	NA	NA	NA	NA	NA	No	ID=X-150583274-150583385-AATTATAAATATATATAAATTATATATATTATATAT,X-150583282-150583291-AT,X-150583294-150583303-TA,X-150583318-150583327-AT,X-150583330-150583339-TA,X-150583354-150583363-AT,X-150583366-150583375-TA,X-150583378-150583393-ATATA,X-150583388-150583397-AT,X-150583400-150583409-TA,X-150583404-150583419-TATAT,X-150583441-150583450-TA,X-150583465-150583474-AT,X-150583477-150583486-TA,X-150583502-150583511-AT,X-150583514-150583523-TA,X-150583534-150583543-TA,X-150583580-150583589-AT,X-150583581-150583657-TATATATAATTTATATATAATATATAATTTATATATAT,X-150583610-150583619-TA,X-150583648-150583657-TA,X-150583711-150583720-TA,X-150583784-150583793-AT,X-150583806-150583816-AT,X-150583828-150583837-AT,X-150583880-150583894-AT,X-150583897-150583912-AT,X-150583936-150583946-AT,X-150583990-150584000-AT,X-150584071-150584083-AT;MOTIFS=TA,AT,AATTATAAATATATATAAATTATATATATTATATAT,ATATA,TATAT,TATATATAATTTATATATAATATATAATTTATATATAT;STRUC=<VC272263>	HPRC,HGSVC,1KG-ONT	No	0.011	No	NA,NA	NA	NA
chrX:150583868	614349	INS	72	0.8677	0.5013	7	MTM1(NA,NA)	MTM1(NA,NA)	NA	NA	NA	NA	NA	NA	NA	No	ID=X-150583274-150583385-AATTATAAATATATATAAATTATATATATTATATAT,X-150583282-150583291-AT,X-150583294-150583303-TA,X-150583318-150583327-AT,X-150583330-150583339-TA,X-150583354-150583363-AT,X-150583366-150583375-TA,X-150583378-150583393-ATATA,X-150583388-150583397-AT,X-150583400-150583409-TA,X-150583404-150583419-TATAT,X-150583441-150583450-TA,X-150583465-150583474-AT,X-150583477-150583486-TA,X-150583502-150583511-AT,X-150583514-150583523-TA,X-150583534-150583543-TA,X-150583580-150583589-AT,X-150583581-150583657-TATATATAATTTATATATAATATATAATTTATATATAT,X-150583610-150583619-TA,X-150583648-150583657-TA,X-150583711-150583720-TA,X-150583784-150583793-AT,X-150583806-150583816-AT,X-150583828-150583837-AT,X-150583880-150583894-AT,X-150583897-150583912-AT,X-150583936-150583946-AT,X-150583990-150584000-AT,X-150584071-150584083-AT;MOTIFS=TA,AT,AATTATAAATATATATAAATTATATATATTATATAT,ATATA,TATAT,TATATATAATTTATATATAATATATAATTTATATATAT;STRUC=<VC272263>	1KG-ONT	Yes	0.193	No	NA,NA	NA	NA
chrX:150583884	614350	INS	68	0.8244	0.6562	8	MTM1(NA,NA)	MTM1(NA,NA)	NA	NA	NA	NA	NA	NA	NA	No	ID=X-150583274-150583385-AATTATAAATATATATAAATTATATATATTATATAT,X-150583282-150583291-AT,X-150583294-150583303-TA,X-150583318-150583327-AT,X-150583330-150583339-TA,X-150583354-150583363-AT,X-150583366-150583375-TA,X-150583378-150583393-ATATA,X-150583388-150583397-AT,X-150583400-150583409-TA,X-150583404-150583419-TATAT,X-150583441-150583450-TA,X-150583465-150583474-AT,X-150583477-150583486-TA,X-150583502-150583511-AT,X-150583514-150583523-TA,X-150583534-150583543-TA,X-150583580-150583589-AT,X-150583581-150583657-TATATATAATTTATATATAATATATAATTTATATATAT,X-150583610-150583619-TA,X-150583648-150583657-TA,X-150583711-150583720-TA,X-150583784-150583793-AT,X-150583806-150583816-AT,X-150583828-150583837-AT,X-150583880-150583894-AT,X-150583897-150583912-AT,X-150583936-150583946-AT,X-150583990-150584000-AT,X-150584071-150584083-AT;MOTIFS=TA,AT,AATTATAAATATATATAAATTATATATATTATATAT,ATATA,TATAT,TATATATAATTTATATATAATATATAATTTATATATAT;STRUC=<VC272263>	1KG-ONT	Yes	0.193	No	NA,NA	NA	NA
chrX:150583884	614351	INS	92	0.8755	0.4651	1	MTM1(NA,NA)	MTM1(NA,NA)	NA	NA	NA	NA	NA	NA	NA	No	ID=X-150583274-150583385-AATTATAAATATATATAAATTATATATATTATATAT,X-150583282-150583291-AT,X-150583294-150583303-TA,X-150583318-150583327-AT,X-150583330-150583339-TA,X-150583354-150583363-AT,X-150583366-150583375-TA,X-150583378-150583393-ATATA,X-150583388-150583397-AT,X-150583400-150583409-TA,X-150583404-150583419-TATAT,X-150583441-150583450-TA,X-150583465-150583474-AT,X-150583477-150583486-TA,X-150583502-150583511-AT,X-150583514-150583523-TA,X-150583534-150583543-TA,X-150583580-150583589-AT,X-150583581-150583657-TATATATAATTTATATATAATATATAATTTATATATAT,X-150583610-150583619-TA,X-150583648-150583657-TA,X-150583711-150583720-TA,X-150583784-150583793-AT,X-150583806-150583816-AT,X-150583828-150583837-AT,X-150583880-150583894-AT,X-150583897-150583912-AT,X-150583936-150583946-AT,X-150583990-150584000-AT,X-150584071-150584083-AT;MOTIFS=TA,AT,AATTATAAATATATATAAATTATATATATTATATAT,ATATA,TATAT,TATATATAATTTATATATAATATATAATTTATATATAT;STRUC=<VC272263>	1KG-ONT	Yes	0.193	No	NA,NA	NA	NA
chrX:150583932	614352	INS	65	0.8223	0.6342	21	MTM1(NA,NA)	MTM1(NA,NA)	NA	NA	NA	NA	NA	NA	NA	No	ID=X-150583274-150583385-AATTATAAATATATATAAATTATATATATTATATAT,X-150583282-150583291-AT,X-150583294-150583303-TA,X-150583318-150583327-AT,X-150583330-150583339-TA,X-150583354-150583363-AT,X-150583366-150583375-TA,X-150583378-150583393-ATATA,X-150583388-150583397-AT,X-150583400-150583409-TA,X-150583404-150583419-TATAT,X-150583441-150583450-TA,X-150583465-150583474-AT,X-150583477-150583486-TA,X-150583502-150583511-AT,X-150583514-150583523-TA,X-150583534-150583543-TA,X-150583580-150583589-AT,X-150583581-150583657-TATATATAATTTATATATAATATATAATTTATATATAT,X-150583610-150583619-TA,X-150583648-150583657-TA,X-150583711-150583720-TA,X-150583784-150583793-AT,X-150583806-150583816-AT,X-150583828-150583837-AT,X-150583880-150583894-AT,X-150583897-150583912-AT,X-150583936-150583946-AT,X-150583990-150584000-AT,X-150584071-150584083-AT;MOTIFS=TA,AT,AATTATAAATATATATAAATTATATATATTATATAT,ATATA,TATAT,TATATATAATTTATATATAATATATAATTTATATATAT;STRUC=<VC272263>	1KG-ONT	Yes	0.193	No	NA,NA	NA	NA
chrX:150640186	614353	INS	339	0.9019	0.359	1	MTM1(NA,NA)	MTM1(NA,NA)	NA	NA	NA	NA	NA	NA	NA	No	NA	NA	Yes	7.597	No	NA,NA	NA	NA
chrX:150759397	614354	DEL	54	0.9024	0.3794	2	MTMR1(NA,NA)	NA	NA	NA	NA	NA	NA	NA	NA	No	NA	NA	No	0.11	No	NA,NA	NA	NA
chrX:150759458	614355	DEL	918	0.8227	0.6494	28	MTMR1(NA,NA)	NA	NA	NA	NA	NA	NA	NA	NA	No	ID=X-150759738-150759750-ATG;MOTIFS=ATG;STRUC=<TR4133737>,ID=X-150760309-150760324-GAGGG;MOTIFS=GAGGG;STRUC=<TR4133738>	HPRC,HGSVC,1KG-ONT	Yes	0.034	No	NA,NA	NA	NA
chrX:150760311	614356	DEL	59	0.8324	0.6118	1	MTMR1(NA,NA)	NA	NA	NA	NA	NA	NA	NA	NA	No	ID=X-150760309-150760324-GAGGG;MOTIFS=GAGGG;STRUC=<TR4133738>	NA	Yes	0.102	No	NA,NA	NA	NA
chrX:150760344	614357	DEL	109	0.8785	0.452	2	MTMR1(NA,NA)	NA	NA	NA	NA	NA	NA	NA	NA	No	NA	NA	Yes	0.052	No	NA,NA	NA	NA
chrX:150769592	614358	DEL	115	0.8828	0.4437	5	CD99L2(NA,NA)	NA	NA	NA	NA	NA	NA	NA	NA	No	NA	HPRC,HGSVC,1KG-ONT	Yes	0.071	No	NA,NA	NA	NA
chrX:150769639	614359	DEL	53	0.9076	0.3486	6	CD99L2(NA,NA)	NA	NA	NA	NA	NA	NA	NA	NA	No	NA	NA	No	0.145	No	NA,NA	NA	NA
chrX:150769669	614360	DEL	71	0.8082	0.6827	2	CD99L2(NA,NA)	NA	NA	NA	NA	NA	NA	NA	NA	No	NA	NA	Yes	0.145	No	NA,NA	NA	NA
chrX:150769674	614361	DEL	113	0.9244	0.564	17	CD99L2(NA,NA)	NA	NA	NA	NA	NA	NA	NA	NA	No	NA	HPRC,HGSVC,1KG-ONT	Yes	0.071	No	NA,NA	NA	NA
chrX:150798144	614362	INS	94	0.9494	0.2115	2	CD99L2(NA,NA)	NA	NA	NA	NA	NA	NA	NA	NA	No	ID=X-150798039-150798048-A,X-150798046-150798061-AAG,X-150798111-150798130-AGGG,X-150798131-150798147-AAGG,X-150798144-150798163-AGGG,X-150798164-150798184-AAGG,X-150798181-150798208-AGGG,X-150798209-150798249-AAGG,X-150798246-150798270-AGGG,X-150798342-150798356-AGGA;MOTIFS=AGGA,AAGG,A,AGGG,AAG;STRUC=<VC272274>	HGSVC	No	0.692	No	NA,NA	NA	NA
chrX:150798217	614363	INS	131	0.8663	0.523	4	CD99L2(NA,NA)	NA	NA	NA	NA	NA	NA	NA	NA	No	ID=X-150798039-150798048-A,X-150798046-150798061-AAG,X-150798111-150798130-AGGG,X-150798131-150798147-AAGG,X-150798144-150798163-AGGG,X-150798164-150798184-AAGG,X-150798181-150798208-AGGG,X-150798209-150798249-AAGG,X-150798246-150798270-AGGG,X-150798342-150798356-AGGA;MOTIFS=AGGA,AAGG,A,AGGG,AAG;STRUC=<VC272274>	HGSVC	No	0.692	No	NA,NA	NA	NA
chrX:150868278	614364	DEL	78	0.819	0.6337	1	CD99L2(NA,NA)	NA	NA	NA	NA	NA	NA	NA	NA	No	NA	NA	Yes	4.361	No	NA,NA	NA	NA
chrX:150889879	614365	DEL	2454	0.8998	0.3916	1	CD99L2(NA,NA)	NA	NA	NA	NA	NA	NA	NA	NA	No	ID=X-150890151-150890183-AAAT;MOTIFS=AAAT;STRUC=<TR4133953>,ID=X-150890483-150890493-AAT;MOTIFS=AAT;STRUC=<TR4133954>,ID=X-150890628-150890637-GA;MOTIFS=GA;STRUC=<TR4133955>,ID=X-150890708-150890717-CTC;MOTIFS=CTC;STRUC=<TR4133956>,ID=X-150891542-150891551-ATA;MOTIFS=ATA;STRUC=(ATA)n,ID=X-150891672-150891681-ATT;MOTIFS=ATT;STRUC=<TR4133957>,ID=X-150892239-150892258-AAAT;MOTIFS=AAAT;STRUC=<TR4133958>	NA	Yes	0.596	No	NA,NA	NA	NA
chrX:150892546	614366	DEL	84	0.8504	0.5505	7	CD99L2(NA,NA)	NA	NA	NA	NA	NA	NA	NA	NA	No	ID=X-150892605-150892631-A;MOTIFS=A;STRUC=<TR4133959>	1KG-ONT	Yes	0.172	No	NA,NA	NA	NA
chrX:150923074	614367	DEL	50	0.8379	0.6072	360	NA	NA	NA	NA	NA	NA	NA	NA	NA	No	ID=X-150922913-150922929-ACA,X-150922996-150923009-A,X-150923012-150923049-AC,X-150923048-150923054-AT,X-150923070-150923082-ATAC,X-150923078-150923138-AT;MOTIFS=A,AT,AC,ACA,ATAC;STRUC=<VC272281>	NA	Yes	0.196	No	NA,NA	NA	NA
chrX:150949070	614368	DEL	50	0.8498	0.5247	101	NA	NA	NA	NA	NA	NA	NA	NA	NA	No	ID=X-150948981-150948991-AGA,X-150949080-150949167-TCTT,X-150949164-150949173-TC,X-150949172-150949188-T;MOTIFS=TCTT,TC,AGA,T;STRUC=<VC272284>	HPRC,HGSVC,1KG-ONT	No	1.472	No	NA,NA	NA	NA
chrX:150949083	614369	DEL	63	0.8879	0.4125	1	NA	NA	NA	NA	NA	NA	NA	NA	NA	No	ID=X-150948981-150948991-AGA,X-150949080-150949167-TCTT,X-150949164-150949173-TC,X-150949172-150949188-T;MOTIFS=TCTT,TC,AGA,T;STRUC=<VC272284>	HPRC,HGSVC,1KG-ONT	No	1.493	No	NA,NA	NA	NA
chrX:150949100	614370	DEL	68	0.9379	0.2616	12	NA	NA	NA	NA	NA	NA	NA	NA	NA	No	ID=X-150948981-150948991-AGA,X-150949080-150949167-TCTT,X-150949164-150949173-TC,X-150949172-150949188-T;MOTIFS=TCTT,TC,AGA,T;STRUC=<VC272284>	HPRC,HGSVC,1KG-ONT	No	1.675	No	NA,NA	NA	NA
chrX:150949112	614371	DEL	56	0.8634	0.5401	59	NA	NA	NA	NA	NA	NA	NA	NA	NA	No	ID=X-150948981-150948991-AGA,X-150949080-150949167-TCTT,X-150949164-150949173-TC,X-150949172-150949188-T;MOTIFS=TCTT,TC,AGA,T;STRUC=<VC272284>	HPRC,HGSVC,1KG-ONT	No	1.675	No	NA,NA	NA	NA
chrX:150949114	614372	DEL	59	0.924	0.311	12	NA	NA	NA	NA	NA	NA	NA	NA	NA	No	ID=X-150948981-150948991-AGA,X-150949080-150949167-TCTT,X-150949164-150949173-TC,X-150949172-150949188-T;MOTIFS=TCTT,TC,AGA,T;STRUC=<VC272284>	HPRC,HGSVC,1KG-ONT	No	1.625	No	NA,NA	NA	NA
chrX:150949122	614373	DEL	51	0.9045	0.344	50	NA	NA	NA	NA	NA	NA	NA	NA	NA	No	ID=X-150948981-150948991-AGA,X-150949080-150949167-TCTT,X-150949164-150949173-TC,X-150949172-150949188-T;MOTIFS=TCTT,TC,AGA,T;STRUC=<VC272284>	HPRC,HGSVC,1KG-ONT	No	1.625	No	NA,NA	NA	NA
chrX:150976413	614374	DEL	134	0.8667	0.462	1	NA	NA	NA	NA	NA	NA	NA	NA	NA	No	NA	NA	Yes	0.031	No	NA,NA	NA	NA
chrX:150977335	614375	INS	56	0.8107	0.6639	11	NA	NA	NA	NA	NA	NA	NA	NA	NA	No	ID=X-150977196-150977209-AAAG,X-150977206-150977215-AG,X-150977225-150977243-GAAA,X-150977240-150977251-AG,X-150977256-150977265-AG,X-150977275-150977289-GAAA,X-150977290-150977310-AGAA,X-150977307-150977342-GAAG,X-150977339-150977415-GAAA;MOTIFS=AAAG,AG,GAAG,AGAA,GAAA;STRUC=<VC272288>	HPRC	Yes	0.354	No	NA,NA	NA	NA
chrX:150977339	614376	INS	52	0.8774	0.5039	33	NA	NA	NA	NA	NA	NA	NA	NA	NA	No	ID=X-150977196-150977209-AAAG,X-150977206-150977215-AG,X-150977225-150977243-GAAA,X-150977240-150977251-AG,X-150977256-150977265-AG,X-150977275-150977289-GAAA,X-150977290-150977310-AGAA,X-150977307-150977342-GAAG,X-150977339-150977415-GAAA;MOTIFS=AAAG,AG,GAAG,AGAA,GAAA;STRUC=<VC272288>	HPRC	Yes	0.354	No	NA,NA	NA	NA
chrX:150977339	614377	INS	67	0.9032	0.3717	6	NA	NA	NA	NA	NA	NA	NA	NA	NA	No	ID=X-150977196-150977209-AAAG,X-150977206-150977215-AG,X-150977225-150977243-GAAA,X-150977240-150977251-AG,X-150977256-150977265-AG,X-150977275-150977289-GAAA,X-150977290-150977310-AGAA,X-150977307-150977342-GAAG,X-150977339-150977415-GAAA;MOTIFS=AAAG,AG,GAAG,AGAA,GAAA;STRUC=<VC272288>	HPRC	Yes	0.354	No	NA,NA	NA	NA
chrX:150977339	614378	INS	63	0.84	0.5993	7	NA	NA	NA	NA	NA	NA	NA	NA	NA	No	ID=X-150977196-150977209-AAAG,X-150977206-150977215-AG,X-150977225-150977243-GAAA,X-150977240-150977251-AG,X-150977256-150977265-AG,X-150977275-150977289-GAAA,X-150977290-150977310-AGAA,X-150977307-150977342-GAAG,X-150977339-150977415-GAAA;MOTIFS=AAAG,AG,GAAG,AGAA,GAAA;STRUC=<VC272288>	HPRC	Yes	0.354	No	NA,NA	NA	NA
chrX:151016643	614379	INS	50	0.8078	0.6834	71	NA	NA	NA	NA	NA	NA	NA	NA	NA	No	ID=X-151016591-151016604-TTTC,X-151016605-151016620-TCTT,X-151016621-151016650-TCTT,X-151016635-151016663-TTTCTTTCTTTCTT,X-151016649-151016667-TTTC,X-151016672-151016684-CTTT,X-151016692-151016707-TTTC,X-151016729-151016745-T;MOTIFS=TCTT,CTTT,TTTC,TTTCTTTCTTTCTT,T;STRUC=<VC272294>	HPRC,HGSVC	Yes	1.616	No	NA,NA	NA	NA
chrX:151072715	614380	INS	152	0.8626	0.6831	2	NA	NA	NA	NA	NA	NA	NA	NA	NA	No	ID=X-151072666-151072678-AT,X-151072683-151072694-TA,X-151072685-151072705-TATATATATG,X-151072695-151072704-TA,X-151072705-151072725-TATATATGTA,X-151072713-151072722-TA,X-151072715-151072748-TATATATG,X-151072741-151072805-TATATGTGTATATATGTATATATGTATATATG,X-151072747-151072778-TGTATATA,X-151072771-151072811-TGTATATG,X-151072779-151072810-TGTATATA,X-151072861-151072873-TGTA,X-151072889-151072918-TATATGTG,X-151072905-151072942-TATATGTGTA,X-151072941-151072950-TA,X-151072970-151072997-TGTATATA,X-151072986-151073017-TGTATATATG,X-151073006-151073033-TGTATATA,X-151073052-151073061-TA,X-151073066-151073075-TA,X-151073078-151073087-TA,X-151073092-151073101-TA,X-151073104-151073116-TA;MOTIFS=TATATATGTA,TATATGTGTA,TATATATG,TATATGTG,TA,AT,TGTA,TATATATATG,TGTATATG,TGTATATATG,TGTATATA,TATATGTGTATATATGTATATATGTATATATG;STRUC=<VC272297>	HPRC,HGSVC	No	1.616	No	NA,NA	NA	NA
chrX:151072729	614383	INS	182	0.8092	0.6668	2	NA	NA	NA	NA	NA	NA	NA	NA	NA	No	ID=X-151072666-151072678-AT,X-151072683-151072694-TA,X-151072685-151072705-TATATATATG,X-151072695-151072704-TA,X-151072705-151072725-TATATATGTA,X-151072713-151072722-TA,X-151072715-151072748-TATATATG,X-151072741-151072805-TATATGTGTATATATGTATATATGTATATATG,X-151072747-151072778-TGTATATA,X-151072771-151072811-TGTATATG,X-151072779-151072810-TGTATATA,X-151072861-151072873-TGTA,X-151072889-151072918-TATATGTG,X-151072905-151072942-TATATGTGTA,X-151072941-151072950-TA,X-151072970-151072997-TGTATATA,X-151072986-151073017-TGTATATATG,X-151073006-151073033-TGTATATA,X-151073052-151073061-TA,X-151073066-151073075-TA,X-151073078-151073087-TA,X-151073092-151073101-TA,X-151073104-151073116-TA;MOTIFS=TATATATGTA,TATATGTGTA,TATATATG,TATATGTG,TA,AT,TGTA,TATATATATG,TGTATATG,TGTATATATG,TGTATATA,TATATGTGTATATATGTATATATGTATATATG;STRUC=<VC272297>	HPRC,HGSVC	No	1.616	No	NA,NA	NA	NA
chrX:151072771	614385	INS	166	0.8137	0.6848	1	NA	NA	NA	NA	NA	NA	NA	NA	NA	No	ID=X-151072666-151072678-AT,X-151072683-151072694-TA,X-151072685-151072705-TATATATATG,X-151072695-151072704-TA,X-151072705-151072725-TATATATGTA,X-151072713-151072722-TA,X-151072715-151072748-TATATATG,X-151072741-151072805-TATATGTGTATATATGTATATATGTATATATG,X-151072747-151072778-TGTATATA,X-151072771-151072811-TGTATATG,X-151072779-151072810-TGTATATA,X-151072861-151072873-TGTA,X-151072889-151072918-TATATGTG,X-151072905-151072942-TATATGTGTA,X-151072941-151072950-TA,X-151072970-151072997-TGTATATA,X-151072986-151073017-TGTATATATG,X-151073006-151073033-TGTATATA,X-151073052-151073061-TA,X-151073066-151073075-TA,X-151073078-151073087-TA,X-151073092-151073101-TA,X-151073104-151073116-TA;MOTIFS=TATATATGTA,TATATGTGTA,TATATATG,TATATGTG,TA,AT,TGTA,TATATATATG,TGTATATG,TGTATATATG,TGTATATA,TATATGTGTATATATGTATATATGTATATATG;STRUC=<VC272297>	HPRC,HGSVC	No	1.616	No	NA,NA	NA	NA
chrX:151072833	614389	INS	520	0.9515	0.2191	28	NA	NA	NA	NA	NA	NA	NA	NA	NA	No	ID=X-151072666-151072678-AT,X-151072683-151072694-TA,X-151072685-151072705-TATATATATG,X-151072695-151072704-TA,X-151072705-151072725-TATATATGTA,X-151072713-151072722-TA,X-151072715-151072748-TATATATG,X-151072741-151072805-TATATGTGTATATATGTATATATGTATATATG,X-151072747-151072778-TGTATATA,X-151072771-151072811-TGTATATG,X-151072779-151072810-TGTATATA,X-151072861-151072873-TGTA,X-151072889-151072918-TATATGTG,X-151072905-151072942-TATATGTGTA,X-151072941-151072950-TA,X-151072970-151072997-TGTATATA,X-151072986-151073017-TGTATATATG,X-151073006-151073033-TGTATATA,X-151073052-151073061-TA,X-151073066-151073075-TA,X-151073078-151073087-TA,X-151073092-151073101-TA,X-151073104-151073116-TA;MOTIFS=TATATATGTA,TATATGTGTA,TATATATG,TATATGTG,TA,AT,TGTA,TATATATATG,TGTATATG,TGTATATATG,TGTATATA,TATATGTGTATATATGTATATATGTATATATG;STRUC=<VC272297>	HPRC,HGSVC,1KG-ONT	Yes	1.616	No	NA,NA	NA	NA
chrX:151072866	614390	INS	614	0.8438	0.5769	45	NA	NA	NA	NA	NA	NA	NA	NA	NA	No	ID=X-151072666-151072678-AT,X-151072683-151072694-TA,X-151072685-151072705-TATATATATG,X-151072695-151072704-TA,X-151072705-151072725-TATATATGTA,X-151072713-151072722-TA,X-151072715-151072748-TATATATG,X-151072741-151072805-TATATGTGTATATATGTATATATGTATATATG,X-151072747-151072778-TGTATATA,X-151072771-151072811-TGTATATG,X-151072779-151072810-TGTATATA,X-151072861-151072873-TGTA,X-151072889-151072918-TATATGTG,X-151072905-151072942-TATATGTGTA,X-151072941-151072950-TA,X-151072970-151072997-TGTATATA,X-151072986-151073017-TGTATATATG,X-151073006-151073033-TGTATATA,X-151073052-151073061-TA,X-151073066-151073075-TA,X-151073078-151073087-TA,X-151073092-151073101-TA,X-151073104-151073116-TA;MOTIFS=TATATATGTA,TATATGTGTA,TATATATG,TATATGTG,TA,AT,TGTA,TATATATATG,TGTATATG,TGTATATATG,TGTATATA,TATATGTGTATATATGTATATATGTATATATG;STRUC=<VC272297>	HPRC,HGSVC,1KG-ONT	Yes	1.616	No	NA,NA	NA	NA
chrX:151072867	614397	INS	570	0.919	0.3147	326	NA	NA	NA	NA	NA	NA	NA	NA	NA	No	ID=X-151072666-151072678-AT,X-151072683-151072694-TA,X-151072685-151072705-TATATATATG,X-151072695-151072704-TA,X-151072705-151072725-TATATATGTA,X-151072713-151072722-TA,X-151072715-151072748-TATATATG,X-151072741-151072805-TATATGTGTATATATGTATATATGTATATATG,X-151072747-151072778-TGTATATA,X-151072771-151072811-TGTATATG,X-151072779-151072810-TGTATATA,X-151072861-151072873-TGTA,X-151072889-151072918-TATATGTG,X-151072905-151072942-TATATGTGTA,X-151072941-151072950-TA,X-151072970-151072997-TGTATATA,X-151072986-151073017-TGTATATATG,X-151073006-151073033-TGTATATA,X-151073052-151073061-TA,X-151073066-151073075-TA,X-151073078-151073087-TA,X-151073092-151073101-TA,X-151073104-151073116-TA;MOTIFS=TATATATGTA,TATATGTGTA,TATATATG,TATATGTG,TA,AT,TGTA,TATATATATG,TGTATATG,TGTATATATG,TGTATATA,TATATGTGTATATATGTATATATGTATATATG;STRUC=<VC272297>	HPRC,HGSVC,1KG-ONT	Yes	1.616	No	NA,NA	NA	NA
chrX:151072867	614400	INS	369	0.8077	0.6942	2	NA	NA	NA	NA	NA	NA	NA	NA	NA	No	ID=X-151072666-151072678-AT,X-151072683-151072694-TA,X-151072685-151072705-TATATATATG,X-151072695-151072704-TA,X-151072705-151072725-TATATATGTA,X-151072713-151072722-TA,X-151072715-151072748-TATATATG,X-151072741-151072805-TATATGTGTATATATGTATATATGTATATATG,X-151072747-151072778-TGTATATA,X-151072771-151072811-TGTATATG,X-151072779-151072810-TGTATATA,X-151072861-151072873-TGTA,X-151072889-151072918-TATATGTG,X-151072905-151072942-TATATGTGTA,X-151072941-151072950-TA,X-151072970-151072997-TGTATATA,X-151072986-151073017-TGTATATATG,X-151073006-151073033-TGTATATA,X-151073052-151073061-TA,X-151073066-151073075-TA,X-151073078-151073087-TA,X-151073092-151073101-TA,X-151073104-151073116-TA;MOTIFS=TATATATGTA,TATATGTGTA,TATATATG,TATATGTG,TA,AT,TGTA,TATATATATG,TGTATATG,TGTATATATG,TGTATATA,TATATGTGTATATATGTATATATGTATATATG;STRUC=<VC272297>	HPRC,HGSVC,1KG-ONT	Yes	1.616	No	NA,NA	NA	NA
chrX:151072867	614399	INS	476	0.8297	0.6233	8	NA	NA	NA	NA	NA	NA	NA	NA	NA	No	ID=X-151072666-151072678-AT,X-151072683-151072694-TA,X-151072685-151072705-TATATATATG,X-151072695-151072704-TA,X-151072705-151072725-TATATATGTA,X-151072713-151072722-TA,X-151072715-151072748-TATATATG,X-151072741-151072805-TATATGTGTATATATGTATATATGTATATATG,X-151072747-151072778-TGTATATA,X-151072771-151072811-TGTATATG,X-151072779-151072810-TGTATATA,X-151072861-151072873-TGTA,X-151072889-151072918-TATATGTG,X-151072905-151072942-TATATGTGTA,X-151072941-151072950-TA,X-151072970-151072997-TGTATATA,X-151072986-151073017-TGTATATATG,X-151073006-151073033-TGTATATA,X-151073052-151073061-TA,X-151073066-151073075-TA,X-151073078-151073087-TA,X-151073092-151073101-TA,X-151073104-151073116-TA;MOTIFS=TATATATGTA,TATATGTGTA,TATATATG,TATATGTG,TA,AT,TGTA,TATATATATG,TGTATATG,TGTATATATG,TGTATATA,TATATGTGTATATATGTATATATGTATATATG;STRUC=<VC272297>	HPRC,HGSVC,1KG-ONT	Yes	1.616	No	NA,NA	NA	NA
chrX:151072867	614398	INS	512	0.836	0.5454	3	NA	NA	NA	NA	NA	NA	NA	NA	NA	No	ID=X-151072666-151072678-AT,X-151072683-151072694-TA,X-151072685-151072705-TATATATATG,X-151072695-151072704-TA,X-151072705-151072725-TATATATGTA,X-151072713-151072722-TA,X-151072715-151072748-TATATATG,X-151072741-151072805-TATATGTGTATATATGTATATATGTATATATG,X-151072747-151072778-TGTATATA,X-151072771-151072811-TGTATATG,X-151072779-151072810-TGTATATA,X-151072861-151072873-TGTA,X-151072889-151072918-TATATGTG,X-151072905-151072942-TATATGTGTA,X-151072941-151072950-TA,X-151072970-151072997-TGTATATA,X-151072986-151073017-TGTATATATG,X-151073006-151073033-TGTATATA,X-151073052-151073061-TA,X-151073066-151073075-TA,X-151073078-151073087-TA,X-151073092-151073101-TA,X-151073104-151073116-TA;MOTIFS=TATATATGTA,TATATGTGTA,TATATATG,TATATGTG,TA,AT,TGTA,TATATATATG,TGTATATG,TGTATATATG,TGTATATA,TATATGTGTATATATGTATATATGTATATATG;STRUC=<VC272297>	HPRC,HGSVC,1KG-ONT	Yes	1.616	No	NA,NA	NA	NA
chrX:151072867	614393	INS	450	0.7931	0.6904	1	NA	NA	NA	NA	NA	NA	NA	NA	NA	No	ID=X-151072666-151072678-AT,X-151072683-151072694-TA,X-151072685-151072705-TATATATATG,X-151072695-151072704-TA,X-151072705-151072725-TATATATGTA,X-151072713-151072722-TA,X-151072715-151072748-TATATATG,X-151072741-151072805-TATATGTGTATATATGTATATATGTATATATG,X-151072747-151072778-TGTATATA,X-151072771-151072811-TGTATATG,X-151072779-151072810-TGTATATA,X-151072861-151072873-TGTA,X-151072889-151072918-TATATGTG,X-151072905-151072942-TATATGTGTA,X-151072941-151072950-TA,X-151072970-151072997-TGTATATA,X-151072986-151073017-TGTATATATG,X-151073006-151073033-TGTATATA,X-151073052-151073061-TA,X-151073066-151073075-TA,X-151073078-151073087-TA,X-151073092-151073101-TA,X-151073104-151073116-TA;MOTIFS=TATATATGTA,TATATGTGTA,TATATATG,TATATGTG,TA,AT,TGTA,TATATATATG,TGTATATG,TGTATATATG,TGTATATA,TATATGTGTATATATGTATATATGTATATATG;STRUC=<VC272297>	HPRC,HGSVC,1KG-ONT	Yes	1.616	No	NA,NA	NA	NA
chrX:151072867	614392	INS	377	0.8963	0.3791	1	NA	NA	NA	NA	NA	NA	NA	NA	NA	No	ID=X-151072666-151072678-AT,X-151072683-151072694-TA,X-151072685-151072705-TATATATATG,X-151072695-151072704-TA,X-151072705-151072725-TATATATGTA,X-151072713-151072722-TA,X-151072715-151072748-TATATATG,X-151072741-151072805-TATATGTGTATATATGTATATATGTATATATG,X-151072747-151072778-TGTATATA,X-151072771-151072811-TGTATATG,X-151072779-151072810-TGTATATA,X-151072861-151072873-TGTA,X-151072889-151072918-TATATGTG,X-151072905-151072942-TATATGTGTA,X-151072941-151072950-TA,X-151072970-151072997-TGTATATA,X-151072986-151073017-TGTATATATG,X-151073006-151073033-TGTATATA,X-151073052-151073061-TA,X-151073066-151073075-TA,X-151073078-151073087-TA,X-151073092-151073101-TA,X-151073104-151073116-TA;MOTIFS=TATATATGTA,TATATGTGTA,TATATATG,TATATGTG,TA,AT,TGTA,TATATATATG,TGTATATG,TGTATATATG,TGTATATA,TATATGTGTATATATGTATATATGTATATATG;STRUC=<VC272297>	HPRC,HGSVC,1KG-ONT	Yes	1.616	No	NA,NA	NA	NA
chrX:151072867	614391	INS	488	0.8673	0.4792	58	NA	NA	NA	NA	NA	NA	NA	NA	NA	No	ID=X-151072666-151072678-AT,X-151072683-151072694-TA,X-151072685-151072705-TATATATATG,X-151072695-151072704-TA,X-151072705-151072725-TATATATGTA,X-151072713-151072722-TA,X-151072715-151072748-TATATATG,X-151072741-151072805-TATATGTGTATATATGTATATATGTATATATG,X-151072747-151072778-TGTATATA,X-151072771-151072811-TGTATATG,X-151072779-151072810-TGTATATA,X-151072861-151072873-TGTA,X-151072889-151072918-TATATGTG,X-151072905-151072942-TATATGTGTA,X-151072941-151072950-TA,X-151072970-151072997-TGTATATA,X-151072986-151073017-TGTATATATG,X-151073006-151073033-TGTATATA,X-151073052-151073061-TA,X-151073066-151073075-TA,X-151073078-151073087-TA,X-151073092-151073101-TA,X-151073104-151073116-TA;MOTIFS=TATATATGTA,TATATGTGTA,TATATATG,TATATGTG,TA,AT,TGTA,TATATATATG,TGTATATG,TGTATATATG,TGTATATA,TATATGTGTATATATGTATATATGTATATATG;STRUC=<VC272297>	HPRC,HGSVC,1KG-ONT	Yes	1.616	No	NA,NA	NA	NA
chrX:151072871	614401	INS	546	0.8199	0.6398	10	NA	NA	NA	NA	NA	NA	NA	NA	NA	No	ID=X-151072666-151072678-AT,X-151072683-151072694-TA,X-151072685-151072705-TATATATATG,X-151072695-151072704-TA,X-151072705-151072725-TATATATGTA,X-151072713-151072722-TA,X-151072715-151072748-TATATATG,X-151072741-151072805-TATATGTGTATATATGTATATATGTATATATG,X-151072747-151072778-TGTATATA,X-151072771-151072811-TGTATATG,X-151072779-151072810-TGTATATA,X-151072861-151072873-TGTA,X-151072889-151072918-TATATGTG,X-151072905-151072942-TATATGTGTA,X-151072941-151072950-TA,X-151072970-151072997-TGTATATA,X-151072986-151073017-TGTATATATG,X-151073006-151073033-TGTATATA,X-151073052-151073061-TA,X-151073066-151073075-TA,X-151073078-151073087-TA,X-151073092-151073101-TA,X-151073104-151073116-TA;MOTIFS=TATATATGTA,TATATGTGTA,TATATATG,TATATGTG,TA,AT,TGTA,TATATATATG,TGTATATG,TGTATATATG,TGTATATA,TATATGTGTATATATGTATATATGTATATATG;STRUC=<VC272297>	HPRC,HGSVC,1KG-ONT	Yes	1.616	No	NA,NA	NA	NA
chrX:151072871	614402	INS	272	0.8239	0.693	1	NA	NA	NA	NA	NA	NA	NA	NA	NA	No	ID=X-151072666-151072678-AT,X-151072683-151072694-TA,X-151072685-151072705-TATATATATG,X-151072695-151072704-TA,X-151072705-151072725-TATATATGTA,X-151072713-151072722-TA,X-151072715-151072748-TATATATG,X-151072741-151072805-TATATGTGTATATATGTATATATGTATATATG,X-151072747-151072778-TGTATATA,X-151072771-151072811-TGTATATG,X-151072779-151072810-TGTATATA,X-151072861-151072873-TGTA,X-151072889-151072918-TATATGTG,X-151072905-151072942-TATATGTGTA,X-151072941-151072950-TA,X-151072970-151072997-TGTATATA,X-151072986-151073017-TGTATATATG,X-151073006-151073033-TGTATATA,X-151073052-151073061-TA,X-151073066-151073075-TA,X-151073078-151073087-TA,X-151073092-151073101-TA,X-151073104-151073116-TA;MOTIFS=TATATATGTA,TATATGTGTA,TATATATG,TATATGTG,TA,AT,TGTA,TATATATATG,TGTATATG,TGTATATATG,TGTATATA,TATATGTGTATATATGTATATATGTATATATG;STRUC=<VC272297>	HGSVC,1KG-ONT	Yes	1.616	No	NA,NA	NA	NA
chrX:151072875	614403	INS	484	0.9445	0.2489	69	NA	NA	NA	NA	NA	NA	NA	NA	NA	No	ID=X-151072666-151072678-AT,X-151072683-151072694-TA,X-151072685-151072705-TATATATATG,X-151072695-151072704-TA,X-151072705-151072725-TATATATGTA,X-151072713-151072722-TA,X-151072715-151072748-TATATATG,X-151072741-151072805-TATATGTGTATATATGTATATATGTATATATG,X-151072747-151072778-TGTATATA,X-151072771-151072811-TGTATATG,X-151072779-151072810-TGTATATA,X-151072861-151072873-TGTA,X-151072889-151072918-TATATGTG,X-151072905-151072942-TATATGTGTA,X-151072941-151072950-TA,X-151072970-151072997-TGTATATA,X-151072986-151073017-TGTATATATG,X-151073006-151073033-TGTATATA,X-151073052-151073061-TA,X-151073066-151073075-TA,X-151073078-151073087-TA,X-151073092-151073101-TA,X-151073104-151073116-TA;MOTIFS=TATATATGTA,TATATGTGTA,TATATATG,TATATGTG,TA,AT,TGTA,TATATATATG,TGTATATG,TGTATATATG,TGTATATA,TATATGTGTATATATGTATATATGTATATATG;STRUC=<VC272297>	HPRC,HGSVC,1KG-ONT	Yes	1.616	No	NA,NA	NA	NA
chrX:151072885	614405	INS	1184	0.8661	0.521	189	NA	NA	NA	NA	NA	NA	NA	NA	NA	No	ID=X-151072666-151072678-AT,X-151072683-151072694-TA,X-151072685-151072705-TATATATATG,X-151072695-151072704-TA,X-151072705-151072725-TATATATGTA,X-151072713-151072722-TA,X-151072715-151072748-TATATATG,X-151072741-151072805-TATATGTGTATATATGTATATATGTATATATG,X-151072747-151072778-TGTATATA,X-151072771-151072811-TGTATATG,X-151072779-151072810-TGTATATA,X-151072861-151072873-TGTA,X-151072889-151072918-TATATGTG,X-151072905-151072942-TATATGTGTA,X-151072941-151072950-TA,X-151072970-151072997-TGTATATA,X-151072986-151073017-TGTATATATG,X-151073006-151073033-TGTATATA,X-151073052-151073061-TA,X-151073066-151073075-TA,X-151073078-151073087-TA,X-151073092-151073101-TA,X-151073104-151073116-TA;MOTIFS=TATATATGTA,TATATGTGTA,TATATATG,TATATGTG,TA,AT,TGTA,TATATATATG,TGTATATG,TGTATATATG,TGTATATA,TATATGTGTATATATGTATATATGTATATATG;STRUC=<VC272297>	HPRC,HGSVC,1KG-ONT	Yes	1.616	No	NA,NA	NA	NA
chrX:151072885	614406	INS	1024	0.7962	0.6965	5	NA	NA	NA	NA	NA	NA	NA	NA	NA	No	ID=X-151072666-151072678-AT,X-151072683-151072694-TA,X-151072685-151072705-TATATATATG,X-151072695-151072704-TA,X-151072705-151072725-TATATATGTA,X-151072713-151072722-TA,X-151072715-151072748-TATATATG,X-151072741-151072805-TATATGTGTATATATGTATATATGTATATATG,X-151072747-151072778-TGTATATA,X-151072771-151072811-TGTATATG,X-151072779-151072810-TGTATATA,X-151072861-151072873-TGTA,X-151072889-151072918-TATATGTG,X-151072905-151072942-TATATGTGTA,X-151072941-151072950-TA,X-151072970-151072997-TGTATATA,X-151072986-151073017-TGTATATATG,X-151073006-151073033-TGTATATA,X-151073052-151073061-TA,X-151073066-151073075-TA,X-151073078-151073087-TA,X-151073092-151073101-TA,X-151073104-151073116-TA;MOTIFS=TATATATGTA,TATATGTGTA,TATATATG,TATATGTG,TA,AT,TGTA,TATATATATG,TGTATATG,TGTATATATG,TGTATATA,TATATGTGTATATATGTATATATGTATATATG;STRUC=<VC272297>	HPRC,HGSVC,1KG-ONT	Yes	1.616	No	NA,NA	NA	NA
chrX:151072885	614407	INS	1111	0.8576	0.535	6	NA	NA	NA	NA	NA	NA	NA	NA	NA	No	ID=X-151072666-151072678-AT,X-151072683-151072694-TA,X-151072685-151072705-TATATATATG,X-151072695-151072704-TA,X-151072705-151072725-TATATATGTA,X-151072713-151072722-TA,X-151072715-151072748-TATATATG,X-151072741-151072805-TATATGTGTATATATGTATATATGTATATATG,X-151072747-151072778-TGTATATA,X-151072771-151072811-TGTATATG,X-151072779-151072810-TGTATATA,X-151072861-151072873-TGTA,X-151072889-151072918-TATATGTG,X-151072905-151072942-TATATGTGTA,X-151072941-151072950-TA,X-151072970-151072997-TGTATATA,X-151072986-151073017-TGTATATATG,X-151073006-151073033-TGTATATA,X-151073052-151073061-TA,X-151073066-151073075-TA,X-151073078-151073087-TA,X-151073092-151073101-TA,X-151073104-151073116-TA;MOTIFS=TATATATGTA,TATATGTGTA,TATATATG,TATATGTG,TA,AT,TGTA,TATATATATG,TGTATATG,TGTATATATG,TGTATATA,TATATGTGTATATATGTATATATGTATATATG;STRUC=<VC272297>	HPRC,HGSVC,1KG-ONT	Yes	1.616	No	NA,NA	NA	NA
chrX:151072885	614408	INS	1258	0.9422	0.2367	30	NA	NA	NA	NA	NA	NA	NA	NA	NA	No	ID=X-151072666-151072678-AT,X-151072683-151072694-TA,X-151072685-151072705-TATATATATG,X-151072695-151072704-TA,X-151072705-151072725-TATATATGTA,X-151072713-151072722-TA,X-151072715-151072748-TATATATG,X-151072741-151072805-TATATGTGTATATATGTATATATGTATATATG,X-151072747-151072778-TGTATATA,X-151072771-151072811-TGTATATG,X-151072779-151072810-TGTATATA,X-151072861-151072873-TGTA,X-151072889-151072918-TATATGTG,X-151072905-151072942-TATATGTGTA,X-151072941-151072950-TA,X-151072970-151072997-TGTATATA,X-151072986-151073017-TGTATATATG,X-151073006-151073033-TGTATATA,X-151073052-151073061-TA,X-151073066-151073075-TA,X-151073078-151073087-TA,X-151073092-151073101-TA,X-151073104-151073116-TA;MOTIFS=TATATATGTA,TATATGTGTA,TATATATG,TATATGTG,TA,AT,TGTA,TATATATATG,TGTATATG,TGTATATATG,TGTATATA,TATATGTGTATATATGTATATATGTATATATG;STRUC=<VC272297>	HPRC,HGSVC,1KG-ONT	Yes	1.616	No	NA,NA	NA	NA
chrX:151072885	614409	INS	510	0.8812	0.4465	207	NA	NA	NA	NA	NA	NA	NA	NA	NA	No	ID=X-151072666-151072678-AT,X-151072683-151072694-TA,X-151072685-151072705-TATATATATG,X-151072695-151072704-TA,X-151072705-151072725-TATATATGTA,X-151072713-151072722-TA,X-151072715-151072748-TATATATG,X-151072741-151072805-TATATGTGTATATATGTATATATGTATATATG,X-151072747-151072778-TGTATATA,X-151072771-151072811-TGTATATG,X-151072779-151072810-TGTATATA,X-151072861-151072873-TGTA,X-151072889-151072918-TATATGTG,X-151072905-151072942-TATATGTGTA,X-151072941-151072950-TA,X-151072970-151072997-TGTATATA,X-151072986-151073017-TGTATATATG,X-151073006-151073033-TGTATATA,X-151073052-151073061-TA,X-151073066-151073075-TA,X-151073078-151073087-TA,X-151073092-151073101-TA,X-151073104-151073116-TA;MOTIFS=TATATATGTA,TATATGTGTA,TATATATG,TATATGTG,TA,AT,TGTA,TATATATATG,TGTATATG,TGTATATATG,TGTATATA,TATATGTGTATATATGTATATATGTATATATG;STRUC=<VC272297>	HPRC,HGSVC,1KG-ONT	Yes	1.616	No	NA,NA	NA	NA
chrX:151072887	614410	INS	556	0.8224	0.6413	48	NA	NA	NA	NA	NA	NA	NA	NA	NA	No	ID=X-151072666-151072678-AT,X-151072683-151072694-TA,X-151072685-151072705-TATATATATG,X-151072695-151072704-TA,X-151072705-151072725-TATATATGTA,X-151072713-151072722-TA,X-151072715-151072748-TATATATG,X-151072741-151072805-TATATGTGTATATATGTATATATGTATATATG,X-151072747-151072778-TGTATATA,X-151072771-151072811-TGTATATG,X-151072779-151072810-TGTATATA,X-151072861-151072873-TGTA,X-151072889-151072918-TATATGTG,X-151072905-151072942-TATATGTGTA,X-151072941-151072950-TA,X-151072970-151072997-TGTATATA,X-151072986-151073017-TGTATATATG,X-151073006-151073033-TGTATATA,X-151073052-151073061-TA,X-151073066-151073075-TA,X-151073078-151073087-TA,X-151073092-151073101-TA,X-151073104-151073116-TA;MOTIFS=TATATATGTA,TATATGTGTA,TATATATG,TATATGTG,TA,AT,TGTA,TATATATATG,TGTATATG,TGTATATATG,TGTATATA,TATATGTGTATATATGTATATATGTATATATG;STRUC=<VC272297>	HPRC,HGSVC,1KG-ONT	Yes	1.616	No	NA,NA	NA	NA
chrX:151072889	614411	INS	1028	0.9291	0.2619	3	NA	NA	NA	NA	NA	NA	NA	NA	NA	No	ID=X-151072666-151072678-AT,X-151072683-151072694-TA,X-151072685-151072705-TATATATATG,X-151072695-151072704-TA,X-151072705-151072725-TATATATGTA,X-151072713-151072722-TA,X-151072715-151072748-TATATATG,X-151072741-151072805-TATATGTGTATATATGTATATATGTATATATG,X-151072747-151072778-TGTATATA,X-151072771-151072811-TGTATATG,X-151072779-151072810-TGTATATA,X-151072861-151072873-TGTA,X-151072889-151072918-TATATGTG,X-151072905-151072942-TATATGTGTA,X-151072941-151072950-TA,X-151072970-151072997-TGTATATA,X-151072986-151073017-TGTATATATG,X-151073006-151073033-TGTATATA,X-151073052-151073061-TA,X-151073066-151073075-TA,X-151073078-151073087-TA,X-151073092-151073101-TA,X-151073104-151073116-TA;MOTIFS=TATATATGTA,TATATGTGTA,TATATATG,TATATGTG,TA,AT,TGTA,TATATATATG,TGTATATG,TGTATATATG,TGTATATA,TATATGTGTATATATGTATATATGTATATATG;STRUC=<VC272297>	HPRC,HGSVC,1KG-ONT	Yes	1.616	No	NA,NA	NA	NA
chrX:151072893	614412	INS	472	0.7855	0.6978	2	NA	NA	NA	NA	NA	NA	NA	NA	NA	No	ID=X-151072666-151072678-AT,X-151072683-151072694-TA,X-151072685-151072705-TATATATATG,X-151072695-151072704-TA,X-151072705-151072725-TATATATGTA,X-151072713-151072722-TA,X-151072715-151072748-TATATATG,X-151072741-151072805-TATATGTGTATATATGTATATATGTATATATG,X-151072747-151072778-TGTATATA,X-151072771-151072811-TGTATATG,X-151072779-151072810-TGTATATA,X-151072861-151072873-TGTA,X-151072889-151072918-TATATGTG,X-151072905-151072942-TATATGTGTA,X-151072941-151072950-TA,X-151072970-151072997-TGTATATA,X-151072986-151073017-TGTATATATG,X-151073006-151073033-TGTATATA,X-151073052-151073061-TA,X-151073066-151073075-TA,X-151073078-151073087-TA,X-151073092-151073101-TA,X-151073104-151073116-TA;MOTIFS=TATATATGTA,TATATGTGTA,TATATATG,TATATGTG,TA,AT,TGTA,TATATATATG,TGTATATG,TGTATATATG,TGTATATA,TATATGTGTATATATGTATATATGTATATATG;STRUC=<VC272297>	HPRC,HGSVC,1KG-ONT	Yes	1.616	No	NA,NA	NA	NA
chrX:151072895	614414	INS	306	0.9646	0.1442	19	NA	NA	NA	NA	NA	NA	NA	NA	NA	No	ID=X-151072666-151072678-AT,X-151072683-151072694-TA,X-151072685-151072705-TATATATATG,X-151072695-151072704-TA,X-151072705-151072725-TATATATGTA,X-151072713-151072722-TA,X-151072715-151072748-TATATATG,X-151072741-151072805-TATATGTGTATATATGTATATATGTATATATG,X-151072747-151072778-TGTATATA,X-151072771-151072811-TGTATATG,X-151072779-151072810-TGTATATA,X-151072861-151072873-TGTA,X-151072889-151072918-TATATGTG,X-151072905-151072942-TATATGTGTA,X-151072941-151072950-TA,X-151072970-151072997-TGTATATA,X-151072986-151073017-TGTATATATG,X-151073006-151073033-TGTATATA,X-151073052-151073061-TA,X-151073066-151073075-TA,X-151073078-151073087-TA,X-151073092-151073101-TA,X-151073104-151073116-TA;MOTIFS=TATATATGTA,TATATGTGTA,TATATATG,TATATGTG,TA,AT,TGTA,TATATATATG,TGTATATG,TGTATATATG,TGTATATA,TATATGTGTATATATGTATATATGTATATATG;STRUC=<VC272297>	HPRC,HGSVC,1KG-ONT	Yes	1.616	No	NA,NA	NA	NA
chrX:151072895	614413	INS	536	0.9237	0.5676	18	NA	NA	NA	NA	NA	NA	NA	NA	NA	No	ID=X-151072666-151072678-AT,X-151072683-151072694-TA,X-151072685-151072705-TATATATATG,X-151072695-151072704-TA,X-151072705-151072725-TATATATGTA,X-151072713-151072722-TA,X-151072715-151072748-TATATATG,X-151072741-151072805-TATATGTGTATATATGTATATATGTATATATG,X-151072747-151072778-TGTATATA,X-151072771-151072811-TGTATATG,X-151072779-151072810-TGTATATA,X-151072861-151072873-TGTA,X-151072889-151072918-TATATGTG,X-151072905-151072942-TATATGTGTA,X-151072941-151072950-TA,X-151072970-151072997-TGTATATA,X-151072986-151073017-TGTATATATG,X-151073006-151073033-TGTATATA,X-151073052-151073061-TA,X-151073066-151073075-TA,X-151073078-151073087-TA,X-151073092-151073101-TA,X-151073104-151073116-TA;MOTIFS=TATATATGTA,TATATGTGTA,TATATATG,TATATGTG,TA,AT,TGTA,TATATATATG,TGTATATG,TGTATATATG,TGTATATA,TATATGTGTATATATGTATATATGTATATATG;STRUC=<VC272297>	HPRC,HGSVC,1KG-ONT	Yes	1.616	No	NA,NA	NA	NA
chrX:151072897	614415	INS	602	0.8465	0.5698	10	NA	NA	NA	NA	NA	NA	NA	NA	NA	No	ID=X-151072666-151072678-AT,X-151072683-151072694-TA,X-151072685-151072705-TATATATATG,X-151072695-151072704-TA,X-151072705-151072725-TATATATGTA,X-151072713-151072722-TA,X-151072715-151072748-TATATATG,X-151072741-151072805-TATATGTGTATATATGTATATATGTATATATG,X-151072747-151072778-TGTATATA,X-151072771-151072811-TGTATATG,X-151072779-151072810-TGTATATA,X-151072861-151072873-TGTA,X-151072889-151072918-TATATGTG,X-151072905-151072942-TATATGTGTA,X-151072941-151072950-TA,X-151072970-151072997-TGTATATA,X-151072986-151073017-TGTATATATG,X-151073006-151073033-TGTATATA,X-151073052-151073061-TA,X-151073066-151073075-TA,X-151073078-151073087-TA,X-151073092-151073101-TA,X-151073104-151073116-TA;MOTIFS=TATATATGTA,TATATGTGTA,TATATATG,TATATGTG,TA,AT,TGTA,TATATATATG,TGTATATG,TGTATATATG,TGTATATA,TATATGTGTATATATGTATATATGTATATATG;STRUC=<VC272297>	HPRC,HGSVC,1KG-ONT	Yes	1.616	No	NA,NA	NA	NA
chrX:151072903	614416	INS	946	0.9352	0.2621	119	NA	NA	NA	NA	NA	NA	NA	NA	NA	No	ID=X-151072666-151072678-AT,X-151072683-151072694-TA,X-151072685-151072705-TATATATATG,X-151072695-151072704-TA,X-151072705-151072725-TATATATGTA,X-151072713-151072722-TA,X-151072715-151072748-TATATATG,X-151072741-151072805-TATATGTGTATATATGTATATATGTATATATG,X-151072747-151072778-TGTATATA,X-151072771-151072811-TGTATATG,X-151072779-151072810-TGTATATA,X-151072861-151072873-TGTA,X-151072889-151072918-TATATGTG,X-151072905-151072942-TATATGTGTA,X-151072941-151072950-TA,X-151072970-151072997-TGTATATA,X-151072986-151073017-TGTATATATG,X-151073006-151073033-TGTATATA,X-151073052-151073061-TA,X-151073066-151073075-TA,X-151073078-151073087-TA,X-151073092-151073101-TA,X-151073104-151073116-TA;MOTIFS=TATATATGTA,TATATGTGTA,TATATATG,TATATGTG,TA,AT,TGTA,TATATATATG,TGTATATG,TGTATATATG,TGTATATA,TATATGTGTATATATGTATATATGTATATATG;STRUC=<VC272297>	HPRC,HGSVC,1KG-ONT	Yes	1.616	No	NA,NA	NA	NA
chrX:151072910	614417	INS	1122	0.9052	0.3314	18	NA	NA	NA	NA	NA	NA	NA	NA	NA	No	ID=X-151072666-151072678-AT,X-151072683-151072694-TA,X-151072685-151072705-TATATATATG,X-151072695-151072704-TA,X-151072705-151072725-TATATATGTA,X-151072713-151072722-TA,X-151072715-151072748-TATATATG,X-151072741-151072805-TATATGTGTATATATGTATATATGTATATATG,X-151072747-151072778-TGTATATA,X-151072771-151072811-TGTATATG,X-151072779-151072810-TGTATATA,X-151072861-151072873-TGTA,X-151072889-151072918-TATATGTG,X-151072905-151072942-TATATGTGTA,X-151072941-151072950-TA,X-151072970-151072997-TGTATATA,X-151072986-151073017-TGTATATATG,X-151073006-151073033-TGTATATA,X-151073052-151073061-TA,X-151073066-151073075-TA,X-151073078-151073087-TA,X-151073092-151073101-TA,X-151073104-151073116-TA;MOTIFS=TATATATGTA,TATATGTGTA,TATATATG,TATATGTG,TA,AT,TGTA,TATATATATG,TGTATATG,TGTATATATG,TGTATATA,TATATGTGTATATATGTATATATGTATATATG;STRUC=<VC272297>	HPRC,HGSVC,1KG-ONT	Yes	1.616	No	NA,NA	NA	NA
chrX:151072911	614419	INS	896	0.8511	0.5367	200	NA	NA	NA	NA	NA	NA	NA	NA	NA	No	ID=X-151072666-151072678-AT,X-151072683-151072694-TA,X-151072685-151072705-TATATATATG,X-151072695-151072704-TA,X-151072705-151072725-TATATATGTA,X-151072713-151072722-TA,X-151072715-151072748-TATATATG,X-151072741-151072805-TATATGTGTATATATGTATATATGTATATATG,X-151072747-151072778-TGTATATA,X-151072771-151072811-TGTATATG,X-151072779-151072810-TGTATATA,X-151072861-151072873-TGTA,X-151072889-151072918-TATATGTG,X-151072905-151072942-TATATGTGTA,X-151072941-151072950-TA,X-151072970-151072997-TGTATATA,X-151072986-151073017-TGTATATATG,X-151073006-151073033-TGTATATA,X-151073052-151073061-TA,X-151073066-151073075-TA,X-151073078-151073087-TA,X-151073092-151073101-TA,X-151073104-151073116-TA;MOTIFS=TATATATGTA,TATATGTGTA,TATATATG,TATATGTG,TA,AT,TGTA,TATATATATG,TGTATATG,TGTATATATG,TGTATATA,TATATGTGTATATATGTATATATGTATATATG;STRUC=<VC272297>	HPRC,HGSVC,1KG-ONT	Yes	1.616	No	NA,NA	NA	NA
chrX:151072921	614421	INS	502	0.8975	0.3663	39	NA	NA	NA	NA	NA	NA	NA	NA	NA	No	ID=X-151072666-151072678-AT,X-151072683-151072694-TA,X-151072685-151072705-TATATATATG,X-151072695-151072704-TA,X-151072705-151072725-TATATATGTA,X-151072713-151072722-TA,X-151072715-151072748-TATATATG,X-151072741-151072805-TATATGTGTATATATGTATATATGTATATATG,X-151072747-151072778-TGTATATA,X-151072771-151072811-TGTATATG,X-151072779-151072810-TGTATATA,X-151072861-151072873-TGTA,X-151072889-151072918-TATATGTG,X-151072905-151072942-TATATGTGTA,X-151072941-151072950-TA,X-151072970-151072997-TGTATATA,X-151072986-151073017-TGTATATATG,X-151073006-151073033-TGTATATA,X-151073052-151073061-TA,X-151073066-151073075-TA,X-151073078-151073087-TA,X-151073092-151073101-TA,X-151073104-151073116-TA;MOTIFS=TATATATGTA,TATATGTGTA,TATATATG,TATATGTG,TA,AT,TGTA,TATATATATG,TGTATATG,TGTATATATG,TGTATATA,TATATGTGTATATATGTATATATGTATATATG;STRUC=<VC272297>	HPRC,HGSVC,1KG-ONT	Yes	1.616	No	NA,NA	NA	NA
chrX:151072921	614422	INS	451	0.8297	0.6088	3	NA	NA	NA	NA	NA	NA	NA	NA	NA	No	ID=X-151072666-151072678-AT,X-151072683-151072694-TA,X-151072685-151072705-TATATATATG,X-151072695-151072704-TA,X-151072705-151072725-TATATATGTA,X-151072713-151072722-TA,X-151072715-151072748-TATATATG,X-151072741-151072805-TATATGTGTATATATGTATATATGTATATATG,X-151072747-151072778-TGTATATA,X-151072771-151072811-TGTATATG,X-151072779-151072810-TGTATATA,X-151072861-151072873-TGTA,X-151072889-151072918-TATATGTG,X-151072905-151072942-TATATGTGTA,X-151072941-151072950-TA,X-151072970-151072997-TGTATATA,X-151072986-151073017-TGTATATATG,X-151073006-151073033-TGTATATA,X-151073052-151073061-TA,X-151073066-151073075-TA,X-151073078-151073087-TA,X-151073092-151073101-TA,X-151073104-151073116-TA;MOTIFS=TATATATGTA,TATATGTGTA,TATATATG,TATATGTG,TA,AT,TGTA,TATATATATG,TGTATATG,TGTATATATG,TGTATATA,TATATGTGTATATATGTATATATGTATATATG;STRUC=<VC272297>	HPRC,HGSVC,1KG-ONT	Yes	1.616	No	NA,NA	NA	NA
chrX:151072921	614423	INS	392	0.8593	0.5196	16	NA	NA	NA	NA	NA	NA	NA	NA	NA	No	ID=X-151072666-151072678-AT,X-151072683-151072694-TA,X-151072685-151072705-TATATATATG,X-151072695-151072704-TA,X-151072705-151072725-TATATATGTA,X-151072713-151072722-TA,X-151072715-151072748-TATATATG,X-151072741-151072805-TATATGTGTATATATGTATATATGTATATATG,X-151072747-151072778-TGTATATA,X-151072771-151072811-TGTATATG,X-151072779-151072810-TGTATATA,X-151072861-151072873-TGTA,X-151072889-151072918-TATATGTG,X-151072905-151072942-TATATGTGTA,X-151072941-151072950-TA,X-151072970-151072997-TGTATATA,X-151072986-151073017-TGTATATATG,X-151073006-151073033-TGTATATA,X-151073052-151073061-TA,X-151073066-151073075-TA,X-151073078-151073087-TA,X-151073092-151073101-TA,X-151073104-151073116-TA;MOTIFS=TATATATGTA,TATATGTGTA,TATATATG,TATATGTG,TA,AT,TGTA,TATATATATG,TGTATATG,TGTATATATG,TGTATATA,TATATGTGTATATATGTATATATGTATATATG;STRUC=<VC272297>	HPRC,HGSVC,1KG-ONT	Yes	1.616	No	NA,NA	NA	NA
chrX:151072922	614424	INS	913	0.8781	0.4611	9	NA	NA	NA	NA	NA	NA	NA	NA	NA	No	ID=X-151072666-151072678-AT,X-151072683-151072694-TA,X-151072685-151072705-TATATATATG,X-151072695-151072704-TA,X-151072705-151072725-TATATATGTA,X-151072713-151072722-TA,X-151072715-151072748-TATATATG,X-151072741-151072805-TATATGTGTATATATGTATATATGTATATATG,X-151072747-151072778-TGTATATA,X-151072771-151072811-TGTATATG,X-151072779-151072810-TGTATATA,X-151072861-151072873-TGTA,X-151072889-151072918-TATATGTG,X-151072905-151072942-TATATGTGTA,X-151072941-151072950-TA,X-151072970-151072997-TGTATATA,X-151072986-151073017-TGTATATATG,X-151073006-151073033-TGTATATA,X-151073052-151073061-TA,X-151073066-151073075-TA,X-151073078-151073087-TA,X-151073092-151073101-TA,X-151073104-151073116-TA;MOTIFS=TATATATGTA,TATATGTGTA,TATATATG,TATATGTG,TA,AT,TGTA,TATATATATG,TGTATATG,TGTATATATG,TGTATATA,TATATGTGTATATATGTATATATGTATATATG;STRUC=<VC272297>	HPRC,HGSVC,1KG-ONT	Yes	1.616	No	NA,NA	NA	NA
chrX:151072931	614425	INS	476	0.8323	0.6269	3	NA	NA	NA	NA	NA	NA	NA	NA	NA	No	ID=X-151072666-151072678-AT,X-151072683-151072694-TA,X-151072685-151072705-TATATATATG,X-151072695-151072704-TA,X-151072705-151072725-TATATATGTA,X-151072713-151072722-TA,X-151072715-151072748-TATATATG,X-151072741-151072805-TATATGTGTATATATGTATATATGTATATATG,X-151072747-151072778-TGTATATA,X-151072771-151072811-TGTATATG,X-151072779-151072810-TGTATATA,X-151072861-151072873-TGTA,X-151072889-151072918-TATATGTG,X-151072905-151072942-TATATGTGTA,X-151072941-151072950-TA,X-151072970-151072997-TGTATATA,X-151072986-151073017-TGTATATATG,X-151073006-151073033-TGTATATA,X-151073052-151073061-TA,X-151073066-151073075-TA,X-151073078-151073087-TA,X-151073092-151073101-TA,X-151073104-151073116-TA;MOTIFS=TATATATGTA,TATATGTGTA,TATATATG,TATATGTG,TA,AT,TGTA,TATATATATG,TGTATATG,TGTATATATG,TGTATATA,TATATGTGTATATATGTATATATGTATATATG;STRUC=<VC272297>	HPRC,HGSVC,1KG-ONT	Yes	1.616	No	NA,NA	NA	NA
chrX:151072935	614426	INS	585	0.8881	0.4082	41	NA	NA	NA	NA	NA	NA	NA	NA	NA	No	ID=X-151072666-151072678-AT,X-151072683-151072694-TA,X-151072685-151072705-TATATATATG,X-151072695-151072704-TA,X-151072705-151072725-TATATATGTA,X-151072713-151072722-TA,X-151072715-151072748-TATATATG,X-151072741-151072805-TATATGTGTATATATGTATATATGTATATATG,X-151072747-151072778-TGTATATA,X-151072771-151072811-TGTATATG,X-151072779-151072810-TGTATATA,X-151072861-151072873-TGTA,X-151072889-151072918-TATATGTG,X-151072905-151072942-TATATGTGTA,X-151072941-151072950-TA,X-151072970-151072997-TGTATATA,X-151072986-151073017-TGTATATATG,X-151073006-151073033-TGTATATA,X-151073052-151073061-TA,X-151073066-151073075-TA,X-151073078-151073087-TA,X-151073092-151073101-TA,X-151073104-151073116-TA;MOTIFS=TATATATGTA,TATATGTGTA,TATATATG,TATATGTG,TA,AT,TGTA,TATATATATG,TGTATATG,TGTATATATG,TGTATATA,TATATGTGTATATATGTATATATGTATATATG;STRUC=<VC272297>	HPRC,HGSVC,1KG-ONT	Yes	1.616	No	NA,NA	NA	NA
chrX:151072945	614427	INS	1163	0.8175	0.6401	11	NA	NA	NA	NA	NA	NA	NA	NA	NA	No	ID=X-151072666-151072678-AT,X-151072683-151072694-TA,X-151072685-151072705-TATATATATG,X-151072695-151072704-TA,X-151072705-151072725-TATATATGTA,X-151072713-151072722-TA,X-151072715-151072748-TATATATG,X-151072741-151072805-TATATGTGTATATATGTATATATGTATATATG,X-151072747-151072778-TGTATATA,X-151072771-151072811-TGTATATG,X-151072779-151072810-TGTATATA,X-151072861-151072873-TGTA,X-151072889-151072918-TATATGTG,X-151072905-151072942-TATATGTGTA,X-151072941-151072950-TA,X-151072970-151072997-TGTATATA,X-151072986-151073017-TGTATATATG,X-151073006-151073033-TGTATATA,X-151073052-151073061-TA,X-151073066-151073075-TA,X-151073078-151073087-TA,X-151073092-151073101-TA,X-151073104-151073116-TA;MOTIFS=TATATATGTA,TATATGTGTA,TATATATG,TATATGTG,TA,AT,TGTA,TATATATATG,TGTATATG,TGTATATATG,TGTATATA,TATATGTGTATATATGTATATATGTATATATG;STRUC=<VC272297>	HPRC,HGSVC,1KG-ONT	Yes	1.616	No	NA,NA	NA	NA
chrX:151073055	614428	INS	717	0.8082	0.6779	2	NA	NA	NA	NA	NA	NA	NA	NA	NA	No	ID=X-151072666-151072678-AT,X-151072683-151072694-TA,X-151072685-151072705-TATATATATG,X-151072695-151072704-TA,X-151072705-151072725-TATATATGTA,X-151072713-151072722-TA,X-151072715-151072748-TATATATG,X-151072741-151072805-TATATGTGTATATATGTATATATGTATATATG,X-151072747-151072778-TGTATATA,X-151072771-151072811-TGTATATG,X-151072779-151072810-TGTATATA,X-151072861-151072873-TGTA,X-151072889-151072918-TATATGTG,X-151072905-151072942-TATATGTGTA,X-151072941-151072950-TA,X-151072970-151072997-TGTATATA,X-151072986-151073017-TGTATATATG,X-151073006-151073033-TGTATATA,X-151073052-151073061-TA,X-151073066-151073075-TA,X-151073078-151073087-TA,X-151073092-151073101-TA,X-151073104-151073116-TA;MOTIFS=TATATATGTA,TATATGTGTA,TATATATG,TATATGTG,TA,AT,TGTA,TATATATATG,TGTATATG,TGTATATATG,TGTATATA,TATATGTGTATATATGTATATATGTATATATG;STRUC=<VC272297>	HPRC,HGSVC,1KG-ONT	No	1.616	No	NA,NA	NA	NA
chrX:151099691	614429	DEL	2625	0.9031	0.3667	178	NA	NA	NA	NA	NA	NA	NA	NA	NA	No	ID=X-151100104-151100118-T;MOTIFS=T;STRUC=(T)n,ID=X-151100418-151100430-CT;MOTIFS=CT;STRUC=(CT)n,ID=X-151102040-151102051-T;MOTIFS=T;STRUC=(T)n	HPRC,HGSVC,1KG-ONT	Yes	1.331	No	NA,NA	NA	NA
chrX:151125467	614430	DEL	1776	0.855	0.5603	418	NA	NA	NA	NA	NA	NA	NA	NA	NA	No	ID=X-151126557-151126566-GGA,X-151126703-151126713-A,X-151127304-151127312-T;MOTIFS=GGA,T,A;STRUC=<VC272310>	HPRC,HGSVC,1KG-ONT	Yes	3.898	No	NA,NA	NA	NA
chrX:151134990	614431	DEL	56	0.8609	0.5822	726	NA	NA	NA	NA	NA	NA	NA	NA	NA	No	ID=X-151134845-151134868-AC,X-151134867-151134876-AT;MOTIFS=AC,AT;STRUC=<VC272311>,ID=X-151134990-151135147-TGTAGGTATGTATATATACATACATATG;MOTIFS=TGTAGGTATGTATATATACATACATATG;STRUC=<TR4134389>	HPRC,HGSVC	Yes	0.114	No	NA,NA	NA	NA
chrX:151134990	614432	DEL	84	0.9683	0.1068	552	NA	NA	NA	NA	NA	NA	NA	NA	NA	No	ID=X-151134845-151134868-AC,X-151134867-151134876-AT;MOTIFS=AC,AT;STRUC=<VC272311>,ID=X-151134990-151135147-TGTAGGTATGTATATATACATACATATG;MOTIFS=TGTAGGTATGTATATATACATACATATG;STRUC=<TR4134389>	HPRC,HGSVC,1KG-ONT	Yes	0.254	No	NA,NA	NA	NA
chrX:151135007	614433	DEL	55	0.8396	0.6061	43	NA	NA	NA	NA	NA	NA	NA	NA	NA	No	ID=X-151134845-151134868-AC,X-151134867-151134876-AT;MOTIFS=AC,AT;STRUC=<VC272311>,ID=X-151134990-151135147-TGTAGGTATGTATATATACATACATATG;MOTIFS=TGTAGGTATGTATATATACATACATATG;STRUC=<TR4134389>	HPRC,HGSVC	Yes	0.938	No	NA,NA	NA	NA
chrX:151145251	614434	INS	72	0.8792	0.4527	1	NA	NA	NA	NA	NA	NA	NA	NA	NA	No	NA	NA	Yes	5.256	No	NA,NA	NA	NA
chrX:151148845	614435	DEL	296	0.9779	0.0791	25	NA	NA	NA	NA	NA	NA	NA	NA	NA	No	NA	HPRC,HGSVC,1KG-ONT	Yes	0.696	No	NA,NA	NA	NA
chrX:151149096	614436	DEL	129	0.8118	0.6432	2	NA	NA	NA	NA	NA	NA	NA	NA	NA	No	NA	NA	No	0.686	No	NA,NA	NA	NA
chrX:151149124	614437	INS	78	0.8654	0.4946	5	NA	NA	NA	NA	NA	NA	NA	NA	NA	No	NA	HGSVC	Yes	7.024	No	NA,NA	NA	NA
chrX:151160017	614438	INS	74	0.8012	0.6981	1	NA	NA	NA	NA	NA	NA	NA	NA	NA	No	NA	NA	No	5.256	No	NA,NA	NA	NA
chrX:151251533	614439	DEL	370	0.9631	0.3129	1	NA	NA	NA	NA	NA	NA	NA	NA	NA	No	NA	HPRC	No	7.879	No	NA,NA	NA	NA
chrX:151286016	614440	DEL	58	0.8644	0.5262	10	NA	NA	NA	NA	NA	NA	NA	NA	NA	No	ID=X-151285959-151285975-TTCT,X-151285974-151285999-TCCT,X-151285998-151286016-TTCC,X-151286031-151286050-TCTT,X-151286049-151286062-TCTT,X-151286064-151286072-TCTT,X-151286082-151286091-TC,X-151286112-151286114-TC,X-151286120-151286122-TC,X-151286088-151286208-TCTT;MOTIFS=TCTT,TC,TCCT,TTCC,TTCT;STRUC=<VC272323>	HPRC,HGSVC,1KG-ONT	No	1.281	No	NA,NA	NA	NA
chrX:151286072	614441	INS	62	0.8512	0.5373	1	NA	NA	NA	NA	NA	NA	NA	NA	NA	No	ID=X-151285959-151285975-TTCT,X-151285974-151285999-TCCT,X-151285998-151286016-TTCC,X-151286031-151286050-TCTT,X-151286049-151286062-TCTT,X-151286064-151286072-TCTT,X-151286082-151286091-TC,X-151286112-151286114-TC,X-151286120-151286122-TC,X-151286088-151286208-TCTT;MOTIFS=TCTT,TC,TCCT,TTCC,TTCT;STRUC=<VC272323>	HGSVC	No	1.616	No	NA,NA	NA	NA
chrX:151286086	614443	DEL	54	0.8518	0.5366	15	NA	NA	NA	NA	NA	NA	NA	NA	NA	No	ID=X-151285959-151285975-TTCT,X-151285974-151285999-TCCT,X-151285998-151286016-TTCC,X-151286031-151286050-TCTT,X-151286049-151286062-TCTT,X-151286064-151286072-TCTT,X-151286082-151286091-TC,X-151286112-151286114-TC,X-151286120-151286122-TC,X-151286088-151286208-TCTT;MOTIFS=TCTT,TC,TCCT,TTCC,TTCT;STRUC=<VC272323>	HPRC,HGSVC,1KG-ONT	No	1.308	No	NA,NA	NA	NA
chrX:151286086	614442	DEL	50	0.8199	0.6479	35	NA	NA	NA	NA	NA	NA	NA	NA	NA	No	ID=X-151285959-151285975-TTCT,X-151285974-151285999-TCCT,X-151285998-151286016-TTCC,X-151286031-151286050-TCTT,X-151286049-151286062-TCTT,X-151286064-151286072-TCTT,X-151286082-151286091-TC,X-151286112-151286114-TC,X-151286120-151286122-TC,X-151286088-151286208-TCTT;MOTIFS=TCTT,TC,TCCT,TTCC,TTCT;STRUC=<VC272323>	HPRC,HGSVC,1KG-ONT	No	1.308	No	NA,NA	NA	NA
chrX:151286088	614444	INS	56	0.8718	0.4838	2	NA	NA	NA	NA	NA	NA	NA	NA	NA	No	ID=X-151285959-151285975-TTCT,X-151285974-151285999-TCCT,X-151285998-151286016-TTCC,X-151286031-151286050-TCTT,X-151286049-151286062-TCTT,X-151286064-151286072-TCTT,X-151286082-151286091-TC,X-151286112-151286114-TC,X-151286120-151286122-TC,X-151286088-151286208-TCTT;MOTIFS=TCTT,TC,TCCT,TTCC,TTCT;STRUC=<VC272323>	HGSVC	No	1.616	No	NA,NA	NA	NA
chrX:151286088	614445	INS	52	0.8029	0.6915	9	NA	NA	NA	NA	NA	NA	NA	NA	NA	No	ID=X-151285959-151285975-TTCT,X-151285974-151285999-TCCT,X-151285998-151286016-TTCC,X-151286031-151286050-TCTT,X-151286049-151286062-TCTT,X-151286064-151286072-TCTT,X-151286082-151286091-TC,X-151286112-151286114-TC,X-151286120-151286122-TC,X-151286088-151286208-TCTT;MOTIFS=TCTT,TC,TCCT,TTCC,TTCT;STRUC=<VC272323>	NA	No	1.616	No	NA,NA	NA	NA
chrX:151286088	614446	INS	60	0.8952	0.4577	3	NA	NA	NA	NA	NA	NA	NA	NA	NA	No	ID=X-151285959-151285975-TTCT,X-151285974-151285999-TCCT,X-151285998-151286016-TTCC,X-151286031-151286050-TCTT,X-151286049-151286062-TCTT,X-151286064-151286072-TCTT,X-151286082-151286091-TC,X-151286112-151286114-TC,X-151286120-151286122-TC,X-151286088-151286208-TCTT;MOTIFS=TCTT,TC,TCCT,TTCC,TTCT;STRUC=<VC272323>	HGSVC	No	1.616	No	NA,NA	NA	NA
chrX:151286090	614447	DEL	58	0.8768	0.4619	7	NA	NA	NA	NA	NA	NA	NA	NA	NA	No	ID=X-151285959-151285975-TTCT,X-151285974-151285999-TCCT,X-151285998-151286016-TTCC,X-151286031-151286050-TCTT,X-151286049-151286062-TCTT,X-151286064-151286072-TCTT,X-151286082-151286091-TC,X-151286112-151286114-TC,X-151286120-151286122-TC,X-151286088-151286208-TCTT;MOTIFS=TCTT,TC,TCCT,TTCC,TTCT;STRUC=<VC272323>	HPRC,HGSVC,1KG-ONT	No	1.327	No	NA,NA	NA	NA
chrX:151286108	614448	INS	54	0.7987	0.6986	14	NA	NA	NA	NA	NA	NA	NA	NA	NA	No	ID=X-151285959-151285975-TTCT,X-151285974-151285999-TCCT,X-151285998-151286016-TTCC,X-151286031-151286050-TCTT,X-151286049-151286062-TCTT,X-151286064-151286072-TCTT,X-151286082-151286091-TC,X-151286112-151286114-TC,X-151286120-151286122-TC,X-151286088-151286208-TCTT;MOTIFS=TCTT,TC,TCCT,TTCC,TTCT;STRUC=<VC272323>	HGSVC	No	1.616	No	NA,NA	NA	NA
chrX:151368904	614449	INS	323	0.8819	0.4745	2	NA	NA	NA	NA	NA	NA	NA	NA	NA	No	NA	HGSVC,1KG-ONT	Yes	2.538	No	NA,NA	NA	NA
chrX:151368904	614450	INS	341	0.8619	0.4934	30	NA	NA	NA	NA	NA	NA	NA	NA	NA	No	NA	HGSVC,1KG-ONT	Yes	2.538	No	NA,NA	NA	NA
chrX:151368904	614451	INS	362	0.8358	0.5905	1	NA	NA	NA	NA	NA	NA	NA	NA	NA	No	NA	HGSVC,1KG-ONT	Yes	2.538	No	NA,NA	NA	NA
chrX:151373605	614452	INS	214	0.827	0.6378	118	NA	NA	NA	NA	NA	NA	NA	NA	NA	No	ID=X-151373603-151373624-ATTATAT,X-151373637-151373649-AT,X-151373657-151373698-ATATAATATATA,X-151373664-151373679-ATATA,X-151373676-151373691-ATATA,X-151373702-151373719-ATATA,X-151373740-151373749-TAT,X-151373750-151373759-TAT,X-151373753-151373771-TATTA,X-151373857-151373941-TATATACATTATATATACTATAT,X-151373955-151374046-TACATTATATAATGCATGTAATGTG,X-151374034-151374127-TTATATAATGCACGTAATGTGTACATT;MOTIFS=TTATATAATGCACGTAATGTGTACATT,TAT,ATTATAT,TATATACATTATATATACTATAT,TATTA,ATATAATATATA,AT,TACATTATATAATGCATGTAATGTG,ATATA;STRUC=<VC272330>	HPRC,HGSVC,1KG-ONT	Yes	0.123	No	NA,NA	NA	NA
chrX:151373607	614453	INS	238	0.8158	0.6439	2	NA	NA	NA	NA	NA	NA	NA	NA	NA	No	ID=X-151373603-151373624-ATTATAT,X-151373637-151373649-AT,X-151373657-151373698-ATATAATATATA,X-151373664-151373679-ATATA,X-151373676-151373691-ATATA,X-151373702-151373719-ATATA,X-151373740-151373749-TAT,X-151373750-151373759-TAT,X-151373753-151373771-TATTA,X-151373857-151373941-TATATACATTATATATACTATAT,X-151373955-151374046-TACATTATATAATGCATGTAATGTG,X-151374034-151374127-TTATATAATGCACGTAATGTGTACATT;MOTIFS=TTATATAATGCACGTAATGTGTACATT,TAT,ATTATAT,TATATACATTATATATACTATAT,TATTA,ATATAATATATA,AT,TACATTATATAATGCATGTAATGTG,ATATA;STRUC=<VC272330>	HPRC,HGSVC,1KG-ONT	Yes	0.469	No	NA,NA	NA	NA
chrX:151373609	614455	DEL	376	0.8855	0.4079	1	NA	NA	NA	NA	NA	NA	NA	NA	NA	No	ID=X-151373603-151373624-ATTATAT,X-151373637-151373649-AT,X-151373657-151373698-ATATAATATATA,X-151373664-151373679-ATATA,X-151373676-151373691-ATATA,X-151373702-151373719-ATATA,X-151373740-151373749-TAT,X-151373750-151373759-TAT,X-151373753-151373771-TATTA,X-151373857-151373941-TATATACATTATATATACTATAT,X-151373955-151374046-TACATTATATAATGCATGTAATGTG,X-151374034-151374127-TTATATAATGCACGTAATGTGTACATT;MOTIFS=TTATATAATGCACGTAATGTGTACATT,TAT,ATTATAT,TATATACATTATATATACTATAT,TATTA,ATATAATATATA,AT,TACATTATATAATGCATGTAATGTG,ATATA;STRUC=<VC272330>	HPRC,1KG-ONT	Yes	0.611	No	NA,NA	NA	NA
chrX:151373609	614454	DEL	351	0.807	0.6971	21	NA	NA	NA	NA	NA	NA	NA	NA	NA	No	ID=X-151373603-151373624-ATTATAT,X-151373637-151373649-AT,X-151373657-151373698-ATATAATATATA,X-151373664-151373679-ATATA,X-151373676-151373691-ATATA,X-151373702-151373719-ATATA,X-151373740-151373749-TAT,X-151373750-151373759-TAT,X-151373753-151373771-TATTA,X-151373857-151373941-TATATACATTATATATACTATAT,X-151373955-151374046-TACATTATATAATGCATGTAATGTG,X-151374034-151374127-TTATATAATGCACGTAATGTGTACATT;MOTIFS=TTATATAATGCACGTAATGTGTACATT,TAT,ATTATAT,TATATACATTATATATACTATAT,TATTA,ATATAATATATA,AT,TACATTATATAATGCATGTAATGTG,ATATA;STRUC=<VC272330>	HPRC,1KG-ONT	Yes	0.611	No	NA,NA	NA	NA
chrX:151373619	614456	INS	178	0.8259	0.6074	15	NA	NA	NA	NA	NA	NA	NA	NA	NA	No	ID=X-151373603-151373624-ATTATAT,X-151373637-151373649-AT,X-151373657-151373698-ATATAATATATA,X-151373664-151373679-ATATA,X-151373676-151373691-ATATA,X-151373702-151373719-ATATA,X-151373740-151373749-TAT,X-151373750-151373759-TAT,X-151373753-151373771-TATTA,X-151373857-151373941-TATATACATTATATATACTATAT,X-151373955-151374046-TACATTATATAATGCATGTAATGTG,X-151374034-151374127-TTATATAATGCACGTAATGTGTACATT;MOTIFS=TTATATAATGCACGTAATGTGTACATT,TAT,ATTATAT,TATATACATTATATATACTATAT,TATTA,ATATAATATATA,AT,TACATTATATAATGCATGTAATGTG,ATATA;STRUC=<VC272330>	HPRC,HGSVC,1KG-ONT	Yes	1.616	No	NA,NA	NA	NA
chrX:151373619	614457	INS	145	0.8903	0.4069	5	NA	NA	NA	NA	NA	NA	NA	NA	NA	No	ID=X-151373603-151373624-ATTATAT,X-151373637-151373649-AT,X-151373657-151373698-ATATAATATATA,X-151373664-151373679-ATATA,X-151373676-151373691-ATATA,X-151373702-151373719-ATATA,X-151373740-151373749-TAT,X-151373750-151373759-TAT,X-151373753-151373771-TATTA,X-151373857-151373941-TATATACATTATATATACTATAT,X-151373955-151374046-TACATTATATAATGCATGTAATGTG,X-151374034-151374127-TTATATAATGCACGTAATGTGTACATT;MOTIFS=TTATATAATGCACGTAATGTGTACATT,TAT,ATTATAT,TATATACATTATATATACTATAT,TATTA,ATATAATATATA,AT,TACATTATATAATGCATGTAATGTG,ATATA;STRUC=<VC272330>	HPRC,HGSVC,1KG-ONT	Yes	1.616	No	NA,NA	NA	NA
chrX:151373620	614459	INS	258	0.8127	0.6713	28	NA	NA	NA	NA	NA	NA	NA	NA	NA	No	ID=X-151373603-151373624-ATTATAT,X-151373637-151373649-AT,X-151373657-151373698-ATATAATATATA,X-151373664-151373679-ATATA,X-151373676-151373691-ATATA,X-151373702-151373719-ATATA,X-151373740-151373749-TAT,X-151373750-151373759-TAT,X-151373753-151373771-TATTA,X-151373857-151373941-TATATACATTATATATACTATAT,X-151373955-151374046-TACATTATATAATGCATGTAATGTG,X-151374034-151374127-TTATATAATGCACGTAATGTGTACATT;MOTIFS=TTATATAATGCACGTAATGTGTACATT,TAT,ATTATAT,TATATACATTATATATACTATAT,TATTA,ATATAATATATA,AT,TACATTATATAATGCATGTAATGTG,ATATA;STRUC=<VC272330>	HPRC,HGSVC,1KG-ONT	Yes	1.616	No	NA,NA	NA	NA
chrX:151373623	614460	INS	147	0.7944	0.6997	5	NA	NA	NA	NA	NA	NA	NA	NA	NA	No	ID=X-151373603-151373624-ATTATAT,X-151373637-151373649-AT,X-151373657-151373698-ATATAATATATA,X-151373664-151373679-ATATA,X-151373676-151373691-ATATA,X-151373702-151373719-ATATA,X-151373740-151373749-TAT,X-151373750-151373759-TAT,X-151373753-151373771-TATTA,X-151373857-151373941-TATATACATTATATATACTATAT,X-151373955-151374046-TACATTATATAATGCATGTAATGTG,X-151374034-151374127-TTATATAATGCACGTAATGTGTACATT;MOTIFS=TTATATAATGCACGTAATGTGTACATT,TAT,ATTATAT,TATATACATTATATATACTATAT,TATTA,ATATAATATATA,AT,TACATTATATAATGCATGTAATGTG,ATATA;STRUC=<VC272330>	HPRC,HGSVC,1KG-ONT	Yes	1.616	No	NA,NA	NA	NA
chrX:151373623	614461	INS	102	0.8556	0.674	1	NA	NA	NA	NA	NA	NA	NA	NA	NA	No	ID=X-151373603-151373624-ATTATAT,X-151373637-151373649-AT,X-151373657-151373698-ATATAATATATA,X-151373664-151373679-ATATA,X-151373676-151373691-ATATA,X-151373702-151373719-ATATA,X-151373740-151373749-TAT,X-151373750-151373759-TAT,X-151373753-151373771-TATTA,X-151373857-151373941-TATATACATTATATATACTATAT,X-151373955-151374046-TACATTATATAATGCATGTAATGTG,X-151374034-151374127-TTATATAATGCACGTAATGTGTACATT;MOTIFS=TTATATAATGCACGTAATGTGTACATT,TAT,ATTATAT,TATATACATTATATATACTATAT,TATTA,ATATAATATATA,AT,TACATTATATAATGCATGTAATGTG,ATATA;STRUC=<VC272330>	HPRC,HGSVC	Yes	1.616	No	NA,NA	NA	NA
chrX:151373623	614462	INS	152	0.822	0.6425	1	NA	NA	NA	NA	NA	NA	NA	NA	NA	No	ID=X-151373603-151373624-ATTATAT,X-151373637-151373649-AT,X-151373657-151373698-ATATAATATATA,X-151373664-151373679-ATATA,X-151373676-151373691-ATATA,X-151373702-151373719-ATATA,X-151373740-151373749-TAT,X-151373750-151373759-TAT,X-151373753-151373771-TATTA,X-151373857-151373941-TATATACATTATATATACTATAT,X-151373955-151374046-TACATTATATAATGCATGTAATGTG,X-151374034-151374127-TTATATAATGCACGTAATGTGTACATT;MOTIFS=TTATATAATGCACGTAATGTGTACATT,TAT,ATTATAT,TATATACATTATATATACTATAT,TATTA,ATATAATATATA,AT,TACATTATATAATGCATGTAATGTG,ATATA;STRUC=<VC272330>	HPRC,HGSVC,1KG-ONT	Yes	1.616	No	NA,NA	NA	NA
chrX:151373624	614463	INS	351	0.8134	0.6599	16	NA	NA	NA	NA	NA	NA	NA	NA	NA	No	ID=X-151373603-151373624-ATTATAT,X-151373637-151373649-AT,X-151373657-151373698-ATATAATATATA,X-151373664-151373679-ATATA,X-151373676-151373691-ATATA,X-151373702-151373719-ATATA,X-151373740-151373749-TAT,X-151373750-151373759-TAT,X-151373753-151373771-TATTA,X-151373857-151373941-TATATACATTATATATACTATAT,X-151373955-151374046-TACATTATATAATGCATGTAATGTG,X-151374034-151374127-TTATATAATGCACGTAATGTGTACATT;MOTIFS=TTATATAATGCACGTAATGTGTACATT,TAT,ATTATAT,TATATACATTATATATACTATAT,TATTA,ATATAATATATA,AT,TACATTATATAATGCATGTAATGTG,ATATA;STRUC=<VC272330>	HPRC,HGSVC,1KG-ONT	Yes	1.616	No	NA,NA	NA	NA
chrX:151373624	614464	INS	292	0.8452	0.5903	17	NA	NA	NA	NA	NA	NA	NA	NA	NA	No	ID=X-151373603-151373624-ATTATAT,X-151373637-151373649-AT,X-151373657-151373698-ATATAATATATA,X-151373664-151373679-ATATA,X-151373676-151373691-ATATA,X-151373702-151373719-ATATA,X-151373740-151373749-TAT,X-151373750-151373759-TAT,X-151373753-151373771-TATTA,X-151373857-151373941-TATATACATTATATATACTATAT,X-151373955-151374046-TACATTATATAATGCATGTAATGTG,X-151374034-151374127-TTATATAATGCACGTAATGTGTACATT;MOTIFS=TTATATAATGCACGTAATGTGTACATT,TAT,ATTATAT,TATATACATTATATATACTATAT,TATTA,ATATAATATATA,AT,TACATTATATAATGCATGTAATGTG,ATATA;STRUC=<VC272330>	HPRC,HGSVC,1KG-ONT	Yes	1.616	No	NA,NA	NA	NA
chrX:151373624	614465	INS	244	0.8787	0.4286	33	NA	NA	NA	NA	NA	NA	NA	NA	NA	No	ID=X-151373603-151373624-ATTATAT,X-151373637-151373649-AT,X-151373657-151373698-ATATAATATATA,X-151373664-151373679-ATATA,X-151373676-151373691-ATATA,X-151373702-151373719-ATATA,X-151373740-151373749-TAT,X-151373750-151373759-TAT,X-151373753-151373771-TATTA,X-151373857-151373941-TATATACATTATATATACTATAT,X-151373955-151374046-TACATTATATAATGCATGTAATGTG,X-151374034-151374127-TTATATAATGCACGTAATGTGTACATT;MOTIFS=TTATATAATGCACGTAATGTGTACATT,TAT,ATTATAT,TATATACATTATATATACTATAT,TATTA,ATATAATATATA,AT,TACATTATATAATGCATGTAATGTG,ATATA;STRUC=<VC272330>	HPRC,HGSVC,1KG-ONT	Yes	1.616	No	NA,NA	NA	NA
chrX:151373624	614466	INS	313	0.866	0.4969	1	NA	NA	NA	NA	NA	NA	NA	NA	NA	No	ID=X-151373603-151373624-ATTATAT,X-151373637-151373649-AT,X-151373657-151373698-ATATAATATATA,X-151373664-151373679-ATATA,X-151373676-151373691-ATATA,X-151373702-151373719-ATATA,X-151373740-151373749-TAT,X-151373750-151373759-TAT,X-151373753-151373771-TATTA,X-151373857-151373941-TATATACATTATATATACTATAT,X-151373955-151374046-TACATTATATAATGCATGTAATGTG,X-151374034-151374127-TTATATAATGCACGTAATGTGTACATT;MOTIFS=TTATATAATGCACGTAATGTGTACATT,TAT,ATTATAT,TATATACATTATATATACTATAT,TATTA,ATATAATATATA,AT,TACATTATATAATGCATGTAATGTG,ATATA;STRUC=<VC272330>	HPRC,HGSVC,1KG-ONT	Yes	1.616	No	NA,NA	NA	NA
chrX:151373630	614467	INS	340	0.828	0.6269	1	NA	NA	NA	NA	NA	NA	NA	NA	NA	No	ID=X-151373603-151373624-ATTATAT,X-151373637-151373649-AT,X-151373657-151373698-ATATAATATATA,X-151373664-151373679-ATATA,X-151373676-151373691-ATATA,X-151373702-151373719-ATATA,X-151373740-151373749-TAT,X-151373750-151373759-TAT,X-151373753-151373771-TATTA,X-151373857-151373941-TATATACATTATATATACTATAT,X-151373955-151374046-TACATTATATAATGCATGTAATGTG,X-151374034-151374127-TTATATAATGCACGTAATGTGTACATT;MOTIFS=TTATATAATGCACGTAATGTGTACATT,TAT,ATTATAT,TATATACATTATATATACTATAT,TATTA,ATATAATATATA,AT,TACATTATATAATGCATGTAATGTG,ATATA;STRUC=<VC272330>	HPRC,HGSVC,1KG-ONT	Yes	1.616	No	NA,NA	NA	NA
chrX:151373641	614468	INS	160	0.8156	0.6571	51	NA	NA	NA	NA	NA	NA	NA	NA	NA	No	ID=X-151373603-151373624-ATTATAT,X-151373637-151373649-AT,X-151373657-151373698-ATATAATATATA,X-151373664-151373679-ATATA,X-151373676-151373691-ATATA,X-151373702-151373719-ATATA,X-151373740-151373749-TAT,X-151373750-151373759-TAT,X-151373753-151373771-TATTA,X-151373857-151373941-TATATACATTATATATACTATAT,X-151373955-151374046-TACATTATATAATGCATGTAATGTG,X-151374034-151374127-TTATATAATGCACGTAATGTGTACATT;MOTIFS=TTATATAATGCACGTAATGTGTACATT,TAT,ATTATAT,TATATACATTATATATACTATAT,TATTA,ATATAATATATA,AT,TACATTATATAATGCATGTAATGTG,ATATA;STRUC=<VC272330>	HPRC,HGSVC,1KG-ONT	Yes	1.616	No	NA,NA	NA	NA
chrX:151373642	614479	INS	201	0.8164	0.677	3	NA	NA	NA	NA	NA	NA	NA	NA	NA	No	ID=X-151373603-151373624-ATTATAT,X-151373637-151373649-AT,X-151373657-151373698-ATATAATATATA,X-151373664-151373679-ATATA,X-151373676-151373691-ATATA,X-151373702-151373719-ATATA,X-151373740-151373749-TAT,X-151373750-151373759-TAT,X-151373753-151373771-TATTA,X-151373857-151373941-TATATACATTATATATACTATAT,X-151373955-151374046-TACATTATATAATGCATGTAATGTG,X-151374034-151374127-TTATATAATGCACGTAATGTGTACATT;MOTIFS=TTATATAATGCACGTAATGTGTACATT,TAT,ATTATAT,TATATACATTATATATACTATAT,TATTA,ATATAATATATA,AT,TACATTATATAATGCATGTAATGTG,ATATA;STRUC=<VC272330>	HPRC,HGSVC,1KG-ONT	Yes	1.616	No	NA,NA	NA	NA
chrX:151373642	614478	INS	262	0.8603	0.5366	1	NA	NA	NA	NA	NA	NA	NA	NA	NA	No	ID=X-151373603-151373624-ATTATAT,X-151373637-151373649-AT,X-151373657-151373698-ATATAATATATA,X-151373664-151373679-ATATA,X-151373676-151373691-ATATA,X-151373702-151373719-ATATA,X-151373740-151373749-TAT,X-151373750-151373759-TAT,X-151373753-151373771-TATTA,X-151373857-151373941-TATATACATTATATATACTATAT,X-151373955-151374046-TACATTATATAATGCATGTAATGTG,X-151374034-151374127-TTATATAATGCACGTAATGTGTACATT;MOTIFS=TTATATAATGCACGTAATGTGTACATT,TAT,ATTATAT,TATATACATTATATATACTATAT,TATTA,ATATAATATATA,AT,TACATTATATAATGCATGTAATGTG,ATATA;STRUC=<VC272330>	HPRC,HGSVC,1KG-ONT	Yes	1.616	No	NA,NA	NA	NA
chrX:151373642	614477	INS	271	0.8523	0.5611	8	NA	NA	NA	NA	NA	NA	NA	NA	NA	No	ID=X-151373603-151373624-ATTATAT,X-151373637-151373649-AT,X-151373657-151373698-ATATAATATATA,X-151373664-151373679-ATATA,X-151373676-151373691-ATATA,X-151373702-151373719-ATATA,X-151373740-151373749-TAT,X-151373750-151373759-TAT,X-151373753-151373771-TATTA,X-151373857-151373941-TATATACATTATATATACTATAT,X-151373955-151374046-TACATTATATAATGCATGTAATGTG,X-151374034-151374127-TTATATAATGCACGTAATGTGTACATT;MOTIFS=TTATATAATGCACGTAATGTGTACATT,TAT,ATTATAT,TATATACATTATATATACTATAT,TATTA,ATATAATATATA,AT,TACATTATATAATGCATGTAATGTG,ATATA;STRUC=<VC272330>	HPRC,HGSVC,1KG-ONT	Yes	1.616	No	NA,NA	NA	NA
chrX:151373642	614476	INS	193	0.8126	0.6894	118	NA	NA	NA	NA	NA	NA	NA	NA	NA	No	ID=X-151373603-151373624-ATTATAT,X-151373637-151373649-AT,X-151373657-151373698-ATATAATATATA,X-151373664-151373679-ATATA,X-151373676-151373691-ATATA,X-151373702-151373719-ATATA,X-151373740-151373749-TAT,X-151373750-151373759-TAT,X-151373753-151373771-TATTA,X-151373857-151373941-TATATACATTATATATACTATAT,X-151373955-151374046-TACATTATATAATGCATGTAATGTG,X-151374034-151374127-TTATATAATGCACGTAATGTGTACATT;MOTIFS=TTATATAATGCACGTAATGTGTACATT,TAT,ATTATAT,TATATACATTATATATACTATAT,TATTA,ATATAATATATA,AT,TACATTATATAATGCATGTAATGTG,ATATA;STRUC=<VC272330>	HPRC,HGSVC,1KG-ONT	Yes	1.616	No	NA,NA	NA	NA
chrX:151373642	614480	INS	253	0.9045	0.357	153	NA	NA	NA	NA	NA	NA	NA	NA	NA	No	ID=X-151373603-151373624-ATTATAT,X-151373637-151373649-AT,X-151373657-151373698-ATATAATATATA,X-151373664-151373679-ATATA,X-151373676-151373691-ATATA,X-151373702-151373719-ATATA,X-151373740-151373749-TAT,X-151373750-151373759-TAT,X-151373753-151373771-TATTA,X-151373857-151373941-TATATACATTATATATACTATAT,X-151373955-151374046-TACATTATATAATGCATGTAATGTG,X-151374034-151374127-TTATATAATGCACGTAATGTGTACATT;MOTIFS=TTATATAATGCACGTAATGTGTACATT,TAT,ATTATAT,TATATACATTATATATACTATAT,TATTA,ATATAATATATA,AT,TACATTATATAATGCATGTAATGTG,ATATA;STRUC=<VC272330>	HPRC,HGSVC,1KG-ONT	Yes	1.616	No	NA,NA	NA	NA
chrX:151373642	614481	INS	223	0.8705	0.4886	40	NA	NA	NA	NA	NA	NA	NA	NA	NA	No	ID=X-151373603-151373624-ATTATAT,X-151373637-151373649-AT,X-151373657-151373698-ATATAATATATA,X-151373664-151373679-ATATA,X-151373676-151373691-ATATA,X-151373702-151373719-ATATA,X-151373740-151373749-TAT,X-151373750-151373759-TAT,X-151373753-151373771-TATTA,X-151373857-151373941-TATATACATTATATATACTATAT,X-151373955-151374046-TACATTATATAATGCATGTAATGTG,X-151374034-151374127-TTATATAATGCACGTAATGTGTACATT;MOTIFS=TTATATAATGCACGTAATGTGTACATT,TAT,ATTATAT,TATATACATTATATATACTATAT,TATTA,ATATAATATATA,AT,TACATTATATAATGCATGTAATGTG,ATATA;STRUC=<VC272330>	HPRC,HGSVC,1KG-ONT	Yes	1.616	No	NA,NA	NA	NA
chrX:151373642	614482	INS	277	0.9136	0.598	9	NA	NA	NA	NA	NA	NA	NA	NA	NA	No	ID=X-151373603-151373624-ATTATAT,X-151373637-151373649-AT,X-151373657-151373698-ATATAATATATA,X-151373664-151373679-ATATA,X-151373676-151373691-ATATA,X-151373702-151373719-ATATA,X-151373740-151373749-TAT,X-151373750-151373759-TAT,X-151373753-151373771-TATTA,X-151373857-151373941-TATATACATTATATATACTATAT,X-151373955-151374046-TACATTATATAATGCATGTAATGTG,X-151374034-151374127-TTATATAATGCACGTAATGTGTACATT;MOTIFS=TTATATAATGCACGTAATGTGTACATT,TAT,ATTATAT,TATATACATTATATATACTATAT,TATTA,ATATAATATATA,AT,TACATTATATAATGCATGTAATGTG,ATATA;STRUC=<VC272330>	HPRC,HGSVC,1KG-ONT	Yes	1.616	No	NA,NA	NA	NA
chrX:151373642	614472	INS	255	0.8398	0.5919	66	NA	NA	NA	NA	NA	NA	NA	NA	NA	No	ID=X-151373603-151373624-ATTATAT,X-151373637-151373649-AT,X-151373657-151373698-ATATAATATATA,X-151373664-151373679-ATATA,X-151373676-151373691-ATATA,X-151373702-151373719-ATATA,X-151373740-151373749-TAT,X-151373750-151373759-TAT,X-151373753-151373771-TATTA,X-151373857-151373941-TATATACATTATATATACTATAT,X-151373955-151374046-TACATTATATAATGCATGTAATGTG,X-151374034-151374127-TTATATAATGCACGTAATGTGTACATT;MOTIFS=TTATATAATGCACGTAATGTGTACATT,TAT,ATTATAT,TATATACATTATATATACTATAT,TATTA,ATATAATATATA,AT,TACATTATATAATGCATGTAATGTG,ATATA;STRUC=<VC272330>	HPRC,HGSVC,1KG-ONT	Yes	1.616	No	NA,NA	NA	NA
chrX:151373642	614474	INS	313	0.9589	0.1981	54	NA	NA	NA	NA	NA	NA	NA	NA	NA	No	ID=X-151373603-151373624-ATTATAT,X-151373637-151373649-AT,X-151373657-151373698-ATATAATATATA,X-151373664-151373679-ATATA,X-151373676-151373691-ATATA,X-151373702-151373719-ATATA,X-151373740-151373749-TAT,X-151373750-151373759-TAT,X-151373753-151373771-TATTA,X-151373857-151373941-TATATACATTATATATACTATAT,X-151373955-151374046-TACATTATATAATGCATGTAATGTG,X-151374034-151374127-TTATATAATGCACGTAATGTGTACATT;MOTIFS=TTATATAATGCACGTAATGTGTACATT,TAT,ATTATAT,TATATACATTATATATACTATAT,TATTA,ATATAATATATA,AT,TACATTATATAATGCATGTAATGTG,ATATA;STRUC=<VC272330>	HPRC,HGSVC,1KG-ONT	Yes	1.616	No	NA,NA	NA	NA
chrX:151373642	614473	INS	274	0.8721	0.5244	14	NA	NA	NA	NA	NA	NA	NA	NA	NA	No	ID=X-151373603-151373624-ATTATAT,X-151373637-151373649-AT,X-151373657-151373698-ATATAATATATA,X-151373664-151373679-ATATA,X-151373676-151373691-ATATA,X-151373702-151373719-ATATA,X-151373740-151373749-TAT,X-151373750-151373759-TAT,X-151373753-151373771-TATTA,X-151373857-151373941-TATATACATTATATATACTATAT,X-151373955-151374046-TACATTATATAATGCATGTAATGTG,X-151374034-151374127-TTATATAATGCACGTAATGTGTACATT;MOTIFS=TTATATAATGCACGTAATGTGTACATT,TAT,ATTATAT,TATATACATTATATATACTATAT,TATTA,ATATAATATATA,AT,TACATTATATAATGCATGTAATGTG,ATATA;STRUC=<VC272330>	HPRC,HGSVC,1KG-ONT	Yes	1.616	No	NA,NA	NA	NA
chrX:151373642	614475	INS	226	0.842	0.6186	11	NA	NA	NA	NA	NA	NA	NA	NA	NA	No	ID=X-151373603-151373624-ATTATAT,X-151373637-151373649-AT,X-151373657-151373698-ATATAATATATA,X-151373664-151373679-ATATA,X-151373676-151373691-ATATA,X-151373702-151373719-ATATA,X-151373740-151373749-TAT,X-151373750-151373759-TAT,X-151373753-151373771-TATTA,X-151373857-151373941-TATATACATTATATATACTATAT,X-151373955-151374046-TACATTATATAATGCATGTAATGTG,X-151374034-151374127-TTATATAATGCACGTAATGTGTACATT;MOTIFS=TTATATAATGCACGTAATGTGTACATT,TAT,ATTATAT,TATATACATTATATATACTATAT,TATTA,ATATAATATATA,AT,TACATTATATAATGCATGTAATGTG,ATATA;STRUC=<VC272330>	HPRC,HGSVC,1KG-ONT	Yes	1.616	No	NA,NA	NA	NA
chrX:151373642	614471	INS	341	0.87	0.5215	2	NA	NA	NA	NA	NA	NA	NA	NA	NA	No	ID=X-151373603-151373624-ATTATAT,X-151373637-151373649-AT,X-151373657-151373698-ATATAATATATA,X-151373664-151373679-ATATA,X-151373676-151373691-ATATA,X-151373702-151373719-ATATA,X-151373740-151373749-TAT,X-151373750-151373759-TAT,X-151373753-151373771-TATTA,X-151373857-151373941-TATATACATTATATATACTATAT,X-151373955-151374046-TACATTATATAATGCATGTAATGTG,X-151374034-151374127-TTATATAATGCACGTAATGTGTACATT;MOTIFS=TTATATAATGCACGTAATGTGTACATT,TAT,ATTATAT,TATATACATTATATATACTATAT,TATTA,ATATAATATATA,AT,TACATTATATAATGCATGTAATGTG,ATATA;STRUC=<VC272330>	HPRC,HGSVC,1KG-ONT	Yes	1.616	No	NA,NA	NA	NA
chrX:151373642	614470	INS	226	0.8425	0.5585	17	NA	NA	NA	NA	NA	NA	NA	NA	NA	No	ID=X-151373603-151373624-ATTATAT,X-151373637-151373649-AT,X-151373657-151373698-ATATAATATATA,X-151373664-151373679-ATATA,X-151373676-151373691-ATATA,X-151373702-151373719-ATATA,X-151373740-151373749-TAT,X-151373750-151373759-TAT,X-151373753-151373771-TATTA,X-151373857-151373941-TATATACATTATATATACTATAT,X-151373955-151374046-TACATTATATAATGCATGTAATGTG,X-151374034-151374127-TTATATAATGCACGTAATGTGTACATT;MOTIFS=TTATATAATGCACGTAATGTGTACATT,TAT,ATTATAT,TATATACATTATATATACTATAT,TATTA,ATATAATATATA,AT,TACATTATATAATGCATGTAATGTG,ATATA;STRUC=<VC272330>	HPRC,HGSVC,1KG-ONT	Yes	1.616	No	NA,NA	NA	NA
chrX:151373642	614469	INS	249	0.9348	0.2522	50	NA	NA	NA	NA	NA	NA	NA	NA	NA	No	ID=X-151373603-151373624-ATTATAT,X-151373637-151373649-AT,X-151373657-151373698-ATATAATATATA,X-151373664-151373679-ATATA,X-151373676-151373691-ATATA,X-151373702-151373719-ATATA,X-151373740-151373749-TAT,X-151373750-151373759-TAT,X-151373753-151373771-TATTA,X-151373857-151373941-TATATACATTATATATACTATAT,X-151373955-151374046-TACATTATATAATGCATGTAATGTG,X-151374034-151374127-TTATATAATGCACGTAATGTGTACATT;MOTIFS=TTATATAATGCACGTAATGTGTACATT,TAT,ATTATAT,TATATACATTATATATACTATAT,TATTA,ATATAATATATA,AT,TACATTATATAATGCATGTAATGTG,ATATA;STRUC=<VC272330>	HPRC,HGSVC,1KG-ONT	Yes	1.616	No	NA,NA	NA	NA
chrX:151373643	614483	INS	210	0.816	0.6563	57	NA	NA	NA	NA	NA	NA	NA	NA	NA	No	ID=X-151373603-151373624-ATTATAT,X-151373637-151373649-AT,X-151373657-151373698-ATATAATATATA,X-151373664-151373679-ATATA,X-151373676-151373691-ATATA,X-151373702-151373719-ATATA,X-151373740-151373749-TAT,X-151373750-151373759-TAT,X-151373753-151373771-TATTA,X-151373857-151373941-TATATACATTATATATACTATAT,X-151373955-151374046-TACATTATATAATGCATGTAATGTG,X-151374034-151374127-TTATATAATGCACGTAATGTGTACATT;MOTIFS=TTATATAATGCACGTAATGTGTACATT,TAT,ATTATAT,TATATACATTATATATACTATAT,TATTA,ATATAATATATA,AT,TACATTATATAATGCATGTAATGTG,ATATA;STRUC=<VC272330>	HPRC,HGSVC,1KG-ONT	Yes	1.616	No	NA,NA	NA	NA
chrX:151373644	614484	INS	60	0.8303	0.6321	2	NA	NA	NA	NA	NA	NA	NA	NA	NA	No	ID=X-151373603-151373624-ATTATAT,X-151373637-151373649-AT,X-151373657-151373698-ATATAATATATA,X-151373664-151373679-ATATA,X-151373676-151373691-ATATA,X-151373702-151373719-ATATA,X-151373740-151373749-TAT,X-151373750-151373759-TAT,X-151373753-151373771-TATTA,X-151373857-151373941-TATATACATTATATATACTATAT,X-151373955-151374046-TACATTATATAATGCATGTAATGTG,X-151374034-151374127-TTATATAATGCACGTAATGTGTACATT;MOTIFS=TTATATAATGCACGTAATGTGTACATT,TAT,ATTATAT,TATATACATTATATATACTATAT,TATTA,ATATAATATATA,AT,TACATTATATAATGCATGTAATGTG,ATATA;STRUC=<VC272330>	HGSVC,1KG-ONT	Yes	1.616	No	NA,NA	NA	NA
chrX:151373644	614485	INS	170	0.8957	0.5567	29	NA	NA	NA	NA	NA	NA	NA	NA	NA	No	ID=X-151373603-151373624-ATTATAT,X-151373637-151373649-AT,X-151373657-151373698-ATATAATATATA,X-151373664-151373679-ATATA,X-151373676-151373691-ATATA,X-151373702-151373719-ATATA,X-151373740-151373749-TAT,X-151373750-151373759-TAT,X-151373753-151373771-TATTA,X-151373857-151373941-TATATACATTATATATACTATAT,X-151373955-151374046-TACATTATATAATGCATGTAATGTG,X-151374034-151374127-TTATATAATGCACGTAATGTGTACATT;MOTIFS=TTATATAATGCACGTAATGTGTACATT,TAT,ATTATAT,TATATACATTATATATACTATAT,TATTA,ATATAATATATA,AT,TACATTATATAATGCATGTAATGTG,ATATA;STRUC=<VC272330>	HPRC,HGSVC,1KG-ONT	Yes	1.616	No	NA,NA	NA	NA
chrX:151373649	614486	INS	326	0.9158	0.5851	1	NA	NA	NA	NA	NA	NA	NA	NA	NA	No	ID=X-151373603-151373624-ATTATAT,X-151373637-151373649-AT,X-151373657-151373698-ATATAATATATA,X-151373664-151373679-ATATA,X-151373676-151373691-ATATA,X-151373702-151373719-ATATA,X-151373740-151373749-TAT,X-151373750-151373759-TAT,X-151373753-151373771-TATTA,X-151373857-151373941-TATATACATTATATATACTATAT,X-151373955-151374046-TACATTATATAATGCATGTAATGTG,X-151374034-151374127-TTATATAATGCACGTAATGTGTACATT;MOTIFS=TTATATAATGCACGTAATGTGTACATT,TAT,ATTATAT,TATATACATTATATATACTATAT,TATTA,ATATAATATATA,AT,TACATTATATAATGCATGTAATGTG,ATATA;STRUC=<VC272330>	HPRC,HGSVC,1KG-ONT	Yes	1.616	No	NA,NA	NA	NA
chrX:151373650	614487	INS	234	0.8729	0.4537	49	NA	NA	NA	NA	NA	NA	NA	NA	NA	No	ID=X-151373603-151373624-ATTATAT,X-151373637-151373649-AT,X-151373657-151373698-ATATAATATATA,X-151373664-151373679-ATATA,X-151373676-151373691-ATATA,X-151373702-151373719-ATATA,X-151373740-151373749-TAT,X-151373750-151373759-TAT,X-151373753-151373771-TATTA,X-151373857-151373941-TATATACATTATATATACTATAT,X-151373955-151374046-TACATTATATAATGCATGTAATGTG,X-151374034-151374127-TTATATAATGCACGTAATGTGTACATT;MOTIFS=TTATATAATGCACGTAATGTGTACATT,TAT,ATTATAT,TATATACATTATATATACTATAT,TATTA,ATATAATATATA,AT,TACATTATATAATGCATGTAATGTG,ATATA;STRUC=<VC272330>	HPRC,HGSVC,1KG-ONT	Yes	1.616	No	NA,NA	NA	NA
chrX:151373659	614488	DEL	223	0.8611	0.5295	4	NA	NA	NA	NA	NA	NA	NA	NA	NA	No	ID=X-151373603-151373624-ATTATAT,X-151373637-151373649-AT,X-151373657-151373698-ATATAATATATA,X-151373664-151373679-ATATA,X-151373676-151373691-ATATA,X-151373702-151373719-ATATA,X-151373740-151373749-TAT,X-151373750-151373759-TAT,X-151373753-151373771-TATTA,X-151373857-151373941-TATATACATTATATATACTATAT,X-151373955-151374046-TACATTATATAATGCATGTAATGTG,X-151374034-151374127-TTATATAATGCACGTAATGTGTACATT;MOTIFS=TTATATAATGCACGTAATGTGTACATT,TAT,ATTATAT,TATATACATTATATATACTATAT,TATTA,ATATAATATATA,AT,TACATTATATAATGCATGTAATGTG,ATATA;STRUC=<VC272330>	NA	No	0.003	No	NA,NA	NA	NA
chrX:151373669	614489	INS	161	0.9619	0.1746	38	NA	NA	NA	NA	NA	NA	NA	NA	NA	No	ID=X-151373603-151373624-ATTATAT,X-151373637-151373649-AT,X-151373657-151373698-ATATAATATATA,X-151373664-151373679-ATATA,X-151373676-151373691-ATATA,X-151373702-151373719-ATATA,X-151373740-151373749-TAT,X-151373750-151373759-TAT,X-151373753-151373771-TATTA,X-151373857-151373941-TATATACATTATATATACTATAT,X-151373955-151374046-TACATTATATAATGCATGTAATGTG,X-151374034-151374127-TTATATAATGCACGTAATGTGTACATT;MOTIFS=TTATATAATGCACGTAATGTGTACATT,TAT,ATTATAT,TATATACATTATATATACTATAT,TATTA,ATATAATATATA,AT,TACATTATATAATGCATGTAATGTG,ATATA;STRUC=<VC272330>	HPRC,HGSVC,1KG-ONT	Yes	0.123	No	NA,NA	NA	NA
chrX:151373669	614490	INS	232	0.8053	0.6979	2	NA	NA	NA	NA	NA	NA	NA	NA	NA	No	ID=X-151373603-151373624-ATTATAT,X-151373637-151373649-AT,X-151373657-151373698-ATATAATATATA,X-151373664-151373679-ATATA,X-151373676-151373691-ATATA,X-151373702-151373719-ATATA,X-151373740-151373749-TAT,X-151373750-151373759-TAT,X-151373753-151373771-TATTA,X-151373857-151373941-TATATACATTATATATACTATAT,X-151373955-151374046-TACATTATATAATGCATGTAATGTG,X-151374034-151374127-TTATATAATGCACGTAATGTGTACATT;MOTIFS=TTATATAATGCACGTAATGTGTACATT,TAT,ATTATAT,TATATACATTATATATACTATAT,TATTA,ATATAATATATA,AT,TACATTATATAATGCATGTAATGTG,ATATA;STRUC=<VC272330>	HPRC,HGSVC,1KG-ONT	Yes	0.123	No	NA,NA	NA	NA
chrX:151373674	614491	INS	189	0.9137	0.3065	36	NA	NA	NA	NA	NA	NA	NA	NA	NA	No	ID=X-151373603-151373624-ATTATAT,X-151373637-151373649-AT,X-151373657-151373698-ATATAATATATA,X-151373664-151373679-ATATA,X-151373676-151373691-ATATA,X-151373702-151373719-ATATA,X-151373740-151373749-TAT,X-151373750-151373759-TAT,X-151373753-151373771-TATTA,X-151373857-151373941-TATATACATTATATATACTATAT,X-151373955-151374046-TACATTATATAATGCATGTAATGTG,X-151374034-151374127-TTATATAATGCACGTAATGTGTACATT;MOTIFS=TTATATAATGCACGTAATGTGTACATT,TAT,ATTATAT,TATATACATTATATATACTATAT,TATTA,ATATAATATATA,AT,TACATTATATAATGCATGTAATGTG,ATATA;STRUC=<VC272330>	HPRC,HGSVC,1KG-ONT	Yes	0.123	No	NA,NA	NA	NA
chrX:151373681	614492	INS	104	0.8511	0.5406	27	NA	NA	NA	NA	NA	NA	NA	NA	NA	No	ID=X-151373603-151373624-ATTATAT,X-151373637-151373649-AT,X-151373657-151373698-ATATAATATATA,X-151373664-151373679-ATATA,X-151373676-151373691-ATATA,X-151373702-151373719-ATATA,X-151373740-151373749-TAT,X-151373750-151373759-TAT,X-151373753-151373771-TATTA,X-151373857-151373941-TATATACATTATATATACTATAT,X-151373955-151374046-TACATTATATAATGCATGTAATGTG,X-151374034-151374127-TTATATAATGCACGTAATGTGTACATT;MOTIFS=TTATATAATGCACGTAATGTGTACATT,TAT,ATTATAT,TATATACATTATATATACTATAT,TATTA,ATATAATATATA,AT,TACATTATATAATGCATGTAATGTG,ATATA;STRUC=<VC272330>	HPRC,HGSVC	Yes	0.123	No	NA,NA	NA	NA
chrX:151373681	614493	INS	161	0.939	0.2615	222	NA	NA	NA	NA	NA	NA	NA	NA	NA	No	ID=X-151373603-151373624-ATTATAT,X-151373637-151373649-AT,X-151373657-151373698-ATATAATATATA,X-151373664-151373679-ATATA,X-151373676-151373691-ATATA,X-151373702-151373719-ATATA,X-151373740-151373749-TAT,X-151373750-151373759-TAT,X-151373753-151373771-TATTA,X-151373857-151373941-TATATACATTATATATACTATAT,X-151373955-151374046-TACATTATATAATGCATGTAATGTG,X-151374034-151374127-TTATATAATGCACGTAATGTGTACATT;MOTIFS=TTATATAATGCACGTAATGTGTACATT,TAT,ATTATAT,TATATACATTATATATACTATAT,TATTA,ATATAATATATA,AT,TACATTATATAATGCATGTAATGTG,ATATA;STRUC=<VC272330>	HPRC,HGSVC,1KG-ONT	Yes	0.123	No	NA,NA	NA	NA
chrX:151373681	614494	INS	144	0.9652	0.1553	67	NA	NA	NA	NA	NA	NA	NA	NA	NA	No	ID=X-151373603-151373624-ATTATAT,X-151373637-151373649-AT,X-151373657-151373698-ATATAATATATA,X-151373664-151373679-ATATA,X-151373676-151373691-ATATA,X-151373702-151373719-ATATA,X-151373740-151373749-TAT,X-151373750-151373759-TAT,X-151373753-151373771-TATTA,X-151373857-151373941-TATATACATTATATATACTATAT,X-151373955-151374046-TACATTATATAATGCATGTAATGTG,X-151374034-151374127-TTATATAATGCACGTAATGTGTACATT;MOTIFS=TTATATAATGCACGTAATGTGTACATT,TAT,ATTATAT,TATATACATTATATATACTATAT,TATTA,ATATAATATATA,AT,TACATTATATAATGCATGTAATGTG,ATATA;STRUC=<VC272330>	HPRC,HGSVC,1KG-ONT	Yes	0.123	No	NA,NA	NA	NA
chrX:151373681	614495	INS	180	0.8466	0.5842	7	NA	NA	NA	NA	NA	NA	NA	NA	NA	No	ID=X-151373603-151373624-ATTATAT,X-151373637-151373649-AT,X-151373657-151373698-ATATAATATATA,X-151373664-151373679-ATATA,X-151373676-151373691-ATATA,X-151373702-151373719-ATATA,X-151373740-151373749-TAT,X-151373750-151373759-TAT,X-151373753-151373771-TATTA,X-151373857-151373941-TATATACATTATATATACTATAT,X-151373955-151374046-TACATTATATAATGCATGTAATGTG,X-151374034-151374127-TTATATAATGCACGTAATGTGTACATT;MOTIFS=TTATATAATGCACGTAATGTGTACATT,TAT,ATTATAT,TATATACATTATATATACTATAT,TATTA,ATATAATATATA,AT,TACATTATATAATGCATGTAATGTG,ATATA;STRUC=<VC272330>	HPRC,HGSVC,1KG-ONT	Yes	0.123	No	NA,NA	NA	NA
chrX:151374034	614496	INS	52	0.9007	0.3407	12	NA	NA	NA	NA	NA	NA	NA	NA	NA	No	ID=X-151373603-151373624-ATTATAT,X-151373637-151373649-AT,X-151373657-151373698-ATATAATATATA,X-151373664-151373679-ATATA,X-151373676-151373691-ATATA,X-151373702-151373719-ATATA,X-151373740-151373749-TAT,X-151373750-151373759-TAT,X-151373753-151373771-TATTA,X-151373857-151373941-TATATACATTATATATACTATAT,X-151373955-151374046-TACATTATATAATGCATGTAATGTG,X-151374034-151374127-TTATATAATGCACGTAATGTGTACATT;MOTIFS=TTATATAATGCACGTAATGTGTACATT,TAT,ATTATAT,TATATACATTATATATACTATAT,TATTA,ATATAATATATA,AT,TACATTATATAATGCATGTAATGTG,ATATA;STRUC=<VC272330>	HGSVC,1KG-ONT	No	1.616	No	NA,NA	NA	NA
chrX:151388763	614497	INS	357	0.8667	0.4709	1	NA	NA	NA	NA	NA	NA	NA	NA	NA	No	NA	NA	Yes	0.745	No	NA,NA	NA	NA
chrX:151397111	614498	INS	65	0.8574	0.5379	1	VMA21(NA,NA)	VMA21(NA,NA)	NA	NA	NA	NA	NA	NA	NA	No	ID=X-151397111-151397131-CGCGC;MOTIFS=CGCGC;STRUC=(CGCGC)n	NA	No	9.831	No	NA,NA	NA	NA
chrX:151397111	614499	INS	75	0.8994	0.3602	1	VMA21(NA,NA)	VMA21(NA,NA)	NA	NA	NA	NA	NA	NA	NA	No	ID=X-151397111-151397131-CGCGC;MOTIFS=CGCGC;STRUC=(CGCGC)n	NA	No	9.831	No	NA,NA	NA	NA
chrX:151430503	614501	INS	61	0.8515	0.5651	5	NA	NA	NA	NA	NA	NA	NA	NA	NA	No	NA	NA	Yes	1.616	No	NA,NA	NA	NA
chrX:151442673	614502	DEL	56	0.8941	0.396	122	NA	NA	NA	NA	NA	NA	NA	NA	NA	No	ID=X-151442675-151442692-TG,X-151442691-151442750-TA;MOTIFS=TA,TG;STRUC=<VC272338>	HPRC,HGSVC,1KG-ONT	Yes	1.237	No	NA,NA	NA	NA
chrX:151442673	614503	DEL	64	0.8479	0.5718	1	NA	NA	NA	NA	NA	NA	NA	NA	NA	No	ID=X-151442675-151442692-TG,X-151442691-151442750-TA;MOTIFS=TA,TG;STRUC=<VC272338>	HPRC,HGSVC,1KG-ONT	Yes	1.237	No	NA,NA	NA	NA
chrX:151442674	614504	DEL	53	0.8154	0.659	13	NA	NA	NA	NA	NA	NA	NA	NA	NA	No	ID=X-151442675-151442692-TG,X-151442691-151442750-TA;MOTIFS=TA,TG;STRUC=<VC272338>	HPRC,HGSVC,1KG-ONT	Yes	1.237	No	NA,NA	NA	NA
chrX:151449323	614505	INS	85	0.8919	0.4447	3	NA	NA	NA	NA	NA	NA	NA	NA	NA	No	ID=X-151449287-151449297-AT,X-151449297-151449307-TA,X-151449317-151449326-TA,X-151449321-151449336-TATAT,X-151449347-151449356-TA,X-151449397-151449406-TA,X-151449422-151449431-TA,X-151449447-151449456-TA,X-151449472-151449481-TA,X-151449497-151449506-TA,X-151449522-151449531-TA,X-151449547-151449556-TA,X-151449586-151449601-TATAT;MOTIFS=TATAT,TA,AT;STRUC=<VC272339>	HPRC,HGSVC,1KG-ONT	No	1.616	No	NA,NA	NA	NA
chrX:151449326	614506	INS	50	0.8275	0.5991	33	NA	NA	NA	NA	NA	NA	NA	NA	NA	No	ID=X-151449287-151449297-AT,X-151449297-151449307-TA,X-151449317-151449326-TA,X-151449321-151449336-TATAT,X-151449347-151449356-TA,X-151449397-151449406-TA,X-151449422-151449431-TA,X-151449447-151449456-TA,X-151449472-151449481-TA,X-151449497-151449506-TA,X-151449522-151449531-TA,X-151449547-151449556-TA,X-151449586-151449601-TATAT;MOTIFS=TATAT,TA,AT;STRUC=<VC272339>	HPRC,HGSVC	No	1.616	No	NA,NA	NA	NA
chrX:151449379	614507	DEL	75	0.8336	0.5989	34	NA	NA	NA	NA	NA	NA	NA	NA	NA	No	ID=X-151449287-151449297-AT,X-151449297-151449307-TA,X-151449317-151449326-TA,X-151449321-151449336-TATAT,X-151449347-151449356-TA,X-151449397-151449406-TA,X-151449422-151449431-TA,X-151449447-151449456-TA,X-151449472-151449481-TA,X-151449497-151449506-TA,X-151449522-151449531-TA,X-151449547-151449556-TA,X-151449586-151449601-TATAT;MOTIFS=TATAT,TA,AT;STRUC=<VC272339>,ID=X-151449442-151449566-TAATTTATATATATTATATATTATG;MOTIFS=TAATTTATATATATTATATATTATG;STRUC=<TR4134804>	HPRC,HGSVC,1KG-ONT	No	0.003	No	NA,NA	NA	NA
chrX:151449392	614508	INS	50	0.8267	0.6504	84	NA	NA	NA	NA	NA	NA	NA	NA	NA	No	ID=X-151449287-151449297-AT,X-151449297-151449307-TA,X-151449317-151449326-TA,X-151449321-151449336-TATAT,X-151449347-151449356-TA,X-151449397-151449406-TA,X-151449422-151449431-TA,X-151449447-151449456-TA,X-151449472-151449481-TA,X-151449497-151449506-TA,X-151449522-151449531-TA,X-151449547-151449556-TA,X-151449586-151449601-TATAT;MOTIFS=TATAT,TA,AT;STRUC=<VC272339>	HPRC,HGSVC	No	1.616	No	NA,NA	NA	NA
chrX:151449395	614509	INS	78	0.9036	0.3723	1	NA	NA	NA	NA	NA	NA	NA	NA	NA	No	ID=X-151449287-151449297-AT,X-151449297-151449307-TA,X-151449317-151449326-TA,X-151449321-151449336-TATAT,X-151449347-151449356-TA,X-151449397-151449406-TA,X-151449422-151449431-TA,X-151449447-151449456-TA,X-151449472-151449481-TA,X-151449497-151449506-TA,X-151449522-151449531-TA,X-151449547-151449556-TA,X-151449586-151449601-TATAT;MOTIFS=TATAT,TA,AT;STRUC=<VC272339>	HPRC,HGSVC,1KG-ONT	No	1.616	No	NA,NA	NA	NA
chrX:151449442	614510	INS	75	0.8488	0.5523	338	NA	NA	NA	NA	NA	NA	NA	NA	NA	No	ID=X-151449287-151449297-AT,X-151449297-151449307-TA,X-151449317-151449326-TA,X-151449321-151449336-TATAT,X-151449347-151449356-TA,X-151449397-151449406-TA,X-151449422-151449431-TA,X-151449447-151449456-TA,X-151449472-151449481-TA,X-151449497-151449506-TA,X-151449522-151449531-TA,X-151449547-151449556-TA,X-151449586-151449601-TATAT;MOTIFS=TATAT,TA,AT;STRUC=<VC272339>	HPRC,HGSVC,1KG-ONT	No	1.616	No	NA,NA	NA	NA
chrX:151449442	614511	INS	125	0.8304	0.6196	5	NA	NA	NA	NA	NA	NA	NA	NA	NA	No	ID=X-151449287-151449297-AT,X-151449297-151449307-TA,X-151449317-151449326-TA,X-151449321-151449336-TATAT,X-151449347-151449356-TA,X-151449397-151449406-TA,X-151449422-151449431-TA,X-151449447-151449456-TA,X-151449472-151449481-TA,X-151449497-151449506-TA,X-151449522-151449531-TA,X-151449547-151449556-TA,X-151449586-151449601-TATAT;MOTIFS=TATAT,TA,AT;STRUC=<VC272339>	HPRC,HGSVC	No	1.616	No	NA,NA	NA	NA
chrX:151449442	614512	INS	100	0.9169	0.2892	16	NA	NA	NA	NA	NA	NA	NA	NA	NA	No	ID=X-151449287-151449297-AT,X-151449297-151449307-TA,X-151449317-151449326-TA,X-151449321-151449336-TATAT,X-151449347-151449356-TA,X-151449397-151449406-TA,X-151449422-151449431-TA,X-151449447-151449456-TA,X-151449472-151449481-TA,X-151449497-151449506-TA,X-151449522-151449531-TA,X-151449547-151449556-TA,X-151449586-151449601-TATAT;MOTIFS=TATAT,TA,AT;STRUC=<VC272339>	HPRC,HGSVC,1KG-ONT	No	1.616	No	NA,NA	NA	NA
chrX:151449447	614513	INS	79	0.8627	0.5315	5	NA	NA	NA	NA	NA	NA	NA	NA	NA	No	ID=X-151449287-151449297-AT,X-151449297-151449307-TA,X-151449317-151449326-TA,X-151449321-151449336-TATAT,X-151449347-151449356-TA,X-151449397-151449406-TA,X-151449422-151449431-TA,X-151449447-151449456-TA,X-151449472-151449481-TA,X-151449497-151449506-TA,X-151449522-151449531-TA,X-151449547-151449556-TA,X-151449586-151449601-TATAT;MOTIFS=TATAT,TA,AT;STRUC=<VC272339>,ID=X-151449442-151449566-TAATTTATATATATTATATATTATG;MOTIFS=TAATTTATATATATTATATATTATG;STRUC=<TR4134804>	HPRC,HGSVC,1KG-ONT	No	1.616	No	NA,NA	NA	NA
chrX:151449449	614514	INS	78	0.9056	0.3513	43	NA	NA	NA	NA	NA	NA	NA	NA	NA	No	ID=X-151449287-151449297-AT,X-151449297-151449307-TA,X-151449317-151449326-TA,X-151449321-151449336-TATAT,X-151449347-151449356-TA,X-151449397-151449406-TA,X-151449422-151449431-TA,X-151449447-151449456-TA,X-151449472-151449481-TA,X-151449497-151449506-TA,X-151449522-151449531-TA,X-151449547-151449556-TA,X-151449586-151449601-TATAT;MOTIFS=TATAT,TA,AT;STRUC=<VC272339>,ID=X-151449442-151449566-TAATTTATATATATTATATATTATG;MOTIFS=TAATTTATATATATTATATATTATG;STRUC=<TR4134804>	HPRC,HGSVC,1KG-ONT	No	1.616	No	NA,NA	NA	NA
chrX:151449463	614515	INS	52	0.8208	0.6329	43	NA	NA	NA	NA	NA	NA	NA	NA	NA	No	ID=X-151449287-151449297-AT,X-151449297-151449307-TA,X-151449317-151449326-TA,X-151449321-151449336-TATAT,X-151449347-151449356-TA,X-151449397-151449406-TA,X-151449422-151449431-TA,X-151449447-151449456-TA,X-151449472-151449481-TA,X-151449497-151449506-TA,X-151449522-151449531-TA,X-151449547-151449556-TA,X-151449586-151449601-TATAT;MOTIFS=TATAT,TA,AT;STRUC=<VC272339>,ID=X-151449442-151449566-TAATTTATATATATTATATATTATG;MOTIFS=TAATTTATATATATTATATATTATG;STRUC=<TR4134804>	HPRC,HGSVC	No	1.616	No	NA,NA	NA	NA
chrX:151449508	614516	INS	78	0.9249	0.2895	2	NA	NA	NA	NA	NA	NA	NA	NA	NA	No	ID=X-151449287-151449297-AT,X-151449297-151449307-TA,X-151449317-151449326-TA,X-151449321-151449336-TATAT,X-151449347-151449356-TA,X-151449397-151449406-TA,X-151449422-151449431-TA,X-151449447-151449456-TA,X-151449472-151449481-TA,X-151449497-151449506-TA,X-151449522-151449531-TA,X-151449547-151449556-TA,X-151449586-151449601-TATAT;MOTIFS=TATAT,TA,AT;STRUC=<VC272339>,ID=X-151449442-151449566-TAATTTATATATATTATATATTATG;MOTIFS=TAATTTATATATATTATATATTATG;STRUC=<TR4134804>	HPRC,HGSVC,1KG-ONT	No	1.616	No	NA,NA	NA	NA
chrX:151449514	614517	INS	101	0.8476	0.5836	1	NA	NA	NA	NA	NA	NA	NA	NA	NA	No	ID=X-151449287-151449297-AT,X-151449297-151449307-TA,X-151449317-151449326-TA,X-151449321-151449336-TATAT,X-151449347-151449356-TA,X-151449397-151449406-TA,X-151449422-151449431-TA,X-151449447-151449456-TA,X-151449472-151449481-TA,X-151449497-151449506-TA,X-151449522-151449531-TA,X-151449547-151449556-TA,X-151449586-151449601-TATAT;MOTIFS=TATAT,TA,AT;STRUC=<VC272339>,ID=X-151449442-151449566-TAATTTATATATATTATATATTATG;MOTIFS=TAATTTATATATATTATATATTATG;STRUC=<TR4134804>	HPRC,HGSVC,1KG-ONT	No	1.616	No	NA,NA	NA	NA
chrX:151449555	614518	INS	92	0.8246	0.6673	1	NA	NA	NA	NA	NA	NA	NA	NA	NA	No	ID=X-151449287-151449297-AT,X-151449297-151449307-TA,X-151449317-151449326-TA,X-151449321-151449336-TATAT,X-151449347-151449356-TA,X-151449397-151449406-TA,X-151449422-151449431-TA,X-151449447-151449456-TA,X-151449472-151449481-TA,X-151449497-151449506-TA,X-151449522-151449531-TA,X-151449547-151449556-TA,X-151449586-151449601-TATAT;MOTIFS=TATAT,TA,AT;STRUC=<VC272339>,ID=X-151449442-151449566-TAATTTATATATATTATATATTATG;MOTIFS=TAATTTATATATATTATATATTATG;STRUC=<TR4134804>	HPRC,HGSVC,1KG-ONT	No	1.616	No	NA,NA	NA	NA
chrX:151449558	614519	INS	80	0.8843	0.4124	1	NA	NA	NA	NA	NA	NA	NA	NA	NA	No	ID=X-151449287-151449297-AT,X-151449297-151449307-TA,X-151449317-151449326-TA,X-151449321-151449336-TATAT,X-151449347-151449356-TA,X-151449397-151449406-TA,X-151449422-151449431-TA,X-151449447-151449456-TA,X-151449472-151449481-TA,X-151449497-151449506-TA,X-151449522-151449531-TA,X-151449547-151449556-TA,X-151449586-151449601-TATAT;MOTIFS=TATAT,TA,AT;STRUC=<VC272339>,ID=X-151449442-151449566-TAATTTATATATATTATATATTATG;MOTIFS=TAATTTATATATATTATATATTATG;STRUC=<TR4134804>	HPRC,HGSVC,1KG-ONT	No	1.616	No	NA,NA	NA	NA
chrX:151449857	614520	DEL	88	0.8345	0.5985	395	NA	NA	NA	NA	NA	NA	NA	NA	NA	No	ID=X-151449743-151449791-ATAATTATATATACTATATCATAT,X-151449772-151449780-TA,X-151449820-151449830-TTA,X-151449861-151449876-TATAT,X-151449892-151449907-TATAT,X-151449949-151449964-TATAT,X-151449865-151449979-TTATATTATATATAATTATAATTATTATATATTATATTATATATAATTATAATTATT,X-151449967-151449979-ATT,X-151449980-151449995-TATAT,X-151449922-151450021-TTATATTATATATAATTATAATTATTATATA;MOTIFS=TTATATTATATATAATTATAATTATTATATA,ATAATTATATATACTATATCATAT,ATT,TA,TTA,TTATATTATATATAATTATAATTATTATATATTATATTATATATAATTATAATTATT,TATAT;STRUC=<VC272340>	HPRC,HGSVC	Yes	0.003	No	NA,NA	NA	NA
chrX:151449857	614521	DEL	119	0.8857	0.4188	5	NA	NA	NA	NA	NA	NA	NA	NA	NA	No	ID=X-151449743-151449791-ATAATTATATATACTATATCATAT,X-151449772-151449780-TA,X-151449820-151449830-TTA,X-151449861-151449876-TATAT,X-151449892-151449907-TATAT,X-151449949-151449964-TATAT,X-151449865-151449979-TTATATTATATATAATTATAATTATTATATATTATATTATATATAATTATAATTATT,X-151449967-151449979-ATT,X-151449980-151449995-TATAT,X-151449922-151450021-TTATATTATATATAATTATAATTATTATATA;MOTIFS=TTATATTATATATAATTATAATTATTATATA,ATAATTATATATACTATATCATAT,ATT,TA,TTA,TTATATTATATATAATTATAATTATTATATATTATATTATATATAATTATAATTATT,TATAT;STRUC=<VC272340>	HPRC,HGSVC	Yes	0.003	No	NA,NA	NA	NA
chrX:151449865	614522	DEL	57	0.8522	0.5456	109	NA	NA	NA	NA	NA	NA	NA	NA	NA	No	ID=X-151449743-151449791-ATAATTATATATACTATATCATAT,X-151449772-151449780-TA,X-151449820-151449830-TTA,X-151449861-151449876-TATAT,X-151449892-151449907-TATAT,X-151449949-151449964-TATAT,X-151449865-151449979-TTATATTATATATAATTATAATTATTATATATTATATTATATATAATTATAATTATT,X-151449967-151449979-ATT,X-151449980-151449995-TATAT,X-151449922-151450021-TTATATTATATATAATTATAATTATTATATA;MOTIFS=TTATATTATATATAATTATAATTATTATATA,ATAATTATATATACTATATCATAT,ATT,TA,TTA,TTATATTATATATAATTATAATTATTATATATTATATTATATATAATTATAATTATT,TATAT;STRUC=<VC272340>	HPRC,HGSVC,1KG-ONT	Yes	0.003	No	NA,NA	NA	NA
chrX:151449881	614523	DEL	160	0.8674	0.5024	4	NA	NA	NA	NA	NA	NA	NA	NA	NA	No	ID=X-151449743-151449791-ATAATTATATATACTATATCATAT,X-151449772-151449780-TA,X-151449820-151449830-TTA,X-151449861-151449876-TATAT,X-151449892-151449907-TATAT,X-151449949-151449964-TATAT,X-151449865-151449979-TTATATTATATATAATTATAATTATTATATATTATATTATATATAATTATAATTATT,X-151449967-151449979-ATT,X-151449980-151449995-TATAT,X-151449922-151450021-TTATATTATATATAATTATAATTATTATATA;MOTIFS=TTATATTATATATAATTATAATTATTATATA,ATAATTATATATACTATATCATAT,ATT,TA,TTA,TTATATTATATATAATTATAATTATTATATATTATATTATATATAATTATAATTATT,TATAT;STRUC=<VC272340>	NA	Yes	0.003	No	NA,NA	NA	NA
chrX:151449901	614524	DEL	74	0.854	0.5486	46	NA	NA	NA	NA	NA	NA	NA	NA	NA	No	ID=X-151449743-151449791-ATAATTATATATACTATATCATAT,X-151449772-151449780-TA,X-151449820-151449830-TTA,X-151449861-151449876-TATAT,X-151449892-151449907-TATAT,X-151449949-151449964-TATAT,X-151449865-151449979-TTATATTATATATAATTATAATTATTATATATTATATTATATATAATTATAATTATT,X-151449967-151449979-ATT,X-151449980-151449995-TATAT,X-151449922-151450021-TTATATTATATATAATTATAATTATTATATA;MOTIFS=TTATATTATATATAATTATAATTATTATATA,ATAATTATATATACTATATCATAT,ATT,TA,TTA,TTATATTATATATAATTATAATTATTATATATTATATTATATATAATTATAATTATT,TATAT;STRUC=<VC272340>	HPRC,HGSVC,1KG-ONT	Yes	0.003	No	NA,NA	NA	NA
chrX:151449921	614525	DEL	78	0.8818	0.4178	8	NA	NA	NA	NA	NA	NA	NA	NA	NA	No	ID=X-151449743-151449791-ATAATTATATATACTATATCATAT,X-151449772-151449780-TA,X-151449820-151449830-TTA,X-151449861-151449876-TATAT,X-151449892-151449907-TATAT,X-151449949-151449964-TATAT,X-151449865-151449979-TTATATTATATATAATTATAATTATTATATATTATATTATATATAATTATAATTATT,X-151449967-151449979-ATT,X-151449980-151449995-TATAT,X-151449922-151450021-TTATATTATATATAATTATAATTATTATATA;MOTIFS=TTATATTATATATAATTATAATTATTATATA,ATAATTATATATACTATATCATAT,ATT,TA,TTA,TTATATTATATATAATTATAATTATTATATATTATATTATATATAATTATAATTATT,TATAT;STRUC=<VC272340>	HPRC,HGSVC,1KG-ONT	Yes	0.003	No	NA,NA	NA	NA
chrX:151449937	614526	DEL	70	0.8023	0.6937	12	NA	NA	NA	NA	NA	NA	NA	NA	NA	No	ID=X-151449743-151449791-ATAATTATATATACTATATCATAT,X-151449772-151449780-TA,X-151449820-151449830-TTA,X-151449861-151449876-TATAT,X-151449892-151449907-TATAT,X-151449949-151449964-TATAT,X-151449865-151449979-TTATATTATATATAATTATAATTATTATATATTATATTATATATAATTATAATTATT,X-151449967-151449979-ATT,X-151449980-151449995-TATAT,X-151449922-151450021-TTATATTATATATAATTATAATTATTATATA;MOTIFS=TTATATTATATATAATTATAATTATTATATA,ATAATTATATATACTATATCATAT,ATT,TA,TTA,TTATATTATATATAATTATAATTATTATATATTATATTATATATAATTATAATTATT,TATAT;STRUC=<VC272340>	HPRC,HGSVC,1KG-ONT	No	0.003	No	NA,NA	NA	NA
chrX:151456487	614527	DEL	303	0.8614	0.5927	1	NA	NA	NA	NA	NA	NA	NA	NA	NA	No	ID=X-151456604-151456626-A;MOTIFS=A;STRUC=<TR4134815>,ID=X-151456637-151456646-TGG;MOTIFS=TGG;STRUC=(TGG)n,ID=X-151456775-151456785-A;MOTIFS=A;STRUC=<TR4134816>	NA	No	0.134	No	NA,NA	NA	NA
chrX:151514465	614528	INS	94	0.8206	0.6409	1	NA	NA	NA	NA	NA	NA	NA	NA	NA	No	ID=X-151514414-151514430-CCCTC,X-151514439-151514454-TCTTT,X-151514463-151514467-TC,X-151514473-151514510-TCTT;MOTIFS=TCTT,CCCTC,TC,TCTTT;STRUC=<VC272347>	NA	No	1.616	No	NA,NA	NA	NA
chrX:151514465	614529	INS	58	0.8265	0.6167	1	NA	NA	NA	NA	NA	NA	NA	NA	NA	No	ID=X-151514414-151514430-CCCTC,X-151514439-151514454-TCTTT,X-151514463-151514467-TC,X-151514473-151514510-TCTT;MOTIFS=TCTT,CCCTC,TC,TCTTT;STRUC=<VC272347>	NA	No	1.616	No	NA,NA	NA	NA
chrX:151514465	614530	INS	51	0.8434	0.6263	59	NA	NA	NA	NA	NA	NA	NA	NA	NA	No	ID=X-151514414-151514430-CCCTC,X-151514439-151514454-TCTTT,X-151514463-151514467-TC,X-151514473-151514510-TCTT;MOTIFS=TCTT,CCCTC,TC,TCTTT;STRUC=<VC272347>	NA	No	1.616	No	NA,NA	NA	NA
chrX:151538561	614531	DEL	5266	0.9092	0.3202	9	NA	NA	NA	NA	NA	NA	NA	NA	NA	No	ID=X-151539402-151539417-CCTT;MOTIFS=CCTT;STRUC=<TR4134910>,ID=X-151540830-151540849-TTTA;MOTIFS=TTTA;STRUC=<TR4134911>,ID=X-151541027-151541038-TTA;MOTIFS=TTA;STRUC=<TR4134912>,ID=X-151541812-151541821-AAT;MOTIFS=AAT;STRUC=<TR4134913>,ID=X-151541831-151541843-T;MOTIFS=T;STRUC=<TR4134914>,ID=X-151542348-151542362-T;MOTIFS=T;STRUC=<TR4134915>,ID=X-151542456-151542465-AAT;MOTIFS=AAT;STRUC=<TR4134916>,ID=X-151543107-151543123-T;MOTIFS=T;STRUC=<TR4134917>	HPRC,HGSVC,1KG-ONT	No	1.554	No	NA,NA	NA	NA
chrX:151542908	614532	DEL	1200	0.9002	0.3538	52	NA	NA	NA	NA	NA	NA	NA	NA	NA	No	ID=X-151543107-151543123-T;MOTIFS=T;STRUC=<TR4134917>	HPRC,HGSVC,1KG-ONT	Yes	0.719	No	NA,NA	NA	NA
chrX:151562812	614533	INS	90	0.855	0.6226	3	NA	NA	NA	NA	NA	NA	NA	NA	NA	No	ID=X-151562811-151562819-G,X-151562827-151562834-G,X-151562858-151562872-GGGGGGC,X-151562872-151562880-G,X-151562873-151562889-GGGGGGGC,X-151562906-151562915-G;MOTIFS=GGGGGGGC,G,GGGGGGC;STRUC=<VC272349>	HPRC,HGSVC,1KG-ONT	Yes	2.066	No	NA,NA	NA	NA
chrX:151562813	614534	INS	86	0.8604	0.5018	2	NA	NA	NA	NA	NA	NA	NA	NA	NA	No	ID=X-151562811-151562819-G,X-151562827-151562834-G,X-151562858-151562872-GGGGGGC,X-151562872-151562880-G,X-151562873-151562889-GGGGGGGC,X-151562906-151562915-G;MOTIFS=GGGGGGGC,G,GGGGGGC;STRUC=<VC272349>	HPRC,HGSVC,1KG-ONT	Yes	2.066	No	NA,NA	NA	NA
chrX:151562819	614535	INS	92	0.9086	0.3249	3	NA	NA	NA	NA	NA	NA	NA	NA	NA	No	ID=X-151562811-151562819-G,X-151562827-151562834-G,X-151562858-151562872-GGGGGGC,X-151562872-151562880-G,X-151562873-151562889-GGGGGGGC,X-151562906-151562915-G;MOTIFS=GGGGGGGC,G,GGGGGGC;STRUC=<VC272349>	HPRC,HGSVC,1KG-ONT	Yes	2.066	No	NA,NA	NA	NA
chrX:151562825	614536	INS	122	0.8109	0.6513	6	NA	NA	NA	NA	NA	NA	NA	NA	NA	No	ID=X-151562811-151562819-G,X-151562827-151562834-G,X-151562858-151562872-GGGGGGC,X-151562872-151562880-G,X-151562873-151562889-GGGGGGGC,X-151562906-151562915-G;MOTIFS=GGGGGGGC,G,GGGGGGC;STRUC=<VC272349>	HPRC,HGSVC,1KG-ONT	Yes	2.066	No	NA,NA	NA	NA
chrX:151562825	614537	INS	76	0.8402	0.5948	5	NA	NA	NA	NA	NA	NA	NA	NA	NA	No	ID=X-151562811-151562819-G,X-151562827-151562834-G,X-151562858-151562872-GGGGGGC,X-151562872-151562880-G,X-151562873-151562889-GGGGGGGC,X-151562906-151562915-G;MOTIFS=GGGGGGGC,G,GGGGGGC;STRUC=<VC272349>	HPRC,HGSVC,1KG-ONT	Yes	2.066	No	NA,NA	NA	NA
chrX:151562826	614538	INS	74	0.8563	0.5464	6	NA	NA	NA	NA	NA	NA	NA	NA	NA	No	ID=X-151562811-151562819-G,X-151562827-151562834-G,X-151562858-151562872-GGGGGGC,X-151562872-151562880-G,X-151562873-151562889-GGGGGGGC,X-151562906-151562915-G;MOTIFS=GGGGGGGC,G,GGGGGGC;STRUC=<VC272349>	HPRC,HGSVC,1KG-ONT	Yes	2.066	No	NA,NA	NA	NA
chrX:151562828	614539	INS	89	0.7977	0.6819	2	NA	NA	NA	NA	NA	NA	NA	NA	NA	No	ID=X-151562811-151562819-G,X-151562827-151562834-G,X-151562858-151562872-GGGGGGC,X-151562872-151562880-G,X-151562873-151562889-GGGGGGGC,X-151562906-151562915-G;MOTIFS=GGGGGGGC,G,GGGGGGC;STRUC=<VC272349>	HPRC,HGSVC,1KG-ONT	Yes	2.066	No	NA,NA	NA	NA
chrX:151562829	614540	INS	86	0.8647	0.503	4	NA	NA	NA	NA	NA	NA	NA	NA	NA	No	ID=X-151562811-151562819-G,X-151562827-151562834-G,X-151562858-151562872-GGGGGGC,X-151562872-151562880-G,X-151562873-151562889-GGGGGGGC,X-151562906-151562915-G;MOTIFS=GGGGGGGC,G,GGGGGGC;STRUC=<VC272349>	HPRC,HGSVC,1KG-ONT	Yes	2.066	No	NA,NA	NA	NA
chrX:151562833	614541	INS	83	0.8114	0.6802	10	NA	NA	NA	NA	NA	NA	NA	NA	NA	No	ID=X-151562811-151562819-G,X-151562827-151562834-G,X-151562858-151562872-GGGGGGC,X-151562872-151562880-G,X-151562873-151562889-GGGGGGGC,X-151562906-151562915-G;MOTIFS=GGGGGGGC,G,GGGGGGC;STRUC=<VC272349>	HPRC,HGSVC,1KG-ONT	Yes	2.066	No	NA,NA	NA	NA
chrX:151562834	614542	INS	54	0.8722	0.479	12	NA	NA	NA	NA	NA	NA	NA	NA	NA	No	ID=X-151562811-151562819-G,X-151562827-151562834-G,X-151562858-151562872-GGGGGGC,X-151562872-151562880-G,X-151562873-151562889-GGGGGGGC,X-151562906-151562915-G;MOTIFS=GGGGGGGC,G,GGGGGGC;STRUC=<VC272349>	HPRC	Yes	2.066	No	NA,NA	NA	NA
chrX:151562835	614543	INS	147	0.7962	0.6981	6	NA	NA	NA	NA	NA	NA	NA	NA	NA	No	ID=X-151562811-151562819-G,X-151562827-151562834-G,X-151562858-151562872-GGGGGGC,X-151562872-151562880-G,X-151562873-151562889-GGGGGGGC,X-151562906-151562915-G;MOTIFS=GGGGGGGC,G,GGGGGGC;STRUC=<VC272349>	HPRC,HGSVC	Yes	2.066	No	NA,NA	NA	NA
chrX:151562835	614544	INS	147	0.8529	0.5468	1	NA	NA	NA	NA	NA	NA	NA	NA	NA	No	ID=X-151562811-151562819-G,X-151562827-151562834-G,X-151562858-151562872-GGGGGGC,X-151562872-151562880-G,X-151562873-151562889-GGGGGGGC,X-151562906-151562915-G;MOTIFS=GGGGGGGC,G,GGGGGGC;STRUC=<VC272349>	HPRC,HGSVC	Yes	2.066	No	NA,NA	NA	NA
chrX:151562842	614545	INS	95	0.8362	0.624	2	NA	NA	NA	NA	NA	NA	NA	NA	NA	No	ID=X-151562811-151562819-G,X-151562827-151562834-G,X-151562858-151562872-GGGGGGC,X-151562872-151562880-G,X-151562873-151562889-GGGGGGGC,X-151562906-151562915-G;MOTIFS=GGGGGGGC,G,GGGGGGC;STRUC=<VC272349>	HPRC,HGSVC,1KG-ONT	Yes	2.066	No	NA,NA	NA	NA
chrX:151562850	614546	INS	64	0.8448	0.6017	7	NA	NA	NA	NA	NA	NA	NA	NA	NA	No	ID=X-151562811-151562819-G,X-151562827-151562834-G,X-151562858-151562872-GGGGGGC,X-151562872-151562880-G,X-151562873-151562889-GGGGGGGC,X-151562906-151562915-G;MOTIFS=GGGGGGGC,G,GGGGGGC;STRUC=<VC272349>	HPRC,HGSVC,1KG-ONT	Yes	2.066	No	NA,NA	NA	NA
chrX:151562850	614551	INS	101	0.8676	0.493	3	NA	NA	NA	NA	NA	NA	NA	NA	NA	No	ID=X-151562811-151562819-G,X-151562827-151562834-G,X-151562858-151562872-GGGGGGC,X-151562872-151562880-G,X-151562873-151562889-GGGGGGGC,X-151562906-151562915-G;MOTIFS=GGGGGGGC,G,GGGGGGC;STRUC=<VC272349>	HPRC,HGSVC,1KG-ONT	Yes	2.066	No	NA,NA	NA	NA
chrX:151562850	614550	INS	93	0.88	0.46	8	NA	NA	NA	NA	NA	NA	NA	NA	NA	No	ID=X-151562811-151562819-G,X-151562827-151562834-G,X-151562858-151562872-GGGGGGC,X-151562872-151562880-G,X-151562873-151562889-GGGGGGGC,X-151562906-151562915-G;MOTIFS=GGGGGGGC,G,GGGGGGC;STRUC=<VC272349>	HPRC,HGSVC,1KG-ONT	Yes	2.066	No	NA,NA	NA	NA
chrX:151562850	614549	INS	109	0.8027	0.6894	15	NA	NA	NA	NA	NA	NA	NA	NA	NA	No	ID=X-151562811-151562819-G,X-151562827-151562834-G,X-151562858-151562872-GGGGGGC,X-151562872-151562880-G,X-151562873-151562889-GGGGGGGC,X-151562906-151562915-G;MOTIFS=GGGGGGGC,G,GGGGGGC;STRUC=<VC272349>	HPRC,HGSVC,1KG-ONT	Yes	2.066	No	NA,NA	NA	NA
chrX:151562850	614548	INS	161	0.8374	0.5952	9	NA	NA	NA	NA	NA	NA	NA	NA	NA	No	ID=X-151562811-151562819-G,X-151562827-151562834-G,X-151562858-151562872-GGGGGGC,X-151562872-151562880-G,X-151562873-151562889-GGGGGGGC,X-151562906-151562915-G;MOTIFS=GGGGGGGC,G,GGGGGGC;STRUC=<VC272349>	HPRC,HGSVC	Yes	2.066	No	NA,NA	NA	NA
chrX:151562850	614547	INS	69	0.8756	0.4548	6	NA	NA	NA	NA	NA	NA	NA	NA	NA	No	ID=X-151562811-151562819-G,X-151562827-151562834-G,X-151562858-151562872-GGGGGGC,X-151562872-151562880-G,X-151562873-151562889-GGGGGGGC,X-151562906-151562915-G;MOTIFS=GGGGGGGC,G,GGGGGGC;STRUC=<VC272349>	HPRC,HGSVC,1KG-ONT	Yes	2.066	No	NA,NA	NA	NA
chrX:151562857	614558	INS	78	0.8835	0.6057	24	NA	NA	NA	NA	NA	NA	NA	NA	NA	No	ID=X-151562811-151562819-G,X-151562827-151562834-G,X-151562858-151562872-GGGGGGC,X-151562872-151562880-G,X-151562873-151562889-GGGGGGGC,X-151562906-151562915-G;MOTIFS=GGGGGGGC,G,GGGGGGC;STRUC=<VC272349>	HPRC,HGSVC,1KG-ONT	Yes	2.066	No	NA,NA	NA	NA
chrX:151562857	614572	INS	86	0.804	0.693	5	NA	NA	NA	NA	NA	NA	NA	NA	NA	No	ID=X-151562811-151562819-G,X-151562827-151562834-G,X-151562858-151562872-GGGGGGC,X-151562872-151562880-G,X-151562873-151562889-GGGGGGGC,X-151562906-151562915-G;MOTIFS=GGGGGGGC,G,GGGGGGC;STRUC=<VC272349>	HPRC,HGSVC,1KG-ONT	Yes	2.066	No	NA,NA	NA	NA
chrX:151562857	614571	INS	187	0.8322	0.6223	3	NA	NA	NA	NA	NA	NA	NA	NA	NA	No	ID=X-151562811-151562819-G,X-151562827-151562834-G,X-151562858-151562872-GGGGGGC,X-151562872-151562880-G,X-151562873-151562889-GGGGGGGC,X-151562906-151562915-G;MOTIFS=GGGGGGGC,G,GGGGGGC;STRUC=<VC272349>	HPRC,HGSVC	Yes	2.066	No	NA,NA	NA	NA
chrX:151562857	614570	INS	157	0.8402	0.6145	5	NA	NA	NA	NA	NA	NA	NA	NA	NA	No	ID=X-151562811-151562819-G,X-151562827-151562834-G,X-151562858-151562872-GGGGGGC,X-151562872-151562880-G,X-151562873-151562889-GGGGGGGC,X-151562906-151562915-G;MOTIFS=GGGGGGGC,G,GGGGGGC;STRUC=<VC272349>	HPRC,HGSVC	Yes	2.066	No	NA,NA	NA	NA
chrX:151562857	614569	INS	140	0.8373	0.5986	15	NA	NA	NA	NA	NA	NA	NA	NA	NA	No	ID=X-151562811-151562819-G,X-151562827-151562834-G,X-151562858-151562872-GGGGGGC,X-151562872-151562880-G,X-151562873-151562889-GGGGGGGC,X-151562906-151562915-G;MOTIFS=GGGGGGGC,G,GGGGGGC;STRUC=<VC272349>	HPRC,HGSVC	Yes	2.066	No	NA,NA	NA	NA
chrX:151562857	614568	INS	181	0.856	0.5233	8	NA	NA	NA	NA	NA	NA	NA	NA	NA	No	ID=X-151562811-151562819-G,X-151562827-151562834-G,X-151562858-151562872-GGGGGGC,X-151562872-151562880-G,X-151562873-151562889-GGGGGGGC,X-151562906-151562915-G;MOTIFS=GGGGGGGC,G,GGGGGGC;STRUC=<VC272349>	HPRC,HGSVC	Yes	2.066	No	NA,NA	NA	NA
chrX:151562857	614567	INS	123	0.8057	0.6786	8	NA	NA	NA	NA	NA	NA	NA	NA	NA	No	ID=X-151562811-151562819-G,X-151562827-151562834-G,X-151562858-151562872-GGGGGGC,X-151562872-151562880-G,X-151562873-151562889-GGGGGGGC,X-151562906-151562915-G;MOTIFS=GGGGGGGC,G,GGGGGGC;STRUC=<VC272349>	HPRC,HGSVC,1KG-ONT	Yes	2.066	No	NA,NA	NA	NA
chrX:151562857	614566	INS	136	0.9337	0.2608	3	NA	NA	NA	NA	NA	NA	NA	NA	NA	No	ID=X-151562811-151562819-G,X-151562827-151562834-G,X-151562858-151562872-GGGGGGC,X-151562872-151562880-G,X-151562873-151562889-GGGGGGGC,X-151562906-151562915-G;MOTIFS=GGGGGGGC,G,GGGGGGC;STRUC=<VC272349>	HPRC,HGSVC	Yes	2.066	No	NA,NA	NA	NA
chrX:151562857	614565	INS	71	0.8731	0.4919	7	NA	NA	NA	NA	NA	NA	NA	NA	NA	No	ID=X-151562811-151562819-G,X-151562827-151562834-G,X-151562858-151562872-GGGGGGC,X-151562872-151562880-G,X-151562873-151562889-GGGGGGGC,X-151562906-151562915-G;MOTIFS=GGGGGGGC,G,GGGGGGC;STRUC=<VC272349>	HPRC,HGSVC,1KG-ONT	Yes	2.066	No	NA,NA	NA	NA
chrX:151562857	614564	INS	212	0.8397	0.6093	7	NA	NA	NA	NA	NA	NA	NA	NA	NA	No	ID=X-151562811-151562819-G,X-151562827-151562834-G,X-151562858-151562872-GGGGGGC,X-151562872-151562880-G,X-151562873-151562889-GGGGGGGC,X-151562906-151562915-G;MOTIFS=GGGGGGGC,G,GGGGGGC;STRUC=<VC272349>	HPRC,HGSVC	Yes	2.066	No	NA,NA	NA	NA
chrX:151562857	614563	INS	184	0.8705	0.4898	2	NA	NA	NA	NA	NA	NA	NA	NA	NA	No	ID=X-151562811-151562819-G,X-151562827-151562834-G,X-151562858-151562872-GGGGGGC,X-151562872-151562880-G,X-151562873-151562889-GGGGGGGC,X-151562906-151562915-G;MOTIFS=GGGGGGGC,G,GGGGGGC;STRUC=<VC272349>	HPRC,HGSVC	Yes	2.066	No	NA,NA	NA	NA
chrX:151562857	614561	INS	142	0.9172	0.313	2	NA	NA	NA	NA	NA	NA	NA	NA	NA	No	ID=X-151562811-151562819-G,X-151562827-151562834-G,X-151562858-151562872-GGGGGGC,X-151562872-151562880-G,X-151562873-151562889-GGGGGGGC,X-151562906-151562915-G;MOTIFS=GGGGGGGC,G,GGGGGGC;STRUC=<VC272349>	HPRC,HGSVC	Yes	2.066	No	NA,NA	NA	NA
chrX:151562857	614560	INS	151	0.8301	0.6291	4	NA	NA	NA	NA	NA	NA	NA	NA	NA	No	ID=X-151562811-151562819-G,X-151562827-151562834-G,X-151562858-151562872-GGGGGGC,X-151562872-151562880-G,X-151562873-151562889-GGGGGGGC,X-151562906-151562915-G;MOTIFS=GGGGGGGC,G,GGGGGGC;STRUC=<VC272349>	HPRC,HGSVC	Yes	2.066	No	NA,NA	NA	NA
chrX:151562857	614559	INS	125	0.8307	0.6092	9	NA	NA	NA	NA	NA	NA	NA	NA	NA	No	ID=X-151562811-151562819-G,X-151562827-151562834-G,X-151562858-151562872-GGGGGGC,X-151562872-151562880-G,X-151562873-151562889-GGGGGGGC,X-151562906-151562915-G;MOTIFS=GGGGGGGC,G,GGGGGGC;STRUC=<VC272349>	HPRC,HGSVC,1KG-ONT	Yes	2.066	No	NA,NA	NA	NA
chrX:151562857	614557	INS	59	0.8591	0.4965	33	NA	NA	NA	NA	NA	NA	NA	NA	NA	No	ID=X-151562811-151562819-G,X-151562827-151562834-G,X-151562858-151562872-GGGGGGC,X-151562872-151562880-G,X-151562873-151562889-GGGGGGGC,X-151562906-151562915-G;MOTIFS=GGGGGGGC,G,GGGGGGC;STRUC=<VC272349>	HPRC	Yes	2.066	No	NA,NA	NA	NA
chrX:151562857	614556	INS	53	0.8118	0.6752	9	NA	NA	NA	NA	NA	NA	NA	NA	NA	No	ID=X-151562811-151562819-G,X-151562827-151562834-G,X-151562858-151562872-GGGGGGC,X-151562872-151562880-G,X-151562873-151562889-GGGGGGGC,X-151562906-151562915-G;MOTIFS=GGGGGGGC,G,GGGGGGC;STRUC=<VC272349>	HPRC	Yes	2.066	No	NA,NA	NA	NA
chrX:151562857	614555	INS	50	0.8279	0.6351	40	NA	NA	NA	NA	NA	NA	NA	NA	NA	No	ID=X-151562811-151562819-G,X-151562827-151562834-G,X-151562858-151562872-GGGGGGC,X-151562872-151562880-G,X-151562873-151562889-GGGGGGGC,X-151562906-151562915-G;MOTIFS=GGGGGGGC,G,GGGGGGC;STRUC=<VC272349>	HPRC	Yes	2.066	No	NA,NA	NA	NA
chrX:151562857	614554	INS	87	0.8825	0.4151	6	NA	NA	NA	NA	NA	NA	NA	NA	NA	No	ID=X-151562811-151562819-G,X-151562827-151562834-G,X-151562858-151562872-GGGGGGC,X-151562872-151562880-G,X-151562873-151562889-GGGGGGGC,X-151562906-151562915-G;MOTIFS=GGGGGGGC,G,GGGGGGC;STRUC=<VC272349>	HPRC,HGSVC,1KG-ONT	Yes	2.066	No	NA,NA	NA	NA
chrX:151562857	614553	INS	65	0.8569	0.5146	2	NA	NA	NA	NA	NA	NA	NA	NA	NA	No	ID=X-151562811-151562819-G,X-151562827-151562834-G,X-151562858-151562872-GGGGGGC,X-151562872-151562880-G,X-151562873-151562889-GGGGGGGC,X-151562906-151562915-G;MOTIFS=GGGGGGGC,G,GGGGGGC;STRUC=<VC272349>	HPRC,HGSVC,1KG-ONT	Yes	2.066	No	NA,NA	NA	NA
chrX:151562857	614552	INS	64	0.8932	0.3872	14	NA	NA	NA	NA	NA	NA	NA	NA	NA	No	ID=X-151562811-151562819-G,X-151562827-151562834-G,X-151562858-151562872-GGGGGGC,X-151562872-151562880-G,X-151562873-151562889-GGGGGGGC,X-151562906-151562915-G;MOTIFS=GGGGGGGC,G,GGGGGGC;STRUC=<VC272349>	HPRC,HGSVC,1KG-ONT	Yes	2.066	No	NA,NA	NA	NA
chrX:151562857	614562	INS	174	0.8311	0.6196	7	NA	NA	NA	NA	NA	NA	NA	NA	NA	No	ID=X-151562811-151562819-G,X-151562827-151562834-G,X-151562858-151562872-GGGGGGC,X-151562872-151562880-G,X-151562873-151562889-GGGGGGGC,X-151562906-151562915-G;MOTIFS=GGGGGGGC,G,GGGGGGC;STRUC=<VC272349>	HPRC,HGSVC	Yes	2.066	No	NA,NA	NA	NA
chrX:151562858	614574	INS	126	0.8548	0.5084	6	NA	NA	NA	NA	NA	NA	NA	NA	NA	No	ID=X-151562811-151562819-G,X-151562827-151562834-G,X-151562858-151562872-GGGGGGC,X-151562872-151562880-G,X-151562873-151562889-GGGGGGGC,X-151562906-151562915-G;MOTIFS=GGGGGGGC,G,GGGGGGC;STRUC=<VC272349>	HPRC,HGSVC,1KG-ONT	Yes	2.066	No	NA,NA	NA	NA
chrX:151562858	614575	INS	135	0.9332	0.2879	7	NA	NA	NA	NA	NA	NA	NA	NA	NA	No	ID=X-151562811-151562819-G,X-151562827-151562834-G,X-151562858-151562872-GGGGGGC,X-151562872-151562880-G,X-151562873-151562889-GGGGGGGC,X-151562906-151562915-G;MOTIFS=GGGGGGGC,G,GGGGGGC;STRUC=<VC272349>	HPRC,HGSVC	Yes	2.066	No	NA,NA	NA	NA
chrX:151562858	614573	INS	308	0.8208	0.6338	6	NA	NA	NA	NA	NA	NA	NA	NA	NA	No	ID=X-151562811-151562819-G,X-151562827-151562834-G,X-151562858-151562872-GGGGGGC,X-151562872-151562880-G,X-151562873-151562889-GGGGGGGC,X-151562906-151562915-G;MOTIFS=GGGGGGGC,G,GGGGGGC;STRUC=<VC272349>	HPRC,HGSVC	Yes	2.066	No	NA,NA	NA	NA
chrX:151562859	614576	INS	202	0.8119	0.6778	7	NA	NA	NA	NA	NA	NA	NA	NA	NA	No	ID=X-151562811-151562819-G,X-151562827-151562834-G,X-151562858-151562872-GGGGGGC,X-151562872-151562880-G,X-151562873-151562889-GGGGGGGC,X-151562906-151562915-G;MOTIFS=GGGGGGGC,G,GGGGGGC;STRUC=<VC272349>	HPRC,HGSVC	Yes	2.066	No	NA,NA	NA	NA
chrX:151562861	614577	INS	145	0.8768	0.4752	3	NA	NA	NA	NA	NA	NA	NA	NA	NA	No	ID=X-151562811-151562819-G,X-151562827-151562834-G,X-151562858-151562872-GGGGGGC,X-151562872-151562880-G,X-151562873-151562889-GGGGGGGC,X-151562906-151562915-G;MOTIFS=GGGGGGGC,G,GGGGGGC;STRUC=<VC272349>	HPRC,HGSVC	Yes	2.066	No	NA,NA	NA	NA
chrX:151562862	614578	INS	85	0.8598	0.5062	1	NA	NA	NA	NA	NA	NA	NA	NA	NA	No	ID=X-151562811-151562819-G,X-151562827-151562834-G,X-151562858-151562872-GGGGGGC,X-151562872-151562880-G,X-151562873-151562889-GGGGGGGC,X-151562906-151562915-G;MOTIFS=GGGGGGGC,G,GGGGGGC;STRUC=<VC272349>	HPRC,HGSVC,1KG-ONT	Yes	2.066	No	NA,NA	NA	NA
chrX:151562863	614579	INS	107	0.8631	0.5	7	NA	NA	NA	NA	NA	NA	NA	NA	NA	No	ID=X-151562811-151562819-G,X-151562827-151562834-G,X-151562858-151562872-GGGGGGC,X-151562872-151562880-G,X-151562873-151562889-GGGGGGGC,X-151562906-151562915-G;MOTIFS=GGGGGGGC,G,GGGGGGC;STRUC=<VC272349>	HPRC,HGSVC,1KG-ONT	Yes	2.066	No	NA,NA	NA	NA
chrX:151562863	614580	INS	201	0.8469	0.5469	16	NA	NA	NA	NA	NA	NA	NA	NA	NA	No	ID=X-151562811-151562819-G,X-151562827-151562834-G,X-151562858-151562872-GGGGGGC,X-151562872-151562880-G,X-151562873-151562889-GGGGGGGC,X-151562906-151562915-G;MOTIFS=GGGGGGGC,G,GGGGGGC;STRUC=<VC272349>	HPRC,HGSVC	Yes	2.066	No	NA,NA	NA	NA
chrX:151562863	614581	INS	136	0.8135	0.666	1	NA	NA	NA	NA	NA	NA	NA	NA	NA	No	ID=X-151562811-151562819-G,X-151562827-151562834-G,X-151562858-151562872-GGGGGGC,X-151562872-151562880-G,X-151562873-151562889-GGGGGGGC,X-151562906-151562915-G;MOTIFS=GGGGGGGC,G,GGGGGGC;STRUC=<VC272349>	HPRC,HGSVC	Yes	2.066	No	NA,NA	NA	NA
chrX:151562864	614582	INS	76	0.8178	0.6389	2	NA	NA	NA	NA	NA	NA	NA	NA	NA	No	ID=X-151562811-151562819-G,X-151562827-151562834-G,X-151562858-151562872-GGGGGGC,X-151562872-151562880-G,X-151562873-151562889-GGGGGGGC,X-151562906-151562915-G;MOTIFS=GGGGGGGC,G,GGGGGGC;STRUC=<VC272349>	HPRC,HGSVC,1KG-ONT	Yes	2.066	No	NA,NA	NA	NA
chrX:151562865	614590	INS	210	0.829	0.635	6	NA	NA	NA	NA	NA	NA	NA	NA	NA	No	ID=X-151562811-151562819-G,X-151562827-151562834-G,X-151562858-151562872-GGGGGGC,X-151562872-151562880-G,X-151562873-151562889-GGGGGGGC,X-151562906-151562915-G;MOTIFS=GGGGGGGC,G,GGGGGGC;STRUC=<VC272349>	HPRC,HGSVC	Yes	2.066	No	NA,NA	NA	NA
chrX:151562865	614589	INS	132	0.8429	0.5973	8	NA	NA	NA	NA	NA	NA	NA	NA	NA	No	ID=X-151562811-151562819-G,X-151562827-151562834-G,X-151562858-151562872-GGGGGGC,X-151562872-151562880-G,X-151562873-151562889-GGGGGGGC,X-151562906-151562915-G;MOTIFS=GGGGGGGC,G,GGGGGGC;STRUC=<VC272349>	HPRC,HGSVC	Yes	2.066	No	NA,NA	NA	NA
chrX:151562865	614588	INS	116	0.8412	0.5841	9	NA	NA	NA	NA	NA	NA	NA	NA	NA	No	ID=X-151562811-151562819-G,X-151562827-151562834-G,X-151562858-151562872-GGGGGGC,X-151562872-151562880-G,X-151562873-151562889-GGGGGGGC,X-151562906-151562915-G;MOTIFS=GGGGGGGC,G,GGGGGGC;STRUC=<VC272349>	HPRC,HGSVC,1KG-ONT	Yes	2.066	No	NA,NA	NA	NA
chrX:151562865	614587	INS	204	0.8049	0.6644	9	NA	NA	NA	NA	NA	NA	NA	NA	NA	No	ID=X-151562811-151562819-G,X-151562827-151562834-G,X-151562858-151562872-GGGGGGC,X-151562872-151562880-G,X-151562873-151562889-GGGGGGGC,X-151562906-151562915-G;MOTIFS=GGGGGGGC,G,GGGGGGC;STRUC=<VC272349>	HPRC,HGSVC	Yes	2.066	No	NA,NA	NA	NA
chrX:151562865	614585	INS	147	0.8643	0.5479	2	NA	NA	NA	NA	NA	NA	NA	NA	NA	No	ID=X-151562811-151562819-G,X-151562827-151562834-G,X-151562858-151562872-GGGGGGC,X-151562872-151562880-G,X-151562873-151562889-GGGGGGGC,X-151562906-151562915-G;MOTIFS=GGGGGGGC,G,GGGGGGC;STRUC=<VC272349>	HPRC,HGSVC	Yes	2.066	No	NA,NA	NA	NA
chrX:151562865	614584	INS	148	0.8258	0.6569	4	NA	NA	NA	NA	NA	NA	NA	NA	NA	No	ID=X-151562811-151562819-G,X-151562827-151562834-G,X-151562858-151562872-GGGGGGC,X-151562872-151562880-G,X-151562873-151562889-GGGGGGGC,X-151562906-151562915-G;MOTIFS=GGGGGGGC,G,GGGGGGC;STRUC=<VC272349>	HPRC,HGSVC	Yes	2.066	No	NA,NA	NA	NA
chrX:151562865	614583	INS	160	0.8305	0.6228	1	NA	NA	NA	NA	NA	NA	NA	NA	NA	No	ID=X-151562811-151562819-G,X-151562827-151562834-G,X-151562858-151562872-GGGGGGC,X-151562872-151562880-G,X-151562873-151562889-GGGGGGGC,X-151562906-151562915-G;MOTIFS=GGGGGGGC,G,GGGGGGC;STRUC=<VC272349>	HPRC,HGSVC	Yes	2.066	No	NA,NA	NA	NA
chrX:151562865	614586	INS	166	0.8681	0.5231	8	NA	NA	NA	NA	NA	NA	NA	NA	NA	No	ID=X-151562811-151562819-G,X-151562827-151562834-G,X-151562858-151562872-GGGGGGC,X-151562872-151562880-G,X-151562873-151562889-GGGGGGGC,X-151562906-151562915-G;MOTIFS=GGGGGGGC,G,GGGGGGC;STRUC=<VC272349>	HPRC,HGSVC	Yes	2.066	No	NA,NA	NA	NA
chrX:151562869	614591	INS	66	0.8082	0.6572	4	NA	NA	NA	NA	NA	NA	NA	NA	NA	No	ID=X-151562811-151562819-G,X-151562827-151562834-G,X-151562858-151562872-GGGGGGC,X-151562872-151562880-G,X-151562873-151562889-GGGGGGGC,X-151562906-151562915-G;MOTIFS=GGGGGGGC,G,GGGGGGC;STRUC=<VC272349>	HPRC,HGSVC,1KG-ONT	Yes	2.066	No	NA,NA	NA	NA
chrX:151562871	614592	INS	131	0.8747	0.4747	4	NA	NA	NA	NA	NA	NA	NA	NA	NA	No	ID=X-151562811-151562819-G,X-151562827-151562834-G,X-151562858-151562872-GGGGGGC,X-151562872-151562880-G,X-151562873-151562889-GGGGGGGC,X-151562906-151562915-G;MOTIFS=GGGGGGGC,G,GGGGGGC;STRUC=<VC272349>	HPRC,HGSVC	Yes	2.066	No	NA,NA	NA	NA
chrX:151562871	614593	INS	197	0.8932	0.3926	3	NA	NA	NA	NA	NA	NA	NA	NA	NA	No	ID=X-151562811-151562819-G,X-151562827-151562834-G,X-151562858-151562872-GGGGGGC,X-151562872-151562880-G,X-151562873-151562889-GGGGGGGC,X-151562906-151562915-G;MOTIFS=GGGGGGGC,G,GGGGGGC;STRUC=<VC272349>	HPRC,HGSVC	Yes	2.066	No	NA,NA	NA	NA
chrX:151562874	614595	INS	227	0.8185	0.6428	10	NA	NA	NA	NA	NA	NA	NA	NA	NA	No	ID=X-151562811-151562819-G,X-151562827-151562834-G,X-151562858-151562872-GGGGGGC,X-151562872-151562880-G,X-151562873-151562889-GGGGGGGC,X-151562906-151562915-G;MOTIFS=GGGGGGGC,G,GGGGGGC;STRUC=<VC272349>	HPRC,HGSVC	Yes	2.066	No	NA,NA	NA	NA
chrX:151562874	614596	INS	229	0.8389	0.6093	12	NA	NA	NA	NA	NA	NA	NA	NA	NA	No	ID=X-151562811-151562819-G,X-151562827-151562834-G,X-151562858-151562872-GGGGGGC,X-151562872-151562880-G,X-151562873-151562889-GGGGGGGC,X-151562906-151562915-G;MOTIFS=GGGGGGGC,G,GGGGGGC;STRUC=<VC272349>	HPRC,HGSVC	Yes	2.066	No	NA,NA	NA	NA
chrX:151562874	614594	INS	109	0.8259	0.6284	57	NA	NA	NA	NA	NA	NA	NA	NA	NA	No	ID=X-151562811-151562819-G,X-151562827-151562834-G,X-151562858-151562872-GGGGGGC,X-151562872-151562880-G,X-151562873-151562889-GGGGGGGC,X-151562906-151562915-G;MOTIFS=GGGGGGGC,G,GGGGGGC;STRUC=<VC272349>	HPRC,HGSVC,1KG-ONT	Yes	2.066	No	NA,NA	NA	NA
chrX:151562881	614597	INS	181	0.8015	0.6904	7	NA	NA	NA	NA	NA	NA	NA	NA	NA	No	ID=X-151562811-151562819-G,X-151562827-151562834-G,X-151562858-151562872-GGGGGGC,X-151562872-151562880-G,X-151562873-151562889-GGGGGGGC,X-151562906-151562915-G;MOTIFS=GGGGGGGC,G,GGGGGGC;STRUC=<VC272349>	HPRC,HGSVC	Yes	2.066	No	NA,NA	NA	NA
chrX:151562881	614598	INS	103	0.8333	0.6188	4	NA	NA	NA	NA	NA	NA	NA	NA	NA	No	ID=X-151562811-151562819-G,X-151562827-151562834-G,X-151562858-151562872-GGGGGGC,X-151562872-151562880-G,X-151562873-151562889-GGGGGGGC,X-151562906-151562915-G;MOTIFS=GGGGGGGC,G,GGGGGGC;STRUC=<VC272349>	HPRC,HGSVC,1KG-ONT	Yes	2.066	No	NA,NA	NA	NA
chrX:151562882	614599	INS	263	0.8199	0.6303	9	NA	NA	NA	NA	NA	NA	NA	NA	NA	No	ID=X-151562811-151562819-G,X-151562827-151562834-G,X-151562858-151562872-GGGGGGC,X-151562872-151562880-G,X-151562873-151562889-GGGGGGGC,X-151562906-151562915-G;MOTIFS=GGGGGGGC,G,GGGGGGC;STRUC=<VC272349>	HPRC,HGSVC	Yes	2.066	No	NA,NA	NA	NA
chrX:151562895	614600	INS	187	0.8566	0.5448	6	NA	NA	NA	NA	NA	NA	NA	NA	NA	No	ID=X-151562811-151562819-G,X-151562827-151562834-G,X-151562858-151562872-GGGGGGC,X-151562872-151562880-G,X-151562873-151562889-GGGGGGGC,X-151562906-151562915-G;MOTIFS=GGGGGGGC,G,GGGGGGC;STRUC=<VC272349>	HPRC,HGSVC	Yes	2.066	No	NA,NA	NA	NA
chrX:151562905	614601	INS	118	0.8396	0.5821	28	NA	NA	NA	NA	NA	NA	NA	NA	NA	No	ID=X-151562811-151562819-G,X-151562827-151562834-G,X-151562858-151562872-GGGGGGC,X-151562872-151562880-G,X-151562873-151562889-GGGGGGGC,X-151562906-151562915-G;MOTIFS=GGGGGGGC,G,GGGGGGC;STRUC=<VC272349>	HPRC,HGSVC,1KG-ONT	Yes	2.066	No	NA,NA	NA	NA
chrX:151562905	614602	INS	103	0.8169	0.6764	15	NA	NA	NA	NA	NA	NA	NA	NA	NA	No	ID=X-151562811-151562819-G,X-151562827-151562834-G,X-151562858-151562872-GGGGGGC,X-151562872-151562880-G,X-151562873-151562889-GGGGGGGC,X-151562906-151562915-G;MOTIFS=GGGGGGGC,G,GGGGGGC;STRUC=<VC272349>	HPRC,HGSVC,1KG-ONT	Yes	2.066	No	NA,NA	NA	NA
chrX:151562906	614605	INS	97	0.8044	0.6753	6	NA	NA	NA	NA	NA	NA	NA	NA	NA	No	ID=X-151562811-151562819-G,X-151562827-151562834-G,X-151562858-151562872-GGGGGGC,X-151562872-151562880-G,X-151562873-151562889-GGGGGGGC,X-151562906-151562915-G;MOTIFS=GGGGGGGC,G,GGGGGGC;STRUC=<VC272349>	HPRC,HGSVC,1KG-ONT	Yes	2.066	No	NA,NA	NA	NA
chrX:151562906	614606	INS	133	0.8649	0.5244	10	NA	NA	NA	NA	NA	NA	NA	NA	NA	No	ID=X-151562811-151562819-G,X-151562827-151562834-G,X-151562858-151562872-GGGGGGC,X-151562872-151562880-G,X-151562873-151562889-GGGGGGGC,X-151562906-151562915-G;MOTIFS=GGGGGGGC,G,GGGGGGC;STRUC=<VC272349>	HPRC,HGSVC	Yes	2.066	No	NA,NA	NA	NA
chrX:151562906	614603	INS	172	0.911	0.3595	1	NA	NA	NA	NA	NA	NA	NA	NA	NA	No	ID=X-151562811-151562819-G,X-151562827-151562834-G,X-151562858-151562872-GGGGGGC,X-151562872-151562880-G,X-151562873-151562889-GGGGGGGC,X-151562906-151562915-G;MOTIFS=GGGGGGGC,G,GGGGGGC;STRUC=<VC272349>	HPRC,HGSVC	Yes	2.066	No	NA,NA	NA	NA
chrX:151562906	614604	INS	130	0.8713	0.526	9	NA	NA	NA	NA	NA	NA	NA	NA	NA	No	ID=X-151562811-151562819-G,X-151562827-151562834-G,X-151562858-151562872-GGGGGGC,X-151562872-151562880-G,X-151562873-151562889-GGGGGGGC,X-151562906-151562915-G;MOTIFS=GGGGGGGC,G,GGGGGGC;STRUC=<VC272349>	HPRC,HGSVC	Yes	2.066	No	NA,NA	NA	NA
chrX:151562908	614607	INS	113	0.8292	0.6355	16	NA	NA	NA	NA	NA	NA	NA	NA	NA	No	ID=X-151562811-151562819-G,X-151562827-151562834-G,X-151562858-151562872-GGGGGGC,X-151562872-151562880-G,X-151562873-151562889-GGGGGGGC,X-151562906-151562915-G;MOTIFS=GGGGGGGC,G,GGGGGGC;STRUC=<VC272349>	HPRC,HGSVC,1KG-ONT	Yes	2.066	No	NA,NA	NA	NA
chrX:151562908	614608	INS	95	0.8094	0.6582	26	NA	NA	NA	NA	NA	NA	NA	NA	NA	No	ID=X-151562811-151562819-G,X-151562827-151562834-G,X-151562858-151562872-GGGGGGC,X-151562872-151562880-G,X-151562873-151562889-GGGGGGGC,X-151562906-151562915-G;MOTIFS=GGGGGGGC,G,GGGGGGC;STRUC=<VC272349>	HPRC,HGSVC,1KG-ONT	Yes	2.066	No	NA,NA	NA	NA
chrX:151562908	614609	INS	156	0.9143	0.3776	63	NA	NA	NA	NA	NA	NA	NA	NA	NA	No	ID=X-151562811-151562819-G,X-151562827-151562834-G,X-151562858-151562872-GGGGGGC,X-151562872-151562880-G,X-151562873-151562889-GGGGGGGC,X-151562906-151562915-G;MOTIFS=GGGGGGGC,G,GGGGGGC;STRUC=<VC272349>	HPRC,HGSVC	Yes	2.066	No	NA,NA	NA	NA
chrX:151562908	614610	INS	144	0.833	0.6251	9	NA	NA	NA	NA	NA	NA	NA	NA	NA	No	ID=X-151562811-151562819-G,X-151562827-151562834-G,X-151562858-151562872-GGGGGGC,X-151562872-151562880-G,X-151562873-151562889-GGGGGGGC,X-151562906-151562915-G;MOTIFS=GGGGGGGC,G,GGGGGGC;STRUC=<VC272349>	HPRC,HGSVC	Yes	2.066	No	NA,NA	NA	NA
chrX:151562908	614611	INS	152	0.8879	0.42	5	NA	NA	NA	NA	NA	NA	NA	NA	NA	No	ID=X-151562811-151562819-G,X-151562827-151562834-G,X-151562858-151562872-GGGGGGC,X-151562872-151562880-G,X-151562873-151562889-GGGGGGGC,X-151562906-151562915-G;MOTIFS=GGGGGGGC,G,GGGGGGC;STRUC=<VC272349>	HPRC,HGSVC	Yes	2.066	No	NA,NA	NA	NA
chrX:151562908	614612	INS	140	0.8571	0.5967	34	NA	NA	NA	NA	NA	NA	NA	NA	NA	No	ID=X-151562811-151562819-G,X-151562827-151562834-G,X-151562858-151562872-GGGGGGC,X-151562872-151562880-G,X-151562873-151562889-GGGGGGGC,X-151562906-151562915-G;MOTIFS=GGGGGGGC,G,GGGGGGC;STRUC=<VC272349>	HPRC,HGSVC	Yes	2.066	No	NA,NA	NA	NA
chrX:151562909	614634	INS	213	0.881	0.6134	9	NA	NA	NA	NA	NA	NA	NA	NA	NA	No	ID=X-151562811-151562819-G,X-151562827-151562834-G,X-151562858-151562872-GGGGGGC,X-151562872-151562880-G,X-151562873-151562889-GGGGGGGC,X-151562906-151562915-G;MOTIFS=GGGGGGGC,G,GGGGGGC;STRUC=<VC272349>	HPRC,HGSVC	Yes	2.066	No	NA,NA	NA	NA
chrX:151562909	614625	INS	120	0.8772	0.4833	3	NA	NA	NA	NA	NA	NA	NA	NA	NA	No	ID=X-151562811-151562819-G,X-151562827-151562834-G,X-151562858-151562872-GGGGGGC,X-151562872-151562880-G,X-151562873-151562889-GGGGGGGC,X-151562906-151562915-G;MOTIFS=GGGGGGGC,G,GGGGGGC;STRUC=<VC272349>	HPRC,HGSVC,1KG-ONT	Yes	2.066	No	NA,NA	NA	NA
chrX:151562909	614626	INS	258	0.8963	0.3772	10	NA	NA	NA	NA	NA	NA	NA	NA	NA	No	ID=X-151562811-151562819-G,X-151562827-151562834-G,X-151562858-151562872-GGGGGGC,X-151562872-151562880-G,X-151562873-151562889-GGGGGGGC,X-151562906-151562915-G;MOTIFS=GGGGGGGC,G,GGGGGGC;STRUC=<VC272349>	HPRC,HGSVC	Yes	2.066	No	NA,NA	NA	NA
chrX:151562909	614627	INS	199	0.8204	0.6319	27	NA	NA	NA	NA	NA	NA	NA	NA	NA	No	ID=X-151562811-151562819-G,X-151562827-151562834-G,X-151562858-151562872-GGGGGGC,X-151562872-151562880-G,X-151562873-151562889-GGGGGGGC,X-151562906-151562915-G;MOTIFS=GGGGGGGC,G,GGGGGGC;STRUC=<VC272349>	HPRC,HGSVC	Yes	2.066	No	NA,NA	NA	NA
chrX:151562909	614628	INS	155	0.8724	0.4824	7	NA	NA	NA	NA	NA	NA	NA	NA	NA	No	ID=X-151562811-151562819-G,X-151562827-151562834-G,X-151562858-151562872-GGGGGGC,X-151562872-151562880-G,X-151562873-151562889-GGGGGGGC,X-151562906-151562915-G;MOTIFS=GGGGGGGC,G,GGGGGGC;STRUC=<VC272349>	HPRC,HGSVC	Yes	2.066	No	NA,NA	NA	NA
chrX:151562909	614629	INS	140	0.963	0.3293	23	NA	NA	NA	NA	NA	NA	NA	NA	NA	No	ID=X-151562811-151562819-G,X-151562827-151562834-G,X-151562858-151562872-GGGGGGC,X-151562872-151562880-G,X-151562873-151562889-GGGGGGGC,X-151562906-151562915-G;MOTIFS=GGGGGGGC,G,GGGGGGC;STRUC=<VC272349>	HPRC,HGSVC	Yes	2.066	No	NA,NA	NA	NA
chrX:151562909	614630	INS	164	0.8734	0.4699	14	NA	NA	NA	NA	NA	NA	NA	NA	NA	No	ID=X-151562811-151562819-G,X-151562827-151562834-G,X-151562858-151562872-GGGGGGC,X-151562872-151562880-G,X-151562873-151562889-GGGGGGGC,X-151562906-151562915-G;MOTIFS=GGGGGGGC,G,GGGGGGC;STRUC=<VC272349>	HPRC,HGSVC	Yes	2.066	No	NA,NA	NA	NA
chrX:151562909	614631	INS	131	0.8765	0.4589	49	NA	NA	NA	NA	NA	NA	NA	NA	NA	No	ID=X-151562811-151562819-G,X-151562827-151562834-G,X-151562858-151562872-GGGGGGC,X-151562872-151562880-G,X-151562873-151562889-GGGGGGGC,X-151562906-151562915-G;MOTIFS=GGGGGGGC,G,GGGGGGC;STRUC=<VC272349>	HPRC,HGSVC	Yes	2.066	No	NA,NA	NA	NA
chrX:151562909	614632	INS	217	0.8155	0.644	24	NA	NA	NA	NA	NA	NA	NA	NA	NA	No	ID=X-151562811-151562819-G,X-151562827-151562834-G,X-151562858-151562872-GGGGGGC,X-151562872-151562880-G,X-151562873-151562889-GGGGGGGC,X-151562906-151562915-G;MOTIFS=GGGGGGGC,G,GGGGGGC;STRUC=<VC272349>	HPRC,HGSVC	Yes	2.066	No	NA,NA	NA	NA
chrX:151562909	614633	INS	180	0.854	0.5696	8	NA	NA	NA	NA	NA	NA	NA	NA	NA	No	ID=X-151562811-151562819-G,X-151562827-151562834-G,X-151562858-151562872-GGGGGGC,X-151562872-151562880-G,X-151562873-151562889-GGGGGGGC,X-151562906-151562915-G;MOTIFS=GGGGGGGC,G,GGGGGGC;STRUC=<VC272349>	HPRC,HGSVC	Yes	2.066	No	NA,NA	NA	NA
chrX:151562909	614635	INS	191	0.8739	0.4747	2	NA	NA	NA	NA	NA	NA	NA	NA	NA	No	ID=X-151562811-151562819-G,X-151562827-151562834-G,X-151562858-151562872-GGGGGGC,X-151562872-151562880-G,X-151562873-151562889-GGGGGGGC,X-151562906-151562915-G;MOTIFS=GGGGGGGC,G,GGGGGGC;STRUC=<VC272349>	HPRC,HGSVC	Yes	2.066	No	NA,NA	NA	NA
chrX:151562909	614614	INS	184	0.8281	0.6337	5	NA	NA	NA	NA	NA	NA	NA	NA	NA	No	ID=X-151562811-151562819-G,X-151562827-151562834-G,X-151562858-151562872-GGGGGGC,X-151562872-151562880-G,X-151562873-151562889-GGGGGGGC,X-151562906-151562915-G;MOTIFS=GGGGGGGC,G,GGGGGGC;STRUC=<VC272349>	HPRC,HGSVC	Yes	2.066	No	NA,NA	NA	NA
chrX:151562909	614623	INS	132	0.935	0.5272	10	NA	NA	NA	NA	NA	NA	NA	NA	NA	No	ID=X-151562811-151562819-G,X-151562827-151562834-G,X-151562858-151562872-GGGGGGC,X-151562872-151562880-G,X-151562873-151562889-GGGGGGGC,X-151562906-151562915-G;MOTIFS=GGGGGGGC,G,GGGGGGC;STRUC=<VC272349>	HPRC,HGSVC	Yes	2.066	No	NA,NA	NA	NA
chrX:151562909	614613	INS	233	0.8482	0.5723	1	NA	NA	NA	NA	NA	NA	NA	NA	NA	No	ID=X-151562811-151562819-G,X-151562827-151562834-G,X-151562858-151562872-GGGGGGC,X-151562872-151562880-G,X-151562873-151562889-GGGGGGGC,X-151562906-151562915-G;MOTIFS=GGGGGGGC,G,GGGGGGC;STRUC=<VC272349>	HPRC,HGSVC	Yes	2.066	No	NA,NA	NA	NA
chrX:151562909	614615	INS	97	0.844	0.6166	3	NA	NA	NA	NA	NA	NA	NA	NA	NA	No	ID=X-151562811-151562819-G,X-151562827-151562834-G,X-151562858-151562872-GGGGGGC,X-151562872-151562880-G,X-151562873-151562889-GGGGGGGC,X-151562906-151562915-G;MOTIFS=GGGGGGGC,G,GGGGGGC;STRUC=<VC272349>	HPRC,HGSVC,1KG-ONT	Yes	2.066	No	NA,NA	NA	NA
chrX:151562909	614616	INS	105	0.8641	0.5067	60	NA	NA	NA	NA	NA	NA	NA	NA	NA	No	ID=X-151562811-151562819-G,X-151562827-151562834-G,X-151562858-151562872-GGGGGGC,X-151562872-151562880-G,X-151562873-151562889-GGGGGGGC,X-151562906-151562915-G;MOTIFS=GGGGGGGC,G,GGGGGGC;STRUC=<VC272349>	HPRC,HGSVC,1KG-ONT	Yes	2.066	No	NA,NA	NA	NA
chrX:151562909	614617	INS	123	0.7936	0.6882	11	NA	NA	NA	NA	NA	NA	NA	NA	NA	No	ID=X-151562811-151562819-G,X-151562827-151562834-G,X-151562858-151562872-GGGGGGC,X-151562872-151562880-G,X-151562873-151562889-GGGGGGGC,X-151562906-151562915-G;MOTIFS=GGGGGGGC,G,GGGGGGC;STRUC=<VC272349>	HPRC,HGSVC,1KG-ONT	Yes	2.066	No	NA,NA	NA	NA
chrX:151562909	614618	INS	116	0.8111	0.6933	11	NA	NA	NA	NA	NA	NA	NA	NA	NA	No	ID=X-151562811-151562819-G,X-151562827-151562834-G,X-151562858-151562872-GGGGGGC,X-151562872-151562880-G,X-151562873-151562889-GGGGGGGC,X-151562906-151562915-G;MOTIFS=GGGGGGGC,G,GGGGGGC;STRUC=<VC272349>	HPRC,HGSVC,1KG-ONT	Yes	2.066	No	NA,NA	NA	NA
chrX:151562909	614619	INS	197	0.8291	0.6143	31	NA	NA	NA	NA	NA	NA	NA	NA	NA	No	ID=X-151562811-151562819-G,X-151562827-151562834-G,X-151562858-151562872-GGGGGGC,X-151562872-151562880-G,X-151562873-151562889-GGGGGGGC,X-151562906-151562915-G;MOTIFS=GGGGGGGC,G,GGGGGGC;STRUC=<VC272349>	HPRC,HGSVC	Yes	2.066	No	NA,NA	NA	NA
chrX:151562909	614620	INS	176	0.8455	0.5773	8	NA	NA	NA	NA	NA	NA	NA	NA	NA	No	ID=X-151562811-151562819-G,X-151562827-151562834-G,X-151562858-151562872-GGGGGGC,X-151562872-151562880-G,X-151562873-151562889-GGGGGGGC,X-151562906-151562915-G;MOTIFS=GGGGGGGC,G,GGGGGGC;STRUC=<VC272349>	HPRC,HGSVC	Yes	2.066	No	NA,NA	NA	NA
chrX:151562909	614621	INS	114	0.8279	0.6365	5	NA	NA	NA	NA	NA	NA	NA	NA	NA	No	ID=X-151562811-151562819-G,X-151562827-151562834-G,X-151562858-151562872-GGGGGGC,X-151562872-151562880-G,X-151562873-151562889-GGGGGGGC,X-151562906-151562915-G;MOTIFS=GGGGGGGC,G,GGGGGGC;STRUC=<VC272349>	HPRC,HGSVC,1KG-ONT	Yes	2.066	No	NA,NA	NA	NA
chrX:151562909	614622	INS	148	0.8486	0.5499	40	NA	NA	NA	NA	NA	NA	NA	NA	NA	No	ID=X-151562811-151562819-G,X-151562827-151562834-G,X-151562858-151562872-GGGGGGC,X-151562872-151562880-G,X-151562873-151562889-GGGGGGGC,X-151562906-151562915-G;MOTIFS=GGGGGGGC,G,GGGGGGC;STRUC=<VC272349>	HPRC,HGSVC	Yes	2.066	No	NA,NA	NA	NA
chrX:151562909	614624	INS	277	0.8306	0.6122	20	NA	NA	NA	NA	NA	NA	NA	NA	NA	No	ID=X-151562811-151562819-G,X-151562827-151562834-G,X-151562858-151562872-GGGGGGC,X-151562872-151562880-G,X-151562873-151562889-GGGGGGGC,X-151562906-151562915-G;MOTIFS=GGGGGGGC,G,GGGGGGC;STRUC=<VC272349>	HPRC,HGSVC	Yes	2.066	No	NA,NA	NA	NA
chrX:151562910	614636	INS	173	0.873	0.4776	4	NA	NA	NA	NA	NA	NA	NA	NA	NA	No	ID=X-151562811-151562819-G,X-151562827-151562834-G,X-151562858-151562872-GGGGGGC,X-151562872-151562880-G,X-151562873-151562889-GGGGGGGC,X-151562906-151562915-G;MOTIFS=GGGGGGGC,G,GGGGGGC;STRUC=<VC272349>	HPRC,HGSVC	Yes	2.066	No	NA,NA	NA	NA
chrX:151562912	614637	INS	112	0.8182	0.6887	6	NA	NA	NA	NA	NA	NA	NA	NA	NA	No	ID=X-151562811-151562819-G,X-151562827-151562834-G,X-151562858-151562872-GGGGGGC,X-151562872-151562880-G,X-151562873-151562889-GGGGGGGC,X-151562906-151562915-G;MOTIFS=GGGGGGGC,G,GGGGGGC;STRUC=<VC272349>	HPRC,HGSVC,1KG-ONT	Yes	2.066	No	NA,NA	NA	NA
chrX:151562914	614638	INS	256	0.8397	0.5963	3	NA	NA	NA	NA	NA	NA	NA	NA	NA	No	ID=X-151562811-151562819-G,X-151562827-151562834-G,X-151562858-151562872-GGGGGGC,X-151562872-151562880-G,X-151562873-151562889-GGGGGGGC,X-151562906-151562915-G;MOTIFS=GGGGGGGC,G,GGGGGGC;STRUC=<VC272349>	HPRC,HGSVC	Yes	2.066	No	NA,NA	NA	NA
chrX:151562914	614639	INS	187	0.8799	0.5102	15	NA	NA	NA	NA	NA	NA	NA	NA	NA	No	ID=X-151562811-151562819-G,X-151562827-151562834-G,X-151562858-151562872-GGGGGGC,X-151562872-151562880-G,X-151562873-151562889-GGGGGGGC,X-151562906-151562915-G;MOTIFS=GGGGGGGC,G,GGGGGGC;STRUC=<VC272349>	HPRC,HGSVC	Yes	2.066	No	NA,NA	NA	NA
chrX:151562914	614640	INS	178	0.8017	0.6886	25	NA	NA	NA	NA	NA	NA	NA	NA	NA	No	ID=X-151562811-151562819-G,X-151562827-151562834-G,X-151562858-151562872-GGGGGGC,X-151562872-151562880-G,X-151562873-151562889-GGGGGGGC,X-151562906-151562915-G;MOTIFS=GGGGGGGC,G,GGGGGGC;STRUC=<VC272349>	HPRC,HGSVC	Yes	2.066	No	NA,NA	NA	NA
chrX:151562915	614643	INS	181	0.8333	0.6131	41	NA	NA	NA	NA	NA	NA	NA	NA	NA	No	ID=X-151562811-151562819-G,X-151562827-151562834-G,X-151562858-151562872-GGGGGGC,X-151562872-151562880-G,X-151562873-151562889-GGGGGGGC,X-151562906-151562915-G;MOTIFS=GGGGGGGC,G,GGGGGGC;STRUC=<VC272349>	HPRC,HGSVC	Yes	2.066	No	NA,NA	NA	NA
chrX:151562915	614644	INS	166	0.8603	0.588	3	NA	NA	NA	NA	NA	NA	NA	NA	NA	No	ID=X-151562811-151562819-G,X-151562827-151562834-G,X-151562858-151562872-GGGGGGC,X-151562872-151562880-G,X-151562873-151562889-GGGGGGGC,X-151562906-151562915-G;MOTIFS=GGGGGGGC,G,GGGGGGC;STRUC=<VC272349>	HPRC,HGSVC	Yes	2.066	No	NA,NA	NA	NA
chrX:151562915	614642	INS	121	0.8094	0.6817	6	NA	NA	NA	NA	NA	NA	NA	NA	NA	No	ID=X-151562811-151562819-G,X-151562827-151562834-G,X-151562858-151562872-GGGGGGC,X-151562872-151562880-G,X-151562873-151562889-GGGGGGGC,X-151562906-151562915-G;MOTIFS=GGGGGGGC,G,GGGGGGC;STRUC=<VC272349>	HPRC,HGSVC,1KG-ONT	Yes	2.066	No	NA,NA	NA	NA
chrX:151562915	614641	INS	239	0.8605	0.5145	18	NA	NA	NA	NA	NA	NA	NA	NA	NA	No	ID=X-151562811-151562819-G,X-151562827-151562834-G,X-151562858-151562872-GGGGGGC,X-151562872-151562880-G,X-151562873-151562889-GGGGGGGC,X-151562906-151562915-G;MOTIFS=GGGGGGGC,G,GGGGGGC;STRUC=<VC272349>	HPRC,HGSVC	Yes	2.066	No	NA,NA	NA	NA
chrX:151562916	614645	INS	217	0.9054	0.5401	5	NA	NA	NA	NA	NA	NA	NA	NA	NA	No	ID=X-151562811-151562819-G,X-151562827-151562834-G,X-151562858-151562872-GGGGGGC,X-151562872-151562880-G,X-151562873-151562889-GGGGGGGC,X-151562906-151562915-G;MOTIFS=GGGGGGGC,G,GGGGGGC;STRUC=<VC272349>	HPRC,HGSVC	Yes	2.066	No	NA,NA	NA	NA
chrX:151562916	614646	INS	131	0.8047	0.6762	1	NA	NA	NA	NA	NA	NA	NA	NA	NA	No	ID=X-151562811-151562819-G,X-151562827-151562834-G,X-151562858-151562872-GGGGGGC,X-151562872-151562880-G,X-151562873-151562889-GGGGGGGC,X-151562906-151562915-G;MOTIFS=GGGGGGGC,G,GGGGGGC;STRUC=<VC272349>	HPRC,HGSVC	Yes	2.066	No	NA,NA	NA	NA
chrX:151562916	614647	INS	218	0.8776	0.4466	14	NA	NA	NA	NA	NA	NA	NA	NA	NA	No	ID=X-151562811-151562819-G,X-151562827-151562834-G,X-151562858-151562872-GGGGGGC,X-151562872-151562880-G,X-151562873-151562889-GGGGGGGC,X-151562906-151562915-G;MOTIFS=GGGGGGGC,G,GGGGGGC;STRUC=<VC272349>	HPRC,HGSVC	Yes	2.066	No	NA,NA	NA	NA
chrX:151562916	614648	INS	171	0.7979	0.6974	33	NA	NA	NA	NA	NA	NA	NA	NA	NA	No	ID=X-151562811-151562819-G,X-151562827-151562834-G,X-151562858-151562872-GGGGGGC,X-151562872-151562880-G,X-151562873-151562889-GGGGGGGC,X-151562906-151562915-G;MOTIFS=GGGGGGGC,G,GGGGGGC;STRUC=<VC272349>	HPRC,HGSVC	Yes	2.066	No	NA,NA	NA	NA
chrX:151562916	614649	INS	165	0.9232	0.3573	20	NA	NA	NA	NA	NA	NA	NA	NA	NA	No	ID=X-151562811-151562819-G,X-151562827-151562834-G,X-151562858-151562872-GGGGGGC,X-151562872-151562880-G,X-151562873-151562889-GGGGGGGC,X-151562906-151562915-G;MOTIFS=GGGGGGGC,G,GGGGGGC;STRUC=<VC272349>	HPRC,HGSVC	Yes	2.066	No	NA,NA	NA	NA
chrX:151562916	614650	INS	161	0.8286	0.6146	16	NA	NA	NA	NA	NA	NA	NA	NA	NA	No	ID=X-151562811-151562819-G,X-151562827-151562834-G,X-151562858-151562872-GGGGGGC,X-151562872-151562880-G,X-151562873-151562889-GGGGGGGC,X-151562906-151562915-G;MOTIFS=GGGGGGGC,G,GGGGGGC;STRUC=<VC272349>	HPRC,HGSVC	Yes	2.066	No	NA,NA	NA	NA
chrX:151562916	614651	INS	153	0.8155	0.6585	22	NA	NA	NA	NA	NA	NA	NA	NA	NA	No	ID=X-151562811-151562819-G,X-151562827-151562834-G,X-151562858-151562872-GGGGGGC,X-151562872-151562880-G,X-151562873-151562889-GGGGGGGC,X-151562906-151562915-G;MOTIFS=GGGGGGGC,G,GGGGGGC;STRUC=<VC272349>	HPRC,HGSVC	Yes	2.066	No	NA,NA	NA	NA
chrX:151562919	614652	INS	155	0.8707	0.4511	1	NA	NA	NA	NA	NA	NA	NA	NA	NA	No	ID=X-151562811-151562819-G,X-151562827-151562834-G,X-151562858-151562872-GGGGGGC,X-151562872-151562880-G,X-151562873-151562889-GGGGGGGC,X-151562906-151562915-G;MOTIFS=GGGGGGGC,G,GGGGGGC;STRUC=<VC272349>	HPRC,HGSVC	Yes	2.066	No	NA,NA	NA	NA
chrX:151562921	614653	INS	124	0.8736	0.4888	2	NA	NA	NA	NA	NA	NA	NA	NA	NA	No	ID=X-151562811-151562819-G,X-151562827-151562834-G,X-151562858-151562872-GGGGGGC,X-151562872-151562880-G,X-151562873-151562889-GGGGGGGC,X-151562906-151562915-G;MOTIFS=GGGGGGGC,G,GGGGGGC;STRUC=<VC272349>	HPRC,HGSVC,1KG-ONT	Yes	2.066	No	NA,NA	NA	NA
chrX:151562921	614654	INS	104	0.8301	0.6177	2	NA	NA	NA	NA	NA	NA	NA	NA	NA	No	ID=X-151562811-151562819-G,X-151562827-151562834-G,X-151562858-151562872-GGGGGGC,X-151562872-151562880-G,X-151562873-151562889-GGGGGGGC,X-151562906-151562915-G;MOTIFS=GGGGGGGC,G,GGGGGGC;STRUC=<VC272349>	HPRC,HGSVC,1KG-ONT	Yes	2.066	No	NA,NA	NA	NA
chrX:151653856	614655	DEL	56	0.8469	0.5725	52	PASD1(NA,NA)	NA	NA	NA	NA	NA	NA	NA	NA	No	ID=X-151653664-151653692-TTCC,X-151653691-151653703-CCT,X-151653701-151653714-CTT,X-151653715-151653728-CCTT,X-151653726-151653739-TC,X-151653751-151653802-TTCT,X-151653799-151653847-TTCC,X-151653844-151653870-TCCC,X-151653868-151653941-TCTT;MOTIFS=TCTT,TC,CCT,TCCC,CCTT,CTT,TTCC,TTCT;STRUC=<VC272355>	HGSVC	No	0.939	No	NA,NA	NA	NA
chrX:151653860	614656	DEL	52	0.841	0.6002	74	PASD1(NA,NA)	NA	NA	NA	NA	NA	NA	NA	NA	No	ID=X-151653664-151653692-TTCC,X-151653691-151653703-CCT,X-151653701-151653714-CTT,X-151653715-151653728-CCTT,X-151653726-151653739-TC,X-151653751-151653802-TTCT,X-151653799-151653847-TTCC,X-151653844-151653870-TCCC,X-151653868-151653941-TCTT;MOTIFS=TCTT,TC,CCT,TCCC,CCTT,CTT,TTCC,TTCT;STRUC=<VC272355>	HGSVC	No	0.939	No	NA,NA	NA	NA
chrX:151697094	614657	INS	99	0.8195	0.6766	4	PRRG3(NA,NA)	NA	NA	NA	NA	NA	NA	NA	NA	No	ID=X-151697003-151697019-TCTT,X-151697016-151697030-CTTC,X-151697062-151697077-CCTTC,X-151697077-151697097-TCCT,X-151697094-151697109-CCTC,X-151697114-151697130-CCTC,X-151697135-151697161-CTCCCTCT,X-151697155-151697181-CTCTCTTT,X-151697174-151697189-TCTT;MOTIFS=TCTT,TCCT,CTCTCTTT,CCTTC,CCTC,CTTC,CTCCCTCT;STRUC=<VC272360>	1KG-ONT	Yes	0.469	No	NA,NA	NA	NA
chrX:151708427	614658	DEL	1599	0.9573	0.1976	75	NA	NA	NA	NA	NA	NA	NA	NA	NA	No	ID=X-151708456-151708465-TGG;MOTIFS=TGG;STRUC=<TR4135124>,ID=X-151709123-151709132-AG;MOTIFS=AG;STRUC=<TR4135125>	HPRC,HGSVC,1KG-ONT	Yes	0.408	No	NA,NA	NA	NA
chrX:151742970	614659	INS	52	0.8643	0.5474	25	CNGA2(NA,NA)	NA	NA	NA	NA	NA	NA	NA	NA	No	ID=X-151742925-151742941-AT,X-151742942-151742982-TATATGTATATA,X-151742960-151742971-TA,X-151742972-151742982-TA,X-151742983-151742991-AT,X-151742994-151743006-TA,X-151743018-151743027-TA,X-151743040-151743050-TA,X-151742948-151742959-TA;MOTIFS=TA,TATATGTATATA,AT;STRUC=<VC272364>	HPRC,HGSVC	No	0.469	No	NA,NA	NA	NA
chrX:151742970	614660	INS	128	0.8227	0.6331	1	CNGA2(NA,NA)	NA	NA	NA	NA	NA	NA	NA	NA	No	ID=X-151742925-151742941-AT,X-151742942-151742982-TATATGTATATA,X-151742960-151742971-TA,X-151742972-151742982-TA,X-151742983-151742991-AT,X-151742994-151743006-TA,X-151743018-151743027-TA,X-151743040-151743050-TA,X-151742948-151742959-TA;MOTIFS=TA,TATATGTATATA,AT;STRUC=<VC272364>	HGSVC,1KG-ONT	No	0.469	No	NA,NA	NA	NA
chrX:151742982	614661	INS	94	0.8708	0.479	8	CNGA2(NA,NA)	NA	NA	NA	NA	NA	NA	NA	NA	No	ID=X-151742925-151742941-AT,X-151742942-151742982-TATATGTATATA,X-151742960-151742971-TA,X-151742972-151742982-TA,X-151742983-151742991-AT,X-151742994-151743006-TA,X-151743018-151743027-TA,X-151743040-151743050-TA,X-151742948-151742959-TA;MOTIFS=TA,TATATGTATATA,AT;STRUC=<VC272364>	HPRC,HGSVC,1KG-ONT	No	0.114	No	NA,NA	NA	NA
chrX:151742994	614662	INS	70	0.862	0.5159	27	CNGA2(NA,NA)	NA	NA	NA	NA	NA	NA	NA	NA	No	ID=X-151742925-151742941-AT,X-151742942-151742982-TATATGTATATA,X-151742960-151742971-TA,X-151742972-151742982-TA,X-151742983-151742991-AT,X-151742994-151743006-TA,X-151743018-151743027-TA,X-151743040-151743050-TA,X-151742948-151742959-TA;MOTIFS=TA,TATATGTATATA,AT;STRUC=<VC272364>	HPRC,HGSVC	No	0.114	No	NA,NA	NA	NA
chrX:151742994	614663	INS	74	0.8152	0.6402	3	CNGA2(NA,NA)	NA	NA	NA	NA	NA	NA	NA	NA	No	ID=X-151742925-151742941-AT,X-151742942-151742982-TATATGTATATA,X-151742960-151742971-TA,X-151742972-151742982-TA,X-151742983-151742991-AT,X-151742994-151743006-TA,X-151743018-151743027-TA,X-151743040-151743050-TA,X-151742948-151742959-TA;MOTIFS=TA,TATATGTATATA,AT;STRUC=<VC272364>	HPRC,HGSVC	No	0.114	No	NA,NA	NA	NA
chrX:151742996	614665	INS	66	0.8388	0.5921	5	CNGA2(NA,NA)	NA	NA	NA	NA	NA	NA	NA	NA	No	ID=X-151742925-151742941-AT,X-151742942-151742982-TATATGTATATA,X-151742960-151742971-TA,X-151742972-151742982-TA,X-151742983-151742991-AT,X-151742994-151743006-TA,X-151743018-151743027-TA,X-151743040-151743050-TA,X-151742948-151742959-TA;MOTIFS=TA,TATATGTATATA,AT;STRUC=<VC272364>	HPRC,HGSVC	Yes	0.114	No	NA,NA	NA	NA
chrX:151743027	614666	INS	75	0.8242	0.6365	2	CNGA2(NA,NA)	NA	NA	NA	NA	NA	NA	NA	NA	No	ID=X-151742925-151742941-AT,X-151742942-151742982-TATATGTATATA,X-151742960-151742971-TA,X-151742972-151742982-TA,X-151742983-151742991-AT,X-151742994-151743006-TA,X-151743018-151743027-TA,X-151743040-151743050-TA,X-151742948-151742959-TA;MOTIFS=TA,TATATGTATATA,AT;STRUC=<VC272364>	HPRC,HGSVC	Yes	0.318	No	NA,NA	NA	NA
chrX:151743028	614673	INS	62	0.8628	0.5192	3	CNGA2(NA,NA)	NA	NA	NA	NA	NA	NA	NA	NA	No	ID=X-151742925-151742941-AT,X-151742942-151742982-TATATGTATATA,X-151742960-151742971-TA,X-151742972-151742982-TA,X-151742983-151742991-AT,X-151742994-151743006-TA,X-151743018-151743027-TA,X-151743040-151743050-TA,X-151742948-151742959-TA;MOTIFS=TA,TATATGTATATA,AT;STRUC=<VC272364>	HPRC,HGSVC	Yes	0.318	No	NA,NA	NA	NA
chrX:151743028	614677	INS	62	0.8238	0.6141	93	CNGA2(NA,NA)	NA	NA	NA	NA	NA	NA	NA	NA	No	ID=X-151742925-151742941-AT,X-151742942-151742982-TATATGTATATA,X-151742960-151742971-TA,X-151742972-151742982-TA,X-151742983-151742991-AT,X-151742994-151743006-TA,X-151743018-151743027-TA,X-151743040-151743050-TA,X-151742948-151742959-TA;MOTIFS=TA,TATATGTATATA,AT;STRUC=<VC272364>	HPRC,HGSVC	Yes	0.318	No	NA,NA	NA	NA
chrX:151743028	614676	INS	58	0.9254	0.2694	10	CNGA2(NA,NA)	NA	NA	NA	NA	NA	NA	NA	NA	No	ID=X-151742925-151742941-AT,X-151742942-151742982-TATATGTATATA,X-151742960-151742971-TA,X-151742972-151742982-TA,X-151742983-151742991-AT,X-151742994-151743006-TA,X-151743018-151743027-TA,X-151743040-151743050-TA,X-151742948-151742959-TA;MOTIFS=TA,TATATGTATATA,AT;STRUC=<VC272364>	HPRC,HGSVC	Yes	0.318	No	NA,NA	NA	NA
chrX:151743028	614675	INS	54	0.8671	0.4715	7	CNGA2(NA,NA)	NA	NA	NA	NA	NA	NA	NA	NA	No	ID=X-151742925-151742941-AT,X-151742942-151742982-TATATGTATATA,X-151742960-151742971-TA,X-151742972-151742982-TA,X-151742983-151742991-AT,X-151742994-151743006-TA,X-151743018-151743027-TA,X-151743040-151743050-TA,X-151742948-151742959-TA;MOTIFS=TA,TATATGTATATA,AT;STRUC=<VC272364>	HPRC,HGSVC	Yes	0.318	No	NA,NA	NA	NA
chrX:151743028	614674	INS	50	0.8089	0.6613	181	CNGA2(NA,NA)	NA	NA	NA	NA	NA	NA	NA	NA	No	ID=X-151742925-151742941-AT,X-151742942-151742982-TATATGTATATA,X-151742960-151742971-TA,X-151742972-151742982-TA,X-151742983-151742991-AT,X-151742994-151743006-TA,X-151743018-151743027-TA,X-151743040-151743050-TA,X-151742948-151742959-TA;MOTIFS=TA,TATATGTATATA,AT;STRUC=<VC272364>	HPRC,HGSVC	Yes	0.318	No	NA,NA	NA	NA
chrX:151743028	614672	INS	64	0.8717	0.458	2	CNGA2(NA,NA)	NA	NA	NA	NA	NA	NA	NA	NA	No	ID=X-151742925-151742941-AT,X-151742942-151742982-TATATGTATATA,X-151742960-151742971-TA,X-151742972-151742982-TA,X-151742983-151742991-AT,X-151742994-151743006-TA,X-151743018-151743027-TA,X-151743040-151743050-TA,X-151742948-151742959-TA;MOTIFS=TA,TATATGTATATA,AT;STRUC=<VC272364>	HPRC,HGSVC	Yes	0.318	No	NA,NA	NA	NA
chrX:151743028	614670	INS	114	0.8066	0.6703	191	CNGA2(NA,NA)	NA	NA	NA	NA	NA	NA	NA	NA	No	ID=X-151742925-151742941-AT,X-151742942-151742982-TATATGTATATA,X-151742960-151742971-TA,X-151742972-151742982-TA,X-151742983-151742991-AT,X-151742994-151743006-TA,X-151743018-151743027-TA,X-151743040-151743050-TA,X-151742948-151742959-TA;MOTIFS=TA,TATATGTATATA,AT;STRUC=<VC272364>	HPRC,HGSVC,1KG-ONT	Yes	0.318	No	NA,NA	NA	NA
chrX:151743028	614669	INS	70	0.8313	0.6376	44	CNGA2(NA,NA)	NA	NA	NA	NA	NA	NA	NA	NA	No	ID=X-151742925-151742941-AT,X-151742942-151742982-TATATGTATATA,X-151742960-151742971-TA,X-151742972-151742982-TA,X-151742983-151742991-AT,X-151742994-151743006-TA,X-151743018-151743027-TA,X-151743040-151743050-TA,X-151742948-151742959-TA;MOTIFS=TA,TATATGTATATA,AT;STRUC=<VC272364>	HPRC,HGSVC	Yes	0.318	No	NA,NA	NA	NA
chrX:151743028	614668	INS	74	0.8764	0.4696	6	CNGA2(NA,NA)	NA	NA	NA	NA	NA	NA	NA	NA	No	ID=X-151742925-151742941-AT,X-151742942-151742982-TATATGTATATA,X-151742960-151742971-TA,X-151742972-151742982-TA,X-151742983-151742991-AT,X-151742994-151743006-TA,X-151743018-151743027-TA,X-151743040-151743050-TA,X-151742948-151742959-TA;MOTIFS=TA,TATATGTATATA,AT;STRUC=<VC272364>	HPRC,HGSVC	Yes	0.318	No	NA,NA	NA	NA
chrX:151743028	614667	INS	106	0.8319	0.6405	32	CNGA2(NA,NA)	NA	NA	NA	NA	NA	NA	NA	NA	No	ID=X-151742925-151742941-AT,X-151742942-151742982-TATATGTATATA,X-151742960-151742971-TA,X-151742972-151742982-TA,X-151742983-151742991-AT,X-151742994-151743006-TA,X-151743018-151743027-TA,X-151743040-151743050-TA,X-151742948-151742959-TA;MOTIFS=TA,TATATGTATATA,AT;STRUC=<VC272364>	HPRC,HGSVC,1KG-ONT	Yes	0.318	No	NA,NA	NA	NA
chrX:151743041	614687	INS	160	0.8992	0.6181	1	CNGA2(NA,NA)	NA	NA	NA	NA	NA	NA	NA	NA	No	ID=X-151742925-151742941-AT,X-151742942-151742982-TATATGTATATA,X-151742960-151742971-TA,X-151742972-151742982-TA,X-151742983-151742991-AT,X-151742994-151743006-TA,X-151743018-151743027-TA,X-151743040-151743050-TA,X-151742948-151742959-TA;MOTIFS=TA,TATATGTATATA,AT;STRUC=<VC272364>	HGSVC	Yes	0.318	No	NA,NA	NA	NA
chrX:151743041	614688	INS	120	0.8074	0.691	11	CNGA2(NA,NA)	NA	NA	NA	NA	NA	NA	NA	NA	No	ID=X-151742925-151742941-AT,X-151742942-151742982-TATATGTATATA,X-151742960-151742971-TA,X-151742972-151742982-TA,X-151742983-151742991-AT,X-151742994-151743006-TA,X-151743018-151743027-TA,X-151743040-151743050-TA,X-151742948-151742959-TA;MOTIFS=TA,TATATGTATATA,AT;STRUC=<VC272364>	HGSVC,1KG-ONT	Yes	0.318	No	NA,NA	NA	NA
chrX:151743041	614686	INS	80	0.841	0.5996	60	CNGA2(NA,NA)	NA	NA	NA	NA	NA	NA	NA	NA	No	ID=X-151742925-151742941-AT,X-151742942-151742982-TATATGTATATA,X-151742960-151742971-TA,X-151742972-151742982-TA,X-151742983-151742991-AT,X-151742994-151743006-TA,X-151743018-151743027-TA,X-151743040-151743050-TA,X-151742948-151742959-TA;MOTIFS=TA,TATATGTATATA,AT;STRUC=<VC272364>	HPRC,HGSVC,1KG-ONT	Yes	0.318	No	NA,NA	NA	NA
chrX:151743041	614685	INS	74	0.8273	0.6508	38	CNGA2(NA,NA)	NA	NA	NA	NA	NA	NA	NA	NA	No	ID=X-151742925-151742941-AT,X-151742942-151742982-TATATGTATATA,X-151742960-151742971-TA,X-151742972-151742982-TA,X-151742983-151742991-AT,X-151742994-151743006-TA,X-151743018-151743027-TA,X-151743040-151743050-TA,X-151742948-151742959-TA;MOTIFS=TA,TATATGTATATA,AT;STRUC=<VC272364>	HPRC,HGSVC	Yes	0.318	No	NA,NA	NA	NA
chrX:151743041	614684	INS	60	0.822	0.6487	316	CNGA2(NA,NA)	NA	NA	NA	NA	NA	NA	NA	NA	No	ID=X-151742925-151742941-AT,X-151742942-151742982-TATATGTATATA,X-151742960-151742971-TA,X-151742972-151742982-TA,X-151742983-151742991-AT,X-151742994-151743006-TA,X-151743018-151743027-TA,X-151743040-151743050-TA,X-151742948-151742959-TA;MOTIFS=TA,TATATGTATATA,AT;STRUC=<VC272364>	HPRC,HGSVC	Yes	0.318	No	NA,NA	NA	NA
chrX:151743041	614682	INS	64	0.838	0.5751	118	CNGA2(NA,NA)	NA	NA	NA	NA	NA	NA	NA	NA	No	ID=X-151742925-151742941-AT,X-151742942-151742982-TATATGTATATA,X-151742960-151742971-TA,X-151742972-151742982-TA,X-151742983-151742991-AT,X-151742994-151743006-TA,X-151743018-151743027-TA,X-151743040-151743050-TA,X-151742948-151742959-TA;MOTIFS=TA,TATATGTATATA,AT;STRUC=<VC272364>	HPRC,HGSVC	Yes	0.318	No	NA,NA	NA	NA
chrX:151743041	614681	INS	95	0.827	0.6251	211	CNGA2(NA,NA)	NA	NA	NA	NA	NA	NA	NA	NA	No	ID=X-151742925-151742941-AT,X-151742942-151742982-TATATGTATATA,X-151742960-151742971-TA,X-151742972-151742982-TA,X-151742983-151742991-AT,X-151742994-151743006-TA,X-151743018-151743027-TA,X-151743040-151743050-TA,X-151742948-151742959-TA;MOTIFS=TA,TATATGTATATA,AT;STRUC=<VC272364>	HPRC,HGSVC,1KG-ONT	Yes	0.318	No	NA,NA	NA	NA
chrX:151743041	614680	INS	75	0.9004	0.376	1	CNGA2(NA,NA)	NA	NA	NA	NA	NA	NA	NA	NA	No	ID=X-151742925-151742941-AT,X-151742942-151742982-TATATGTATATA,X-151742960-151742971-TA,X-151742972-151742982-TA,X-151742983-151742991-AT,X-151742994-151743006-TA,X-151743018-151743027-TA,X-151743040-151743050-TA,X-151742948-151742959-TA;MOTIFS=TA,TATATGTATATA,AT;STRUC=<VC272364>	HPRC,HGSVC	Yes	0.318	No	NA,NA	NA	NA
chrX:151743041	614683	INS	54	0.9281	0.307	11	CNGA2(NA,NA)	NA	NA	NA	NA	NA	NA	NA	NA	No	ID=X-151742925-151742941-AT,X-151742942-151742982-TATATGTATATA,X-151742960-151742971-TA,X-151742972-151742982-TA,X-151742983-151742991-AT,X-151742994-151743006-TA,X-151743018-151743027-TA,X-151743040-151743050-TA,X-151742948-151742959-TA;MOTIFS=TA,TATATGTATATA,AT;STRUC=<VC272364>	HPRC,HGSVC	Yes	0.318	No	NA,NA	NA	NA
chrX:151743041	614678	INS	70	0.873	0.467	2	CNGA2(NA,NA)	NA	NA	NA	NA	NA	NA	NA	NA	No	ID=X-151742925-151742941-AT,X-151742942-151742982-TATATGTATATA,X-151742960-151742971-TA,X-151742972-151742982-TA,X-151742983-151742991-AT,X-151742994-151743006-TA,X-151743018-151743027-TA,X-151743040-151743050-TA,X-151742948-151742959-TA;MOTIFS=TA,TATATGTATATA,AT;STRUC=<VC272364>	HPRC,HGSVC	Yes	0.318	No	NA,NA	NA	NA
chrX:151743042	614689	INS	55	0.872	0.4682	104	CNGA2(NA,NA)	NA	NA	NA	NA	NA	NA	NA	NA	No	ID=X-151742925-151742941-AT,X-151742942-151742982-TATATGTATATA,X-151742960-151742971-TA,X-151742972-151742982-TA,X-151742983-151742991-AT,X-151742994-151743006-TA,X-151743018-151743027-TA,X-151743040-151743050-TA,X-151742948-151742959-TA;MOTIFS=TA,TATATGTATATA,AT;STRUC=<VC272364>	HPRC,HGSVC	Yes	0.318	No	NA,NA	NA	NA
chrX:151743042	614690	INS	58	0.9028	0.3437	36	CNGA2(NA,NA)	NA	NA	NA	NA	NA	NA	NA	NA	No	ID=X-151742925-151742941-AT,X-151742942-151742982-TATATGTATATA,X-151742960-151742971-TA,X-151742972-151742982-TA,X-151742983-151742991-AT,X-151742994-151743006-TA,X-151743018-151743027-TA,X-151743040-151743050-TA,X-151742948-151742959-TA;MOTIFS=TA,TATATGTATATA,AT;STRUC=<VC272364>	HPRC,HGSVC	Yes	0.318	No	NA,NA	NA	NA
chrX:151745678	614691	INS	337	0.9096	0.3384	4	NA	NA	NA	NA	NA	NA	NA	NA	NA	No	NA	NA	Yes	6.655	No	NA,NA	NA	NA
chrX:151760728	614692	INS	6135	0.8756	0.3996	6	NA	NA	NA	NA	NA	NA	NA	NA	NA	No	NA	NA	No	0.692	No	NA,NA	NA	NA
chrX:151763468	614693	DEL	52	0.7993	0.6895	75	NA	NA	NA	NA	NA	NA	NA	NA	NA	No	ID=X-151763247-151763256-TC,X-151763261-151763274-TCTT,X-151763287-151763299-CTCC,X-151763304-151763322-TTTC,X-151763315-151763323-CTTC,X-151763323-151763351-CTTT,X-151763379-151763429-TCTT,X-151763382-151763385-TTC,X-151763437-151763452-TTTC,X-151763468-151763562-TCTT;MOTIFS=TCTT,TC,CTCC,CTTT,TTC,TTTC,CTTC;STRUC=<VC272366>	HPRC,1KG-ONT	Yes	1.65	No	NA,NA	NA	NA
chrX:151763468	614695	DEL	60	0.9136	0.3026	1	NA	NA	NA	NA	NA	NA	NA	NA	NA	No	ID=X-151763247-151763256-TC,X-151763261-151763274-TCTT,X-151763287-151763299-CTCC,X-151763304-151763322-TTTC,X-151763315-151763323-CTTC,X-151763323-151763351-CTTT,X-151763379-151763429-TCTT,X-151763382-151763385-TTC,X-151763437-151763452-TTTC,X-151763468-151763562-TCTT;MOTIFS=TCTT,TC,CTCC,CTTT,TTC,TTTC,CTTC;STRUC=<VC272366>	HPRC,1KG-ONT	Yes	1.65	No	NA,NA	NA	NA
chrX:151796591	614696	DEL	109	0.8479	0.5498	1	NA	NA	NA	NA	NA	NA	NA	NA	NA	No	NA	NA	Yes	0.655	No	NA,NA	NA	NA
chrX:151866516	614697	DEL	52	0.8922	0.5387	1	NA	NA	NA	NA	NA	NA	NA	NA	NA	No	ID=X-151866486-151866519-TGCC,X-151866516-151866593-CCTT,X-151866589-151866599-CTT;MOTIFS=TGCC,CTT,CCTT;STRUC=<VC272371>	NA	No	0.815	No	NA,NA	NA	NA
chrX:151913442	614698	DEL	2732	0.8955	0.3677	8	MAGEA4(NA,NA)	NA	NA	NA	NA	NA	NA	NA	NA	Yes	ID=X-151915297-151915306-CTC;MOTIFS=CTC;STRUC=(CTC)n	HPRC,HGSVC,1KG-ONT	No	0.173	No	NA,NA	NA	NA
chrX:151913682	614699	DEL	1370	0.8888	0.3967	7	MAGEA4(NA,NA)	NA	NA	NA	NA	NA	NA	NA	NA	Yes	ID=X-151915297-151915306-CTC;MOTIFS=CTC;STRUC=(CTC)n	1KG-ONT	No	0.193	No	NA,NA	NA	NA
chrX:151913701	614700	DEL	2045	0.8786	0.5112	1026	MAGEA4(NA,NA)	NA	NA	NA	NA	NA	NA	NA	NA	Yes	ID=X-151915297-151915306-CTC;MOTIFS=CTC;STRUC=(CTC)n	HPRC,HGSVC,1KG-ONT	No	0.098	No	NA,NA	NA	NA
chrX:151915907	614701	DEL	1369	0.8099	0.6845	11	MAGEA4(NA,NA)	NA	NA	NA	NA	NA	NA	NA	NA	Yes	NA	HPRC,HGSVC,1KG-ONT	No	0.157	No	NA,NA	NA	NA
chrX:151918005	614702	INS	678	0.8557	0.5659	20	MAGEA4(NA,NA)	NA	NA	NA	NA	NA	NA	NA	NA	Yes	ID=X-151918016-151918025-CTC;MOTIFS=CTC;STRUC=(CTC)n	NA	No	0.745	No	NA,NA	NA	NA
chrX:152007276	614703	DEL	192	0.9014	0.367	32	NA	NA	NA	NA	NA	NA	NA	NA	NA	No	ID=X-152007295-152007307-GCCT;MOTIFS=GCCT;STRUC=<TR4135438>	HPRC,HGSVC,1KG-ONT	No	0.2	No	NA,NA	NA	NA
chrX:152019664	614706	DEL	60	0.9027	0.3827	8	NA	NA	NA	NA	NA	NA	NA	NA	NA	No	ID=X-152019628-152019646-TCTT,X-152019643-152019661-TTCC,X-152019790-152019800-T;MOTIFS=TCTT,TTCC,T;STRUC=<VC272383>,ID=X-152019664-152019789-TTCT;MOTIFS=TTCT;STRUC=<TR4135446>	HPRC,HGSVC,1KG-ONT	Yes	1.217	No	NA,NA	NA	NA
chrX:152019664	614707	DEL	64	0.9123	0.306	16	NA	NA	NA	NA	NA	NA	NA	NA	NA	No	ID=X-152019628-152019646-TCTT,X-152019643-152019661-TTCC,X-152019790-152019800-T;MOTIFS=TCTT,TTCC,T;STRUC=<VC272383>,ID=X-152019664-152019789-TTCT;MOTIFS=TTCT;STRUC=<TR4135446>	HPRC,HGSVC,1KG-ONT	Yes	1.217	No	NA,NA	NA	NA
chrX:152019664	614704	DEL	52	0.848	0.5547	28	NA	NA	NA	NA	NA	NA	NA	NA	NA	No	ID=X-152019628-152019646-TCTT,X-152019643-152019661-TTCC,X-152019790-152019800-T;MOTIFS=TCTT,TTCC,T;STRUC=<VC272383>,ID=X-152019664-152019789-TTCT;MOTIFS=TTCT;STRUC=<TR4135446>	HPRC,HGSVC,1KG-ONT	Yes	1.217	No	NA,NA	NA	NA
chrX:152019664	614705	DEL	56	0.9145	0.3143	12	NA	NA	NA	NA	NA	NA	NA	NA	NA	No	ID=X-152019628-152019646-TCTT,X-152019643-152019661-TTCC,X-152019790-152019800-T;MOTIFS=TCTT,TTCC,T;STRUC=<VC272383>,ID=X-152019664-152019789-TTCT;MOTIFS=TTCT;STRUC=<TR4135446>	HPRC,HGSVC,1KG-ONT	Yes	1.217	No	NA,NA	NA	NA
chrX:152019687	614708	DEL	70	0.9317	0.2818	10	NA	NA	NA	NA	NA	NA	NA	NA	NA	No	ID=X-152019628-152019646-TCTT,X-152019643-152019661-TTCC,X-152019790-152019800-T;MOTIFS=TCTT,TTCC,T;STRUC=<VC272383>,ID=X-152019664-152019789-TTCT;MOTIFS=TTCT;STRUC=<TR4135446>	HPRC,HGSVC,1KG-ONT	Yes	1.217	No	NA,NA	NA	NA
chrX:152019707	614709	DEL	74	0.8893	0.416	62	NA	NA	NA	NA	NA	NA	NA	NA	NA	No	ID=X-152019628-152019646-TCTT,X-152019643-152019661-TTCC,X-152019790-152019800-T;MOTIFS=TCTT,TTCC,T;STRUC=<VC272383>,ID=X-152019664-152019789-TTCT;MOTIFS=TTCT;STRUC=<TR4135446>	HPRC,HGSVC,1KG-ONT	Yes	1.217	No	NA,NA	NA	NA
chrX:152050282	614711	INS	315	0.9763	0.0895	23	NA	NA	NA	NA	NA	NA	NA	NA	NA	No	NA	HPRC	Yes	1.616	No	NA,NA	NA	NA
chrX:152071017	614712	DEL	76	0.8855	0.433	2	NA	NA	NA	NA	NA	NA	NA	NA	NA	No	NA	NA	Yes	0.526	No	NA,NA	NA	NA
chrX:152085422	614713	INS	82	0.8638	0.5155	12	NA	NA	NA	NA	NA	NA	NA	NA	NA	No	ID=X-152085364-152085379-TATAT,X-152085410-152085419-AT,X-152085419-152085430-AT,X-152085461-152085471-TA,X-152085471-152085484-AT;MOTIFS=TATAT,TA,AT;STRUC=<VC272390>,ID=X-152085401-152085428-ATATATATA;MOTIFS=ATATATATA;STRUC=<TR4135514>	HGSVC	Yes	1.616	No	NA,NA	NA	NA
chrX:152085445	614714	INS	145	0.8493	0.5551	2	NA	NA	NA	NA	NA	NA	NA	NA	NA	No	ID=X-152085364-152085379-TATAT,X-152085410-152085419-AT,X-152085419-152085430-AT,X-152085461-152085471-TA,X-152085471-152085484-AT;MOTIFS=TATAT,TA,AT;STRUC=<VC272390>	1KG-ONT	Yes	1.616	No	NA,NA	NA	NA
chrX:152093051	614715	INS	344	0.8794	0.415	12	NA	NA	NA	NA	NA	NA	NA	NA	NA	No	NA	HGSVC,1KG-ONT	Yes	6.81	No	NA,NA	NA	NA
chrX:152094565	614716	DEL	277	0.8719	0.4884	5	NA	NA	NA	NA	NA	NA	NA	NA	NA	No	NA	NA	Yes	0.457	No	NA,NA	NA	NA
chrX:152182564	614718	INS	337	0.8476	0.5564	1	GABRA3(NA,NA)	NA	NA	NA	NA	NA	NA	NA	NA	No	ID=X-152182555-152182565-TA,X-152182633-152182663-TATATATACACTATATATACATATATAGTG,X-152182769-152182779-TA,X-152182782-152182792-TA,X-152182815-152182824-AT,X-152182825-152182834-AT,X-152182879-152182891-TA;MOTIFS=TATATATACACTATATATACATATATAGTG,TA,AT;STRUC=<VC272393>	HPRC,HGSVC,1KG-ONT	Yes	1.616	No	NA,NA	NA	NA
chrX:152182564	614719	INS	445	0.8009	0.6878	51	GABRA3(NA,NA)	NA	NA	NA	NA	NA	NA	NA	NA	No	ID=X-152182555-152182565-TA,X-152182633-152182663-TATATATACACTATATATACATATATAGTG,X-152182769-152182779-TA,X-152182782-152182792-TA,X-152182815-152182824-AT,X-152182825-152182834-AT,X-152182879-152182891-TA;MOTIFS=TATATATACACTATATATACATATATAGTG,TA,AT;STRUC=<VC272393>	HPRC,HGSVC,1KG-ONT	Yes	1.616	No	NA,NA	NA	NA
chrX:152182653	614726	INS	60	0.799	0.6904	1	GABRA3(NA,NA)	NA	NA	NA	NA	NA	NA	NA	NA	No	ID=X-152182555-152182565-TA,X-152182633-152182663-TATATATACACTATATATACATATATAGTG,X-152182769-152182779-TA,X-152182782-152182792-TA,X-152182815-152182824-AT,X-152182825-152182834-AT,X-152182879-152182891-TA;MOTIFS=TATATATACACTATATATACATATATAGTG,TA,AT;STRUC=<VC272393>	HPRC,HGSVC	No	1.616	No	NA,NA	NA	NA
chrX:152182660	614728	INS	457	0.8582	0.5045	9	GABRA3(NA,NA)	NA	NA	NA	NA	NA	NA	NA	NA	No	ID=X-152182555-152182565-TA,X-152182633-152182663-TATATATACACTATATATACATATATAGTG,X-152182769-152182779-TA,X-152182782-152182792-TA,X-152182815-152182824-AT,X-152182825-152182834-AT,X-152182879-152182891-TA;MOTIFS=TATATATACACTATATATACATATATAGTG,TA,AT;STRUC=<VC272393>	HPRC,HGSVC,1KG-ONT	Yes	1.616	No	NA,NA	NA	NA
chrX:152182671	614729	INS	521	0.9426	0.2503	110	GABRA3(NA,NA)	NA	NA	NA	NA	NA	NA	NA	NA	No	ID=X-152182555-152182565-TA,X-152182633-152182663-TATATATACACTATATATACATATATAGTG,X-152182769-152182779-TA,X-152182782-152182792-TA,X-152182815-152182824-AT,X-152182825-152182834-AT,X-152182879-152182891-TA;MOTIFS=TATATATACACTATATATACATATATAGTG,TA,AT;STRUC=<VC272393>	HPRC,HGSVC,1KG-ONT	Yes	1.616	No	NA,NA	NA	NA
chrX:152182671	614730	INS	561	0.8436	0.5598	1	GABRA3(NA,NA)	NA	NA	NA	NA	NA	NA	NA	NA	No	ID=X-152182555-152182565-TA,X-152182633-152182663-TATATATACACTATATATACATATATAGTG,X-152182769-152182779-TA,X-152182782-152182792-TA,X-152182815-152182824-AT,X-152182825-152182834-AT,X-152182879-152182891-TA;MOTIFS=TATATATACACTATATATACATATATAGTG,TA,AT;STRUC=<VC272393>	HPRC,HGSVC,1KG-ONT	Yes	1.616	No	NA,NA	NA	NA
chrX:152182678	614732	INS	466	0.8639	0.5295	16	GABRA3(NA,NA)	NA	NA	NA	NA	NA	NA	NA	NA	No	ID=X-152182555-152182565-TA,X-152182633-152182663-TATATATACACTATATATACATATATAGTG,X-152182769-152182779-TA,X-152182782-152182792-TA,X-152182815-152182824-AT,X-152182825-152182834-AT,X-152182879-152182891-TA;MOTIFS=TATATATACACTATATATACATATATAGTG,TA,AT;STRUC=<VC272393>	HPRC,HGSVC,1KG-ONT	Yes	1.616	No	NA,NA	NA	NA
chrX:152182687	614733	INS	364	0.9257	0.4731	4	GABRA3(NA,NA)	NA	NA	NA	NA	NA	NA	NA	NA	No	ID=X-152182555-152182565-TA,X-152182633-152182663-TATATATACACTATATATACATATATAGTG,X-152182769-152182779-TA,X-152182782-152182792-TA,X-152182815-152182824-AT,X-152182825-152182834-AT,X-152182879-152182891-TA;MOTIFS=TATATATACACTATATATACATATATAGTG,TA,AT;STRUC=<VC272393>	HPRC,HGSVC,1KG-ONT	Yes	1.616	No	NA,NA	NA	NA
chrX:152182687	614734	INS	450	0.9256	0.4834	6	GABRA3(NA,NA)	NA	NA	NA	NA	NA	NA	NA	NA	No	ID=X-152182555-152182565-TA,X-152182633-152182663-TATATATACACTATATATACATATATAGTG,X-152182769-152182779-TA,X-152182782-152182792-TA,X-152182815-152182824-AT,X-152182825-152182834-AT,X-152182879-152182891-TA;MOTIFS=TATATATACACTATATATACATATATAGTG,TA,AT;STRUC=<VC272393>	HPRC,HGSVC,1KG-ONT	Yes	1.616	No	NA,NA	NA	NA
chrX:152182687	614735	INS	408	0.8272	0.6148	48	GABRA3(NA,NA)	NA	NA	NA	NA	NA	NA	NA	NA	No	ID=X-152182555-152182565-TA,X-152182633-152182663-TATATATACACTATATATACATATATAGTG,X-152182769-152182779-TA,X-152182782-152182792-TA,X-152182815-152182824-AT,X-152182825-152182834-AT,X-152182879-152182891-TA;MOTIFS=TATATATACACTATATATACATATATAGTG,TA,AT;STRUC=<VC272393>	HPRC,HGSVC,1KG-ONT	Yes	1.616	No	NA,NA	NA	NA
chrX:152182695	614736	INS	484	0.9031	0.335	60	GABRA3(NA,NA)	NA	NA	NA	NA	NA	NA	NA	NA	No	ID=X-152182555-152182565-TA,X-152182633-152182663-TATATATACACTATATATACATATATAGTG,X-152182769-152182779-TA,X-152182782-152182792-TA,X-152182815-152182824-AT,X-152182825-152182834-AT,X-152182879-152182891-TA;MOTIFS=TATATATACACTATATATACATATATAGTG,TA,AT;STRUC=<VC272393>	HPRC,HGSVC,1KG-ONT	Yes	1.616	No	NA,NA	NA	NA
chrX:152182695	614737	INS	589	0.8491	0.5553	40	GABRA3(NA,NA)	NA	NA	NA	NA	NA	NA	NA	NA	No	ID=X-152182555-152182565-TA,X-152182633-152182663-TATATATACACTATATATACATATATAGTG,X-152182769-152182779-TA,X-152182782-152182792-TA,X-152182815-152182824-AT,X-152182825-152182834-AT,X-152182879-152182891-TA;MOTIFS=TATATATACACTATATATACATATATAGTG,TA,AT;STRUC=<VC272393>	HPRC,HGSVC,1KG-ONT	Yes	1.616	No	NA,NA	NA	NA
chrX:152182695	614738	INS	600	0.9012	0.4017	8	GABRA3(NA,NA)	NA	NA	NA	NA	NA	NA	NA	NA	No	ID=X-152182555-152182565-TA,X-152182633-152182663-TATATATACACTATATATACATATATAGTG,X-152182769-152182779-TA,X-152182782-152182792-TA,X-152182815-152182824-AT,X-152182825-152182834-AT,X-152182879-152182891-TA;MOTIFS=TATATATACACTATATATACATATATAGTG,TA,AT;STRUC=<VC272393>	HPRC,HGSVC,1KG-ONT	Yes	1.616	No	NA,NA	NA	NA
chrX:152182695	614739	INS	477	0.8343	0.6183	91	GABRA3(NA,NA)	NA	NA	NA	NA	NA	NA	NA	NA	No	ID=X-152182555-152182565-TA,X-152182633-152182663-TATATATACACTATATATACATATATAGTG,X-152182769-152182779-TA,X-152182782-152182792-TA,X-152182815-152182824-AT,X-152182825-152182834-AT,X-152182879-152182891-TA;MOTIFS=TATATATACACTATATATACATATATAGTG,TA,AT;STRUC=<VC272393>	HPRC,HGSVC,1KG-ONT	Yes	1.616	No	NA,NA	NA	NA
chrX:152182695	614740	INS	592	0.9092	0.3341	28	GABRA3(NA,NA)	NA	NA	NA	NA	NA	NA	NA	NA	No	ID=X-152182555-152182565-TA,X-152182633-152182663-TATATATACACTATATATACATATATAGTG,X-152182769-152182779-TA,X-152182782-152182792-TA,X-152182815-152182824-AT,X-152182825-152182834-AT,X-152182879-152182891-TA;MOTIFS=TATATATACACTATATATACATATATAGTG,TA,AT;STRUC=<VC272393>	HPRC,HGSVC,1KG-ONT	Yes	1.616	No	NA,NA	NA	NA
chrX:152182695	614741	INS	555	0.9319	0.2986	122	GABRA3(NA,NA)	NA	NA	NA	NA	NA	NA	NA	NA	No	ID=X-152182555-152182565-TA,X-152182633-152182663-TATATATACACTATATATACATATATAGTG,X-152182769-152182779-TA,X-152182782-152182792-TA,X-152182815-152182824-AT,X-152182825-152182834-AT,X-152182879-152182891-TA;MOTIFS=TATATATACACTATATATACATATATAGTG,TA,AT;STRUC=<VC272393>	HPRC,HGSVC,1KG-ONT	Yes	1.616	No	NA,NA	NA	NA
chrX:152182695	614742	INS	518	0.8834	0.4157	354	GABRA3(NA,NA)	NA	NA	NA	NA	NA	NA	NA	NA	No	ID=X-152182555-152182565-TA,X-152182633-152182663-TATATATACACTATATATACATATATAGTG,X-152182769-152182779-TA,X-152182782-152182792-TA,X-152182815-152182824-AT,X-152182825-152182834-AT,X-152182879-152182891-TA;MOTIFS=TATATATACACTATATATACATATATAGTG,TA,AT;STRUC=<VC272393>	HPRC,HGSVC,1KG-ONT	Yes	1.616	No	NA,NA	NA	NA
chrX:152182713	614743	INS	260	0.843	0.5723	4	GABRA3(NA,NA)	NA	NA	NA	NA	NA	NA	NA	NA	No	ID=X-152182555-152182565-TA,X-152182633-152182663-TATATATACACTATATATACATATATAGTG,X-152182769-152182779-TA,X-152182782-152182792-TA,X-152182815-152182824-AT,X-152182825-152182834-AT,X-152182879-152182891-TA;MOTIFS=TATATATACACTATATATACATATATAGTG,TA,AT;STRUC=<VC272393>	HPRC,HGSVC	No	1.616	No	NA,NA	NA	NA
chrX:152182714	614745	INS	172	0.8612	0.4962	2	GABRA3(NA,NA)	NA	NA	NA	NA	NA	NA	NA	NA	No	ID=X-152182555-152182565-TA,X-152182633-152182663-TATATATACACTATATATACATATATAGTG,X-152182769-152182779-TA,X-152182782-152182792-TA,X-152182815-152182824-AT,X-152182825-152182834-AT,X-152182879-152182891-TA;MOTIFS=TATATATACACTATATATACATATATAGTG,TA,AT;STRUC=<VC272393>	HPRC,HGSVC	No	1.616	No	NA,NA	NA	NA
chrX:152182720	614748	INS	493	0.838	0.5841	17	GABRA3(NA,NA)	NA	NA	NA	NA	NA	NA	NA	NA	No	ID=X-152182555-152182565-TA,X-152182633-152182663-TATATATACACTATATATACATATATAGTG,X-152182769-152182779-TA,X-152182782-152182792-TA,X-152182815-152182824-AT,X-152182825-152182834-AT,X-152182879-152182891-TA;MOTIFS=TATATATACACTATATATACATATATAGTG,TA,AT;STRUC=<VC272393>	HPRC,HGSVC,1KG-ONT	Yes	1.616	No	NA,NA	NA	NA
chrX:152182721	614749	INS	522	0.873	0.4526	34	GABRA3(NA,NA)	NA	NA	NA	NA	NA	NA	NA	NA	No	ID=X-152182555-152182565-TA,X-152182633-152182663-TATATATACACTATATATACATATATAGTG,X-152182769-152182779-TA,X-152182782-152182792-TA,X-152182815-152182824-AT,X-152182825-152182834-AT,X-152182879-152182891-TA;MOTIFS=TATATATACACTATATATACATATATAGTG,TA,AT;STRUC=<VC272393>	HPRC,HGSVC,1KG-ONT	Yes	1.616	No	NA,NA	NA	NA
chrX:152182722	614750	INS	492	0.9196	0.3227	144	GABRA3(NA,NA)	NA	NA	NA	NA	NA	NA	NA	NA	No	ID=X-152182555-152182565-TA,X-152182633-152182663-TATATATACACTATATATACATATATAGTG,X-152182769-152182779-TA,X-152182782-152182792-TA,X-152182815-152182824-AT,X-152182825-152182834-AT,X-152182879-152182891-TA;MOTIFS=TATATATACACTATATATACATATATAGTG,TA,AT;STRUC=<VC272393>	HPRC,HGSVC,1KG-ONT	Yes	1.616	No	NA,NA	NA	NA
chrX:152182722	614751	INS	446	0.8272	0.6278	181	GABRA3(NA,NA)	NA	NA	NA	NA	NA	NA	NA	NA	No	ID=X-152182555-152182565-TA,X-152182633-152182663-TATATATACACTATATATACATATATAGTG,X-152182769-152182779-TA,X-152182782-152182792-TA,X-152182815-152182824-AT,X-152182825-152182834-AT,X-152182879-152182891-TA;MOTIFS=TATATATACACTATATATACATATATAGTG,TA,AT;STRUC=<VC272393>	HPRC,HGSVC,1KG-ONT	Yes	1.616	No	NA,NA	NA	NA
chrX:152182722	614752	INS	406	0.8173	0.657	12	GABRA3(NA,NA)	NA	NA	NA	NA	NA	NA	NA	NA	No	ID=X-152182555-152182565-TA,X-152182633-152182663-TATATATACACTATATATACATATATAGTG,X-152182769-152182779-TA,X-152182782-152182792-TA,X-152182815-152182824-AT,X-152182825-152182834-AT,X-152182879-152182891-TA;MOTIFS=TATATATACACTATATATACATATATAGTG,TA,AT;STRUC=<VC272393>	HPRC,HGSVC,1KG-ONT	Yes	1.616	No	NA,NA	NA	NA
chrX:152182722	614753	INS	231	0.9541	0.1984	16	GABRA3(NA,NA)	NA	NA	NA	NA	NA	NA	NA	NA	No	ID=X-152182555-152182565-TA,X-152182633-152182663-TATATATACACTATATATACATATATAGTG,X-152182769-152182779-TA,X-152182782-152182792-TA,X-152182815-152182824-AT,X-152182825-152182834-AT,X-152182879-152182891-TA;MOTIFS=TATATATACACTATATATACATATATAGTG,TA,AT;STRUC=<VC272393>	HPRC,HGSVC	No	1.616	No	NA,NA	NA	NA
chrX:152182722	614754	INS	451	0.8823	0.5109	21	GABRA3(NA,NA)	NA	NA	NA	NA	NA	NA	NA	NA	No	ID=X-152182555-152182565-TA,X-152182633-152182663-TATATATACACTATATATACATATATAGTG,X-152182769-152182779-TA,X-152182782-152182792-TA,X-152182815-152182824-AT,X-152182825-152182834-AT,X-152182879-152182891-TA;MOTIFS=TATATATACACTATATATACATATATAGTG,TA,AT;STRUC=<VC272393>	HPRC,HGSVC,1KG-ONT	Yes	1.616	No	NA,NA	NA	NA
chrX:152182722	614755	INS	332	0.899	0.3809	33	GABRA3(NA,NA)	NA	NA	NA	NA	NA	NA	NA	NA	No	ID=X-152182555-152182565-TA,X-152182633-152182663-TATATATACACTATATATACATATATAGTG,X-152182769-152182779-TA,X-152182782-152182792-TA,X-152182815-152182824-AT,X-152182825-152182834-AT,X-152182879-152182891-TA;MOTIFS=TATATATACACTATATATACATATATAGTG,TA,AT;STRUC=<VC272393>	HPRC,HGSVC,1KG-ONT	Yes	1.616	No	NA,NA	NA	NA
chrX:152182722	614756	INS	373	0.9529	0.2117	34	GABRA3(NA,NA)	NA	NA	NA	NA	NA	NA	NA	NA	No	ID=X-152182555-152182565-TA,X-152182633-152182663-TATATATACACTATATATACATATATAGTG,X-152182769-152182779-TA,X-152182782-152182792-TA,X-152182815-152182824-AT,X-152182825-152182834-AT,X-152182879-152182891-TA;MOTIFS=TATATATACACTATATATACATATATAGTG,TA,AT;STRUC=<VC272393>	HPRC,HGSVC,1KG-ONT	Yes	1.616	No	NA,NA	NA	NA
chrX:152182723	614757	INS	545	0.834	0.6034	41	GABRA3(NA,NA)	NA	NA	NA	NA	NA	NA	NA	NA	No	ID=X-152182555-152182565-TA,X-152182633-152182663-TATATATACACTATATATACATATATAGTG,X-152182769-152182779-TA,X-152182782-152182792-TA,X-152182815-152182824-AT,X-152182825-152182834-AT,X-152182879-152182891-TA;MOTIFS=TATATATACACTATATATACATATATAGTG,TA,AT;STRUC=<VC272393>	HPRC,HGSVC,1KG-ONT	Yes	1.616	No	NA,NA	NA	NA
chrX:152182738	614758	INS	455	0.8945	0.3748	18	GABRA3(NA,NA)	NA	NA	NA	NA	NA	NA	NA	NA	No	ID=X-152182555-152182565-TA,X-152182633-152182663-TATATATACACTATATATACATATATAGTG,X-152182769-152182779-TA,X-152182782-152182792-TA,X-152182815-152182824-AT,X-152182825-152182834-AT,X-152182879-152182891-TA;MOTIFS=TATATATACACTATATATACATATATAGTG,TA,AT;STRUC=<VC272393>	HPRC,HGSVC,1KG-ONT	Yes	1.616	No	NA,NA	NA	NA
chrX:152182738	614759	INS	498	0.8564	0.5202	12	GABRA3(NA,NA)	NA	NA	NA	NA	NA	NA	NA	NA	No	ID=X-152182555-152182565-TA,X-152182633-152182663-TATATATACACTATATATACATATATAGTG,X-152182769-152182779-TA,X-152182782-152182792-TA,X-152182815-152182824-AT,X-152182825-152182834-AT,X-152182879-152182891-TA;MOTIFS=TATATATACACTATATATACATATATAGTG,TA,AT;STRUC=<VC272393>	HPRC,HGSVC,1KG-ONT	Yes	1.616	No	NA,NA	NA	NA
chrX:152182739	614760	INS	607	0.8246	0.6529	19	GABRA3(NA,NA)	NA	NA	NA	NA	NA	NA	NA	NA	No	ID=X-152182555-152182565-TA,X-152182633-152182663-TATATATACACTATATATACATATATAGTG,X-152182769-152182779-TA,X-152182782-152182792-TA,X-152182815-152182824-AT,X-152182825-152182834-AT,X-152182879-152182891-TA;MOTIFS=TATATATACACTATATATACATATATAGTG,TA,AT;STRUC=<VC272393>	HPRC,HGSVC,1KG-ONT	Yes	1.616	No	NA,NA	NA	NA
chrX:152182753	614763	INS	462	0.8734	0.4593	1	GABRA3(NA,NA)	NA	NA	NA	NA	NA	NA	NA	NA	No	ID=X-152182555-152182565-TA,X-152182633-152182663-TATATATACACTATATATACATATATAGTG,X-152182769-152182779-TA,X-152182782-152182792-TA,X-152182815-152182824-AT,X-152182825-152182834-AT,X-152182879-152182891-TA;MOTIFS=TATATATACACTATATATACATATATAGTG,TA,AT;STRUC=<VC272393>	HPRC,HGSVC,1KG-ONT	Yes	1.616	No	NA,NA	NA	NA
chrX:152182753	614762	INS	432	0.8685	0.4956	4	GABRA3(NA,NA)	NA	NA	NA	NA	NA	NA	NA	NA	No	ID=X-152182555-152182565-TA,X-152182633-152182663-TATATATACACTATATATACATATATAGTG,X-152182769-152182779-TA,X-152182782-152182792-TA,X-152182815-152182824-AT,X-152182825-152182834-AT,X-152182879-152182891-TA;MOTIFS=TATATATACACTATATATACATATATAGTG,TA,AT;STRUC=<VC272393>	HPRC,HGSVC,1KG-ONT	Yes	1.616	No	NA,NA	NA	NA
chrX:152182753	614761	INS	247	0.9068	0.3421	2	GABRA3(NA,NA)	NA	NA	NA	NA	NA	NA	NA	NA	No	ID=X-152182555-152182565-TA,X-152182633-152182663-TATATATACACTATATATACATATATAGTG,X-152182769-152182779-TA,X-152182782-152182792-TA,X-152182815-152182824-AT,X-152182825-152182834-AT,X-152182879-152182891-TA;MOTIFS=TATATATACACTATATATACATATATAGTG,TA,AT;STRUC=<VC272393>	HPRC,HGSVC	No	1.616	No	NA,NA	NA	NA
chrX:152182764	614764	INS	654	0.9123	0.3294	9	GABRA3(NA,NA)	NA	NA	NA	NA	NA	NA	NA	NA	No	ID=X-152182555-152182565-TA,X-152182633-152182663-TATATATACACTATATATACATATATAGTG,X-152182769-152182779-TA,X-152182782-152182792-TA,X-152182815-152182824-AT,X-152182825-152182834-AT,X-152182879-152182891-TA;MOTIFS=TATATATACACTATATATACATATATAGTG,TA,AT;STRUC=<VC272393>	HPRC,HGSVC	No	1.616	No	NA,NA	NA	NA
chrX:152182766	614765	INS	630	0.8584	0.5792	28	GABRA3(NA,NA)	NA	NA	NA	NA	NA	NA	NA	NA	No	ID=X-152182555-152182565-TA,X-152182633-152182663-TATATATACACTATATATACATATATAGTG,X-152182769-152182779-TA,X-152182782-152182792-TA,X-152182815-152182824-AT,X-152182825-152182834-AT,X-152182879-152182891-TA;MOTIFS=TATATATACACTATATATACATATATAGTG,TA,AT;STRUC=<VC272393>	HPRC,HGSVC,1KG-ONT	No	1.616	No	NA,NA	NA	NA
chrX:152182766	614766	INS	595	0.8569	0.5435	1	GABRA3(NA,NA)	NA	NA	NA	NA	NA	NA	NA	NA	No	ID=X-152182555-152182565-TA,X-152182633-152182663-TATATATACACTATATATACATATATAGTG,X-152182769-152182779-TA,X-152182782-152182792-TA,X-152182815-152182824-AT,X-152182825-152182834-AT,X-152182879-152182891-TA;MOTIFS=TATATATACACTATATATACATATATAGTG,TA,AT;STRUC=<VC272393>	HPRC,HGSVC,1KG-ONT	Yes	1.616	No	NA,NA	NA	NA
chrX:152195454	614767	INS	335	0.9831	0.126	8	GABRA3(NA,NA)	NA	NA	NA	NA	NA	NA	NA	NA	No	NA	HPRC	Yes	3.322	No	NA,NA	NA	NA
chrX:152231600	614768	INS	335	0.8891	0.4373	1	GABRA3(NA,NA)	NA	NA	NA	NA	NA	NA	NA	NA	No	NA	HGSVC	Yes	2.44	No	NA,NA	NA	NA
chrX:152275142	614770	INS	226	0.8486	0.5648	126	GABRA3(NA,NA)	NA	NA	NA	NA	NA	NA	NA	NA	No	ID=X-152275003-152275014-GT,X-152275074-152275083-AT,X-152275127-152275136-AT,X-152275131-152275146-ATATA,X-152275141-152275151-AT,X-152275146-152275200-TATATTTAATATTATATATATAATTTATATATATTTAATATTATATATATAATT,X-152275158-152275168-TA,X-152275171-152275180-TA,X-152275183-152275187-AT,X-152275187-152275197-TA,X-152275200-152275210-TA,X-152275214-152275226-TA,X-152275229-152275238-TA,X-152275256-152275265-AT,X-152275268-152275278-TA,X-152275307-152275316-AT,X-152275309-152275330-ATATATA,X-152275338-152275346-TA,X-152275398-152275462-TAAAATATATATTTACATATTTATTTTAAATA;MOTIFS=TATATTTAATATTATATATATAATTTATATATATTTAATATTATATATATAATT,TAAAATATATATTTACATATTTATTTTAAATA,TA,AT,GT,ATATA,ATATATA;STRUC=<VC272401>	HPRC,HGSVC,1KG-ONT	Yes	1.616	No	NA,NA	NA	NA
chrX:152275142	614771	INS	197	0.8481	0.5595	48	GABRA3(NA,NA)	NA	NA	NA	NA	NA	NA	NA	NA	No	ID=X-152275003-152275014-GT,X-152275074-152275083-AT,X-152275127-152275136-AT,X-152275131-152275146-ATATA,X-152275141-152275151-AT,X-152275146-152275200-TATATTTAATATTATATATATAATTTATATATATTTAATATTATATATATAATT,X-152275158-152275168-TA,X-152275171-152275180-TA,X-152275183-152275187-AT,X-152275187-152275197-TA,X-152275200-152275210-TA,X-152275214-152275226-TA,X-152275229-152275238-TA,X-152275256-152275265-AT,X-152275268-152275278-TA,X-152275307-152275316-AT,X-152275309-152275330-ATATATA,X-152275338-152275346-TA,X-152275398-152275462-TAAAATATATATTTACATATTTATTTTAAATA;MOTIFS=TATATTTAATATTATATATATAATTTATATATATTTAATATTATATATATAATT,TAAAATATATATTTACATATTTATTTTAAATA,TA,AT,GT,ATATA,ATATATA;STRUC=<VC272401>	HPRC,HGSVC,1KG-ONT	Yes	1.616	No	NA,NA	NA	NA
chrX:152275142	614772	INS	210	0.7955	0.6991	4	GABRA3(NA,NA)	NA	NA	NA	NA	NA	NA	NA	NA	No	ID=X-152275003-152275014-GT,X-152275074-152275083-AT,X-152275127-152275136-AT,X-152275131-152275146-ATATA,X-152275141-152275151-AT,X-152275146-152275200-TATATTTAATATTATATATATAATTTATATATATTTAATATTATATATATAATT,X-152275158-152275168-TA,X-152275171-152275180-TA,X-152275183-152275187-AT,X-152275187-152275197-TA,X-152275200-152275210-TA,X-152275214-152275226-TA,X-152275229-152275238-TA,X-152275256-152275265-AT,X-152275268-152275278-TA,X-152275307-152275316-AT,X-152275309-152275330-ATATATA,X-152275338-152275346-TA,X-152275398-152275462-TAAAATATATATTTACATATTTATTTTAAATA;MOTIFS=TATATTTAATATTATATATATAATTTATATATATTTAATATTATATATATAATT,TAAAATATATATTTACATATTTATTTTAAATA,TA,AT,GT,ATATA,ATATATA;STRUC=<VC272401>	HPRC,HGSVC,1KG-ONT	Yes	1.616	No	NA,NA	NA	NA
chrX:152275142	614773	INS	168	0.798	0.6918	27	GABRA3(NA,NA)	NA	NA	NA	NA	NA	NA	NA	NA	No	ID=X-152275003-152275014-GT,X-152275074-152275083-AT,X-152275127-152275136-AT,X-152275131-152275146-ATATA,X-152275141-152275151-AT,X-152275146-152275200-TATATTTAATATTATATATATAATTTATATATATTTAATATTATATATATAATT,X-152275158-152275168-TA,X-152275171-152275180-TA,X-152275183-152275187-AT,X-152275187-152275197-TA,X-152275200-152275210-TA,X-152275214-152275226-TA,X-152275229-152275238-TA,X-152275256-152275265-AT,X-152275268-152275278-TA,X-152275307-152275316-AT,X-152275309-152275330-ATATATA,X-152275338-152275346-TA,X-152275398-152275462-TAAAATATATATTTACATATTTATTTTAAATA;MOTIFS=TATATTTAATATTATATATATAATTTATATATATTTAATATTATATATATAATT,TAAAATATATATTTACATATTTATTTTAAATA,TA,AT,GT,ATATA,ATATATA;STRUC=<VC272401>	HPRC,HGSVC,1KG-ONT	Yes	1.616	No	NA,NA	NA	NA
chrX:152275146	614774	INS	54	0.85	0.5844	34	GABRA3(NA,NA)	NA	NA	NA	NA	NA	NA	NA	NA	No	ID=X-152275003-152275014-GT,X-152275074-152275083-AT,X-152275127-152275136-AT,X-152275131-152275146-ATATA,X-152275141-152275151-AT,X-152275146-152275200-TATATTTAATATTATATATATAATTTATATATATTTAATATTATATATATAATT,X-152275158-152275168-TA,X-152275171-152275180-TA,X-152275183-152275187-AT,X-152275187-152275197-TA,X-152275200-152275210-TA,X-152275214-152275226-TA,X-152275229-152275238-TA,X-152275256-152275265-AT,X-152275268-152275278-TA,X-152275307-152275316-AT,X-152275309-152275330-ATATATA,X-152275338-152275346-TA,X-152275398-152275462-TAAAATATATATTTACATATTTATTTTAAATA;MOTIFS=TATATTTAATATTATATATATAATTTATATATATTTAATATTATATATATAATT,TAAAATATATATTTACATATTTATTTTAAATA,TA,AT,GT,ATATA,ATATATA;STRUC=<VC272401>	HPRC,HGSVC,1KG-ONT	Yes	1.616	No	NA,NA	NA	NA
chrX:152275146	614775	INS	106	0.9255	0.3078	3	GABRA3(NA,NA)	NA	NA	NA	NA	NA	NA	NA	NA	No	ID=X-152275003-152275014-GT,X-152275074-152275083-AT,X-152275127-152275136-AT,X-152275131-152275146-ATATA,X-152275141-152275151-AT,X-152275146-152275200-TATATTTAATATTATATATATAATTTATATATATTTAATATTATATATATAATT,X-152275158-152275168-TA,X-152275171-152275180-TA,X-152275183-152275187-AT,X-152275187-152275197-TA,X-152275200-152275210-TA,X-152275214-152275226-TA,X-152275229-152275238-TA,X-152275256-152275265-AT,X-152275268-152275278-TA,X-152275307-152275316-AT,X-152275309-152275330-ATATATA,X-152275338-152275346-TA,X-152275398-152275462-TAAAATATATATTTACATATTTATTTTAAATA;MOTIFS=TATATTTAATATTATATATATAATTTATATATATTTAATATTATATATATAATT,TAAAATATATATTTACATATTTATTTTAAATA,TA,AT,GT,ATATA,ATATATA;STRUC=<VC272401>	HPRC,HGSVC,1KG-ONT	Yes	1.616	No	NA,NA	NA	NA
chrX:152275152	614776	INS	135	0.8837	0.4184	131	GABRA3(NA,NA)	NA	NA	NA	NA	NA	NA	NA	NA	No	ID=X-152275003-152275014-GT,X-152275074-152275083-AT,X-152275127-152275136-AT,X-152275131-152275146-ATATA,X-152275141-152275151-AT,X-152275146-152275200-TATATTTAATATTATATATATAATTTATATATATTTAATATTATATATATAATT,X-152275158-152275168-TA,X-152275171-152275180-TA,X-152275183-152275187-AT,X-152275187-152275197-TA,X-152275200-152275210-TA,X-152275214-152275226-TA,X-152275229-152275238-TA,X-152275256-152275265-AT,X-152275268-152275278-TA,X-152275307-152275316-AT,X-152275309-152275330-ATATATA,X-152275338-152275346-TA,X-152275398-152275462-TAAAATATATATTTACATATTTATTTTAAATA;MOTIFS=TATATTTAATATTATATATATAATTTATATATATTTAATATTATATATATAATT,TAAAATATATATTTACATATTTATTTTAAATA,TA,AT,GT,ATATA,ATATATA;STRUC=<VC272401>	HPRC,HGSVC,1KG-ONT	Yes	1.616	No	NA,NA	NA	NA
chrX:152275152	614777	DEL	56	0.9644	0.5005	10	GABRA3(NA,NA)	NA	NA	NA	NA	NA	NA	NA	NA	No	ID=X-152275003-152275014-GT,X-152275074-152275083-AT,X-152275127-152275136-AT,X-152275131-152275146-ATATA,X-152275141-152275151-AT,X-152275146-152275200-TATATTTAATATTATATATATAATTTATATATATTTAATATTATATATATAATT,X-152275158-152275168-TA,X-152275171-152275180-TA,X-152275183-152275187-AT,X-152275187-152275197-TA,X-152275200-152275210-TA,X-152275214-152275226-TA,X-152275229-152275238-TA,X-152275256-152275265-AT,X-152275268-152275278-TA,X-152275307-152275316-AT,X-152275309-152275330-ATATATA,X-152275338-152275346-TA,X-152275398-152275462-TAAAATATATATTTACATATTTATTTTAAATA;MOTIFS=TATATTTAATATTATATATATAATTTATATATATTTAATATTATATATATAATT,TAAAATATATATTTACATATTTATTTTAAATA,TA,AT,GT,ATATA,ATATATA;STRUC=<VC272401>	HPRC,HGSVC	No	0.003	No	NA,NA	NA	NA
chrX:152275171	614778	INS	232	0.8177	0.6577	16	GABRA3(NA,NA)	NA	NA	NA	NA	NA	NA	NA	NA	No	ID=X-152275003-152275014-GT,X-152275074-152275083-AT,X-152275127-152275136-AT,X-152275131-152275146-ATATA,X-152275141-152275151-AT,X-152275146-152275200-TATATTTAATATTATATATATAATTTATATATATTTAATATTATATATATAATT,X-152275158-152275168-TA,X-152275171-152275180-TA,X-152275183-152275187-AT,X-152275187-152275197-TA,X-152275200-152275210-TA,X-152275214-152275226-TA,X-152275229-152275238-TA,X-152275256-152275265-AT,X-152275268-152275278-TA,X-152275307-152275316-AT,X-152275309-152275330-ATATATA,X-152275338-152275346-TA,X-152275398-152275462-TAAAATATATATTTACATATTTATTTTAAATA;MOTIFS=TATATTTAATATTATATATATAATTTATATATATTTAATATTATATATATAATT,TAAAATATATATTTACATATTTATTTTAAATA,TA,AT,GT,ATATA,ATATATA;STRUC=<VC272401>	HPRC,HGSVC,1KG-ONT	Yes	1.616	No	NA,NA	NA	NA
chrX:152275189	614779	INS	166	0.8427	0.6143	10	GABRA3(NA,NA)	NA	NA	NA	NA	NA	NA	NA	NA	No	ID=X-152275003-152275014-GT,X-152275074-152275083-AT,X-152275127-152275136-AT,X-152275131-152275146-ATATA,X-152275141-152275151-AT,X-152275146-152275200-TATATTTAATATTATATATATAATTTATATATATTTAATATTATATATATAATT,X-152275158-152275168-TA,X-152275171-152275180-TA,X-152275183-152275187-AT,X-152275187-152275197-TA,X-152275200-152275210-TA,X-152275214-152275226-TA,X-152275229-152275238-TA,X-152275256-152275265-AT,X-152275268-152275278-TA,X-152275307-152275316-AT,X-152275309-152275330-ATATATA,X-152275338-152275346-TA,X-152275398-152275462-TAAAATATATATTTACATATTTATTTTAAATA;MOTIFS=TATATTTAATATTATATATATAATTTATATATATTTAATATTATATATATAATT,TAAAATATATATTTACATATTTATTTTAAATA,TA,AT,GT,ATATA,ATATATA;STRUC=<VC272401>	HPRC,HGSVC,1KG-ONT	Yes	1.616	No	NA,NA	NA	NA
chrX:152275199	614780	INS	83	0.8259	0.6272	112	GABRA3(NA,NA)	NA	NA	NA	NA	NA	NA	NA	NA	No	ID=X-152275003-152275014-GT,X-152275074-152275083-AT,X-152275127-152275136-AT,X-152275131-152275146-ATATA,X-152275141-152275151-AT,X-152275146-152275200-TATATTTAATATTATATATATAATTTATATATATTTAATATTATATATATAATT,X-152275158-152275168-TA,X-152275171-152275180-TA,X-152275183-152275187-AT,X-152275187-152275197-TA,X-152275200-152275210-TA,X-152275214-152275226-TA,X-152275229-152275238-TA,X-152275256-152275265-AT,X-152275268-152275278-TA,X-152275307-152275316-AT,X-152275309-152275330-ATATATA,X-152275338-152275346-TA,X-152275398-152275462-TAAAATATATATTTACATATTTATTTTAAATA;MOTIFS=TATATTTAATATTATATATATAATTTATATATATTTAATATTATATATATAATT,TAAAATATATATTTACATATTTATTTTAAATA,TA,AT,GT,ATATA,ATATATA;STRUC=<VC272401>	HPRC,HGSVC	Yes	1.616	No	NA,NA	NA	NA
chrX:152275199	614781	INS	148	0.8576	0.5111	2	GABRA3(NA,NA)	NA	NA	NA	NA	NA	NA	NA	NA	No	ID=X-152275003-152275014-GT,X-152275074-152275083-AT,X-152275127-152275136-AT,X-152275131-152275146-ATATA,X-152275141-152275151-AT,X-152275146-152275200-TATATTTAATATTATATATATAATTTATATATATTTAATATTATATATATAATT,X-152275158-152275168-TA,X-152275171-152275180-TA,X-152275183-152275187-AT,X-152275187-152275197-TA,X-152275200-152275210-TA,X-152275214-152275226-TA,X-152275229-152275238-TA,X-152275256-152275265-AT,X-152275268-152275278-TA,X-152275307-152275316-AT,X-152275309-152275330-ATATATA,X-152275338-152275346-TA,X-152275398-152275462-TAAAATATATATTTACATATTTATTTTAAATA;MOTIFS=TATATTTAATATTATATATATAATTTATATATATTTAATATTATATATATAATT,TAAAATATATATTTACATATTTATTTTAAATA,TA,AT,GT,ATATA,ATATATA;STRUC=<VC272401>	HPRC,HGSVC,1KG-ONT	Yes	1.616	No	NA,NA	NA	NA
chrX:152275216	614782	INS	135	0.7954	0.6932	20	GABRA3(NA,NA)	NA	NA	NA	NA	NA	NA	NA	NA	No	ID=X-152275003-152275014-GT,X-152275074-152275083-AT,X-152275127-152275136-AT,X-152275131-152275146-ATATA,X-152275141-152275151-AT,X-152275146-152275200-TATATTTAATATTATATATATAATTTATATATATTTAATATTATATATATAATT,X-152275158-152275168-TA,X-152275171-152275180-TA,X-152275183-152275187-AT,X-152275187-152275197-TA,X-152275200-152275210-TA,X-152275214-152275226-TA,X-152275229-152275238-TA,X-152275256-152275265-AT,X-152275268-152275278-TA,X-152275307-152275316-AT,X-152275309-152275330-ATATATA,X-152275338-152275346-TA,X-152275398-152275462-TAAAATATATATTTACATATTTATTTTAAATA;MOTIFS=TATATTTAATATTATATATATAATTTATATATATTTAATATTATATATATAATT,TAAAATATATATTTACATATTTATTTTAAATA,TA,AT,GT,ATATA,ATATATA;STRUC=<VC272401>	HPRC,HGSVC,1KG-ONT	Yes	1.616	No	NA,NA	NA	NA
chrX:152275218	614783	INS	128	0.8048	0.6897	5	GABRA3(NA,NA)	NA	NA	NA	NA	NA	NA	NA	NA	No	ID=X-152275003-152275014-GT,X-152275074-152275083-AT,X-152275127-152275136-AT,X-152275131-152275146-ATATA,X-152275141-152275151-AT,X-152275146-152275200-TATATTTAATATTATATATATAATTTATATATATTTAATATTATATATATAATT,X-152275158-152275168-TA,X-152275171-152275180-TA,X-152275183-152275187-AT,X-152275187-152275197-TA,X-152275200-152275210-TA,X-152275214-152275226-TA,X-152275229-152275238-TA,X-152275256-152275265-AT,X-152275268-152275278-TA,X-152275307-152275316-AT,X-152275309-152275330-ATATATA,X-152275338-152275346-TA,X-152275398-152275462-TAAAATATATATTTACATATTTATTTTAAATA;MOTIFS=TATATTTAATATTATATATATAATTTATATATATTTAATATTATATATATAATT,TAAAATATATATTTACATATTTATTTTAAATA,TA,AT,GT,ATATA,ATATATA;STRUC=<VC272401>	HPRC,HGSVC,1KG-ONT	Yes	1.616	No	NA,NA	NA	NA
chrX:152275240	614784	INS	51	0.8387	0.5903	9	GABRA3(NA,NA)	NA	NA	NA	NA	NA	NA	NA	NA	No	ID=X-152275003-152275014-GT,X-152275074-152275083-AT,X-152275127-152275136-AT,X-152275131-152275146-ATATA,X-152275141-152275151-AT,X-152275146-152275200-TATATTTAATATTATATATATAATTTATATATATTTAATATTATATATATAATT,X-152275158-152275168-TA,X-152275171-152275180-TA,X-152275183-152275187-AT,X-152275187-152275197-TA,X-152275200-152275210-TA,X-152275214-152275226-TA,X-152275229-152275238-TA,X-152275256-152275265-AT,X-152275268-152275278-TA,X-152275307-152275316-AT,X-152275309-152275330-ATATATA,X-152275338-152275346-TA,X-152275398-152275462-TAAAATATATATTTACATATTTATTTTAAATA;MOTIFS=TATATTTAATATTATATATATAATTTATATATATTTAATATTATATATATAATT,TAAAATATATATTTACATATTTATTTTAAATA,TA,AT,GT,ATATA,ATATATA;STRUC=<VC272401>	HPRC,HGSVC,1KG-ONT	Yes	1.616	No	NA,NA	NA	NA
chrX:152275240	614785	INS	83	0.812	0.6665	14	GABRA3(NA,NA)	NA	NA	NA	NA	NA	NA	NA	NA	No	ID=X-152275003-152275014-GT,X-152275074-152275083-AT,X-152275127-152275136-AT,X-152275131-152275146-ATATA,X-152275141-152275151-AT,X-152275146-152275200-TATATTTAATATTATATATATAATTTATATATATTTAATATTATATATATAATT,X-152275158-152275168-TA,X-152275171-152275180-TA,X-152275183-152275187-AT,X-152275187-152275197-TA,X-152275200-152275210-TA,X-152275214-152275226-TA,X-152275229-152275238-TA,X-152275256-152275265-AT,X-152275268-152275278-TA,X-152275307-152275316-AT,X-152275309-152275330-ATATATA,X-152275338-152275346-TA,X-152275398-152275462-TAAAATATATATTTACATATTTATTTTAAATA;MOTIFS=TATATTTAATATTATATATATAATTTATATATATTTAATATTATATATATAATT,TAAAATATATATTTACATATTTATTTTAAATA,TA,AT,GT,ATATA,ATATATA;STRUC=<VC272401>	HPRC,HGSVC	Yes	1.616	No	NA,NA	NA	NA
chrX:152275240	614786	INS	105	0.9355	0.273	4	GABRA3(NA,NA)	NA	NA	NA	NA	NA	NA	NA	NA	No	ID=X-152275003-152275014-GT,X-152275074-152275083-AT,X-152275127-152275136-AT,X-152275131-152275146-ATATA,X-152275141-152275151-AT,X-152275146-152275200-TATATTTAATATTATATATATAATTTATATATATTTAATATTATATATATAATT,X-152275158-152275168-TA,X-152275171-152275180-TA,X-152275183-152275187-AT,X-152275187-152275197-TA,X-152275200-152275210-TA,X-152275214-152275226-TA,X-152275229-152275238-TA,X-152275256-152275265-AT,X-152275268-152275278-TA,X-152275307-152275316-AT,X-152275309-152275330-ATATATA,X-152275338-152275346-TA,X-152275398-152275462-TAAAATATATATTTACATATTTATTTTAAATA;MOTIFS=TATATTTAATATTATATATATAATTTATATATATTTAATATTATATATATAATT,TAAAATATATATTTACATATTTATTTTAAATA,TA,AT,GT,ATATA,ATATATA;STRUC=<VC272401>	HPRC,HGSVC,1KG-ONT	Yes	1.616	No	NA,NA	NA	NA
chrX:152275240	614787	INS	152	0.8614	0.5036	1	GABRA3(NA,NA)	NA	NA	NA	NA	NA	NA	NA	NA	No	ID=X-152275003-152275014-GT,X-152275074-152275083-AT,X-152275127-152275136-AT,X-152275131-152275146-ATATA,X-152275141-152275151-AT,X-152275146-152275200-TATATTTAATATTATATATATAATTTATATATATTTAATATTATATATATAATT,X-152275158-152275168-TA,X-152275171-152275180-TA,X-152275183-152275187-AT,X-152275187-152275197-TA,X-152275200-152275210-TA,X-152275214-152275226-TA,X-152275229-152275238-TA,X-152275256-152275265-AT,X-152275268-152275278-TA,X-152275307-152275316-AT,X-152275309-152275330-ATATATA,X-152275338-152275346-TA,X-152275398-152275462-TAAAATATATATTTACATATTTATTTTAAATA;MOTIFS=TATATTTAATATTATATATATAATTTATATATATTTAATATTATATATATAATT,TAAAATATATATTTACATATTTATTTTAAATA,TA,AT,GT,ATATA,ATATATA;STRUC=<VC272401>	HPRC,HGSVC,1KG-ONT	Yes	1.616	No	NA,NA	NA	NA
chrX:152275240	614788	INS	161	0.8643	0.5385	58	GABRA3(NA,NA)	NA	NA	NA	NA	NA	NA	NA	NA	No	ID=X-152275003-152275014-GT,X-152275074-152275083-AT,X-152275127-152275136-AT,X-152275131-152275146-ATATA,X-152275141-152275151-AT,X-152275146-152275200-TATATTTAATATTATATATATAATTTATATATATTTAATATTATATATATAATT,X-152275158-152275168-TA,X-152275171-152275180-TA,X-152275183-152275187-AT,X-152275187-152275197-TA,X-152275200-152275210-TA,X-152275214-152275226-TA,X-152275229-152275238-TA,X-152275256-152275265-AT,X-152275268-152275278-TA,X-152275307-152275316-AT,X-152275309-152275330-ATATATA,X-152275338-152275346-TA,X-152275398-152275462-TAAAATATATATTTACATATTTATTTTAAATA;MOTIFS=TATATTTAATATTATATATATAATTTATATATATTTAATATTATATATATAATT,TAAAATATATATTTACATATTTATTTTAAATA,TA,AT,GT,ATATA,ATATATA;STRUC=<VC272401>	HPRC,HGSVC,1KG-ONT	Yes	1.616	No	NA,NA	NA	NA
chrX:152275240	614789	INS	183	0.8706	0.4785	3	GABRA3(NA,NA)	NA	NA	NA	NA	NA	NA	NA	NA	No	ID=X-152275003-152275014-GT,X-152275074-152275083-AT,X-152275127-152275136-AT,X-152275131-152275146-ATATA,X-152275141-152275151-AT,X-152275146-152275200-TATATTTAATATTATATATATAATTTATATATATTTAATATTATATATATAATT,X-152275158-152275168-TA,X-152275171-152275180-TA,X-152275183-152275187-AT,X-152275187-152275197-TA,X-152275200-152275210-TA,X-152275214-152275226-TA,X-152275229-152275238-TA,X-152275256-152275265-AT,X-152275268-152275278-TA,X-152275307-152275316-AT,X-152275309-152275330-ATATATA,X-152275338-152275346-TA,X-152275398-152275462-TAAAATATATATTTACATATTTATTTTAAATA;MOTIFS=TATATTTAATATTATATATATAATTTATATATATTTAATATTATATATATAATT,TAAAATATATATTTACATATTTATTTTAAATA,TA,AT,GT,ATATA,ATATATA;STRUC=<VC272401>	HPRC,HGSVC,1KG-ONT	Yes	1.616	No	NA,NA	NA	NA
chrX:152275251	614791	INS	89	0.863	0.4934	7	GABRA3(NA,NA)	NA	NA	NA	NA	NA	NA	NA	NA	No	ID=X-152275003-152275014-GT,X-152275074-152275083-AT,X-152275127-152275136-AT,X-152275131-152275146-ATATA,X-152275141-152275151-AT,X-152275146-152275200-TATATTTAATATTATATATATAATTTATATATATTTAATATTATATATATAATT,X-152275158-152275168-TA,X-152275171-152275180-TA,X-152275183-152275187-AT,X-152275187-152275197-TA,X-152275200-152275210-TA,X-152275214-152275226-TA,X-152275229-152275238-TA,X-152275256-152275265-AT,X-152275268-152275278-TA,X-152275307-152275316-AT,X-152275309-152275330-ATATATA,X-152275338-152275346-TA,X-152275398-152275462-TAAAATATATATTTACATATTTATTTTAAATA;MOTIFS=TATATTTAATATTATATATATAATTTATATATATTTAATATTATATATATAATT,TAAAATATATATTTACATATTTATTTTAAATA,TA,AT,GT,ATATA,ATATATA;STRUC=<VC272401>	HPRC,HGSVC	No	1.616	No	NA,NA	NA	NA
chrX:152275347	614794	INS	168	0.8631	0.5017	7	GABRA3(NA,NA)	NA	NA	NA	NA	NA	NA	NA	NA	No	ID=X-152275003-152275014-GT,X-152275074-152275083-AT,X-152275127-152275136-AT,X-152275131-152275146-ATATA,X-152275141-152275151-AT,X-152275146-152275200-TATATTTAATATTATATATATAATTTATATATATTTAATATTATATATATAATT,X-152275158-152275168-TA,X-152275171-152275180-TA,X-152275183-152275187-AT,X-152275187-152275197-TA,X-152275200-152275210-TA,X-152275214-152275226-TA,X-152275229-152275238-TA,X-152275256-152275265-AT,X-152275268-152275278-TA,X-152275307-152275316-AT,X-152275309-152275330-ATATATA,X-152275338-152275346-TA,X-152275398-152275462-TAAAATATATATTTACATATTTATTTTAAATA;MOTIFS=TATATTTAATATTATATATATAATTTATATATATTTAATATTATATATATAATT,TAAAATATATATTTACATATTTATTTTAAATA,TA,AT,GT,ATATA,ATATATA;STRUC=<VC272401>	HPRC,HGSVC,1KG-ONT	No	1.616	No	NA,NA	NA	NA
chrX:152275355	614797	INS	64	0.8884	0.4292	711	GABRA3(NA,NA)	NA	NA	NA	NA	NA	NA	NA	NA	No	ID=X-152275003-152275014-GT,X-152275074-152275083-AT,X-152275127-152275136-AT,X-152275131-152275146-ATATA,X-152275141-152275151-AT,X-152275146-152275200-TATATTTAATATTATATATATAATTTATATATATTTAATATTATATATATAATT,X-152275158-152275168-TA,X-152275171-152275180-TA,X-152275183-152275187-AT,X-152275187-152275197-TA,X-152275200-152275210-TA,X-152275214-152275226-TA,X-152275229-152275238-TA,X-152275256-152275265-AT,X-152275268-152275278-TA,X-152275307-152275316-AT,X-152275309-152275330-ATATATA,X-152275338-152275346-TA,X-152275398-152275462-TAAAATATATATTTACATATTTATTTTAAATA;MOTIFS=TATATTTAATATTATATATATAATTTATATATATTTAATATTATATATATAATT,TAAAATATATATTTACATATTTATTTTAAATA,TA,AT,GT,ATATA,ATATATA;STRUC=<VC272401>	HPRC,HGSVC,1KG-ONT	No	1.616	No	NA,NA	NA	NA
chrX:152275355	614799	INS	86	0.8497	0.5603	2	GABRA3(NA,NA)	NA	NA	NA	NA	NA	NA	NA	NA	No	ID=X-152275003-152275014-GT,X-152275074-152275083-AT,X-152275127-152275136-AT,X-152275131-152275146-ATATA,X-152275141-152275151-AT,X-152275146-152275200-TATATTTAATATTATATATATAATTTATATATATTTAATATTATATATATAATT,X-152275158-152275168-TA,X-152275171-152275180-TA,X-152275183-152275187-AT,X-152275187-152275197-TA,X-152275200-152275210-TA,X-152275214-152275226-TA,X-152275229-152275238-TA,X-152275256-152275265-AT,X-152275268-152275278-TA,X-152275307-152275316-AT,X-152275309-152275330-ATATATA,X-152275338-152275346-TA,X-152275398-152275462-TAAAATATATATTTACATATTTATTTTAAATA;MOTIFS=TATATTTAATATTATATATATAATTTATATATATTTAATATTATATATATAATT,TAAAATATATATTTACATATTTATTTTAAATA,TA,AT,GT,ATATA,ATATATA;STRUC=<VC272401>	HPRC,HGSVC	No	1.616	No	NA,NA	NA	NA
chrX:152275355	614798	INS	1052	0.8653	0.5002	1	GABRA3(NA,NA)	NA	NA	NA	NA	NA	NA	NA	NA	No	ID=X-152275003-152275014-GT,X-152275074-152275083-AT,X-152275127-152275136-AT,X-152275131-152275146-ATATA,X-152275141-152275151-AT,X-152275146-152275200-TATATTTAATATTATATATATAATTTATATATATTTAATATTATATATATAATT,X-152275158-152275168-TA,X-152275171-152275180-TA,X-152275183-152275187-AT,X-152275187-152275197-TA,X-152275200-152275210-TA,X-152275214-152275226-TA,X-152275229-152275238-TA,X-152275256-152275265-AT,X-152275268-152275278-TA,X-152275307-152275316-AT,X-152275309-152275330-ATATATA,X-152275338-152275346-TA,X-152275398-152275462-TAAAATATATATTTACATATTTATTTTAAATA;MOTIFS=TATATTTAATATTATATATATAATTTATATATATTTAATATTATATATATAATT,TAAAATATATATTTACATATTTATTTTAAATA,TA,AT,GT,ATATA,ATATATA;STRUC=<VC272401>	NA	No	1.616	No	NA,NA	NA	NA
chrX:152275355	614796	INS	107	0.9602	0.2027	2	GABRA3(NA,NA)	NA	NA	NA	NA	NA	NA	NA	NA	No	ID=X-152275003-152275014-GT,X-152275074-152275083-AT,X-152275127-152275136-AT,X-152275131-152275146-ATATA,X-152275141-152275151-AT,X-152275146-152275200-TATATTTAATATTATATATATAATTTATATATATTTAATATTATATATATAATT,X-152275158-152275168-TA,X-152275171-152275180-TA,X-152275183-152275187-AT,X-152275187-152275197-TA,X-152275200-152275210-TA,X-152275214-152275226-TA,X-152275229-152275238-TA,X-152275256-152275265-AT,X-152275268-152275278-TA,X-152275307-152275316-AT,X-152275309-152275330-ATATATA,X-152275338-152275346-TA,X-152275398-152275462-TAAAATATATATTTACATATTTATTTTAAATA;MOTIFS=TATATTTAATATTATATATATAATTTATATATATTTAATATTATATATATAATT,TAAAATATATATTTACATATTTATTTTAAATA,TA,AT,GT,ATATA,ATATATA;STRUC=<VC272401>	HPRC,HGSVC,1KG-ONT	No	1.616	No	NA,NA	NA	NA
chrX:152275355	614795	INS	135	0.8124	0.6636	34	GABRA3(NA,NA)	NA	NA	NA	NA	NA	NA	NA	NA	No	ID=X-152275003-152275014-GT,X-152275074-152275083-AT,X-152275127-152275136-AT,X-152275131-152275146-ATATA,X-152275141-152275151-AT,X-152275146-152275200-TATATTTAATATTATATATATAATTTATATATATTTAATATTATATATATAATT,X-152275158-152275168-TA,X-152275171-152275180-TA,X-152275183-152275187-AT,X-152275187-152275197-TA,X-152275200-152275210-TA,X-152275214-152275226-TA,X-152275229-152275238-TA,X-152275256-152275265-AT,X-152275268-152275278-TA,X-152275307-152275316-AT,X-152275309-152275330-ATATATA,X-152275338-152275346-TA,X-152275398-152275462-TAAAATATATATTTACATATTTATTTTAAATA;MOTIFS=TATATTTAATATTATATATATAATTTATATATATTTAATATTATATATATAATT,TAAAATATATATTTACATATTTATTTTAAATA,TA,AT,GT,ATATA,ATATATA;STRUC=<VC272401>	HPRC,HGSVC,1KG-ONT	No	1.616	No	NA,NA	NA	NA
chrX:152275358	614800	INS	60	0.8176	0.6481	10	GABRA3(NA,NA)	NA	NA	NA	NA	NA	NA	NA	NA	No	ID=X-152275003-152275014-GT,X-152275074-152275083-AT,X-152275127-152275136-AT,X-152275131-152275146-ATATA,X-152275141-152275151-AT,X-152275146-152275200-TATATTTAATATTATATATATAATTTATATATATTTAATATTATATATATAATT,X-152275158-152275168-TA,X-152275171-152275180-TA,X-152275183-152275187-AT,X-152275187-152275197-TA,X-152275200-152275210-TA,X-152275214-152275226-TA,X-152275229-152275238-TA,X-152275256-152275265-AT,X-152275268-152275278-TA,X-152275307-152275316-AT,X-152275309-152275330-ATATATA,X-152275338-152275346-TA,X-152275398-152275462-TAAAATATATATTTACATATTTATTTTAAATA;MOTIFS=TATATTTAATATTATATATATAATTTATATATATTTAATATTATATATATAATT,TAAAATATATATTTACATATTTATTTTAAATA,TA,AT,GT,ATATA,ATATATA;STRUC=<VC272401>	HPRC,HGSVC,1KG-ONT	No	1.616	No	NA,NA	NA	NA
chrX:152275358	614801	INS	332	0.8117	0.6591	36	GABRA3(NA,NA)	NA	NA	NA	NA	NA	NA	NA	NA	No	ID=X-152275003-152275014-GT,X-152275074-152275083-AT,X-152275127-152275136-AT,X-152275131-152275146-ATATA,X-152275141-152275151-AT,X-152275146-152275200-TATATTTAATATTATATATATAATTTATATATATTTAATATTATATATATAATT,X-152275158-152275168-TA,X-152275171-152275180-TA,X-152275183-152275187-AT,X-152275187-152275197-TA,X-152275200-152275210-TA,X-152275214-152275226-TA,X-152275229-152275238-TA,X-152275256-152275265-AT,X-152275268-152275278-TA,X-152275307-152275316-AT,X-152275309-152275330-ATATATA,X-152275338-152275346-TA,X-152275398-152275462-TAAAATATATATTTACATATTTATTTTAAATA;MOTIFS=TATATTTAATATTATATATATAATTTATATATATTTAATATTATATATATAATT,TAAAATATATATTTACATATTTATTTTAAATA,TA,AT,GT,ATATA,ATATATA;STRUC=<VC272401>	NA	No	1.616	No	NA,NA	NA	NA
chrX:152275390	614802	INS	59	0.8623	0.5072	31	GABRA3(NA,NA)	NA	NA	NA	NA	NA	NA	NA	NA	No	ID=X-152275003-152275014-GT,X-152275074-152275083-AT,X-152275127-152275136-AT,X-152275131-152275146-ATATA,X-152275141-152275151-AT,X-152275146-152275200-TATATTTAATATTATATATATAATTTATATATATTTAATATTATATATATAATT,X-152275158-152275168-TA,X-152275171-152275180-TA,X-152275183-152275187-AT,X-152275187-152275197-TA,X-152275200-152275210-TA,X-152275214-152275226-TA,X-152275229-152275238-TA,X-152275256-152275265-AT,X-152275268-152275278-TA,X-152275307-152275316-AT,X-152275309-152275330-ATATATA,X-152275338-152275346-TA,X-152275398-152275462-TAAAATATATATTTACATATTTATTTTAAATA;MOTIFS=TATATTTAATATTATATATATAATTTATATATATTTAATATTATATATATAATT,TAAAATATATATTTACATATTTATTTTAAATA,TA,AT,GT,ATATA,ATATATA;STRUC=<VC272401>	HPRC,HGSVC,1KG-ONT	No	1.616	No	NA,NA	NA	NA
chrX:152275398	614803	INS	64	0.8777	0.4655	116	GABRA3(NA,NA)	NA	NA	NA	NA	NA	NA	NA	NA	No	ID=X-152275003-152275014-GT,X-152275074-152275083-AT,X-152275127-152275136-AT,X-152275131-152275146-ATATA,X-152275141-152275151-AT,X-152275146-152275200-TATATTTAATATTATATATATAATTTATATATATTTAATATTATATATATAATT,X-152275158-152275168-TA,X-152275171-152275180-TA,X-152275183-152275187-AT,X-152275187-152275197-TA,X-152275200-152275210-TA,X-152275214-152275226-TA,X-152275229-152275238-TA,X-152275256-152275265-AT,X-152275268-152275278-TA,X-152275307-152275316-AT,X-152275309-152275330-ATATATA,X-152275338-152275346-TA,X-152275398-152275462-TAAAATATATATTTACATATTTATTTTAAATA;MOTIFS=TATATTTAATATTATATATATAATTTATATATATTTAATATTATATATATAATT,TAAAATATATATTTACATATTTATTTTAAATA,TA,AT,GT,ATATA,ATATATA;STRUC=<VC272401>	HPRC,HGSVC,1KG-ONT	No	1.616	No	NA,NA	NA	NA
chrX:152275398	614804	INS	96	0.8008	0.6892	135	GABRA3(NA,NA)	NA	NA	NA	NA	NA	NA	NA	NA	No	ID=X-152275003-152275014-GT,X-152275074-152275083-AT,X-152275127-152275136-AT,X-152275131-152275146-ATATA,X-152275141-152275151-AT,X-152275146-152275200-TATATTTAATATTATATATATAATTTATATATATTTAATATTATATATATAATT,X-152275158-152275168-TA,X-152275171-152275180-TA,X-152275183-152275187-AT,X-152275187-152275197-TA,X-152275200-152275210-TA,X-152275214-152275226-TA,X-152275229-152275238-TA,X-152275256-152275265-AT,X-152275268-152275278-TA,X-152275307-152275316-AT,X-152275309-152275330-ATATATA,X-152275338-152275346-TA,X-152275398-152275462-TAAAATATATATTTACATATTTATTTTAAATA;MOTIFS=TATATTTAATATTATATATATAATTTATATATATTTAATATTATATATATAATT,TAAAATATATATTTACATATTTATTTTAAATA,TA,AT,GT,ATATA,ATATATA;STRUC=<VC272401>	HPRC,HGSVC,1KG-ONT	No	1.616	No	NA,NA	NA	NA
chrX:152275398	614805	INS	192	0.8061	0.6824	8	GABRA3(NA,NA)	NA	NA	NA	NA	NA	NA	NA	NA	No	ID=X-152275003-152275014-GT,X-152275074-152275083-AT,X-152275127-152275136-AT,X-152275131-152275146-ATATA,X-152275141-152275151-AT,X-152275146-152275200-TATATTTAATATTATATATATAATTTATATATATTTAATATTATATATATAATT,X-152275158-152275168-TA,X-152275171-152275180-TA,X-152275183-152275187-AT,X-152275187-152275197-TA,X-152275200-152275210-TA,X-152275214-152275226-TA,X-152275229-152275238-TA,X-152275256-152275265-AT,X-152275268-152275278-TA,X-152275307-152275316-AT,X-152275309-152275330-ATATATA,X-152275338-152275346-TA,X-152275398-152275462-TAAAATATATATTTACATATTTATTTTAAATA;MOTIFS=TATATTTAATATTATATATATAATTTATATATATTTAATATTATATATATAATT,TAAAATATATATTTACATATTTATTTTAAATA,TA,AT,GT,ATATA,ATATATA;STRUC=<VC272401>	HPRC,HGSVC,1KG-ONT	No	1.616	No	NA,NA	NA	NA
chrX:152275398	614806	INS	128	0.8536	0.542	160	GABRA3(NA,NA)	NA	NA	NA	NA	NA	NA	NA	NA	No	ID=X-152275003-152275014-GT,X-152275074-152275083-AT,X-152275127-152275136-AT,X-152275131-152275146-ATATA,X-152275141-152275151-AT,X-152275146-152275200-TATATTTAATATTATATATATAATTTATATATATTTAATATTATATATATAATT,X-152275158-152275168-TA,X-152275171-152275180-TA,X-152275183-152275187-AT,X-152275187-152275197-TA,X-152275200-152275210-TA,X-152275214-152275226-TA,X-152275229-152275238-TA,X-152275256-152275265-AT,X-152275268-152275278-TA,X-152275307-152275316-AT,X-152275309-152275330-ATATATA,X-152275338-152275346-TA,X-152275398-152275462-TAAAATATATATTTACATATTTATTTTAAATA;MOTIFS=TATATTTAATATTATATATATAATTTATATATATTTAATATTATATATATAATT,TAAAATATATATTTACATATTTATTTTAAATA,TA,AT,GT,ATATA,ATATATA;STRUC=<VC272401>	HPRC,HGSVC,1KG-ONT	No	1.616	No	NA,NA	NA	NA
chrX:152275398	614807	INS	224	0.8616	0.6939	3	GABRA3(NA,NA)	NA	NA	NA	NA	NA	NA	NA	NA	No	ID=X-152275003-152275014-GT,X-152275074-152275083-AT,X-152275127-152275136-AT,X-152275131-152275146-ATATA,X-152275141-152275151-AT,X-152275146-152275200-TATATTTAATATTATATATATAATTTATATATATTTAATATTATATATATAATT,X-152275158-152275168-TA,X-152275171-152275180-TA,X-152275183-152275187-AT,X-152275187-152275197-TA,X-152275200-152275210-TA,X-152275214-152275226-TA,X-152275229-152275238-TA,X-152275256-152275265-AT,X-152275268-152275278-TA,X-152275307-152275316-AT,X-152275309-152275330-ATATATA,X-152275338-152275346-TA,X-152275398-152275462-TAAAATATATATTTACATATTTATTTTAAATA;MOTIFS=TATATTTAATATTATATATATAATTTATATATATTTAATATTATATATATAATT,TAAAATATATATTTACATATTTATTTTAAATA,TA,AT,GT,ATATA,ATATATA;STRUC=<VC272401>	HPRC,HGSVC,1KG-ONT	No	1.616	No	NA,NA	NA	NA
chrX:152275398	614808	INS	319	0.8492	0.5745	2	GABRA3(NA,NA)	NA	NA	NA	NA	NA	NA	NA	NA	No	ID=X-152275003-152275014-GT,X-152275074-152275083-AT,X-152275127-152275136-AT,X-152275131-152275146-ATATA,X-152275141-152275151-AT,X-152275146-152275200-TATATTTAATATTATATATATAATTTATATATATTTAATATTATATATATAATT,X-152275158-152275168-TA,X-152275171-152275180-TA,X-152275183-152275187-AT,X-152275187-152275197-TA,X-152275200-152275210-TA,X-152275214-152275226-TA,X-152275229-152275238-TA,X-152275256-152275265-AT,X-152275268-152275278-TA,X-152275307-152275316-AT,X-152275309-152275330-ATATATA,X-152275338-152275346-TA,X-152275398-152275462-TAAAATATATATTTACATATTTATTTTAAATA;MOTIFS=TATATTTAATATTATATATATAATTTATATATATTTAATATTATATATATAATT,TAAAATATATATTTACATATTTATTTTAAATA,TA,AT,GT,ATATA,ATATATA;STRUC=<VC272401>	HPRC,1KG-ONT	No	1.616	No	NA,NA	NA	NA
chrX:152275425	614809	INS	68	0.8276	0.6202	14	GABRA3(NA,NA)	NA	NA	NA	NA	NA	NA	NA	NA	No	ID=X-152275003-152275014-GT,X-152275074-152275083-AT,X-152275127-152275136-AT,X-152275131-152275146-ATATA,X-152275141-152275151-AT,X-152275146-152275200-TATATTTAATATTATATATATAATTTATATATATTTAATATTATATATATAATT,X-152275158-152275168-TA,X-152275171-152275180-TA,X-152275183-152275187-AT,X-152275187-152275197-TA,X-152275200-152275210-TA,X-152275214-152275226-TA,X-152275229-152275238-TA,X-152275256-152275265-AT,X-152275268-152275278-TA,X-152275307-152275316-AT,X-152275309-152275330-ATATATA,X-152275338-152275346-TA,X-152275398-152275462-TAAAATATATATTTACATATTTATTTTAAATA;MOTIFS=TATATTTAATATTATATATATAATTTATATATATTTAATATTATATATATAATT,TAAAATATATATTTACATATTTATTTTAAATA,TA,AT,GT,ATATA,ATATATA;STRUC=<VC272401>	HPRC,HGSVC,1KG-ONT	No	0.089	No	NA,NA	NA	NA
chrX:152275452	614810	INS	68	0.9124	0.3126	24	GABRA3(NA,NA)	NA	NA	NA	NA	NA	NA	NA	NA	No	ID=X-152275003-152275014-GT,X-152275074-152275083-AT,X-152275127-152275136-AT,X-152275131-152275146-ATATA,X-152275141-152275151-AT,X-152275146-152275200-TATATTTAATATTATATATATAATTTATATATATTTAATATTATATATATAATT,X-152275158-152275168-TA,X-152275171-152275180-TA,X-152275183-152275187-AT,X-152275187-152275197-TA,X-152275200-152275210-TA,X-152275214-152275226-TA,X-152275229-152275238-TA,X-152275256-152275265-AT,X-152275268-152275278-TA,X-152275307-152275316-AT,X-152275309-152275330-ATATATA,X-152275338-152275346-TA,X-152275398-152275462-TAAAATATATATTTACATATTTATTTTAAATA;MOTIFS=TATATTTAATATTATATATATAATTTATATATATTTAATATTATATATATAATT,TAAAATATATATTTACATATTTATTTTAAATA,TA,AT,GT,ATATA,ATATATA;STRUC=<VC272401>	HPRC,HGSVC,1KG-ONT	No	0.089	No	NA,NA	NA	NA
chrX:152275596	614812	DEL	341	0.8589	0.5689	1	GABRA3(NA,NA)	NA	NA	NA	NA	NA	NA	NA	NA	No	ID=X-152275759-152275780-AAAT;MOTIFS=AAAT;STRUC=<TR4135777>,ID=X-152275806-152275817-TA;MOTIFS=TA;STRUC=<TR4135778>,ID=X-152275896-152275905-TAA;MOTIFS=TAA;STRUC=<TR4135779>	NA	Yes	1.163	No	NA,NA	NA	NA
chrX:152281953	614813	INS	340	0.8374	0.5992	1	GABRA3(NA,NA)	NA	NA	NA	NA	NA	NA	NA	NA	No	NA	NA	Yes	1.616	No	NA,NA	NA	NA
chrX:152286094	614814	INS	80	0.8767	0.4356	61	GABRA3(NA,NA)	NA	NA	NA	NA	NA	NA	NA	NA	No	NA	HPRC,1KG-ONT	Yes	1.616	No	NA,NA	NA	NA
chrX:152286094	614815	INS	120	0.9685	0.1276	212	GABRA3(NA,NA)	NA	NA	NA	NA	NA	NA	NA	NA	No	NA	HPRC,HGSVC	Yes	1.616	No	NA,NA	NA	NA
chrX:152286094	614816	INS	160	0.8124	0.657	6	GABRA3(NA,NA)	NA	NA	NA	NA	NA	NA	NA	NA	No	NA	HPRC,HGSVC	No	1.616	No	NA,NA	NA	NA
chrX:152301040	614817	INS	357	0.8381	0.6065	1	GABRA3(NA,NA)	NA	NA	NA	NA	NA	NA	NA	NA	No	NA	NA	Yes	2.44	No	NA,NA	NA	NA
chrX:152363422	614818	DEL	108	0.8776	0.4448	2	GABRA3(NA,NA)	NA	NA	NA	NA	NA	NA	NA	NA	No	NA	NA	Yes	1.057	No	NA,NA	NA	NA
chrX:152480890	614819	DEL	70	0.8502	0.5775	1	NA	NA	NA	NA	NA	NA	NA	NA	NA	Yes	NA	NA	Yes	6.343	No	NA,NA	NA	NA
chrX:152491151	614820	INS	368	0.8098	0.6967	1	NA	NA	NA	NA	NA	NA	NA	NA	NA	No	NA	NA	Yes	1.616	No	NA,NA	NA	NA
chrX:152528924	614821	INS	6100	0.9937	0.039	1	NA	NA	NA	NA	NA	NA	NA	NA	NA	No	NA	HPRC	No	0.469	No	NA,NA	NA	NA
chrX:152576450	614822	INS	70	0.8254	0.6514	1	NA	NA	NA	NA	NA	NA	NA	NA	NA	No	ID=X-152576443-152576485-TC;MOTIFS=TC;STRUC=<TR4136145>,ID=X-152576482-152576490-CTCG,X-152576486-152576515-CT;MOTIFS=CTCG,CT;STRUC=<VC272425>	NA	No	1.616	No	NA,NA	NA	NA
chrX:152589630	614823	INS	1063	0.8351	0.614	4	NA	NA	NA	NA	NA	NA	NA	NA	NA	No	NA	NA	No	1.616	No	NA,NA	NA	NA
chrX:152624213	614824	DEL	1247	0.8634	0.5088	1	NA	NA	NA	NA	NA	NA	NA	NA	NA	No	ID=X-152624277-152624287-A;MOTIFS=A;STRUC=<TR4136196>	NA	Yes	1.754	No	NA,NA	NA	NA
chrX:152663290	614825	INS	326	0.9578	0.166	58	NA	NA	NA	NA	NA	NA	NA	NA	NA	No	NA	HPRC,HGSVC,1KG-ONT	Yes	8.764	No	NA,NA	NA	NA
chrX:152719149	614826	DEL	337	0.847	0.5583	246	NA	NA	NA	NA	NA	NA	NA	NA	NA	Yes	ID=X-152719164-152719203-T;MOTIFS=T;STRUC=(T)n	HPRC,HGSVC,1KG-ONT	No	0.03	No	NA,NA	NA	NA
chrX:152748965	614827	DEL	339	0.9507	0.2184	235	NA	NA	NA	NA	NA	NA	NA	NA	NA	Yes	ID=X-152749264-152749305-A;MOTIFS=A;STRUC=(A)n	HPRC,HGSVC,1KG-ONT	No	0.155	No	NA,NA	NA	NA
chrX:152783228	614828	INS	50	0.8443	0.6328	30	NA	NA	NA	NA	NA	NA	NA	NA	NA	Yes	ID=X-152783109-152783119-A,X-152783120-152783136-TA,X-152783135-152783166-AC,X-152783167-152783182-AC,X-152783204-152783217-TA,X-152783216-152783229-TG,X-152783228-152783252-TA;MOTIFS=AC,TG,TA,A;STRUC=<VC272442>	HPRC	No	0.354	No	NA,NA	NA	NA
chrX:152783228	614829	INS	54	0.8453	0.6309	15	NA	NA	NA	NA	NA	NA	NA	NA	NA	Yes	ID=X-152783109-152783119-A,X-152783120-152783136-TA,X-152783135-152783166-AC,X-152783167-152783182-AC,X-152783204-152783217-TA,X-152783216-152783229-TG,X-152783228-152783252-TA;MOTIFS=AC,TG,TA,A;STRUC=<VC272442>	HPRC	No	0.354	No	NA,NA	NA	NA
chrX:152813776	614830	DEL	59	0.8132	0.6685	141	NA	NA	NA	NA	NA	NA	NA	NA	NA	No	NA	HPRC,HGSVC,1KG-ONT	Yes	0.855	No	NA,NA	NA	NA
chrX:152813785	614831	DEL	56	0.9471	0.2048	1	NA	NA	NA	NA	NA	NA	NA	NA	NA	No	NA	HPRC,HGSVC,1KG-ONT	Yes	0.855	No	NA,NA	NA	NA
chrX:152813798	614832	DEL	59	0.8417	0.5571	1	NA	NA	NA	NA	NA	NA	NA	NA	NA	No	NA	HPRC,HGSVC,1KG-ONT	Yes	0.734	No	NA,NA	NA	NA
chrX:152814233	614833	DEL	74	0.8398	0.6115	971	NA	NA	NA	NA	NA	NA	NA	NA	NA	No	ID=X-152814372-152814381-CTC;MOTIFS=CTC;STRUC=(CTC)n	HPRC,HGSVC,1KG-ONT	Yes	0.558	No	NA,NA	NA	NA
chrX:152833246	614835	INS	303	0.9575	0.1777	1	NSDHL(NA,NA)	NSDHL(NA,NA)	NA	NA	NA	NA	NA	NA	NA	No	NA	HPRC,HGSVC,1KG-ONT	Yes	0.354	No	NA,NA	NA	NA
chrX:152833246	614836	INS	319	0.9168	0.3518	545	NSDHL(NA,NA)	NSDHL(NA,NA)	NA	NA	NA	NA	NA	NA	NA	No	NA	HPRC,HGSVC,1KG-ONT	Yes	0.354	No	NA,NA	NA	NA
chrX:152872569	614837	DEL	54	0.8678	0.4934	16	NA	NA	NA	NA	NA	NA	NA	NA	NA	No	ID=X-152872507-152872522-GT,X-152872525-152872539-GT,X-152872552-152872562-TG,X-152872563-152872574-GT,X-152872595-152872608-GT,X-152872613-152872622-GT,X-152872663-152872674-GT,X-152872685-152872695-GT,X-152872701-152872712-GT,X-152872721-152872732-GT,X-152872733-152872743-GT,X-152872769-152872778-GT,X-152872779-152872791-GT;MOTIFS=TG,GT;STRUC=<VC272445>	HPRC,HGSVC,1KG-ONT	No	0.063	No	NA,NA	NA	NA
chrX:152872629	614838	DEL	56	0.8386	0.5955	3	NA	NA	NA	NA	NA	NA	NA	NA	NA	No	ID=X-152872507-152872522-GT,X-152872525-152872539-GT,X-152872552-152872562-TG,X-152872563-152872574-GT,X-152872595-152872608-GT,X-152872613-152872622-GT,X-152872663-152872674-GT,X-152872685-152872695-GT,X-152872701-152872712-GT,X-152872721-152872732-GT,X-152872733-152872743-GT,X-152872769-152872778-GT,X-152872779-152872791-GT;MOTIFS=TG,GT;STRUC=<VC272445>	HPRC,HGSVC,1KG-ONT	No	0.06	No	NA,NA	NA	NA
chrX:152872638	614839	DEL	70	0.8703	0.4808	10	NA	NA	NA	NA	NA	NA	NA	NA	NA	No	ID=X-152872507-152872522-GT,X-152872525-152872539-GT,X-152872552-152872562-TG,X-152872563-152872574-GT,X-152872595-152872608-GT,X-152872613-152872622-GT,X-152872663-152872674-GT,X-152872685-152872695-GT,X-152872701-152872712-GT,X-152872721-152872732-GT,X-152872733-152872743-GT,X-152872769-152872778-GT,X-152872779-152872791-GT;MOTIFS=TG,GT;STRUC=<VC272445>	HPRC,HGSVC,1KG-ONT	No	0.082	No	NA,NA	NA	NA
chrX:152872643	614840	DEL	62	0.9641	0.218	16	NA	NA	NA	NA	NA	NA	NA	NA	NA	No	ID=X-152872507-152872522-GT,X-152872525-152872539-GT,X-152872552-152872562-TG,X-152872563-152872574-GT,X-152872595-152872608-GT,X-152872613-152872622-GT,X-152872663-152872674-GT,X-152872685-152872695-GT,X-152872701-152872712-GT,X-152872721-152872732-GT,X-152872733-152872743-GT,X-152872769-152872778-GT,X-152872779-152872791-GT;MOTIFS=TG,GT;STRUC=<VC272445>	HPRC,HGSVC,1KG-ONT	No	0.082	No	NA,NA	NA	NA
chrX:152872646	614841	DEL	50	0.876	0.4612	252	NA	NA	NA	NA	NA	NA	NA	NA	NA	No	ID=X-152872507-152872522-GT,X-152872525-152872539-GT,X-152872552-152872562-TG,X-152872563-152872574-GT,X-152872595-152872608-GT,X-152872613-152872622-GT,X-152872663-152872674-GT,X-152872685-152872695-GT,X-152872701-152872712-GT,X-152872721-152872732-GT,X-152872733-152872743-GT,X-152872769-152872778-GT,X-152872779-152872791-GT;MOTIFS=TG,GT;STRUC=<VC272445>	HPRC,HGSVC,1KG-ONT	No	0.082	No	NA,NA	NA	NA
chrX:152876543	614842	INS	2029	0.9144	0.3159	1	NA	NA	NA	NA	NA	NA	NA	NA	NA	No	NA	NA	No	3.872	No	NA,NA	NA	NA
chrX:152898108	614845	INS	70	0.8366	0.5898	3	NA	NA	NA	NA	NA	NA	NA	NA	enhancer	No	NA	NA	No	16.54	No	NA,NA	NA	NA
chrX:152898108	614844	INS	56	0.8404	0.5933	1	NA	NA	NA	NA	NA	NA	NA	NA	enhancer	No	NA	NA	No	16.54	No	NA,NA	NA	NA
chrX:152898108	614843	INS	51	0.8247	0.6104	4	NA	NA	NA	NA	NA	NA	NA	NA	enhancer	No	NA	NA	No	16.54	No	NA,NA	NA	NA
chrX:152905818	614846	DEL	64	0.8695	0.4857	1	NA	NA	NA	NA	NA	NA	NA	NA	NA	No	NA	NA	No	0.073	No	NA,NA	NA	NA
chrX:152907162	614847	INS	56	0.8853	0.4096	2	NA	NA	NA	NA	NA	NA	NA	NA	enhancer	No	NA	HPRC,HGSVC	No	0.102	No	NA,NA	NA	NA
chrX:152935490	614848	DEL	3409	0.7996	0.6999	17	ZNF185(NA,NA)	NA	NA	NA	ZNF185(NA,NA)	NA	NA	NA	NA	No	ID=X-152937271-152937281-CAG;MOTIFS=CAG;STRUC=<TR4136524>,ID=X-152937520-152937530-CT;MOTIFS=CT;STRUC=<TR4136525>,ID=X-152938909-152938921-GAG;MOTIFS=GAG;STRUC=(GAG)n	1KG-ONT	Yes	1.381	No	NA,NA	NA	NA
chrX:152937039	614849	DEL	1434	0.8563	0.52	2	ZNF185(NA,NA)	NA	NA	NA	ZNF185(NA,NA)	NA	NA	NA	NA	No	ID=X-152937271-152937281-CAG;MOTIFS=CAG;STRUC=<TR4136524>,ID=X-152937520-152937530-CT;MOTIFS=CT;STRUC=<TR4136525>	NA	Yes	0.227	No	NA,NA	NA	NA
chrX:152938648	614850	DEL	264	0.8402	0.5908	5	ZNF185(NA,NA)	NA	NA	NA	NA	NA	NA	NA	NA	No	ID=X-152938909-152938921-GAG;MOTIFS=GAG;STRUC=(GAG)n	NA	Yes	0.134	No	NA,NA	NA	NA
chrX:152998361	614851	INS	52	0.8885	0.3918	5	NA	NA	NA	NA	NA	NA	NA	NA	NA	No	ID=X-152998333-152998354-AT,X-152998383-152998393-TA,X-152998405-152998415-TA,X-152998468-152998477-AT,X-152998496-152998505-AT,X-152998522-152998555-TATATAATATA,X-152998528-152998537-AT,X-152998539-152998550-AT,X-152998550-152998559-AT,X-152998563-152998574-AT,X-152998583-152998592-TA,X-152998602-152998611-AT,X-152998620-152998629-TA,X-152998637-152998648-AT,X-152998641-152998662-ATATATA,X-152998655-152998664-AT,X-152998690-152998705-TATAT,X-152998723-152998732-AT,X-152998753-152998762-TA,X-152998770-152998779-AT;MOTIFS=TATATAATATA,TA,AT,TATAT,ATATATA;STRUC=<VC272458>	HPRC	Yes	0.223	No	NA,NA	NA	NA
chrX:152998393	614852	INS	145	0.8289	0.6184	3	NA	NA	NA	NA	NA	NA	NA	NA	NA	No	ID=X-152998333-152998354-AT,X-152998383-152998393-TA,X-152998405-152998415-TA,X-152998468-152998477-AT,X-152998496-152998505-AT,X-152998522-152998555-TATATAATATA,X-152998528-152998537-AT,X-152998539-152998550-AT,X-152998550-152998559-AT,X-152998563-152998574-AT,X-152998583-152998592-TA,X-152998602-152998611-AT,X-152998620-152998629-TA,X-152998637-152998648-AT,X-152998641-152998662-ATATATA,X-152998655-152998664-AT,X-152998690-152998705-TATAT,X-152998723-152998732-AT,X-152998753-152998762-TA,X-152998770-152998779-AT;MOTIFS=TATATAATATA,TA,AT,TATAT,ATATATA;STRUC=<VC272458>	HPRC,HGSVC,1KG-ONT	Yes	0.223	No	NA,NA	NA	NA
chrX:152998581	614853	INS	241	0.8487	0.5717	1	NA	NA	NA	NA	NA	NA	NA	NA	NA	No	ID=X-152998333-152998354-AT,X-152998383-152998393-TA,X-152998405-152998415-TA,X-152998468-152998477-AT,X-152998496-152998505-AT,X-152998522-152998555-TATATAATATA,X-152998528-152998537-AT,X-152998539-152998550-AT,X-152998550-152998559-AT,X-152998563-152998574-AT,X-152998583-152998592-TA,X-152998602-152998611-AT,X-152998620-152998629-TA,X-152998637-152998648-AT,X-152998641-152998662-ATATATA,X-152998655-152998664-AT,X-152998690-152998705-TATAT,X-152998723-152998732-AT,X-152998753-152998762-TA,X-152998770-152998779-AT;MOTIFS=TATATAATATA,TA,AT,TATAT,ATATATA;STRUC=<VC272458>	HPRC,HGSVC,1KG-ONT	No	0.223	No	NA,NA	NA	NA
chrX:152998660	614856	INS	340	0.8076	0.6899	82	NA	NA	NA	NA	NA	NA	NA	NA	NA	No	ID=X-152998333-152998354-AT,X-152998383-152998393-TA,X-152998405-152998415-TA,X-152998468-152998477-AT,X-152998496-152998505-AT,X-152998522-152998555-TATATAATATA,X-152998528-152998537-AT,X-152998539-152998550-AT,X-152998550-152998559-AT,X-152998563-152998574-AT,X-152998583-152998592-TA,X-152998602-152998611-AT,X-152998620-152998629-TA,X-152998637-152998648-AT,X-152998641-152998662-ATATATA,X-152998655-152998664-AT,X-152998690-152998705-TATAT,X-152998723-152998732-AT,X-152998753-152998762-TA,X-152998770-152998779-AT;MOTIFS=TATATAATATA,TA,AT,TATAT,ATATATA;STRUC=<VC272458>	HPRC,HGSVC,1KG-ONT	Yes	0.223	No	NA,NA	NA	NA
chrX:152998672	614857	INS	111	0.8221	0.6411	1	NA	NA	NA	NA	NA	NA	NA	NA	NA	No	ID=X-152998333-152998354-AT,X-152998383-152998393-TA,X-152998405-152998415-TA,X-152998468-152998477-AT,X-152998496-152998505-AT,X-152998522-152998555-TATATAATATA,X-152998528-152998537-AT,X-152998539-152998550-AT,X-152998550-152998559-AT,X-152998563-152998574-AT,X-152998583-152998592-TA,X-152998602-152998611-AT,X-152998620-152998629-TA,X-152998637-152998648-AT,X-152998641-152998662-ATATATA,X-152998655-152998664-AT,X-152998690-152998705-TATAT,X-152998723-152998732-AT,X-152998753-152998762-TA,X-152998770-152998779-AT;MOTIFS=TATATAATATA,TA,AT,TATAT,ATATATA;STRUC=<VC272458>	HPRC,HGSVC,1KG-ONT	No	0.223	No	NA,NA	NA	NA
chrX:152998672	614858	INS	204	0.8643	0.5408	2	NA	NA	NA	NA	NA	NA	NA	NA	NA	No	ID=X-152998333-152998354-AT,X-152998383-152998393-TA,X-152998405-152998415-TA,X-152998468-152998477-AT,X-152998496-152998505-AT,X-152998522-152998555-TATATAATATA,X-152998528-152998537-AT,X-152998539-152998550-AT,X-152998550-152998559-AT,X-152998563-152998574-AT,X-152998583-152998592-TA,X-152998602-152998611-AT,X-152998620-152998629-TA,X-152998637-152998648-AT,X-152998641-152998662-ATATATA,X-152998655-152998664-AT,X-152998690-152998705-TATAT,X-152998723-152998732-AT,X-152998753-152998762-TA,X-152998770-152998779-AT;MOTIFS=TATATAATATA,TA,AT,TATAT,ATATATA;STRUC=<VC272458>	HPRC,HGSVC,1KG-ONT	Yes	0.223	No	NA,NA	NA	NA
chrX:152998673	614863	INS	535	0.9058	0.3682	39	NA	NA	NA	NA	NA	NA	NA	NA	NA	No	ID=X-152998333-152998354-AT,X-152998383-152998393-TA,X-152998405-152998415-TA,X-152998468-152998477-AT,X-152998496-152998505-AT,X-152998522-152998555-TATATAATATA,X-152998528-152998537-AT,X-152998539-152998550-AT,X-152998550-152998559-AT,X-152998563-152998574-AT,X-152998583-152998592-TA,X-152998602-152998611-AT,X-152998620-152998629-TA,X-152998637-152998648-AT,X-152998641-152998662-ATATATA,X-152998655-152998664-AT,X-152998690-152998705-TATAT,X-152998723-152998732-AT,X-152998753-152998762-TA,X-152998770-152998779-AT;MOTIFS=TATATAATATA,TA,AT,TATAT,ATATATA;STRUC=<VC272458>	HPRC,HGSVC	Yes	0.223	No	NA,NA	NA	NA
chrX:152998673	614864	INS	370	0.8687	0.5055	63	NA	NA	NA	NA	NA	NA	NA	NA	NA	No	ID=X-152998333-152998354-AT,X-152998383-152998393-TA,X-152998405-152998415-TA,X-152998468-152998477-AT,X-152998496-152998505-AT,X-152998522-152998555-TATATAATATA,X-152998528-152998537-AT,X-152998539-152998550-AT,X-152998550-152998559-AT,X-152998563-152998574-AT,X-152998583-152998592-TA,X-152998602-152998611-AT,X-152998620-152998629-TA,X-152998637-152998648-AT,X-152998641-152998662-ATATATA,X-152998655-152998664-AT,X-152998690-152998705-TATAT,X-152998723-152998732-AT,X-152998753-152998762-TA,X-152998770-152998779-AT;MOTIFS=TATATAATATA,TA,AT,TATAT,ATATATA;STRUC=<VC272458>	HPRC,HGSVC,1KG-ONT	Yes	0.223	No	NA,NA	NA	NA
chrX:152998673	614862	INS	477	0.802	0.6965	78	NA	NA	NA	NA	NA	NA	NA	NA	NA	No	ID=X-152998333-152998354-AT,X-152998383-152998393-TA,X-152998405-152998415-TA,X-152998468-152998477-AT,X-152998496-152998505-AT,X-152998522-152998555-TATATAATATA,X-152998528-152998537-AT,X-152998539-152998550-AT,X-152998550-152998559-AT,X-152998563-152998574-AT,X-152998583-152998592-TA,X-152998602-152998611-AT,X-152998620-152998629-TA,X-152998637-152998648-AT,X-152998641-152998662-ATATATA,X-152998655-152998664-AT,X-152998690-152998705-TATAT,X-152998723-152998732-AT,X-152998753-152998762-TA,X-152998770-152998779-AT;MOTIFS=TATATAATATA,TA,AT,TATAT,ATATATA;STRUC=<VC272458>	HPRC,HGSVC,1KG-ONT	Yes	0.223	No	NA,NA	NA	NA
chrX:152998673	614861	INS	307	0.8662	0.4999	19	NA	NA	NA	NA	NA	NA	NA	NA	NA	No	ID=X-152998333-152998354-AT,X-152998383-152998393-TA,X-152998405-152998415-TA,X-152998468-152998477-AT,X-152998496-152998505-AT,X-152998522-152998555-TATATAATATA,X-152998528-152998537-AT,X-152998539-152998550-AT,X-152998550-152998559-AT,X-152998563-152998574-AT,X-152998583-152998592-TA,X-152998602-152998611-AT,X-152998620-152998629-TA,X-152998637-152998648-AT,X-152998641-152998662-ATATATA,X-152998655-152998664-AT,X-152998690-152998705-TATAT,X-152998723-152998732-AT,X-152998753-152998762-TA,X-152998770-152998779-AT;MOTIFS=TATATAATATA,TA,AT,TATAT,ATATATA;STRUC=<VC272458>	HPRC,HGSVC,1KG-ONT	Yes	0.223	No	NA,NA	NA	NA
chrX:152998673	614860	INS	518	0.8052	0.6785	69	NA	NA	NA	NA	NA	NA	NA	NA	NA	No	ID=X-152998333-152998354-AT,X-152998383-152998393-TA,X-152998405-152998415-TA,X-152998468-152998477-AT,X-152998496-152998505-AT,X-152998522-152998555-TATATAATATA,X-152998528-152998537-AT,X-152998539-152998550-AT,X-152998550-152998559-AT,X-152998563-152998574-AT,X-152998583-152998592-TA,X-152998602-152998611-AT,X-152998620-152998629-TA,X-152998637-152998648-AT,X-152998641-152998662-ATATATA,X-152998655-152998664-AT,X-152998690-152998705-TATAT,X-152998723-152998732-AT,X-152998753-152998762-TA,X-152998770-152998779-AT;MOTIFS=TATATAATATA,TA,AT,TATAT,ATATATA;STRUC=<VC272458>	HPRC,HGSVC	Yes	0.223	No	NA,NA	NA	NA
chrX:152998681	614865	INS	115	0.8368	0.641	1	NA	NA	NA	NA	NA	NA	NA	NA	NA	No	ID=X-152998333-152998354-AT,X-152998383-152998393-TA,X-152998405-152998415-TA,X-152998468-152998477-AT,X-152998496-152998505-AT,X-152998522-152998555-TATATAATATA,X-152998528-152998537-AT,X-152998539-152998550-AT,X-152998550-152998559-AT,X-152998563-152998574-AT,X-152998583-152998592-TA,X-152998602-152998611-AT,X-152998620-152998629-TA,X-152998637-152998648-AT,X-152998641-152998662-ATATATA,X-152998655-152998664-AT,X-152998690-152998705-TATAT,X-152998723-152998732-AT,X-152998753-152998762-TA,X-152998770-152998779-AT;MOTIFS=TATATAATATA,TA,AT,TATAT,ATATATA;STRUC=<VC272458>	HPRC,HGSVC,1KG-ONT	No	0.223	No	NA,NA	NA	NA
chrX:152998681	614866	INS	306	0.861	0.5454	1	NA	NA	NA	NA	NA	NA	NA	NA	NA	No	ID=X-152998333-152998354-AT,X-152998383-152998393-TA,X-152998405-152998415-TA,X-152998468-152998477-AT,X-152998496-152998505-AT,X-152998522-152998555-TATATAATATA,X-152998528-152998537-AT,X-152998539-152998550-AT,X-152998550-152998559-AT,X-152998563-152998574-AT,X-152998583-152998592-TA,X-152998602-152998611-AT,X-152998620-152998629-TA,X-152998637-152998648-AT,X-152998641-152998662-ATATATA,X-152998655-152998664-AT,X-152998690-152998705-TATAT,X-152998723-152998732-AT,X-152998753-152998762-TA,X-152998770-152998779-AT;MOTIFS=TATATAATATA,TA,AT,TATAT,ATATATA;STRUC=<VC272458>	HPRC,HGSVC,1KG-ONT	Yes	0.223	No	NA,NA	NA	NA
chrX:152998698	614867	INS	305	0.8774	0.4083	9	NA	NA	NA	NA	NA	NA	NA	NA	NA	No	ID=X-152998333-152998354-AT,X-152998383-152998393-TA,X-152998405-152998415-TA,X-152998468-152998477-AT,X-152998496-152998505-AT,X-152998522-152998555-TATATAATATA,X-152998528-152998537-AT,X-152998539-152998550-AT,X-152998550-152998559-AT,X-152998563-152998574-AT,X-152998583-152998592-TA,X-152998602-152998611-AT,X-152998620-152998629-TA,X-152998637-152998648-AT,X-152998641-152998662-ATATATA,X-152998655-152998664-AT,X-152998690-152998705-TATAT,X-152998723-152998732-AT,X-152998753-152998762-TA,X-152998770-152998779-AT;MOTIFS=TATATAATATA,TA,AT,TATAT,ATATATA;STRUC=<VC272458>	HPRC,HGSVC,1KG-ONT	Yes	0.223	No	NA,NA	NA	NA
chrX:152998698	614868	INS	899	0.8584	0.527	1	NA	NA	NA	NA	NA	NA	NA	NA	NA	No	ID=X-152998333-152998354-AT,X-152998383-152998393-TA,X-152998405-152998415-TA,X-152998468-152998477-AT,X-152998496-152998505-AT,X-152998522-152998555-TATATAATATA,X-152998528-152998537-AT,X-152998539-152998550-AT,X-152998550-152998559-AT,X-152998563-152998574-AT,X-152998583-152998592-TA,X-152998602-152998611-AT,X-152998620-152998629-TA,X-152998637-152998648-AT,X-152998641-152998662-ATATATA,X-152998655-152998664-AT,X-152998690-152998705-TATAT,X-152998723-152998732-AT,X-152998753-152998762-TA,X-152998770-152998779-AT;MOTIFS=TATATAATATA,TA,AT,TATAT,ATATATA;STRUC=<VC272458>	NA	Yes	0.223	No	NA,NA	NA	NA
chrX:152998698	614869	INS	247	0.8345	0.5973	1	NA	NA	NA	NA	NA	NA	NA	NA	NA	No	ID=X-152998333-152998354-AT,X-152998383-152998393-TA,X-152998405-152998415-TA,X-152998468-152998477-AT,X-152998496-152998505-AT,X-152998522-152998555-TATATAATATA,X-152998528-152998537-AT,X-152998539-152998550-AT,X-152998550-152998559-AT,X-152998563-152998574-AT,X-152998583-152998592-TA,X-152998602-152998611-AT,X-152998620-152998629-TA,X-152998637-152998648-AT,X-152998641-152998662-ATATATA,X-152998655-152998664-AT,X-152998690-152998705-TATAT,X-152998723-152998732-AT,X-152998753-152998762-TA,X-152998770-152998779-AT;MOTIFS=TATATAATATA,TA,AT,TATAT,ATATATA;STRUC=<VC272458>	HPRC,HGSVC,1KG-ONT	Yes	0.223	No	NA,NA	NA	NA
chrX:152998700	614870	INS	509	0.9447	0.2607	79	NA	NA	NA	NA	NA	NA	NA	NA	NA	No	ID=X-152998333-152998354-AT,X-152998383-152998393-TA,X-152998405-152998415-TA,X-152998468-152998477-AT,X-152998496-152998505-AT,X-152998522-152998555-TATATAATATA,X-152998528-152998537-AT,X-152998539-152998550-AT,X-152998550-152998559-AT,X-152998563-152998574-AT,X-152998583-152998592-TA,X-152998602-152998611-AT,X-152998620-152998629-TA,X-152998637-152998648-AT,X-152998641-152998662-ATATATA,X-152998655-152998664-AT,X-152998690-152998705-TATAT,X-152998723-152998732-AT,X-152998753-152998762-TA,X-152998770-152998779-AT;MOTIFS=TATATAATATA,TA,AT,TATAT,ATATATA;STRUC=<VC272458>	HPRC,HGSVC,1KG-ONT	Yes	0.223	No	NA,NA	NA	NA
chrX:152998701	614871	INS	361	0.9416	0.2236	40	NA	NA	NA	NA	NA	NA	NA	NA	NA	No	ID=X-152998333-152998354-AT,X-152998383-152998393-TA,X-152998405-152998415-TA,X-152998468-152998477-AT,X-152998496-152998505-AT,X-152998522-152998555-TATATAATATA,X-152998528-152998537-AT,X-152998539-152998550-AT,X-152998550-152998559-AT,X-152998563-152998574-AT,X-152998583-152998592-TA,X-152998602-152998611-AT,X-152998620-152998629-TA,X-152998637-152998648-AT,X-152998641-152998662-ATATATA,X-152998655-152998664-AT,X-152998690-152998705-TATAT,X-152998723-152998732-AT,X-152998753-152998762-TA,X-152998770-152998779-AT;MOTIFS=TATATAATATA,TA,AT,TATAT,ATATATA;STRUC=<VC272458>	HPRC,HGSVC,1KG-ONT	Yes	0.223	No	NA,NA	NA	NA
chrX:152998701	614872	INS	575	0.8641	0.4886	16	NA	NA	NA	NA	NA	NA	NA	NA	NA	No	ID=X-152998333-152998354-AT,X-152998383-152998393-TA,X-152998405-152998415-TA,X-152998468-152998477-AT,X-152998496-152998505-AT,X-152998522-152998555-TATATAATATA,X-152998528-152998537-AT,X-152998539-152998550-AT,X-152998550-152998559-AT,X-152998563-152998574-AT,X-152998583-152998592-TA,X-152998602-152998611-AT,X-152998620-152998629-TA,X-152998637-152998648-AT,X-152998641-152998662-ATATATA,X-152998655-152998664-AT,X-152998690-152998705-TATAT,X-152998723-152998732-AT,X-152998753-152998762-TA,X-152998770-152998779-AT;MOTIFS=TATATAATATA,TA,AT,TATAT,ATATATA;STRUC=<VC272458>	NA	Yes	0.223	No	NA,NA	NA	NA
chrX:152998701	614873	INS	503	0.8424	0.5739	13	NA	NA	NA	NA	NA	NA	NA	NA	NA	No	ID=X-152998333-152998354-AT,X-152998383-152998393-TA,X-152998405-152998415-TA,X-152998468-152998477-AT,X-152998496-152998505-AT,X-152998522-152998555-TATATAATATA,X-152998528-152998537-AT,X-152998539-152998550-AT,X-152998550-152998559-AT,X-152998563-152998574-AT,X-152998583-152998592-TA,X-152998602-152998611-AT,X-152998620-152998629-TA,X-152998637-152998648-AT,X-152998641-152998662-ATATATA,X-152998655-152998664-AT,X-152998690-152998705-TATAT,X-152998723-152998732-AT,X-152998753-152998762-TA,X-152998770-152998779-AT;MOTIFS=TATATAATATA,TA,AT,TATAT,ATATATA;STRUC=<VC272458>	HPRC,HGSVC,1KG-ONT	Yes	0.223	No	NA,NA	NA	NA
chrX:152998706	614880	INS	328	0.8104	0.6715	27	NA	NA	NA	NA	NA	NA	NA	NA	NA	No	ID=X-152998333-152998354-AT,X-152998383-152998393-TA,X-152998405-152998415-TA,X-152998468-152998477-AT,X-152998496-152998505-AT,X-152998522-152998555-TATATAATATA,X-152998528-152998537-AT,X-152998539-152998550-AT,X-152998550-152998559-AT,X-152998563-152998574-AT,X-152998583-152998592-TA,X-152998602-152998611-AT,X-152998620-152998629-TA,X-152998637-152998648-AT,X-152998641-152998662-ATATATA,X-152998655-152998664-AT,X-152998690-152998705-TATAT,X-152998723-152998732-AT,X-152998753-152998762-TA,X-152998770-152998779-AT;MOTIFS=TATATAATATA,TA,AT,TATAT,ATATATA;STRUC=<VC272458>	HPRC,HGSVC,1KG-ONT	Yes	0.223	No	NA,NA	NA	NA
chrX:152998706	614881	INS	373	0.8715	0.4531	2	NA	NA	NA	NA	NA	NA	NA	NA	NA	No	ID=X-152998333-152998354-AT,X-152998383-152998393-TA,X-152998405-152998415-TA,X-152998468-152998477-AT,X-152998496-152998505-AT,X-152998522-152998555-TATATAATATA,X-152998528-152998537-AT,X-152998539-152998550-AT,X-152998550-152998559-AT,X-152998563-152998574-AT,X-152998583-152998592-TA,X-152998602-152998611-AT,X-152998620-152998629-TA,X-152998637-152998648-AT,X-152998641-152998662-ATATATA,X-152998655-152998664-AT,X-152998690-152998705-TATAT,X-152998723-152998732-AT,X-152998753-152998762-TA,X-152998770-152998779-AT;MOTIFS=TATATAATATA,TA,AT,TATAT,ATATATA;STRUC=<VC272458>	HPRC,HGSVC,1KG-ONT	Yes	0.223	No	NA,NA	NA	NA
chrX:152998706	614882	INS	402	0.7998	0.689	8	NA	NA	NA	NA	NA	NA	NA	NA	NA	No	ID=X-152998333-152998354-AT,X-152998383-152998393-TA,X-152998405-152998415-TA,X-152998468-152998477-AT,X-152998496-152998505-AT,X-152998522-152998555-TATATAATATA,X-152998528-152998537-AT,X-152998539-152998550-AT,X-152998550-152998559-AT,X-152998563-152998574-AT,X-152998583-152998592-TA,X-152998602-152998611-AT,X-152998620-152998629-TA,X-152998637-152998648-AT,X-152998641-152998662-ATATATA,X-152998655-152998664-AT,X-152998690-152998705-TATAT,X-152998723-152998732-AT,X-152998753-152998762-TA,X-152998770-152998779-AT;MOTIFS=TATATAATATA,TA,AT,TATAT,ATATATA;STRUC=<VC272458>	HPRC,HGSVC,1KG-ONT	Yes	0.223	No	NA,NA	NA	NA
chrX:152998706	614883	INS	269	0.8482	0.5611	18	NA	NA	NA	NA	NA	NA	NA	NA	NA	No	ID=X-152998333-152998354-AT,X-152998383-152998393-TA,X-152998405-152998415-TA,X-152998468-152998477-AT,X-152998496-152998505-AT,X-152998522-152998555-TATATAATATA,X-152998528-152998537-AT,X-152998539-152998550-AT,X-152998550-152998559-AT,X-152998563-152998574-AT,X-152998583-152998592-TA,X-152998602-152998611-AT,X-152998620-152998629-TA,X-152998637-152998648-AT,X-152998641-152998662-ATATATA,X-152998655-152998664-AT,X-152998690-152998705-TATAT,X-152998723-152998732-AT,X-152998753-152998762-TA,X-152998770-152998779-AT;MOTIFS=TATATAATATA,TA,AT,TATAT,ATATATA;STRUC=<VC272458>	HPRC,HGSVC,1KG-ONT	Yes	0.223	No	NA,NA	NA	NA
chrX:152998706	614884	INS	287	0.8276	0.624	110	NA	NA	NA	NA	NA	NA	NA	NA	NA	No	ID=X-152998333-152998354-AT,X-152998383-152998393-TA,X-152998405-152998415-TA,X-152998468-152998477-AT,X-152998496-152998505-AT,X-152998522-152998555-TATATAATATA,X-152998528-152998537-AT,X-152998539-152998550-AT,X-152998550-152998559-AT,X-152998563-152998574-AT,X-152998583-152998592-TA,X-152998602-152998611-AT,X-152998620-152998629-TA,X-152998637-152998648-AT,X-152998641-152998662-ATATATA,X-152998655-152998664-AT,X-152998690-152998705-TATAT,X-152998723-152998732-AT,X-152998753-152998762-TA,X-152998770-152998779-AT;MOTIFS=TATATAATATA,TA,AT,TATAT,ATATATA;STRUC=<VC272458>	HPRC,HGSVC,1KG-ONT	Yes	0.223	No	NA,NA	NA	NA
chrX:152998706	614879	INS	354	0.8372	0.5969	103	NA	NA	NA	NA	NA	NA	NA	NA	NA	No	ID=X-152998333-152998354-AT,X-152998383-152998393-TA,X-152998405-152998415-TA,X-152998468-152998477-AT,X-152998496-152998505-AT,X-152998522-152998555-TATATAATATA,X-152998528-152998537-AT,X-152998539-152998550-AT,X-152998550-152998559-AT,X-152998563-152998574-AT,X-152998583-152998592-TA,X-152998602-152998611-AT,X-152998620-152998629-TA,X-152998637-152998648-AT,X-152998641-152998662-ATATATA,X-152998655-152998664-AT,X-152998690-152998705-TATAT,X-152998723-152998732-AT,X-152998753-152998762-TA,X-152998770-152998779-AT;MOTIFS=TATATAATATA,TA,AT,TATAT,ATATATA;STRUC=<VC272458>	HPRC,HGSVC,1KG-ONT	Yes	0.223	No	NA,NA	NA	NA
chrX:152998706	614878	INS	429	0.8066	0.6746	4	NA	NA	NA	NA	NA	NA	NA	NA	NA	No	ID=X-152998333-152998354-AT,X-152998383-152998393-TA,X-152998405-152998415-TA,X-152998468-152998477-AT,X-152998496-152998505-AT,X-152998522-152998555-TATATAATATA,X-152998528-152998537-AT,X-152998539-152998550-AT,X-152998550-152998559-AT,X-152998563-152998574-AT,X-152998583-152998592-TA,X-152998602-152998611-AT,X-152998620-152998629-TA,X-152998637-152998648-AT,X-152998641-152998662-ATATATA,X-152998655-152998664-AT,X-152998690-152998705-TATAT,X-152998723-152998732-AT,X-152998753-152998762-TA,X-152998770-152998779-AT;MOTIFS=TATATAATATA,TA,AT,TATAT,ATATATA;STRUC=<VC272458>	HPRC,HGSVC,1KG-ONT	Yes	0.223	No	NA,NA	NA	NA
chrX:152998706	614877	INS	299	0.7986	0.6975	1	NA	NA	NA	NA	NA	NA	NA	NA	NA	No	ID=X-152998333-152998354-AT,X-152998383-152998393-TA,X-152998405-152998415-TA,X-152998468-152998477-AT,X-152998496-152998505-AT,X-152998522-152998555-TATATAATATA,X-152998528-152998537-AT,X-152998539-152998550-AT,X-152998550-152998559-AT,X-152998563-152998574-AT,X-152998583-152998592-TA,X-152998602-152998611-AT,X-152998620-152998629-TA,X-152998637-152998648-AT,X-152998641-152998662-ATATATA,X-152998655-152998664-AT,X-152998690-152998705-TATAT,X-152998723-152998732-AT,X-152998753-152998762-TA,X-152998770-152998779-AT;MOTIFS=TATATAATATA,TA,AT,TATAT,ATATATA;STRUC=<VC272458>	HPRC,HGSVC,1KG-ONT	Yes	0.223	No	NA,NA	NA	NA
chrX:152998706	614876	INS	511	0.9015	0.4288	5	NA	NA	NA	NA	NA	NA	NA	NA	NA	No	ID=X-152998333-152998354-AT,X-152998383-152998393-TA,X-152998405-152998415-TA,X-152998468-152998477-AT,X-152998496-152998505-AT,X-152998522-152998555-TATATAATATA,X-152998528-152998537-AT,X-152998539-152998550-AT,X-152998550-152998559-AT,X-152998563-152998574-AT,X-152998583-152998592-TA,X-152998602-152998611-AT,X-152998620-152998629-TA,X-152998637-152998648-AT,X-152998641-152998662-ATATATA,X-152998655-152998664-AT,X-152998690-152998705-TATAT,X-152998723-152998732-AT,X-152998753-152998762-TA,X-152998770-152998779-AT;MOTIFS=TATATAATATA,TA,AT,TATAT,ATATATA;STRUC=<VC272458>	HPRC,HGSVC	Yes	0.223	No	NA,NA	NA	NA
chrX:152998706	614875	INS	436	0.8598	0.6834	75	NA	NA	NA	NA	NA	NA	NA	NA	NA	No	ID=X-152998333-152998354-AT,X-152998383-152998393-TA,X-152998405-152998415-TA,X-152998468-152998477-AT,X-152998496-152998505-AT,X-152998522-152998555-TATATAATATA,X-152998528-152998537-AT,X-152998539-152998550-AT,X-152998550-152998559-AT,X-152998563-152998574-AT,X-152998583-152998592-TA,X-152998602-152998611-AT,X-152998620-152998629-TA,X-152998637-152998648-AT,X-152998641-152998662-ATATATA,X-152998655-152998664-AT,X-152998690-152998705-TATAT,X-152998723-152998732-AT,X-152998753-152998762-TA,X-152998770-152998779-AT;MOTIFS=TATATAATATA,TA,AT,TATAT,ATATATA;STRUC=<VC272458>	HPRC,HGSVC,1KG-ONT	Yes	0.223	No	NA,NA	NA	NA
chrX:152998706	614874	INS	407	0.9161	0.6265	22	NA	NA	NA	NA	NA	NA	NA	NA	NA	No	ID=X-152998333-152998354-AT,X-152998383-152998393-TA,X-152998405-152998415-TA,X-152998468-152998477-AT,X-152998496-152998505-AT,X-152998522-152998555-TATATAATATA,X-152998528-152998537-AT,X-152998539-152998550-AT,X-152998550-152998559-AT,X-152998563-152998574-AT,X-152998583-152998592-TA,X-152998602-152998611-AT,X-152998620-152998629-TA,X-152998637-152998648-AT,X-152998641-152998662-ATATATA,X-152998655-152998664-AT,X-152998690-152998705-TATAT,X-152998723-152998732-AT,X-152998753-152998762-TA,X-152998770-152998779-AT;MOTIFS=TATATAATATA,TA,AT,TATAT,ATATATA;STRUC=<VC272458>	HPRC,HGSVC,1KG-ONT	Yes	0.223	No	NA,NA	NA	NA
chrX:152998732	614885	INS	377	0.8209	0.6496	42	NA	NA	NA	NA	NA	NA	NA	NA	NA	No	ID=X-152998333-152998354-AT,X-152998383-152998393-TA,X-152998405-152998415-TA,X-152998468-152998477-AT,X-152998496-152998505-AT,X-152998522-152998555-TATATAATATA,X-152998528-152998537-AT,X-152998539-152998550-AT,X-152998550-152998559-AT,X-152998563-152998574-AT,X-152998583-152998592-TA,X-152998602-152998611-AT,X-152998620-152998629-TA,X-152998637-152998648-AT,X-152998641-152998662-ATATATA,X-152998655-152998664-AT,X-152998690-152998705-TATAT,X-152998723-152998732-AT,X-152998753-152998762-TA,X-152998770-152998779-AT;MOTIFS=TATATAATATA,TA,AT,TATAT,ATATATA;STRUC=<VC272458>	HPRC,HGSVC,1KG-ONT	Yes	0.223	No	NA,NA	NA	NA
chrX:152998732	614886	INS	371	0.8086	0.6597	1	NA	NA	NA	NA	NA	NA	NA	NA	NA	No	ID=X-152998333-152998354-AT,X-152998383-152998393-TA,X-152998405-152998415-TA,X-152998468-152998477-AT,X-152998496-152998505-AT,X-152998522-152998555-TATATAATATA,X-152998528-152998537-AT,X-152998539-152998550-AT,X-152998550-152998559-AT,X-152998563-152998574-AT,X-152998583-152998592-TA,X-152998602-152998611-AT,X-152998620-152998629-TA,X-152998637-152998648-AT,X-152998641-152998662-ATATATA,X-152998655-152998664-AT,X-152998690-152998705-TATAT,X-152998723-152998732-AT,X-152998753-152998762-TA,X-152998770-152998779-AT;MOTIFS=TATATAATATA,TA,AT,TATAT,ATATATA;STRUC=<VC272458>	HPRC,HGSVC,1KG-ONT	Yes	0.223	No	NA,NA	NA	NA
chrX:152998732	614887	INS	538	0.8097	0.6906	8	NA	NA	NA	NA	NA	NA	NA	NA	NA	No	ID=X-152998333-152998354-AT,X-152998383-152998393-TA,X-152998405-152998415-TA,X-152998468-152998477-AT,X-152998496-152998505-AT,X-152998522-152998555-TATATAATATA,X-152998528-152998537-AT,X-152998539-152998550-AT,X-152998550-152998559-AT,X-152998563-152998574-AT,X-152998583-152998592-TA,X-152998602-152998611-AT,X-152998620-152998629-TA,X-152998637-152998648-AT,X-152998641-152998662-ATATATA,X-152998655-152998664-AT,X-152998690-152998705-TATAT,X-152998723-152998732-AT,X-152998753-152998762-TA,X-152998770-152998779-AT;MOTIFS=TATATAATATA,TA,AT,TATAT,ATATATA;STRUC=<VC272458>	HPRC,HGSVC	Yes	0.223	No	NA,NA	NA	NA
chrX:152998733	614888	INS	479	0.8801	0.5118	4	NA	NA	NA	NA	NA	NA	NA	NA	NA	No	ID=X-152998333-152998354-AT,X-152998383-152998393-TA,X-152998405-152998415-TA,X-152998468-152998477-AT,X-152998496-152998505-AT,X-152998522-152998555-TATATAATATA,X-152998528-152998537-AT,X-152998539-152998550-AT,X-152998550-152998559-AT,X-152998563-152998574-AT,X-152998583-152998592-TA,X-152998602-152998611-AT,X-152998620-152998629-TA,X-152998637-152998648-AT,X-152998641-152998662-ATATATA,X-152998655-152998664-AT,X-152998690-152998705-TATAT,X-152998723-152998732-AT,X-152998753-152998762-TA,X-152998770-152998779-AT;MOTIFS=TATATAATATA,TA,AT,TATAT,ATATATA;STRUC=<VC272458>	HPRC,HGSVC,1KG-ONT	Yes	0.223	No	NA,NA	NA	NA
chrX:152998738	614898	INS	470	0.8326	0.637	1	NA	NA	NA	NA	NA	NA	NA	NA	NA	No	ID=X-152998333-152998354-AT,X-152998383-152998393-TA,X-152998405-152998415-TA,X-152998468-152998477-AT,X-152998496-152998505-AT,X-152998522-152998555-TATATAATATA,X-152998528-152998537-AT,X-152998539-152998550-AT,X-152998550-152998559-AT,X-152998563-152998574-AT,X-152998583-152998592-TA,X-152998602-152998611-AT,X-152998620-152998629-TA,X-152998637-152998648-AT,X-152998641-152998662-ATATATA,X-152998655-152998664-AT,X-152998690-152998705-TATAT,X-152998723-152998732-AT,X-152998753-152998762-TA,X-152998770-152998779-AT;MOTIFS=TATATAATATA,TA,AT,TATAT,ATATATA;STRUC=<VC272458>	HPRC,HGSVC,1KG-ONT	Yes	0.223	No	NA,NA	NA	NA
chrX:152998738	614900	INS	161	0.8156	0.676	1	NA	NA	NA	NA	NA	NA	NA	NA	NA	No	ID=X-152998333-152998354-AT,X-152998383-152998393-TA,X-152998405-152998415-TA,X-152998468-152998477-AT,X-152998496-152998505-AT,X-152998522-152998555-TATATAATATA,X-152998528-152998537-AT,X-152998539-152998550-AT,X-152998550-152998559-AT,X-152998563-152998574-AT,X-152998583-152998592-TA,X-152998602-152998611-AT,X-152998620-152998629-TA,X-152998637-152998648-AT,X-152998641-152998662-ATATATA,X-152998655-152998664-AT,X-152998690-152998705-TATAT,X-152998723-152998732-AT,X-152998753-152998762-TA,X-152998770-152998779-AT;MOTIFS=TATATAATATA,TA,AT,TATAT,ATATATA;STRUC=<VC272458>	HPRC,HGSVC,1KG-ONT	Yes	0.223	No	NA,NA	NA	NA
chrX:152998738	614899	INS	248	0.8092	0.6587	1	NA	NA	NA	NA	NA	NA	NA	NA	NA	No	ID=X-152998333-152998354-AT,X-152998383-152998393-TA,X-152998405-152998415-TA,X-152998468-152998477-AT,X-152998496-152998505-AT,X-152998522-152998555-TATATAATATA,X-152998528-152998537-AT,X-152998539-152998550-AT,X-152998550-152998559-AT,X-152998563-152998574-AT,X-152998583-152998592-TA,X-152998602-152998611-AT,X-152998620-152998629-TA,X-152998637-152998648-AT,X-152998641-152998662-ATATATA,X-152998655-152998664-AT,X-152998690-152998705-TATAT,X-152998723-152998732-AT,X-152998753-152998762-TA,X-152998770-152998779-AT;MOTIFS=TATATAATATA,TA,AT,TATAT,ATATATA;STRUC=<VC272458>	HPRC,HGSVC,1KG-ONT	Yes	0.223	No	NA,NA	NA	NA
chrX:152998738	614897	INS	395	0.8336	0.605	1	NA	NA	NA	NA	NA	NA	NA	NA	NA	No	ID=X-152998333-152998354-AT,X-152998383-152998393-TA,X-152998405-152998415-TA,X-152998468-152998477-AT,X-152998496-152998505-AT,X-152998522-152998555-TATATAATATA,X-152998528-152998537-AT,X-152998539-152998550-AT,X-152998550-152998559-AT,X-152998563-152998574-AT,X-152998583-152998592-TA,X-152998602-152998611-AT,X-152998620-152998629-TA,X-152998637-152998648-AT,X-152998641-152998662-ATATATA,X-152998655-152998664-AT,X-152998690-152998705-TATAT,X-152998723-152998732-AT,X-152998753-152998762-TA,X-152998770-152998779-AT;MOTIFS=TATATAATATA,TA,AT,TATAT,ATATATA;STRUC=<VC272458>	HPRC,HGSVC,1KG-ONT	Yes	0.223	No	NA,NA	NA	NA
chrX:152998738	614896	INS	298	0.8075	0.6905	3	NA	NA	NA	NA	NA	NA	NA	NA	NA	No	ID=X-152998333-152998354-AT,X-152998383-152998393-TA,X-152998405-152998415-TA,X-152998468-152998477-AT,X-152998496-152998505-AT,X-152998522-152998555-TATATAATATA,X-152998528-152998537-AT,X-152998539-152998550-AT,X-152998550-152998559-AT,X-152998563-152998574-AT,X-152998583-152998592-TA,X-152998602-152998611-AT,X-152998620-152998629-TA,X-152998637-152998648-AT,X-152998641-152998662-ATATATA,X-152998655-152998664-AT,X-152998690-152998705-TATAT,X-152998723-152998732-AT,X-152998753-152998762-TA,X-152998770-152998779-AT;MOTIFS=TATATAATATA,TA,AT,TATAT,ATATATA;STRUC=<VC272458>	HPRC,HGSVC,1KG-ONT	Yes	0.223	No	NA,NA	NA	NA
chrX:152998738	614893	INS	256	0.835	0.608	3	NA	NA	NA	NA	NA	NA	NA	NA	NA	No	ID=X-152998333-152998354-AT,X-152998383-152998393-TA,X-152998405-152998415-TA,X-152998468-152998477-AT,X-152998496-152998505-AT,X-152998522-152998555-TATATAATATA,X-152998528-152998537-AT,X-152998539-152998550-AT,X-152998550-152998559-AT,X-152998563-152998574-AT,X-152998583-152998592-TA,X-152998602-152998611-AT,X-152998620-152998629-TA,X-152998637-152998648-AT,X-152998641-152998662-ATATATA,X-152998655-152998664-AT,X-152998690-152998705-TATAT,X-152998723-152998732-AT,X-152998753-152998762-TA,X-152998770-152998779-AT;MOTIFS=TATATAATATA,TA,AT,TATAT,ATATATA;STRUC=<VC272458>	HPRC,HGSVC,1KG-ONT	Yes	0.223	No	NA,NA	NA	NA
chrX:152998738	614894	INS	326	0.8788	0.4335	115	NA	NA	NA	NA	NA	NA	NA	NA	NA	No	ID=X-152998333-152998354-AT,X-152998383-152998393-TA,X-152998405-152998415-TA,X-152998468-152998477-AT,X-152998496-152998505-AT,X-152998522-152998555-TATATAATATA,X-152998528-152998537-AT,X-152998539-152998550-AT,X-152998550-152998559-AT,X-152998563-152998574-AT,X-152998583-152998592-TA,X-152998602-152998611-AT,X-152998620-152998629-TA,X-152998637-152998648-AT,X-152998641-152998662-ATATATA,X-152998655-152998664-AT,X-152998690-152998705-TATAT,X-152998723-152998732-AT,X-152998753-152998762-TA,X-152998770-152998779-AT;MOTIFS=TATATAATATA,TA,AT,TATAT,ATATATA;STRUC=<VC272458>	HPRC,HGSVC,1KG-ONT	Yes	0.223	No	NA,NA	NA	NA
chrX:152998738	614891	INS	281	0.8828	0.4921	3	NA	NA	NA	NA	NA	NA	NA	NA	NA	No	ID=X-152998333-152998354-AT,X-152998383-152998393-TA,X-152998405-152998415-TA,X-152998468-152998477-AT,X-152998496-152998505-AT,X-152998522-152998555-TATATAATATA,X-152998528-152998537-AT,X-152998539-152998550-AT,X-152998550-152998559-AT,X-152998563-152998574-AT,X-152998583-152998592-TA,X-152998602-152998611-AT,X-152998620-152998629-TA,X-152998637-152998648-AT,X-152998641-152998662-ATATATA,X-152998655-152998664-AT,X-152998690-152998705-TATAT,X-152998723-152998732-AT,X-152998753-152998762-TA,X-152998770-152998779-AT;MOTIFS=TATATAATATA,TA,AT,TATAT,ATATATA;STRUC=<VC272458>	HPRC,HGSVC,1KG-ONT	Yes	0.223	No	NA,NA	NA	NA
chrX:152998738	614889	INS	272	0.8399	0.598	30	NA	NA	NA	NA	NA	NA	NA	NA	NA	No	ID=X-152998333-152998354-AT,X-152998383-152998393-TA,X-152998405-152998415-TA,X-152998468-152998477-AT,X-152998496-152998505-AT,X-152998522-152998555-TATATAATATA,X-152998528-152998537-AT,X-152998539-152998550-AT,X-152998550-152998559-AT,X-152998563-152998574-AT,X-152998583-152998592-TA,X-152998602-152998611-AT,X-152998620-152998629-TA,X-152998637-152998648-AT,X-152998641-152998662-ATATATA,X-152998655-152998664-AT,X-152998690-152998705-TATAT,X-152998723-152998732-AT,X-152998753-152998762-TA,X-152998770-152998779-AT;MOTIFS=TATATAATATA,TA,AT,TATAT,ATATATA;STRUC=<VC272458>	HPRC,HGSVC,1KG-ONT	Yes	0.223	No	NA,NA	NA	NA
chrX:152998743	614901	INS	224	0.8273	0.6269	2	NA	NA	NA	NA	NA	NA	NA	NA	NA	No	ID=X-152998333-152998354-AT,X-152998383-152998393-TA,X-152998405-152998415-TA,X-152998468-152998477-AT,X-152998496-152998505-AT,X-152998522-152998555-TATATAATATA,X-152998528-152998537-AT,X-152998539-152998550-AT,X-152998550-152998559-AT,X-152998563-152998574-AT,X-152998583-152998592-TA,X-152998602-152998611-AT,X-152998620-152998629-TA,X-152998637-152998648-AT,X-152998641-152998662-ATATATA,X-152998655-152998664-AT,X-152998690-152998705-TATAT,X-152998723-152998732-AT,X-152998753-152998762-TA,X-152998770-152998779-AT;MOTIFS=TATATAATATA,TA,AT,TATAT,ATATATA;STRUC=<VC272458>	HPRC,HGSVC,1KG-ONT	Yes	0.223	No	NA,NA	NA	NA
chrX:152998757	614904	INS	344	0.8443	0.5426	1	NA	NA	NA	NA	NA	NA	NA	NA	NA	No	ID=X-152998333-152998354-AT,X-152998383-152998393-TA,X-152998405-152998415-TA,X-152998468-152998477-AT,X-152998496-152998505-AT,X-152998522-152998555-TATATAATATA,X-152998528-152998537-AT,X-152998539-152998550-AT,X-152998550-152998559-AT,X-152998563-152998574-AT,X-152998583-152998592-TA,X-152998602-152998611-AT,X-152998620-152998629-TA,X-152998637-152998648-AT,X-152998641-152998662-ATATATA,X-152998655-152998664-AT,X-152998690-152998705-TATAT,X-152998723-152998732-AT,X-152998753-152998762-TA,X-152998770-152998779-AT;MOTIFS=TATATAATATA,TA,AT,TATAT,ATATATA;STRUC=<VC272458>	HPRC,HGSVC,1KG-ONT	Yes	0.223	No	NA,NA	NA	NA
chrX:152998771	614905	INS	87	0.8171	0.6593	80	NA	NA	NA	NA	NA	NA	NA	NA	NA	No	ID=X-152998333-152998354-AT,X-152998383-152998393-TA,X-152998405-152998415-TA,X-152998468-152998477-AT,X-152998496-152998505-AT,X-152998522-152998555-TATATAATATA,X-152998528-152998537-AT,X-152998539-152998550-AT,X-152998550-152998559-AT,X-152998563-152998574-AT,X-152998583-152998592-TA,X-152998602-152998611-AT,X-152998620-152998629-TA,X-152998637-152998648-AT,X-152998641-152998662-ATATATA,X-152998655-152998664-AT,X-152998690-152998705-TATAT,X-152998723-152998732-AT,X-152998753-152998762-TA,X-152998770-152998779-AT;MOTIFS=TATATAATATA,TA,AT,TATAT,ATATATA;STRUC=<VC272458>	HPRC,HGSVC,1KG-ONT	No	0.223	No	NA,NA	NA	NA
chrX:152998771	614906	INS	110	0.8559	0.6865	6	NA	NA	NA	NA	NA	NA	NA	NA	NA	No	ID=X-152998333-152998354-AT,X-152998383-152998393-TA,X-152998405-152998415-TA,X-152998468-152998477-AT,X-152998496-152998505-AT,X-152998522-152998555-TATATAATATA,X-152998528-152998537-AT,X-152998539-152998550-AT,X-152998550-152998559-AT,X-152998563-152998574-AT,X-152998583-152998592-TA,X-152998602-152998611-AT,X-152998620-152998629-TA,X-152998637-152998648-AT,X-152998641-152998662-ATATATA,X-152998655-152998664-AT,X-152998690-152998705-TATAT,X-152998723-152998732-AT,X-152998753-152998762-TA,X-152998770-152998779-AT;MOTIFS=TATATAATATA,TA,AT,TATAT,ATATATA;STRUC=<VC272458>	HPRC,HGSVC,1KG-ONT	No	0.223	No	NA,NA	NA	NA
chrX:153020854	614907	INS	78	0.8382	0.5944	3	NA	NA	NA	NA	NA	NA	NA	NA	NA	No	NA	NA	Yes	2.066	No	NA,NA	NA	NA
chrX:153026611	614909	INS	428	0.9703	0.1239	47	NA	NA	NA	NA	NA	NA	NA	NA	NA	No	ID=X-153026507-153026525-TC,X-153026522-153026542-CTCC,X-153026538-153026550-CT,X-153026551-153026569-CT,X-153026568-153026580-TA,X-153026579-153026588-AG,X-153026590-153026601-TA,X-153026612-153026621-TA,X-153026620-153026629-TG,X-153026628-153026637-TA,X-153026640-153026649-TA,X-153026660-153026679-TGTATA,X-153026674-153026683-TA,X-153026688-153026697-TA,X-153026700-153026709-TA,X-153026720-153026739-TGTATA,X-153026734-153026743-TA,X-153026748-153026757-TA,X-153026760-153026769-TA,X-153026780-153026799-TGTATA,X-153026806-153026818-TA;MOTIFS=TC,CTCC,CT,AG,TA,TG,TGTATA;STRUC=<VC272463>	HPRC,HGSVC,1KG-ONT	No	2.066	No	NA,NA	NA	NA
chrX:153026611	614925	INS	1125	0.8068	0.6692	7	NA	NA	NA	NA	NA	NA	NA	NA	NA	No	ID=X-153026507-153026525-TC,X-153026522-153026542-CTCC,X-153026538-153026550-CT,X-153026551-153026569-CT,X-153026568-153026580-TA,X-153026579-153026588-AG,X-153026590-153026601-TA,X-153026612-153026621-TA,X-153026620-153026629-TG,X-153026628-153026637-TA,X-153026640-153026649-TA,X-153026660-153026679-TGTATA,X-153026674-153026683-TA,X-153026688-153026697-TA,X-153026700-153026709-TA,X-153026720-153026739-TGTATA,X-153026734-153026743-TA,X-153026748-153026757-TA,X-153026760-153026769-TA,X-153026780-153026799-TGTATA,X-153026806-153026818-TA;MOTIFS=TC,CTCC,CT,AG,TA,TG,TGTATA;STRUC=<VC272463>	HPRC,HGSVC,1KG-ONT	No	2.066	No	NA,NA	NA	NA
chrX:153026611	614924	INS	4137	0.8175	0.6609	16	NA	NA	NA	NA	NA	NA	NA	NA	NA	No	ID=X-153026507-153026525-TC,X-153026522-153026542-CTCC,X-153026538-153026550-CT,X-153026551-153026569-CT,X-153026568-153026580-TA,X-153026579-153026588-AG,X-153026590-153026601-TA,X-153026612-153026621-TA,X-153026620-153026629-TG,X-153026628-153026637-TA,X-153026640-153026649-TA,X-153026660-153026679-TGTATA,X-153026674-153026683-TA,X-153026688-153026697-TA,X-153026700-153026709-TA,X-153026720-153026739-TGTATA,X-153026734-153026743-TA,X-153026748-153026757-TA,X-153026760-153026769-TA,X-153026780-153026799-TGTATA,X-153026806-153026818-TA;MOTIFS=TC,CTCC,CT,AG,TA,TG,TGTATA;STRUC=<VC272463>	HPRC,HGSVC,1KG-ONT	No	2.066	No	NA,NA	NA	NA
chrX:153026611	614923	INS	3657	0.9218	0.2842	37	NA	NA	NA	NA	NA	NA	NA	NA	NA	No	ID=X-153026507-153026525-TC,X-153026522-153026542-CTCC,X-153026538-153026550-CT,X-153026551-153026569-CT,X-153026568-153026580-TA,X-153026579-153026588-AG,X-153026590-153026601-TA,X-153026612-153026621-TA,X-153026620-153026629-TG,X-153026628-153026637-TA,X-153026640-153026649-TA,X-153026660-153026679-TGTATA,X-153026674-153026683-TA,X-153026688-153026697-TA,X-153026700-153026709-TA,X-153026720-153026739-TGTATA,X-153026734-153026743-TA,X-153026748-153026757-TA,X-153026760-153026769-TA,X-153026780-153026799-TGTATA,X-153026806-153026818-TA;MOTIFS=TC,CTCC,CT,AG,TA,TG,TGTATA;STRUC=<VC272463>	HPRC,HGSVC,1KG-ONT	No	2.066	No	NA,NA	NA	NA
chrX:153026611	614922	INS	750	0.8852	0.4302	186	NA	NA	NA	NA	NA	NA	NA	NA	NA	No	ID=X-153026507-153026525-TC,X-153026522-153026542-CTCC,X-153026538-153026550-CT,X-153026551-153026569-CT,X-153026568-153026580-TA,X-153026579-153026588-AG,X-153026590-153026601-TA,X-153026612-153026621-TA,X-153026620-153026629-TG,X-153026628-153026637-TA,X-153026640-153026649-TA,X-153026660-153026679-TGTATA,X-153026674-153026683-TA,X-153026688-153026697-TA,X-153026700-153026709-TA,X-153026720-153026739-TGTATA,X-153026734-153026743-TA,X-153026748-153026757-TA,X-153026760-153026769-TA,X-153026780-153026799-TGTATA,X-153026806-153026818-TA;MOTIFS=TC,CTCC,CT,AG,TA,TG,TGTATA;STRUC=<VC272463>	HPRC,HGSVC	No	2.066	No	NA,NA	NA	NA
chrX:153026611	614921	INS	2966	0.9244	0.3008	12	NA	NA	NA	NA	NA	NA	NA	NA	NA	No	ID=X-153026507-153026525-TC,X-153026522-153026542-CTCC,X-153026538-153026550-CT,X-153026551-153026569-CT,X-153026568-153026580-TA,X-153026579-153026588-AG,X-153026590-153026601-TA,X-153026612-153026621-TA,X-153026620-153026629-TG,X-153026628-153026637-TA,X-153026640-153026649-TA,X-153026660-153026679-TGTATA,X-153026674-153026683-TA,X-153026688-153026697-TA,X-153026700-153026709-TA,X-153026720-153026739-TGTATA,X-153026734-153026743-TA,X-153026748-153026757-TA,X-153026760-153026769-TA,X-153026780-153026799-TGTATA,X-153026806-153026818-TA;MOTIFS=TC,CTCC,CT,AG,TA,TG,TGTATA;STRUC=<VC272463>	HPRC,HGSVC,1KG-ONT	No	2.066	No	NA,NA	NA	NA
chrX:153026611	614920	INS	1506	0.8421	0.6108	2	NA	NA	NA	NA	NA	NA	NA	NA	NA	No	ID=X-153026507-153026525-TC,X-153026522-153026542-CTCC,X-153026538-153026550-CT,X-153026551-153026569-CT,X-153026568-153026580-TA,X-153026579-153026588-AG,X-153026590-153026601-TA,X-153026612-153026621-TA,X-153026620-153026629-TG,X-153026628-153026637-TA,X-153026640-153026649-TA,X-153026660-153026679-TGTATA,X-153026674-153026683-TA,X-153026688-153026697-TA,X-153026700-153026709-TA,X-153026720-153026739-TGTATA,X-153026734-153026743-TA,X-153026748-153026757-TA,X-153026760-153026769-TA,X-153026780-153026799-TGTATA,X-153026806-153026818-TA;MOTIFS=TC,CTCC,CT,AG,TA,TG,TGTATA;STRUC=<VC272463>	HPRC,HGSVC,1KG-ONT	No	2.066	No	NA,NA	NA	NA
chrX:153026611	614919	INS	1246	0.8399	0.5933	3	NA	NA	NA	NA	NA	NA	NA	NA	NA	No	ID=X-153026507-153026525-TC,X-153026522-153026542-CTCC,X-153026538-153026550-CT,X-153026551-153026569-CT,X-153026568-153026580-TA,X-153026579-153026588-AG,X-153026590-153026601-TA,X-153026612-153026621-TA,X-153026620-153026629-TG,X-153026628-153026637-TA,X-153026640-153026649-TA,X-153026660-153026679-TGTATA,X-153026674-153026683-TA,X-153026688-153026697-TA,X-153026700-153026709-TA,X-153026720-153026739-TGTATA,X-153026734-153026743-TA,X-153026748-153026757-TA,X-153026760-153026769-TA,X-153026780-153026799-TGTATA,X-153026806-153026818-TA;MOTIFS=TC,CTCC,CT,AG,TA,TG,TGTATA;STRUC=<VC272463>	HPRC,HGSVC,1KG-ONT	No	2.066	No	NA,NA	NA	NA
chrX:153026611	614918	INS	2734	0.9112	0.3054	10	NA	NA	NA	NA	NA	NA	NA	NA	NA	No	ID=X-153026507-153026525-TC,X-153026522-153026542-CTCC,X-153026538-153026550-CT,X-153026551-153026569-CT,X-153026568-153026580-TA,X-153026579-153026588-AG,X-153026590-153026601-TA,X-153026612-153026621-TA,X-153026620-153026629-TG,X-153026628-153026637-TA,X-153026640-153026649-TA,X-153026660-153026679-TGTATA,X-153026674-153026683-TA,X-153026688-153026697-TA,X-153026700-153026709-TA,X-153026720-153026739-TGTATA,X-153026734-153026743-TA,X-153026748-153026757-TA,X-153026760-153026769-TA,X-153026780-153026799-TGTATA,X-153026806-153026818-TA;MOTIFS=TC,CTCC,CT,AG,TA,TG,TGTATA;STRUC=<VC272463>	HPRC,HGSVC,1KG-ONT	No	2.066	No	NA,NA	NA	NA
chrX:153026611	614916	INS	823	0.85	0.5613	10	NA	NA	NA	NA	NA	NA	NA	NA	NA	No	ID=X-153026507-153026525-TC,X-153026522-153026542-CTCC,X-153026538-153026550-CT,X-153026551-153026569-CT,X-153026568-153026580-TA,X-153026579-153026588-AG,X-153026590-153026601-TA,X-153026612-153026621-TA,X-153026620-153026629-TG,X-153026628-153026637-TA,X-153026640-153026649-TA,X-153026660-153026679-TGTATA,X-153026674-153026683-TA,X-153026688-153026697-TA,X-153026700-153026709-TA,X-153026720-153026739-TGTATA,X-153026734-153026743-TA,X-153026748-153026757-TA,X-153026760-153026769-TA,X-153026780-153026799-TGTATA,X-153026806-153026818-TA;MOTIFS=TC,CTCC,CT,AG,TA,TG,TGTATA;STRUC=<VC272463>	HPRC,HGSVC	No	2.066	No	NA,NA	NA	NA
chrX:153026611	614915	INS	496	0.9131	0.3077	76	NA	NA	NA	NA	NA	NA	NA	NA	NA	No	ID=X-153026507-153026525-TC,X-153026522-153026542-CTCC,X-153026538-153026550-CT,X-153026551-153026569-CT,X-153026568-153026580-TA,X-153026579-153026588-AG,X-153026590-153026601-TA,X-153026612-153026621-TA,X-153026620-153026629-TG,X-153026628-153026637-TA,X-153026640-153026649-TA,X-153026660-153026679-TGTATA,X-153026674-153026683-TA,X-153026688-153026697-TA,X-153026700-153026709-TA,X-153026720-153026739-TGTATA,X-153026734-153026743-TA,X-153026748-153026757-TA,X-153026760-153026769-TA,X-153026780-153026799-TGTATA,X-153026806-153026818-TA;MOTIFS=TC,CTCC,CT,AG,TA,TG,TGTATA;STRUC=<VC272463>	HPRC,HGSVC,1KG-ONT	No	2.066	No	NA,NA	NA	NA
chrX:153026611	614914	INS	694	0.9082	0.3405	67	NA	NA	NA	NA	NA	NA	NA	NA	NA	No	ID=X-153026507-153026525-TC,X-153026522-153026542-CTCC,X-153026538-153026550-CT,X-153026551-153026569-CT,X-153026568-153026580-TA,X-153026579-153026588-AG,X-153026590-153026601-TA,X-153026612-153026621-TA,X-153026620-153026629-TG,X-153026628-153026637-TA,X-153026640-153026649-TA,X-153026660-153026679-TGTATA,X-153026674-153026683-TA,X-153026688-153026697-TA,X-153026700-153026709-TA,X-153026720-153026739-TGTATA,X-153026734-153026743-TA,X-153026748-153026757-TA,X-153026760-153026769-TA,X-153026780-153026799-TGTATA,X-153026806-153026818-TA;MOTIFS=TC,CTCC,CT,AG,TA,TG,TGTATA;STRUC=<VC272463>	HPRC,HGSVC	No	2.066	No	NA,NA	NA	NA
chrX:153026611	614913	INS	570	0.8732	0.4774	66	NA	NA	NA	NA	NA	NA	NA	NA	NA	No	ID=X-153026507-153026525-TC,X-153026522-153026542-CTCC,X-153026538-153026550-CT,X-153026551-153026569-CT,X-153026568-153026580-TA,X-153026579-153026588-AG,X-153026590-153026601-TA,X-153026612-153026621-TA,X-153026620-153026629-TG,X-153026628-153026637-TA,X-153026640-153026649-TA,X-153026660-153026679-TGTATA,X-153026674-153026683-TA,X-153026688-153026697-TA,X-153026700-153026709-TA,X-153026720-153026739-TGTATA,X-153026734-153026743-TA,X-153026748-153026757-TA,X-153026760-153026769-TA,X-153026780-153026799-TGTATA,X-153026806-153026818-TA;MOTIFS=TC,CTCC,CT,AG,TA,TG,TGTATA;STRUC=<VC272463>	HPRC,HGSVC	No	2.066	No	NA,NA	NA	NA
chrX:153026611	614911	INS	360	0.8671	0.4989	150	NA	NA	NA	NA	NA	NA	NA	NA	NA	No	ID=X-153026507-153026525-TC,X-153026522-153026542-CTCC,X-153026538-153026550-CT,X-153026551-153026569-CT,X-153026568-153026580-TA,X-153026579-153026588-AG,X-153026590-153026601-TA,X-153026612-153026621-TA,X-153026620-153026629-TG,X-153026628-153026637-TA,X-153026640-153026649-TA,X-153026660-153026679-TGTATA,X-153026674-153026683-TA,X-153026688-153026697-TA,X-153026700-153026709-TA,X-153026720-153026739-TGTATA,X-153026734-153026743-TA,X-153026748-153026757-TA,X-153026760-153026769-TA,X-153026780-153026799-TGTATA,X-153026806-153026818-TA;MOTIFS=TC,CTCC,CT,AG,TA,TG,TGTATA;STRUC=<VC272463>	HPRC,HGSVC,1KG-ONT	No	2.066	No	NA,NA	NA	NA
chrX:153026611	614910	INS	614	0.8892	0.4577	71	NA	NA	NA	NA	NA	NA	NA	NA	NA	No	ID=X-153026507-153026525-TC,X-153026522-153026542-CTCC,X-153026538-153026550-CT,X-153026551-153026569-CT,X-153026568-153026580-TA,X-153026579-153026588-AG,X-153026590-153026601-TA,X-153026612-153026621-TA,X-153026620-153026629-TG,X-153026628-153026637-TA,X-153026640-153026649-TA,X-153026660-153026679-TGTATA,X-153026674-153026683-TA,X-153026688-153026697-TA,X-153026700-153026709-TA,X-153026720-153026739-TGTATA,X-153026734-153026743-TA,X-153026748-153026757-TA,X-153026760-153026769-TA,X-153026780-153026799-TGTATA,X-153026806-153026818-TA;MOTIFS=TC,CTCC,CT,AG,TA,TG,TGTATA;STRUC=<VC272463>	HPRC,HGSVC	No	2.066	No	NA,NA	NA	NA
chrX:153026611	614917	INS	2544	0.8954	0.3679	22	NA	NA	NA	NA	NA	NA	NA	NA	NA	No	ID=X-153026507-153026525-TC,X-153026522-153026542-CTCC,X-153026538-153026550-CT,X-153026551-153026569-CT,X-153026568-153026580-TA,X-153026579-153026588-AG,X-153026590-153026601-TA,X-153026612-153026621-TA,X-153026620-153026629-TG,X-153026628-153026637-TA,X-153026640-153026649-TA,X-153026660-153026679-TGTATA,X-153026674-153026683-TA,X-153026688-153026697-TA,X-153026700-153026709-TA,X-153026720-153026739-TGTATA,X-153026734-153026743-TA,X-153026748-153026757-TA,X-153026760-153026769-TA,X-153026780-153026799-TGTATA,X-153026806-153026818-TA;MOTIFS=TC,CTCC,CT,AG,TA,TG,TGTATA;STRUC=<VC272463>	HPRC,HGSVC	No	2.066	No	NA,NA	NA	NA
chrX:153026611	614908	INS	978	0.9018	0.3641	45	NA	NA	NA	NA	NA	NA	NA	NA	NA	No	ID=X-153026507-153026525-TC,X-153026522-153026542-CTCC,X-153026538-153026550-CT,X-153026551-153026569-CT,X-153026568-153026580-TA,X-153026579-153026588-AG,X-153026590-153026601-TA,X-153026612-153026621-TA,X-153026620-153026629-TG,X-153026628-153026637-TA,X-153026640-153026649-TA,X-153026660-153026679-TGTATA,X-153026674-153026683-TA,X-153026688-153026697-TA,X-153026700-153026709-TA,X-153026720-153026739-TGTATA,X-153026734-153026743-TA,X-153026748-153026757-TA,X-153026760-153026769-TA,X-153026780-153026799-TGTATA,X-153026806-153026818-TA;MOTIFS=TC,CTCC,CT,AG,TA,TG,TGTATA;STRUC=<VC272463>	HPRC,HGSVC	No	2.066	No	NA,NA	NA	NA
chrX:153026614	614929	INS	1396	0.9389	0.2499	48	NA	NA	NA	NA	NA	NA	NA	NA	NA	No	ID=X-153026507-153026525-TC,X-153026522-153026542-CTCC,X-153026538-153026550-CT,X-153026551-153026569-CT,X-153026568-153026580-TA,X-153026579-153026588-AG,X-153026590-153026601-TA,X-153026612-153026621-TA,X-153026620-153026629-TG,X-153026628-153026637-TA,X-153026640-153026649-TA,X-153026660-153026679-TGTATA,X-153026674-153026683-TA,X-153026688-153026697-TA,X-153026700-153026709-TA,X-153026720-153026739-TGTATA,X-153026734-153026743-TA,X-153026748-153026757-TA,X-153026760-153026769-TA,X-153026780-153026799-TGTATA,X-153026806-153026818-TA;MOTIFS=TC,CTCC,CT,AG,TA,TG,TGTATA;STRUC=<VC272463>	HPRC,HGSVC,1KG-ONT	No	2.066	No	NA,NA	NA	NA
chrX:153026614	614938	INS	3362	0.8223	0.6266	32	NA	NA	NA	NA	NA	NA	NA	NA	NA	No	ID=X-153026507-153026525-TC,X-153026522-153026542-CTCC,X-153026538-153026550-CT,X-153026551-153026569-CT,X-153026568-153026580-TA,X-153026579-153026588-AG,X-153026590-153026601-TA,X-153026612-153026621-TA,X-153026620-153026629-TG,X-153026628-153026637-TA,X-153026640-153026649-TA,X-153026660-153026679-TGTATA,X-153026674-153026683-TA,X-153026688-153026697-TA,X-153026700-153026709-TA,X-153026720-153026739-TGTATA,X-153026734-153026743-TA,X-153026748-153026757-TA,X-153026760-153026769-TA,X-153026780-153026799-TGTATA,X-153026806-153026818-TA;MOTIFS=TC,CTCC,CT,AG,TA,TG,TGTATA;STRUC=<VC272463>	HPRC,HGSVC,1KG-ONT	No	2.066	No	NA,NA	NA	NA
chrX:153026614	614937	INS	3175	0.85	0.5675	14	NA	NA	NA	NA	NA	NA	NA	NA	NA	No	ID=X-153026507-153026525-TC,X-153026522-153026542-CTCC,X-153026538-153026550-CT,X-153026551-153026569-CT,X-153026568-153026580-TA,X-153026579-153026588-AG,X-153026590-153026601-TA,X-153026612-153026621-TA,X-153026620-153026629-TG,X-153026628-153026637-TA,X-153026640-153026649-TA,X-153026660-153026679-TGTATA,X-153026674-153026683-TA,X-153026688-153026697-TA,X-153026700-153026709-TA,X-153026720-153026739-TGTATA,X-153026734-153026743-TA,X-153026748-153026757-TA,X-153026760-153026769-TA,X-153026780-153026799-TGTATA,X-153026806-153026818-TA;MOTIFS=TC,CTCC,CT,AG,TA,TG,TGTATA;STRUC=<VC272463>	HPRC,HGSVC,1KG-ONT	No	2.066	No	NA,NA	NA	NA
chrX:153026614	614936	INS	2395	0.8806	0.4816	9	NA	NA	NA	NA	NA	NA	NA	NA	NA	No	ID=X-153026507-153026525-TC,X-153026522-153026542-CTCC,X-153026538-153026550-CT,X-153026551-153026569-CT,X-153026568-153026580-TA,X-153026579-153026588-AG,X-153026590-153026601-TA,X-153026612-153026621-TA,X-153026620-153026629-TG,X-153026628-153026637-TA,X-153026640-153026649-TA,X-153026660-153026679-TGTATA,X-153026674-153026683-TA,X-153026688-153026697-TA,X-153026700-153026709-TA,X-153026720-153026739-TGTATA,X-153026734-153026743-TA,X-153026748-153026757-TA,X-153026760-153026769-TA,X-153026780-153026799-TGTATA,X-153026806-153026818-TA;MOTIFS=TC,CTCC,CT,AG,TA,TG,TGTATA;STRUC=<VC272463>	HPRC,HGSVC	No	2.066	No	NA,NA	NA	NA
chrX:153026614	614935	INS	1628	0.9047	0.3368	2	NA	NA	NA	NA	NA	NA	NA	NA	NA	No	ID=X-153026507-153026525-TC,X-153026522-153026542-CTCC,X-153026538-153026550-CT,X-153026551-153026569-CT,X-153026568-153026580-TA,X-153026579-153026588-AG,X-153026590-153026601-TA,X-153026612-153026621-TA,X-153026620-153026629-TG,X-153026628-153026637-TA,X-153026640-153026649-TA,X-153026660-153026679-TGTATA,X-153026674-153026683-TA,X-153026688-153026697-TA,X-153026700-153026709-TA,X-153026720-153026739-TGTATA,X-153026734-153026743-TA,X-153026748-153026757-TA,X-153026760-153026769-TA,X-153026780-153026799-TGTATA,X-153026806-153026818-TA;MOTIFS=TC,CTCC,CT,AG,TA,TG,TGTATA;STRUC=<VC272463>	HPRC,HGSVC,1KG-ONT	No	2.066	No	NA,NA	NA	NA
chrX:153026614	614934	INS	5308	0.8318	0.6054	3	NA	NA	NA	NA	NA	NA	NA	NA	NA	No	ID=X-153026507-153026525-TC,X-153026522-153026542-CTCC,X-153026538-153026550-CT,X-153026551-153026569-CT,X-153026568-153026580-TA,X-153026579-153026588-AG,X-153026590-153026601-TA,X-153026612-153026621-TA,X-153026620-153026629-TG,X-153026628-153026637-TA,X-153026640-153026649-TA,X-153026660-153026679-TGTATA,X-153026674-153026683-TA,X-153026688-153026697-TA,X-153026700-153026709-TA,X-153026720-153026739-TGTATA,X-153026734-153026743-TA,X-153026748-153026757-TA,X-153026760-153026769-TA,X-153026780-153026799-TGTATA,X-153026806-153026818-TA;MOTIFS=TC,CTCC,CT,AG,TA,TG,TGTATA;STRUC=<VC272463>	HPRC,HGSVC,1KG-ONT	No	2.066	No	NA,NA	NA	NA
chrX:153026614	614933	INS	380	0.8762	0.4641	3	NA	NA	NA	NA	NA	NA	NA	NA	NA	No	ID=X-153026507-153026525-TC,X-153026522-153026542-CTCC,X-153026538-153026550-CT,X-153026551-153026569-CT,X-153026568-153026580-TA,X-153026579-153026588-AG,X-153026590-153026601-TA,X-153026612-153026621-TA,X-153026620-153026629-TG,X-153026628-153026637-TA,X-153026640-153026649-TA,X-153026660-153026679-TGTATA,X-153026674-153026683-TA,X-153026688-153026697-TA,X-153026700-153026709-TA,X-153026720-153026739-TGTATA,X-153026734-153026743-TA,X-153026748-153026757-TA,X-153026760-153026769-TA,X-153026780-153026799-TGTATA,X-153026806-153026818-TA;MOTIFS=TC,CTCC,CT,AG,TA,TG,TGTATA;STRUC=<VC272463>	HPRC,HGSVC,1KG-ONT	No	2.066	No	NA,NA	NA	NA
chrX:153026614	614932	INS	4893	0.8806	0.4326	11	NA	NA	NA	NA	NA	NA	NA	NA	NA	No	ID=X-153026507-153026525-TC,X-153026522-153026542-CTCC,X-153026538-153026550-CT,X-153026551-153026569-CT,X-153026568-153026580-TA,X-153026579-153026588-AG,X-153026590-153026601-TA,X-153026612-153026621-TA,X-153026620-153026629-TG,X-153026628-153026637-TA,X-153026640-153026649-TA,X-153026660-153026679-TGTATA,X-153026674-153026683-TA,X-153026688-153026697-TA,X-153026700-153026709-TA,X-153026720-153026739-TGTATA,X-153026734-153026743-TA,X-153026748-153026757-TA,X-153026760-153026769-TA,X-153026780-153026799-TGTATA,X-153026806-153026818-TA;MOTIFS=TC,CTCC,CT,AG,TA,TG,TGTATA;STRUC=<VC272463>	HPRC,HGSVC,1KG-ONT	No	2.066	No	NA,NA	NA	NA
chrX:153026614	614931	INS	2216	0.9536	0.1868	5	NA	NA	NA	NA	NA	NA	NA	NA	NA	No	ID=X-153026507-153026525-TC,X-153026522-153026542-CTCC,X-153026538-153026550-CT,X-153026551-153026569-CT,X-153026568-153026580-TA,X-153026579-153026588-AG,X-153026590-153026601-TA,X-153026612-153026621-TA,X-153026620-153026629-TG,X-153026628-153026637-TA,X-153026640-153026649-TA,X-153026660-153026679-TGTATA,X-153026674-153026683-TA,X-153026688-153026697-TA,X-153026700-153026709-TA,X-153026720-153026739-TGTATA,X-153026734-153026743-TA,X-153026748-153026757-TA,X-153026760-153026769-TA,X-153026780-153026799-TGTATA,X-153026806-153026818-TA;MOTIFS=TC,CTCC,CT,AG,TA,TG,TGTATA;STRUC=<VC272463>	HPRC,HGSVC	No	2.066	No	NA,NA	NA	NA
chrX:153026614	614930	INS	1726	0.9377	0.2451	21	NA	NA	NA	NA	NA	NA	NA	NA	NA	No	ID=X-153026507-153026525-TC,X-153026522-153026542-CTCC,X-153026538-153026550-CT,X-153026551-153026569-CT,X-153026568-153026580-TA,X-153026579-153026588-AG,X-153026590-153026601-TA,X-153026612-153026621-TA,X-153026620-153026629-TG,X-153026628-153026637-TA,X-153026640-153026649-TA,X-153026660-153026679-TGTATA,X-153026674-153026683-TA,X-153026688-153026697-TA,X-153026700-153026709-TA,X-153026720-153026739-TGTATA,X-153026734-153026743-TA,X-153026748-153026757-TA,X-153026760-153026769-TA,X-153026780-153026799-TGTATA,X-153026806-153026818-TA;MOTIFS=TC,CTCC,CT,AG,TA,TG,TGTATA;STRUC=<VC272463>	HPRC,HGSVC,1KG-ONT	No	2.066	No	NA,NA	NA	NA
chrX:153026614	614928	INS	1948	0.9767	0.0893	8	NA	NA	NA	NA	NA	NA	NA	NA	NA	No	ID=X-153026507-153026525-TC,X-153026522-153026542-CTCC,X-153026538-153026550-CT,X-153026551-153026569-CT,X-153026568-153026580-TA,X-153026579-153026588-AG,X-153026590-153026601-TA,X-153026612-153026621-TA,X-153026620-153026629-TG,X-153026628-153026637-TA,X-153026640-153026649-TA,X-153026660-153026679-TGTATA,X-153026674-153026683-TA,X-153026688-153026697-TA,X-153026700-153026709-TA,X-153026720-153026739-TGTATA,X-153026734-153026743-TA,X-153026748-153026757-TA,X-153026760-153026769-TA,X-153026780-153026799-TGTATA,X-153026806-153026818-TA;MOTIFS=TC,CTCC,CT,AG,TA,TG,TGTATA;STRUC=<VC272463>	HPRC,HGSVC,1KG-ONT	No	2.066	No	NA,NA	NA	NA
chrX:153026614	614927	INS	2066	0.9086	0.3541	1	NA	NA	NA	NA	NA	NA	NA	NA	NA	No	ID=X-153026507-153026525-TC,X-153026522-153026542-CTCC,X-153026538-153026550-CT,X-153026551-153026569-CT,X-153026568-153026580-TA,X-153026579-153026588-AG,X-153026590-153026601-TA,X-153026612-153026621-TA,X-153026620-153026629-TG,X-153026628-153026637-TA,X-153026640-153026649-TA,X-153026660-153026679-TGTATA,X-153026674-153026683-TA,X-153026688-153026697-TA,X-153026700-153026709-TA,X-153026720-153026739-TGTATA,X-153026734-153026743-TA,X-153026748-153026757-TA,X-153026760-153026769-TA,X-153026780-153026799-TGTATA,X-153026806-153026818-TA;MOTIFS=TC,CTCC,CT,AG,TA,TG,TGTATA;STRUC=<VC272463>	HPRC,HGSVC	No	2.066	No	NA,NA	NA	NA
chrX:153026614	614926	INS	304	0.8964	0.3775	2	NA	NA	NA	NA	NA	NA	NA	NA	NA	No	ID=X-153026507-153026525-TC,X-153026522-153026542-CTCC,X-153026538-153026550-CT,X-153026551-153026569-CT,X-153026568-153026580-TA,X-153026579-153026588-AG,X-153026590-153026601-TA,X-153026612-153026621-TA,X-153026620-153026629-TG,X-153026628-153026637-TA,X-153026640-153026649-TA,X-153026660-153026679-TGTATA,X-153026674-153026683-TA,X-153026688-153026697-TA,X-153026700-153026709-TA,X-153026720-153026739-TGTATA,X-153026734-153026743-TA,X-153026748-153026757-TA,X-153026760-153026769-TA,X-153026780-153026799-TGTATA,X-153026806-153026818-TA;MOTIFS=TC,CTCC,CT,AG,TA,TG,TGTATA;STRUC=<VC272463>	HPRC,HGSVC,1KG-ONT	No	2.066	No	NA,NA	NA	NA
chrX:153026622	614939	DEL	60	0.9147	0.3153	42	NA	NA	NA	NA	NA	NA	NA	NA	NA	No	ID=X-153026507-153026525-TC,X-153026522-153026542-CTCC,X-153026538-153026550-CT,X-153026551-153026569-CT,X-153026568-153026580-TA,X-153026579-153026588-AG,X-153026590-153026601-TA,X-153026612-153026621-TA,X-153026620-153026629-TG,X-153026628-153026637-TA,X-153026640-153026649-TA,X-153026660-153026679-TGTATA,X-153026674-153026683-TA,X-153026688-153026697-TA,X-153026700-153026709-TA,X-153026720-153026739-TGTATA,X-153026734-153026743-TA,X-153026748-153026757-TA,X-153026760-153026769-TA,X-153026780-153026799-TGTATA,X-153026806-153026818-TA;MOTIFS=TC,CTCC,CT,AG,TA,TG,TGTATA;STRUC=<VC272463>	HPRC	No	0.744	No	NA,NA	NA	NA
chrX:153026622	614940	DEL	120	0.8323	0.635	2	NA	NA	NA	NA	NA	NA	NA	NA	NA	No	ID=X-153026507-153026525-TC,X-153026522-153026542-CTCC,X-153026538-153026550-CT,X-153026551-153026569-CT,X-153026568-153026580-TA,X-153026579-153026588-AG,X-153026590-153026601-TA,X-153026612-153026621-TA,X-153026620-153026629-TG,X-153026628-153026637-TA,X-153026640-153026649-TA,X-153026660-153026679-TGTATA,X-153026674-153026683-TA,X-153026688-153026697-TA,X-153026700-153026709-TA,X-153026720-153026739-TGTATA,X-153026734-153026743-TA,X-153026748-153026757-TA,X-153026760-153026769-TA,X-153026780-153026799-TGTATA,X-153026806-153026818-TA;MOTIFS=TC,CTCC,CT,AG,TA,TG,TGTATA;STRUC=<VC272463>	NA	No	0.778	No	NA,NA	NA	NA
chrX:153026635	614941	INS	5583	0.979	0.1316	2	NA	NA	NA	NA	NA	NA	NA	NA	NA	No	ID=X-153026507-153026525-TC,X-153026522-153026542-CTCC,X-153026538-153026550-CT,X-153026551-153026569-CT,X-153026568-153026580-TA,X-153026579-153026588-AG,X-153026590-153026601-TA,X-153026612-153026621-TA,X-153026620-153026629-TG,X-153026628-153026637-TA,X-153026640-153026649-TA,X-153026660-153026679-TGTATA,X-153026674-153026683-TA,X-153026688-153026697-TA,X-153026700-153026709-TA,X-153026720-153026739-TGTATA,X-153026734-153026743-TA,X-153026748-153026757-TA,X-153026760-153026769-TA,X-153026780-153026799-TGTATA,X-153026806-153026818-TA;MOTIFS=TC,CTCC,CT,AG,TA,TG,TGTATA;STRUC=<VC272463>	HPRC,HGSVC,1KG-ONT	No	0.234	No	NA,NA	NA	NA
chrX:153026636	614942	INS	2573	0.9357	0.259	53	NA	NA	NA	NA	NA	NA	NA	NA	NA	No	ID=X-153026507-153026525-TC,X-153026522-153026542-CTCC,X-153026538-153026550-CT,X-153026551-153026569-CT,X-153026568-153026580-TA,X-153026579-153026588-AG,X-153026590-153026601-TA,X-153026612-153026621-TA,X-153026620-153026629-TG,X-153026628-153026637-TA,X-153026640-153026649-TA,X-153026660-153026679-TGTATA,X-153026674-153026683-TA,X-153026688-153026697-TA,X-153026700-153026709-TA,X-153026720-153026739-TGTATA,X-153026734-153026743-TA,X-153026748-153026757-TA,X-153026760-153026769-TA,X-153026780-153026799-TGTATA,X-153026806-153026818-TA;MOTIFS=TC,CTCC,CT,AG,TA,TG,TGTATA;STRUC=<VC272463>	HPRC,HGSVC	No	0.234	No	NA,NA	NA	NA
chrX:153026640	614943	INS	1034	0.7978	0.6963	14	NA	NA	NA	NA	NA	NA	NA	NA	NA	No	ID=X-153026507-153026525-TC,X-153026522-153026542-CTCC,X-153026538-153026550-CT,X-153026551-153026569-CT,X-153026568-153026580-TA,X-153026579-153026588-AG,X-153026590-153026601-TA,X-153026612-153026621-TA,X-153026620-153026629-TG,X-153026628-153026637-TA,X-153026640-153026649-TA,X-153026660-153026679-TGTATA,X-153026674-153026683-TA,X-153026688-153026697-TA,X-153026700-153026709-TA,X-153026720-153026739-TGTATA,X-153026734-153026743-TA,X-153026748-153026757-TA,X-153026760-153026769-TA,X-153026780-153026799-TGTATA,X-153026806-153026818-TA;MOTIFS=TC,CTCC,CT,AG,TA,TG,TGTATA;STRUC=<VC272463>	HPRC,HGSVC,1KG-ONT	No	0.234	No	NA,NA	NA	NA
chrX:153026673	614944	DEL	216	0.8351	0.613	70	NA	NA	NA	NA	NA	NA	NA	NA	NA	No	ID=X-153026507-153026525-TC,X-153026522-153026542-CTCC,X-153026538-153026550-CT,X-153026551-153026569-CT,X-153026568-153026580-TA,X-153026579-153026588-AG,X-153026590-153026601-TA,X-153026612-153026621-TA,X-153026620-153026629-TG,X-153026628-153026637-TA,X-153026640-153026649-TA,X-153026660-153026679-TGTATA,X-153026674-153026683-TA,X-153026688-153026697-TA,X-153026700-153026709-TA,X-153026720-153026739-TGTATA,X-153026734-153026743-TA,X-153026748-153026757-TA,X-153026760-153026769-TA,X-153026780-153026799-TGTATA,X-153026806-153026818-TA;MOTIFS=TC,CTCC,CT,AG,TA,TG,TGTATA;STRUC=<VC272463>	HPRC,HGSVC,1KG-ONT	No	1.051	No	NA,NA	NA	NA
chrX:153026676	614945	INS	58	0.83	0.6095	3	NA	NA	NA	NA	NA	NA	NA	NA	NA	No	ID=X-153026507-153026525-TC,X-153026522-153026542-CTCC,X-153026538-153026550-CT,X-153026551-153026569-CT,X-153026568-153026580-TA,X-153026579-153026588-AG,X-153026590-153026601-TA,X-153026612-153026621-TA,X-153026620-153026629-TG,X-153026628-153026637-TA,X-153026640-153026649-TA,X-153026660-153026679-TGTATA,X-153026674-153026683-TA,X-153026688-153026697-TA,X-153026700-153026709-TA,X-153026720-153026739-TGTATA,X-153026734-153026743-TA,X-153026748-153026757-TA,X-153026760-153026769-TA,X-153026780-153026799-TGTATA,X-153026806-153026818-TA;MOTIFS=TC,CTCC,CT,AG,TA,TG,TGTATA;STRUC=<VC272463>	NA	No	0.234	No	NA,NA	NA	NA
chrX:153026690	614946	INS	4391	0.8449	0.5607	5	NA	NA	NA	NA	NA	NA	NA	NA	NA	No	ID=X-153026507-153026525-TC,X-153026522-153026542-CTCC,X-153026538-153026550-CT,X-153026551-153026569-CT,X-153026568-153026580-TA,X-153026579-153026588-AG,X-153026590-153026601-TA,X-153026612-153026621-TA,X-153026620-153026629-TG,X-153026628-153026637-TA,X-153026640-153026649-TA,X-153026660-153026679-TGTATA,X-153026674-153026683-TA,X-153026688-153026697-TA,X-153026700-153026709-TA,X-153026720-153026739-TGTATA,X-153026734-153026743-TA,X-153026748-153026757-TA,X-153026760-153026769-TA,X-153026780-153026799-TGTATA,X-153026806-153026818-TA;MOTIFS=TC,CTCC,CT,AG,TA,TG,TGTATA;STRUC=<VC272463>	HPRC,HGSVC,1KG-ONT	No	0.234	No	NA,NA	NA	NA
chrX:153026700	614947	INS	244	0.8339	0.6186	4	NA	NA	NA	NA	NA	NA	NA	NA	NA	No	ID=X-153026507-153026525-TC,X-153026522-153026542-CTCC,X-153026538-153026550-CT,X-153026551-153026569-CT,X-153026568-153026580-TA,X-153026579-153026588-AG,X-153026590-153026601-TA,X-153026612-153026621-TA,X-153026620-153026629-TG,X-153026628-153026637-TA,X-153026640-153026649-TA,X-153026660-153026679-TGTATA,X-153026674-153026683-TA,X-153026688-153026697-TA,X-153026700-153026709-TA,X-153026720-153026739-TGTATA,X-153026734-153026743-TA,X-153026748-153026757-TA,X-153026760-153026769-TA,X-153026780-153026799-TGTATA,X-153026806-153026818-TA;MOTIFS=TC,CTCC,CT,AG,TA,TG,TGTATA;STRUC=<VC272463>	HGSVC,1KG-ONT	No	0.234	No	NA,NA	NA	NA
chrX:153026708	614948	DEL	154	0.8019	0.6959	16	NA	NA	NA	NA	NA	NA	NA	NA	NA	No	ID=X-153026507-153026525-TC,X-153026522-153026542-CTCC,X-153026538-153026550-CT,X-153026551-153026569-CT,X-153026568-153026580-TA,X-153026579-153026588-AG,X-153026590-153026601-TA,X-153026612-153026621-TA,X-153026620-153026629-TG,X-153026628-153026637-TA,X-153026640-153026649-TA,X-153026660-153026679-TGTATA,X-153026674-153026683-TA,X-153026688-153026697-TA,X-153026700-153026709-TA,X-153026720-153026739-TGTATA,X-153026734-153026743-TA,X-153026748-153026757-TA,X-153026760-153026769-TA,X-153026780-153026799-TGTATA,X-153026806-153026818-TA;MOTIFS=TC,CTCC,CT,AG,TA,TG,TGTATA;STRUC=<VC272463>	HPRC,HGSVC,1KG-ONT	No	1.022	No	NA,NA	NA	NA
chrX:153026742	614949	INS	126	0.8734	0.4787	28	NA	NA	NA	NA	NA	NA	NA	NA	NA	No	ID=X-153026507-153026525-TC,X-153026522-153026542-CTCC,X-153026538-153026550-CT,X-153026551-153026569-CT,X-153026568-153026580-TA,X-153026579-153026588-AG,X-153026590-153026601-TA,X-153026612-153026621-TA,X-153026620-153026629-TG,X-153026628-153026637-TA,X-153026640-153026649-TA,X-153026660-153026679-TGTATA,X-153026674-153026683-TA,X-153026688-153026697-TA,X-153026700-153026709-TA,X-153026720-153026739-TGTATA,X-153026734-153026743-TA,X-153026748-153026757-TA,X-153026760-153026769-TA,X-153026780-153026799-TGTATA,X-153026806-153026818-TA;MOTIFS=TC,CTCC,CT,AG,TA,TG,TGTATA;STRUC=<VC272463>	HPRC,HGSVC,1KG-ONT	No	0.234	No	NA,NA	NA	NA
chrX:153026742	614950	INS	188	0.8429	0.5739	27	NA	NA	NA	NA	NA	NA	NA	NA	NA	No	ID=X-153026507-153026525-TC,X-153026522-153026542-CTCC,X-153026538-153026550-CT,X-153026551-153026569-CT,X-153026568-153026580-TA,X-153026579-153026588-AG,X-153026590-153026601-TA,X-153026612-153026621-TA,X-153026620-153026629-TG,X-153026628-153026637-TA,X-153026640-153026649-TA,X-153026660-153026679-TGTATA,X-153026674-153026683-TA,X-153026688-153026697-TA,X-153026700-153026709-TA,X-153026720-153026739-TGTATA,X-153026734-153026743-TA,X-153026748-153026757-TA,X-153026760-153026769-TA,X-153026780-153026799-TGTATA,X-153026806-153026818-TA;MOTIFS=TC,CTCC,CT,AG,TA,TG,TGTATA;STRUC=<VC272463>	HGSVC,1KG-ONT	No	0.234	No	NA,NA	NA	NA
chrX:153026746	614951	INS	914	0.8737	0.4767	49	NA	NA	NA	NA	NA	NA	NA	NA	NA	No	ID=X-153026507-153026525-TC,X-153026522-153026542-CTCC,X-153026538-153026550-CT,X-153026551-153026569-CT,X-153026568-153026580-TA,X-153026579-153026588-AG,X-153026590-153026601-TA,X-153026612-153026621-TA,X-153026620-153026629-TG,X-153026628-153026637-TA,X-153026640-153026649-TA,X-153026660-153026679-TGTATA,X-153026674-153026683-TA,X-153026688-153026697-TA,X-153026700-153026709-TA,X-153026720-153026739-TGTATA,X-153026734-153026743-TA,X-153026748-153026757-TA,X-153026760-153026769-TA,X-153026780-153026799-TGTATA,X-153026806-153026818-TA;MOTIFS=TC,CTCC,CT,AG,TA,TG,TGTATA;STRUC=<VC272463>	HPRC,HGSVC	No	0.234	No	NA,NA	NA	NA
chrX:153026794	614952	INS	114	0.9263	0.422	15	NA	NA	NA	NA	NA	NA	NA	NA	NA	No	ID=X-153026507-153026525-TC,X-153026522-153026542-CTCC,X-153026538-153026550-CT,X-153026551-153026569-CT,X-153026568-153026580-TA,X-153026579-153026588-AG,X-153026590-153026601-TA,X-153026612-153026621-TA,X-153026620-153026629-TG,X-153026628-153026637-TA,X-153026640-153026649-TA,X-153026660-153026679-TGTATA,X-153026674-153026683-TA,X-153026688-153026697-TA,X-153026700-153026709-TA,X-153026720-153026739-TGTATA,X-153026734-153026743-TA,X-153026748-153026757-TA,X-153026760-153026769-TA,X-153026780-153026799-TGTATA,X-153026806-153026818-TA;MOTIFS=TC,CTCC,CT,AG,TA,TG,TGTATA;STRUC=<VC272463>	HPRC,HGSVC,1KG-ONT	No	0.234	No	NA,NA	NA	NA
chrX:153026800	614954	INS	1858	0.9405	0.2539	62	NA	NA	NA	NA	NA	NA	NA	NA	NA	No	ID=X-153026507-153026525-TC,X-153026522-153026542-CTCC,X-153026538-153026550-CT,X-153026551-153026569-CT,X-153026568-153026580-TA,X-153026579-153026588-AG,X-153026590-153026601-TA,X-153026612-153026621-TA,X-153026620-153026629-TG,X-153026628-153026637-TA,X-153026640-153026649-TA,X-153026660-153026679-TGTATA,X-153026674-153026683-TA,X-153026688-153026697-TA,X-153026700-153026709-TA,X-153026720-153026739-TGTATA,X-153026734-153026743-TA,X-153026748-153026757-TA,X-153026760-153026769-TA,X-153026780-153026799-TGTATA,X-153026806-153026818-TA;MOTIFS=TC,CTCC,CT,AG,TA,TG,TGTATA;STRUC=<VC272463>	HPRC,HGSVC,1KG-ONT	No	0.234	No	NA,NA	NA	NA
chrX:153026800	614961	INS	380	0.8177	0.6725	1	NA	NA	NA	NA	NA	NA	NA	NA	NA	No	ID=X-153026507-153026525-TC,X-153026522-153026542-CTCC,X-153026538-153026550-CT,X-153026551-153026569-CT,X-153026568-153026580-TA,X-153026579-153026588-AG,X-153026590-153026601-TA,X-153026612-153026621-TA,X-153026620-153026629-TG,X-153026628-153026637-TA,X-153026640-153026649-TA,X-153026660-153026679-TGTATA,X-153026674-153026683-TA,X-153026688-153026697-TA,X-153026700-153026709-TA,X-153026720-153026739-TGTATA,X-153026734-153026743-TA,X-153026748-153026757-TA,X-153026760-153026769-TA,X-153026780-153026799-TGTATA,X-153026806-153026818-TA;MOTIFS=TC,CTCC,CT,AG,TA,TG,TGTATA;STRUC=<VC272463>	HPRC,HGSVC,1KG-ONT	No	0.234	No	NA,NA	NA	NA
chrX:153026800	614960	INS	312	0.8658	0.4898	1	NA	NA	NA	NA	NA	NA	NA	NA	NA	No	ID=X-153026507-153026525-TC,X-153026522-153026542-CTCC,X-153026538-153026550-CT,X-153026551-153026569-CT,X-153026568-153026580-TA,X-153026579-153026588-AG,X-153026590-153026601-TA,X-153026612-153026621-TA,X-153026620-153026629-TG,X-153026628-153026637-TA,X-153026640-153026649-TA,X-153026660-153026679-TGTATA,X-153026674-153026683-TA,X-153026688-153026697-TA,X-153026700-153026709-TA,X-153026720-153026739-TGTATA,X-153026734-153026743-TA,X-153026748-153026757-TA,X-153026760-153026769-TA,X-153026780-153026799-TGTATA,X-153026806-153026818-TA;MOTIFS=TC,CTCC,CT,AG,TA,TG,TGTATA;STRUC=<VC272463>	HPRC,HGSVC,1KG-ONT	No	0.234	No	NA,NA	NA	NA
chrX:153026800	614959	INS	252	0.8641	0.5084	9	NA	NA	NA	NA	NA	NA	NA	NA	NA	No	ID=X-153026507-153026525-TC,X-153026522-153026542-CTCC,X-153026538-153026550-CT,X-153026551-153026569-CT,X-153026568-153026580-TA,X-153026579-153026588-AG,X-153026590-153026601-TA,X-153026612-153026621-TA,X-153026620-153026629-TG,X-153026628-153026637-TA,X-153026640-153026649-TA,X-153026660-153026679-TGTATA,X-153026674-153026683-TA,X-153026688-153026697-TA,X-153026700-153026709-TA,X-153026720-153026739-TGTATA,X-153026734-153026743-TA,X-153026748-153026757-TA,X-153026760-153026769-TA,X-153026780-153026799-TGTATA,X-153026806-153026818-TA;MOTIFS=TC,CTCC,CT,AG,TA,TG,TGTATA;STRUC=<VC272463>	HPRC,HGSVC,1KG-ONT	No	0.234	No	NA,NA	NA	NA
chrX:153026800	614958	INS	2118	0.9523	0.1802	9	NA	NA	NA	NA	NA	NA	NA	NA	NA	No	ID=X-153026507-153026525-TC,X-153026522-153026542-CTCC,X-153026538-153026550-CT,X-153026551-153026569-CT,X-153026568-153026580-TA,X-153026579-153026588-AG,X-153026590-153026601-TA,X-153026612-153026621-TA,X-153026620-153026629-TG,X-153026628-153026637-TA,X-153026640-153026649-TA,X-153026660-153026679-TGTATA,X-153026674-153026683-TA,X-153026688-153026697-TA,X-153026700-153026709-TA,X-153026720-153026739-TGTATA,X-153026734-153026743-TA,X-153026748-153026757-TA,X-153026760-153026769-TA,X-153026780-153026799-TGTATA,X-153026806-153026818-TA;MOTIFS=TC,CTCC,CT,AG,TA,TG,TGTATA;STRUC=<VC272463>	HPRC,HGSVC	No	0.234	No	NA,NA	NA	NA
chrX:153026800	614957	INS	2234	0.8536	0.5405	1	NA	NA	NA	NA	NA	NA	NA	NA	NA	No	ID=X-153026507-153026525-TC,X-153026522-153026542-CTCC,X-153026538-153026550-CT,X-153026551-153026569-CT,X-153026568-153026580-TA,X-153026579-153026588-AG,X-153026590-153026601-TA,X-153026612-153026621-TA,X-153026620-153026629-TG,X-153026628-153026637-TA,X-153026640-153026649-TA,X-153026660-153026679-TGTATA,X-153026674-153026683-TA,X-153026688-153026697-TA,X-153026700-153026709-TA,X-153026720-153026739-TGTATA,X-153026734-153026743-TA,X-153026748-153026757-TA,X-153026760-153026769-TA,X-153026780-153026799-TGTATA,X-153026806-153026818-TA;MOTIFS=TC,CTCC,CT,AG,TA,TG,TGTATA;STRUC=<VC272463>	HPRC,HGSVC	No	0.234	No	NA,NA	NA	NA
chrX:153026800	614956	INS	2512	0.8993	0.3442	9	NA	NA	NA	NA	NA	NA	NA	NA	NA	No	ID=X-153026507-153026525-TC,X-153026522-153026542-CTCC,X-153026538-153026550-CT,X-153026551-153026569-CT,X-153026568-153026580-TA,X-153026579-153026588-AG,X-153026590-153026601-TA,X-153026612-153026621-TA,X-153026620-153026629-TG,X-153026628-153026637-TA,X-153026640-153026649-TA,X-153026660-153026679-TGTATA,X-153026674-153026683-TA,X-153026688-153026697-TA,X-153026700-153026709-TA,X-153026720-153026739-TGTATA,X-153026734-153026743-TA,X-153026748-153026757-TA,X-153026760-153026769-TA,X-153026780-153026799-TGTATA,X-153026806-153026818-TA;MOTIFS=TC,CTCC,CT,AG,TA,TG,TGTATA;STRUC=<VC272463>	HPRC,HGSVC	No	0.234	No	NA,NA	NA	NA
chrX:153026800	614955	INS	1090	0.9531	0.1895	6	NA	NA	NA	NA	NA	NA	NA	NA	NA	No	ID=X-153026507-153026525-TC,X-153026522-153026542-CTCC,X-153026538-153026550-CT,X-153026551-153026569-CT,X-153026568-153026580-TA,X-153026579-153026588-AG,X-153026590-153026601-TA,X-153026612-153026621-TA,X-153026620-153026629-TG,X-153026628-153026637-TA,X-153026640-153026649-TA,X-153026660-153026679-TGTATA,X-153026674-153026683-TA,X-153026688-153026697-TA,X-153026700-153026709-TA,X-153026720-153026739-TGTATA,X-153026734-153026743-TA,X-153026748-153026757-TA,X-153026760-153026769-TA,X-153026780-153026799-TGTATA,X-153026806-153026818-TA;MOTIFS=TC,CTCC,CT,AG,TA,TG,TGTATA;STRUC=<VC272463>	HPRC,HGSVC,1KG-ONT	No	0.234	No	NA,NA	NA	NA
chrX:153026800	614953	INS	2378	0.8616	0.5159	5	NA	NA	NA	NA	NA	NA	NA	NA	NA	No	ID=X-153026507-153026525-TC,X-153026522-153026542-CTCC,X-153026538-153026550-CT,X-153026551-153026569-CT,X-153026568-153026580-TA,X-153026579-153026588-AG,X-153026590-153026601-TA,X-153026612-153026621-TA,X-153026620-153026629-TG,X-153026628-153026637-TA,X-153026640-153026649-TA,X-153026660-153026679-TGTATA,X-153026674-153026683-TA,X-153026688-153026697-TA,X-153026700-153026709-TA,X-153026720-153026739-TGTATA,X-153026734-153026743-TA,X-153026748-153026757-TA,X-153026760-153026769-TA,X-153026780-153026799-TGTATA,X-153026806-153026818-TA;MOTIFS=TC,CTCC,CT,AG,TA,TG,TGTATA;STRUC=<VC272463>	HPRC,HGSVC	No	0.234	No	NA,NA	NA	NA
chrX:153026805	614962	INS	5037	0.9444	0.237	6	NA	NA	NA	NA	NA	NA	NA	NA	NA	No	ID=X-153026507-153026525-TC,X-153026522-153026542-CTCC,X-153026538-153026550-CT,X-153026551-153026569-CT,X-153026568-153026580-TA,X-153026579-153026588-AG,X-153026590-153026601-TA,X-153026612-153026621-TA,X-153026620-153026629-TG,X-153026628-153026637-TA,X-153026640-153026649-TA,X-153026660-153026679-TGTATA,X-153026674-153026683-TA,X-153026688-153026697-TA,X-153026700-153026709-TA,X-153026720-153026739-TGTATA,X-153026734-153026743-TA,X-153026748-153026757-TA,X-153026760-153026769-TA,X-153026780-153026799-TGTATA,X-153026806-153026818-TA;MOTIFS=TC,CTCC,CT,AG,TA,TG,TGTATA;STRUC=<VC272463>	HPRC,HGSVC,1KG-ONT	No	0.234	No	NA,NA	NA	NA
chrX:153026810	614963	INS	6099	0.9759	0.1195	2	NA	NA	NA	NA	NA	NA	NA	NA	NA	No	ID=X-153026507-153026525-TC,X-153026522-153026542-CTCC,X-153026538-153026550-CT,X-153026551-153026569-CT,X-153026568-153026580-TA,X-153026579-153026588-AG,X-153026590-153026601-TA,X-153026612-153026621-TA,X-153026620-153026629-TG,X-153026628-153026637-TA,X-153026640-153026649-TA,X-153026660-153026679-TGTATA,X-153026674-153026683-TA,X-153026688-153026697-TA,X-153026700-153026709-TA,X-153026720-153026739-TGTATA,X-153026734-153026743-TA,X-153026748-153026757-TA,X-153026760-153026769-TA,X-153026780-153026799-TGTATA,X-153026806-153026818-TA;MOTIFS=TC,CTCC,CT,AG,TA,TG,TGTATA;STRUC=<VC272463>	HPRC,HGSVC,1KG-ONT	No	0.234	No	NA,NA	NA	NA
chrX:153026846	614964	INS	796	0.8984	0.3536	5	NA	NA	NA	NA	NA	NA	NA	NA	NA	No	ID=X-153026507-153026525-TC,X-153026522-153026542-CTCC,X-153026538-153026550-CT,X-153026551-153026569-CT,X-153026568-153026580-TA,X-153026579-153026588-AG,X-153026590-153026601-TA,X-153026612-153026621-TA,X-153026620-153026629-TG,X-153026628-153026637-TA,X-153026640-153026649-TA,X-153026660-153026679-TGTATA,X-153026674-153026683-TA,X-153026688-153026697-TA,X-153026700-153026709-TA,X-153026720-153026739-TGTATA,X-153026734-153026743-TA,X-153026748-153026757-TA,X-153026760-153026769-TA,X-153026780-153026799-TGTATA,X-153026806-153026818-TA;MOTIFS=TC,CTCC,CT,AG,TA,TG,TGTATA;STRUC=<VC272463>	HPRC,HGSVC	No	0.234	No	NA,NA	NA	NA
chrX:153111529	614965	INS	378	0.8035	0.6888	1	NA	NA	NA	NA	NA	NA	NA	NA	NA	Yes	NA	NA	No	0.041	No	NA,NA	NA	NA
chrX:153124067	614966	DEL	162	0.9092	0.3491	5	NA	NA	NA	NA	NA	NA	NA	NA	NA	Yes	NA	NA	No	0.097	No	NA,NA	NA	NA
chrX:153124617	614967	DEL	63	0.8496	0.5525	33	NA	NA	NA	NA	NA	NA	NA	NA	NA	Yes	NA	HGSVC	No	0.096	No	NA,NA	NA	NA
chrX:153126352	614968	DEL	378	0.9287	0.5801	62	NA	NA	NA	NA	NA	NA	NA	NA	NA	Yes	NA	HPRC,HGSVC,1KG-ONT	No	0.088	No	NA,NA	NA	NA
chrX:153173886	614969	INS	73	0.8148	0.649	1	NA	NA	NA	NA	NA	NA	NA	NA	NA	No	NA	NA	No	0.223	No	NA,NA	NA	NA
chrX:153189922	614970	DEL	6682	0.9651	0.1401	1	NA	NA	NA	NA	NA	NA	NA	NA	NA	No	ID=X-153189848-153189860-CACC,X-153189977-153189986-TCA;MOTIFS=TCA,CACC;STRUC=<VC272486>,ID=X-153190310-153190340-CA;MOTIFS=CA;STRUC=<TR4136821>,ID=X-153191193-153191204-TTC;MOTIFS=TTC;STRUC=<TR4136822>,ID=X-153193034-153193043-T;MOTIFS=T;STRUC=<TR4136823>,ID=X-153193873-153193882-TCA;MOTIFS=TCA;STRUC=<TR4136824>,ID=X-153194578-153194588-AG;MOTIFS=AG;STRUC=<TR4136825>,ID=X-153194877-153194889-T;MOTIFS=T;STRUC=<TR4136826>,ID=X-153195399-153195409-A;MOTIFS=A;STRUC=<TR4136827>,ID=X-153195571-153195584-T;MOTIFS=T;STRUC=<TR4136828>,ID=X-153196115-153196134-TTTG;MOTIFS=TTTG;STRUC=<TR4136829>,ID=X-153196304-153196312-T;MOTIFS=T;STRUC=<TR4136830>	NA	No	0.062	No	NA,NA	NA	NA
chrX:153194704	614971	INS	1374	0.8725	0.4596	32	NA	NA	NA	NA	NA	NA	NA	NA	NA	No	NA	NA	Yes	2.018	No	NA,NA	NA	NA
chrX:153194704	614972	INS	2749	0.8712	0.488	1	NA	NA	NA	NA	NA	NA	NA	NA	NA	No	NA	NA	No	2.018	No	NA,NA	NA	NA
chrX:153195252	614973	INS	1377	0.8205	0.638	2	NA	NA	NA	NA	NA	NA	NA	NA	NA	No	NA	NA	Yes	2.128	No	NA,NA	NA	NA
chrX:153211152	614975	DEL	84	0.948	0.2048	211	NA	NA	NA	NA	NA	NA	NA	NA	NA	No	ID=X-153211321-153211329-T;MOTIFS=T;STRUC=(T)n	HPRC,HGSVC,1KG-ONT	Yes	2.321	No	NA,NA	NA	NA
chrX:153213709	614976	INS	74	0.9413	0.4804	1	NA	NA	NA	NA	NA	NA	NA	NA	NA	No	NA	NA	No	0.094	No	NA,NA	NA	NA
chrX:153266372	614977	DEL	74	0.9113	0.3456	1	NA	NA	NA	NA	NA	NA	NA	NA	NA	Yes	ID=X-153266386-153266395-GT;MOTIFS=GT;STRUC=<TR4136917>,ID=X-153266397-153266408-TG;MOTIFS=TG;STRUC=<TR4136918>,ID=X-153266414-153266425-GT;MOTIFS=GT;STRUC=<TR4136919>	NA	No	0.114	No	NA,NA	NA	NA
chrX:153273193	614978	DEL	378	0.9819	0.156	4	NA	NA	NA	NA	NA	NA	NA	NA	NA	Yes	NA	HPRC,HGSVC,1KG-ONT	No	0.048	No	NA,NA	NA	NA
chrX:153275232	614979	DEL	63	0.9204	0.3074	119	NA	NA	NA	NA	NA	NA	NA	NA	NA	Yes	NA	HPRC,HGSVC	No	0.131	No	NA,NA	NA	NA
chrX:153275705	614980	DEL	162	0.8507	0.5482	52	NA	NA	NA	NA	NA	NA	NA	NA	NA	Yes	NA	1KG-ONT	Yes	0.108	No	NA,NA	NA	NA
chrX:153320220	614981	INS	62	0.8795	0.5159	2	NA	NA	NA	NA	NA	NA	NA	NA	NA	No	NA	NA	Yes	4.828	No	NA,NA	NA	NA
chrX:153382566	614982	INS	2722	0.9919	0.0203	1041	NA	NA	NA	NA	NA	NA	NA	NA	enhancer	No	ID=X-153382521-153382531-AC,X-153382540-153382549-CA,X-153382581-153382591-AC,X-153382703-153382714-AC,X-153382715-153382724-CA,X-153382816-153382827-AC,X-153382869-153382879-AC,X-153382952-153382962-AC,X-153383077-153383087-AC,X-153383087-153383096-CA,X-153383105-153383115-AC,X-153383187-153383196-AC,X-153383206-153383217-CA,X-153383287-153383297-AC,X-153383437-153383446-CA,X-153383455-153383464-CA,X-153383484-153383493-AC,X-153383511-153383520-AC,X-153383584-153383595-CA,X-153383613-153383622-CA,X-153383650-153383660-AC,X-153383698-153383709-CA;MOTIFS=AC,CA;STRUC=<VC272503>	HPRC,HGSVC,1KG-ONT	No	0.159	No	NA,NA	NA	NA
chrX:153389424	614986	INS	103	0.8989	0.3744	5	NA	NA	NA	NA	NA	NA	NA	NA	NA	No	ID=X-153389415-153389424-CA;MOTIFS=CA;STRUC=<TR4137073>	1KG-ONT	No	0.002	No	NA,NA	NA	NA
chrX:153389446	614987	DEL	66	0.8487	0.5411	16	NA	NA	NA	NA	NA	NA	NA	NA	NA	No	ID=X-153389457-153389466-CA;MOTIFS=CA;STRUC=<TR4137074>	HGSVC	No	0.022	No	NA,NA	NA	NA
chrX:153389457	614988	INS	217	0.8746	0.4594	10	NA	NA	NA	NA	NA	NA	NA	NA	NA	No	NA	HPRC	No	0.002	No	NA,NA	NA	NA
chrX:153389621	614989	INS	59	0.8384	0.5781	20	NA	NA	NA	NA	NA	NA	NA	NA	NA	No	ID=X-153389622-153389631-CA,X-153389672-153389683-CA,X-153389727-153389740-CA,X-153389753-153389762-CA,X-153389781-153389790-CA,X-153389828-153389837-CA,X-153389845-153389854-CA,X-153389863-153389874-CA,X-153389874-153389883-CA,X-153389896-153389905-CA,X-153389936-153389945-CA,X-153389984-153389995-CA,X-153389995-153390004-CA,X-153390043-153390054-CA,X-153390054-153390063-CA,X-153390107-153390116-CA,X-153390173-153390182-CA,X-153390208-153390217-CA,X-153390230-153390241-CA,X-153390241-153390250-CA,X-153390259-153390268-CA,X-153390277-153390286-CA,X-153390329-153390338-CA,X-153390364-153390373-CA,X-153390412-153390448-CACACCACACA,X-153390417-153390428-CA,X-153390428-153390439-CA,X-153390439-153390448-CA,X-153390467-153390476-CA,X-153390489-153390498-CA,X-153390514-153390525-CA,X-153390541-153390552-CA,X-153390552-153390561-CA,X-153390574-153390583-CA,X-153390585-153390603-CACACCATG,X-153390616-153390625-CA,X-153390643-153390658-CA,X-153390680-153390691-CA,X-153390726-153390735-CA,X-153390748-153390757-CA,X-153390757-153390768-CA,X-153390781-153390790-CA,X-153390790-153390801-CA,X-153390814-153390825-CA,X-153390825-153390836-CA,X-153390840-153390851-CA,X-153390864-153390873-CA,X-153390882-153390891-CA,X-153390934-153390943-CA,X-153390956-153390967-CA,X-153390967-153390976-CA,X-153391006-153391017-CA,X-153391035-153391046-CA,X-153391063-153391072-CA,X-153391081-153391092-CA,X-153391123-153391132-CA,X-153391133-153391142-CA,X-153391155-153391164-CA,X-153391164-153391173-CA,X-153391182-153391191-CA,X-153391199-153391208-CA,X-153391217-153391228-CA,X-153391221-153391242-CACACAC,X-153391235-153391244-CA,X-153391257-153391266-CA,X-153391299-153391308-CA,X-153391369-153391378-CA,X-153391457-153391466-CA,X-153391483-153391492-CA,X-153391492-153391501-CA,X-153391514-153391523-CA,X-153391523-153391532-CA,X-153391545-153391554-CA,X-153391554-153391563-CA,X-153391572-153391585-CA,X-153391585-153391594-CA,X-153391634-153391645-CA;MOTIFS=CACACCATG,CACACCACACA,CA,CACACAC;STRUC=<VC272504>	HGSVC	No	0.002	No	NA,NA	NA	NA
chrX:153389670	614990	DEL	587	0.8827	0.4207	2	NA	NA	NA	NA	NA	NA	NA	NA	NA	No	ID=X-153389622-153389631-CA,X-153389672-153389683-CA,X-153389727-153389740-CA,X-153389753-153389762-CA,X-153389781-153389790-CA,X-153389828-153389837-CA,X-153389845-153389854-CA,X-153389863-153389874-CA,X-153389874-153389883-CA,X-153389896-153389905-CA,X-153389936-153389945-CA,X-153389984-153389995-CA,X-153389995-153390004-CA,X-153390043-153390054-CA,X-153390054-153390063-CA,X-153390107-153390116-CA,X-153390173-153390182-CA,X-153390208-153390217-CA,X-153390230-153390241-CA,X-153390241-153390250-CA,X-153390259-153390268-CA,X-153390277-153390286-CA,X-153390329-153390338-CA,X-153390364-153390373-CA,X-153390412-153390448-CACACCACACA,X-153390417-153390428-CA,X-153390428-153390439-CA,X-153390439-153390448-CA,X-153390467-153390476-CA,X-153390489-153390498-CA,X-153390514-153390525-CA,X-153390541-153390552-CA,X-153390552-153390561-CA,X-153390574-153390583-CA,X-153390585-153390603-CACACCATG,X-153390616-153390625-CA,X-153390643-153390658-CA,X-153390680-153390691-CA,X-153390726-153390735-CA,X-153390748-153390757-CA,X-153390757-153390768-CA,X-153390781-153390790-CA,X-153390790-153390801-CA,X-153390814-153390825-CA,X-153390825-153390836-CA,X-153390840-153390851-CA,X-153390864-153390873-CA,X-153390882-153390891-CA,X-153390934-153390943-CA,X-153390956-153390967-CA,X-153390967-153390976-CA,X-153391006-153391017-CA,X-153391035-153391046-CA,X-153391063-153391072-CA,X-153391081-153391092-CA,X-153391123-153391132-CA,X-153391133-153391142-CA,X-153391155-153391164-CA,X-153391164-153391173-CA,X-153391182-153391191-CA,X-153391199-153391208-CA,X-153391217-153391228-CA,X-153391221-153391242-CACACAC,X-153391235-153391244-CA,X-153391257-153391266-CA,X-153391299-153391308-CA,X-153391369-153391378-CA,X-153391457-153391466-CA,X-153391483-153391492-CA,X-153391492-153391501-CA,X-153391514-153391523-CA,X-153391523-153391532-CA,X-153391545-153391554-CA,X-153391554-153391563-CA,X-153391572-153391585-CA,X-153391585-153391594-CA,X-153391634-153391645-CA;MOTIFS=CACACCATG,CACACCACACA,CA,CACACAC;STRUC=<VC272504>	NA	Yes	0.025	No	NA,NA	NA	NA
chrX:153389814	614991	INS	589	0.8388	0.624	8	NA	NA	NA	NA	NA	NA	NA	NA	NA	No	ID=X-153389622-153389631-CA,X-153389672-153389683-CA,X-153389727-153389740-CA,X-153389753-153389762-CA,X-153389781-153389790-CA,X-153389828-153389837-CA,X-153389845-153389854-CA,X-153389863-153389874-CA,X-153389874-153389883-CA,X-153389896-153389905-CA,X-153389936-153389945-CA,X-153389984-153389995-CA,X-153389995-153390004-CA,X-153390043-153390054-CA,X-153390054-153390063-CA,X-153390107-153390116-CA,X-153390173-153390182-CA,X-153390208-153390217-CA,X-153390230-153390241-CA,X-153390241-153390250-CA,X-153390259-153390268-CA,X-153390277-153390286-CA,X-153390329-153390338-CA,X-153390364-153390373-CA,X-153390412-153390448-CACACCACACA,X-153390417-153390428-CA,X-153390428-153390439-CA,X-153390439-153390448-CA,X-153390467-153390476-CA,X-153390489-153390498-CA,X-153390514-153390525-CA,X-153390541-153390552-CA,X-153390552-153390561-CA,X-153390574-153390583-CA,X-153390585-153390603-CACACCATG,X-153390616-153390625-CA,X-153390643-153390658-CA,X-153390680-153390691-CA,X-153390726-153390735-CA,X-153390748-153390757-CA,X-153390757-153390768-CA,X-153390781-153390790-CA,X-153390790-153390801-CA,X-153390814-153390825-CA,X-153390825-153390836-CA,X-153390840-153390851-CA,X-153390864-153390873-CA,X-153390882-153390891-CA,X-153390934-153390943-CA,X-153390956-153390967-CA,X-153390967-153390976-CA,X-153391006-153391017-CA,X-153391035-153391046-CA,X-153391063-153391072-CA,X-153391081-153391092-CA,X-153391123-153391132-CA,X-153391133-153391142-CA,X-153391155-153391164-CA,X-153391164-153391173-CA,X-153391182-153391191-CA,X-153391199-153391208-CA,X-153391217-153391228-CA,X-153391221-153391242-CACACAC,X-153391235-153391244-CA,X-153391257-153391266-CA,X-153391299-153391308-CA,X-153391369-153391378-CA,X-153391457-153391466-CA,X-153391483-153391492-CA,X-153391492-153391501-CA,X-153391514-153391523-CA,X-153391523-153391532-CA,X-153391545-153391554-CA,X-153391554-153391563-CA,X-153391572-153391585-CA,X-153391585-153391594-CA,X-153391634-153391645-CA;MOTIFS=CACACCATG,CACACCACACA,CA,CACACAC;STRUC=<VC272504>	HGSVC	No	0.002	No	NA,NA	NA	NA
chrX:153389840	614992	INS	2238	0.8392	0.5886	8	NA	NA	NA	NA	NA	NA	NA	NA	NA	No	ID=X-153389622-153389631-CA,X-153389672-153389683-CA,X-153389727-153389740-CA,X-153389753-153389762-CA,X-153389781-153389790-CA,X-153389828-153389837-CA,X-153389845-153389854-CA,X-153389863-153389874-CA,X-153389874-153389883-CA,X-153389896-153389905-CA,X-153389936-153389945-CA,X-153389984-153389995-CA,X-153389995-153390004-CA,X-153390043-153390054-CA,X-153390054-153390063-CA,X-153390107-153390116-CA,X-153390173-153390182-CA,X-153390208-153390217-CA,X-153390230-153390241-CA,X-153390241-153390250-CA,X-153390259-153390268-CA,X-153390277-153390286-CA,X-153390329-153390338-CA,X-153390364-153390373-CA,X-153390412-153390448-CACACCACACA,X-153390417-153390428-CA,X-153390428-153390439-CA,X-153390439-153390448-CA,X-153390467-153390476-CA,X-153390489-153390498-CA,X-153390514-153390525-CA,X-153390541-153390552-CA,X-153390552-153390561-CA,X-153390574-153390583-CA,X-153390585-153390603-CACACCATG,X-153390616-153390625-CA,X-153390643-153390658-CA,X-153390680-153390691-CA,X-153390726-153390735-CA,X-153390748-153390757-CA,X-153390757-153390768-CA,X-153390781-153390790-CA,X-153390790-153390801-CA,X-153390814-153390825-CA,X-153390825-153390836-CA,X-153390840-153390851-CA,X-153390864-153390873-CA,X-153390882-153390891-CA,X-153390934-153390943-CA,X-153390956-153390967-CA,X-153390967-153390976-CA,X-153391006-153391017-CA,X-153391035-153391046-CA,X-153391063-153391072-CA,X-153391081-153391092-CA,X-153391123-153391132-CA,X-153391133-153391142-CA,X-153391155-153391164-CA,X-153391164-153391173-CA,X-153391182-153391191-CA,X-153391199-153391208-CA,X-153391217-153391228-CA,X-153391221-153391242-CACACAC,X-153391235-153391244-CA,X-153391257-153391266-CA,X-153391299-153391308-CA,X-153391369-153391378-CA,X-153391457-153391466-CA,X-153391483-153391492-CA,X-153391492-153391501-CA,X-153391514-153391523-CA,X-153391523-153391532-CA,X-153391545-153391554-CA,X-153391554-153391563-CA,X-153391572-153391585-CA,X-153391585-153391594-CA,X-153391634-153391645-CA;MOTIFS=CACACCATG,CACACCACACA,CA,CACACAC;STRUC=<VC272504>	HPRC,HGSVC	Yes	0.002	No	NA,NA	NA	NA
chrX:153389988	614994	INS	179	0.809	0.6619	1	NA	NA	NA	NA	NA	NA	NA	NA	NA	No	ID=X-153389622-153389631-CA,X-153389672-153389683-CA,X-153389727-153389740-CA,X-153389753-153389762-CA,X-153389781-153389790-CA,X-153389828-153389837-CA,X-153389845-153389854-CA,X-153389863-153389874-CA,X-153389874-153389883-CA,X-153389896-153389905-CA,X-153389936-153389945-CA,X-153389984-153389995-CA,X-153389995-153390004-CA,X-153390043-153390054-CA,X-153390054-153390063-CA,X-153390107-153390116-CA,X-153390173-153390182-CA,X-153390208-153390217-CA,X-153390230-153390241-CA,X-153390241-153390250-CA,X-153390259-153390268-CA,X-153390277-153390286-CA,X-153390329-153390338-CA,X-153390364-153390373-CA,X-153390412-153390448-CACACCACACA,X-153390417-153390428-CA,X-153390428-153390439-CA,X-153390439-153390448-CA,X-153390467-153390476-CA,X-153390489-153390498-CA,X-153390514-153390525-CA,X-153390541-153390552-CA,X-153390552-153390561-CA,X-153390574-153390583-CA,X-153390585-153390603-CACACCATG,X-153390616-153390625-CA,X-153390643-153390658-CA,X-153390680-153390691-CA,X-153390726-153390735-CA,X-153390748-153390757-CA,X-153390757-153390768-CA,X-153390781-153390790-CA,X-153390790-153390801-CA,X-153390814-153390825-CA,X-153390825-153390836-CA,X-153390840-153390851-CA,X-153390864-153390873-CA,X-153390882-153390891-CA,X-153390934-153390943-CA,X-153390956-153390967-CA,X-153390967-153390976-CA,X-153391006-153391017-CA,X-153391035-153391046-CA,X-153391063-153391072-CA,X-153391081-153391092-CA,X-153391123-153391132-CA,X-153391133-153391142-CA,X-153391155-153391164-CA,X-153391164-153391173-CA,X-153391182-153391191-CA,X-153391199-153391208-CA,X-153391217-153391228-CA,X-153391221-153391242-CACACAC,X-153391235-153391244-CA,X-153391257-153391266-CA,X-153391299-153391308-CA,X-153391369-153391378-CA,X-153391457-153391466-CA,X-153391483-153391492-CA,X-153391492-153391501-CA,X-153391514-153391523-CA,X-153391523-153391532-CA,X-153391545-153391554-CA,X-153391554-153391563-CA,X-153391572-153391585-CA,X-153391585-153391594-CA,X-153391634-153391645-CA;MOTIFS=CACACCATG,CACACCACACA,CA,CACACAC;STRUC=<VC272504>	HPRC,HGSVC,1KG-ONT	No	0.002	No	NA,NA	NA	NA
chrX:153390047	614995	DEL	119	0.8983	0.3785	6	NA	NA	NA	NA	NA	NA	NA	NA	NA	No	ID=X-153389622-153389631-CA,X-153389672-153389683-CA,X-153389727-153389740-CA,X-153389753-153389762-CA,X-153389781-153389790-CA,X-153389828-153389837-CA,X-153389845-153389854-CA,X-153389863-153389874-CA,X-153389874-153389883-CA,X-153389896-153389905-CA,X-153389936-153389945-CA,X-153389984-153389995-CA,X-153389995-153390004-CA,X-153390043-153390054-CA,X-153390054-153390063-CA,X-153390107-153390116-CA,X-153390173-153390182-CA,X-153390208-153390217-CA,X-153390230-153390241-CA,X-153390241-153390250-CA,X-153390259-153390268-CA,X-153390277-153390286-CA,X-153390329-153390338-CA,X-153390364-153390373-CA,X-153390412-153390448-CACACCACACA,X-153390417-153390428-CA,X-153390428-153390439-CA,X-153390439-153390448-CA,X-153390467-153390476-CA,X-153390489-153390498-CA,X-153390514-153390525-CA,X-153390541-153390552-CA,X-153390552-153390561-CA,X-153390574-153390583-CA,X-153390585-153390603-CACACCATG,X-153390616-153390625-CA,X-153390643-153390658-CA,X-153390680-153390691-CA,X-153390726-153390735-CA,X-153390748-153390757-CA,X-153390757-153390768-CA,X-153390781-153390790-CA,X-153390790-153390801-CA,X-153390814-153390825-CA,X-153390825-153390836-CA,X-153390840-153390851-CA,X-153390864-153390873-CA,X-153390882-153390891-CA,X-153390934-153390943-CA,X-153390956-153390967-CA,X-153390967-153390976-CA,X-153391006-153391017-CA,X-153391035-153391046-CA,X-153391063-153391072-CA,X-153391081-153391092-CA,X-153391123-153391132-CA,X-153391133-153391142-CA,X-153391155-153391164-CA,X-153391164-153391173-CA,X-153391182-153391191-CA,X-153391199-153391208-CA,X-153391217-153391228-CA,X-153391221-153391242-CACACAC,X-153391235-153391244-CA,X-153391257-153391266-CA,X-153391299-153391308-CA,X-153391369-153391378-CA,X-153391457-153391466-CA,X-153391483-153391492-CA,X-153391492-153391501-CA,X-153391514-153391523-CA,X-153391523-153391532-CA,X-153391545-153391554-CA,X-153391554-153391563-CA,X-153391572-153391585-CA,X-153391585-153391594-CA,X-153391634-153391645-CA;MOTIFS=CACACCATG,CACACCACACA,CA,CACACAC;STRUC=<VC272504>	NA	No	0.02	No	NA,NA	NA	NA
chrX:153390051	614996	DEL	69	0.8672	0.4883	23	NA	NA	NA	NA	NA	NA	NA	NA	NA	No	ID=X-153389622-153389631-CA,X-153389672-153389683-CA,X-153389727-153389740-CA,X-153389753-153389762-CA,X-153389781-153389790-CA,X-153389828-153389837-CA,X-153389845-153389854-CA,X-153389863-153389874-CA,X-153389874-153389883-CA,X-153389896-153389905-CA,X-153389936-153389945-CA,X-153389984-153389995-CA,X-153389995-153390004-CA,X-153390043-153390054-CA,X-153390054-153390063-CA,X-153390107-153390116-CA,X-153390173-153390182-CA,X-153390208-153390217-CA,X-153390230-153390241-CA,X-153390241-153390250-CA,X-153390259-153390268-CA,X-153390277-153390286-CA,X-153390329-153390338-CA,X-153390364-153390373-CA,X-153390412-153390448-CACACCACACA,X-153390417-153390428-CA,X-153390428-153390439-CA,X-153390439-153390448-CA,X-153390467-153390476-CA,X-153390489-153390498-CA,X-153390514-153390525-CA,X-153390541-153390552-CA,X-153390552-153390561-CA,X-153390574-153390583-CA,X-153390585-153390603-CACACCATG,X-153390616-153390625-CA,X-153390643-153390658-CA,X-153390680-153390691-CA,X-153390726-153390735-CA,X-153390748-153390757-CA,X-153390757-153390768-CA,X-153390781-153390790-CA,X-153390790-153390801-CA,X-153390814-153390825-CA,X-153390825-153390836-CA,X-153390840-153390851-CA,X-153390864-153390873-CA,X-153390882-153390891-CA,X-153390934-153390943-CA,X-153390956-153390967-CA,X-153390967-153390976-CA,X-153391006-153391017-CA,X-153391035-153391046-CA,X-153391063-153391072-CA,X-153391081-153391092-CA,X-153391123-153391132-CA,X-153391133-153391142-CA,X-153391155-153391164-CA,X-153391164-153391173-CA,X-153391182-153391191-CA,X-153391199-153391208-CA,X-153391217-153391228-CA,X-153391221-153391242-CACACAC,X-153391235-153391244-CA,X-153391257-153391266-CA,X-153391299-153391308-CA,X-153391369-153391378-CA,X-153391457-153391466-CA,X-153391483-153391492-CA,X-153391492-153391501-CA,X-153391514-153391523-CA,X-153391523-153391532-CA,X-153391545-153391554-CA,X-153391554-153391563-CA,X-153391572-153391585-CA,X-153391585-153391594-CA,X-153391634-153391645-CA;MOTIFS=CACACCATG,CACACCACACA,CA,CACACAC;STRUC=<VC272504>	HGSVC	No	0.023	No	NA,NA	NA	NA
chrX:153390063	615000	INS	236	0.8213	0.6546	155	NA	NA	NA	NA	NA	NA	NA	NA	NA	No	ID=X-153389622-153389631-CA,X-153389672-153389683-CA,X-153389727-153389740-CA,X-153389753-153389762-CA,X-153389781-153389790-CA,X-153389828-153389837-CA,X-153389845-153389854-CA,X-153389863-153389874-CA,X-153389874-153389883-CA,X-153389896-153389905-CA,X-153389936-153389945-CA,X-153389984-153389995-CA,X-153389995-153390004-CA,X-153390043-153390054-CA,X-153390054-153390063-CA,X-153390107-153390116-CA,X-153390173-153390182-CA,X-153390208-153390217-CA,X-153390230-153390241-CA,X-153390241-153390250-CA,X-153390259-153390268-CA,X-153390277-153390286-CA,X-153390329-153390338-CA,X-153390364-153390373-CA,X-153390412-153390448-CACACCACACA,X-153390417-153390428-CA,X-153390428-153390439-CA,X-153390439-153390448-CA,X-153390467-153390476-CA,X-153390489-153390498-CA,X-153390514-153390525-CA,X-153390541-153390552-CA,X-153390552-153390561-CA,X-153390574-153390583-CA,X-153390585-153390603-CACACCATG,X-153390616-153390625-CA,X-153390643-153390658-CA,X-153390680-153390691-CA,X-153390726-153390735-CA,X-153390748-153390757-CA,X-153390757-153390768-CA,X-153390781-153390790-CA,X-153390790-153390801-CA,X-153390814-153390825-CA,X-153390825-153390836-CA,X-153390840-153390851-CA,X-153390864-153390873-CA,X-153390882-153390891-CA,X-153390934-153390943-CA,X-153390956-153390967-CA,X-153390967-153390976-CA,X-153391006-153391017-CA,X-153391035-153391046-CA,X-153391063-153391072-CA,X-153391081-153391092-CA,X-153391123-153391132-CA,X-153391133-153391142-CA,X-153391155-153391164-CA,X-153391164-153391173-CA,X-153391182-153391191-CA,X-153391199-153391208-CA,X-153391217-153391228-CA,X-153391221-153391242-CACACAC,X-153391235-153391244-CA,X-153391257-153391266-CA,X-153391299-153391308-CA,X-153391369-153391378-CA,X-153391457-153391466-CA,X-153391483-153391492-CA,X-153391492-153391501-CA,X-153391514-153391523-CA,X-153391523-153391532-CA,X-153391545-153391554-CA,X-153391554-153391563-CA,X-153391572-153391585-CA,X-153391585-153391594-CA,X-153391634-153391645-CA;MOTIFS=CACACCATG,CACACCACACA,CA,CACACAC;STRUC=<VC272504>	HPRC,HGSVC,1KG-ONT	No	0.002	No	NA,NA	NA	NA
chrX:153390063	614999	INS	2146	0.9102	0.3867	64	NA	NA	NA	NA	NA	NA	NA	NA	NA	No	ID=X-153389622-153389631-CA,X-153389672-153389683-CA,X-153389727-153389740-CA,X-153389753-153389762-CA,X-153389781-153389790-CA,X-153389828-153389837-CA,X-153389845-153389854-CA,X-153389863-153389874-CA,X-153389874-153389883-CA,X-153389896-153389905-CA,X-153389936-153389945-CA,X-153389984-153389995-CA,X-153389995-153390004-CA,X-153390043-153390054-CA,X-153390054-153390063-CA,X-153390107-153390116-CA,X-153390173-153390182-CA,X-153390208-153390217-CA,X-153390230-153390241-CA,X-153390241-153390250-CA,X-153390259-153390268-CA,X-153390277-153390286-CA,X-153390329-153390338-CA,X-153390364-153390373-CA,X-153390412-153390448-CACACCACACA,X-153390417-153390428-CA,X-153390428-153390439-CA,X-153390439-153390448-CA,X-153390467-153390476-CA,X-153390489-153390498-CA,X-153390514-153390525-CA,X-153390541-153390552-CA,X-153390552-153390561-CA,X-153390574-153390583-CA,X-153390585-153390603-CACACCATG,X-153390616-153390625-CA,X-153390643-153390658-CA,X-153390680-153390691-CA,X-153390726-153390735-CA,X-153390748-153390757-CA,X-153390757-153390768-CA,X-153390781-153390790-CA,X-153390790-153390801-CA,X-153390814-153390825-CA,X-153390825-153390836-CA,X-153390840-153390851-CA,X-153390864-153390873-CA,X-153390882-153390891-CA,X-153390934-153390943-CA,X-153390956-153390967-CA,X-153390967-153390976-CA,X-153391006-153391017-CA,X-153391035-153391046-CA,X-153391063-153391072-CA,X-153391081-153391092-CA,X-153391123-153391132-CA,X-153391133-153391142-CA,X-153391155-153391164-CA,X-153391164-153391173-CA,X-153391182-153391191-CA,X-153391199-153391208-CA,X-153391217-153391228-CA,X-153391221-153391242-CACACAC,X-153391235-153391244-CA,X-153391257-153391266-CA,X-153391299-153391308-CA,X-153391369-153391378-CA,X-153391457-153391466-CA,X-153391483-153391492-CA,X-153391492-153391501-CA,X-153391514-153391523-CA,X-153391523-153391532-CA,X-153391545-153391554-CA,X-153391554-153391563-CA,X-153391572-153391585-CA,X-153391585-153391594-CA,X-153391634-153391645-CA;MOTIFS=CACACCATG,CACACCACACA,CA,CACACAC;STRUC=<VC272504>	HPRC,HGSVC	Yes	0.002	No	NA,NA	NA	NA
chrX:153390063	614997	INS	289	0.9791	0.0655	23	NA	NA	NA	NA	NA	NA	NA	NA	NA	No	ID=X-153389622-153389631-CA,X-153389672-153389683-CA,X-153389727-153389740-CA,X-153389753-153389762-CA,X-153389781-153389790-CA,X-153389828-153389837-CA,X-153389845-153389854-CA,X-153389863-153389874-CA,X-153389874-153389883-CA,X-153389896-153389905-CA,X-153389936-153389945-CA,X-153389984-153389995-CA,X-153389995-153390004-CA,X-153390043-153390054-CA,X-153390054-153390063-CA,X-153390107-153390116-CA,X-153390173-153390182-CA,X-153390208-153390217-CA,X-153390230-153390241-CA,X-153390241-153390250-CA,X-153390259-153390268-CA,X-153390277-153390286-CA,X-153390329-153390338-CA,X-153390364-153390373-CA,X-153390412-153390448-CACACCACACA,X-153390417-153390428-CA,X-153390428-153390439-CA,X-153390439-153390448-CA,X-153390467-153390476-CA,X-153390489-153390498-CA,X-153390514-153390525-CA,X-153390541-153390552-CA,X-153390552-153390561-CA,X-153390574-153390583-CA,X-153390585-153390603-CACACCATG,X-153390616-153390625-CA,X-153390643-153390658-CA,X-153390680-153390691-CA,X-153390726-153390735-CA,X-153390748-153390757-CA,X-153390757-153390768-CA,X-153390781-153390790-CA,X-153390790-153390801-CA,X-153390814-153390825-CA,X-153390825-153390836-CA,X-153390840-153390851-CA,X-153390864-153390873-CA,X-153390882-153390891-CA,X-153390934-153390943-CA,X-153390956-153390967-CA,X-153390967-153390976-CA,X-153391006-153391017-CA,X-153391035-153391046-CA,X-153391063-153391072-CA,X-153391081-153391092-CA,X-153391123-153391132-CA,X-153391133-153391142-CA,X-153391155-153391164-CA,X-153391164-153391173-CA,X-153391182-153391191-CA,X-153391199-153391208-CA,X-153391217-153391228-CA,X-153391221-153391242-CACACAC,X-153391235-153391244-CA,X-153391257-153391266-CA,X-153391299-153391308-CA,X-153391369-153391378-CA,X-153391457-153391466-CA,X-153391483-153391492-CA,X-153391492-153391501-CA,X-153391514-153391523-CA,X-153391523-153391532-CA,X-153391545-153391554-CA,X-153391554-153391563-CA,X-153391572-153391585-CA,X-153391585-153391594-CA,X-153391634-153391645-CA;MOTIFS=CACACCATG,CACACCACACA,CA,CACACAC;STRUC=<VC272504>	HPRC,HGSVC,1KG-ONT	No	0.002	No	NA,NA	NA	NA
chrX:153390063	614998	INS	1859	0.894	0.6582	9	NA	NA	NA	NA	NA	NA	NA	NA	NA	No	ID=X-153389622-153389631-CA,X-153389672-153389683-CA,X-153389727-153389740-CA,X-153389753-153389762-CA,X-153389781-153389790-CA,X-153389828-153389837-CA,X-153389845-153389854-CA,X-153389863-153389874-CA,X-153389874-153389883-CA,X-153389896-153389905-CA,X-153389936-153389945-CA,X-153389984-153389995-CA,X-153389995-153390004-CA,X-153390043-153390054-CA,X-153390054-153390063-CA,X-153390107-153390116-CA,X-153390173-153390182-CA,X-153390208-153390217-CA,X-153390230-153390241-CA,X-153390241-153390250-CA,X-153390259-153390268-CA,X-153390277-153390286-CA,X-153390329-153390338-CA,X-153390364-153390373-CA,X-153390412-153390448-CACACCACACA,X-153390417-153390428-CA,X-153390428-153390439-CA,X-153390439-153390448-CA,X-153390467-153390476-CA,X-153390489-153390498-CA,X-153390514-153390525-CA,X-153390541-153390552-CA,X-153390552-153390561-CA,X-153390574-153390583-CA,X-153390585-153390603-CACACCATG,X-153390616-153390625-CA,X-153390643-153390658-CA,X-153390680-153390691-CA,X-153390726-153390735-CA,X-153390748-153390757-CA,X-153390757-153390768-CA,X-153390781-153390790-CA,X-153390790-153390801-CA,X-153390814-153390825-CA,X-153390825-153390836-CA,X-153390840-153390851-CA,X-153390864-153390873-CA,X-153390882-153390891-CA,X-153390934-153390943-CA,X-153390956-153390967-CA,X-153390967-153390976-CA,X-153391006-153391017-CA,X-153391035-153391046-CA,X-153391063-153391072-CA,X-153391081-153391092-CA,X-153391123-153391132-CA,X-153391133-153391142-CA,X-153391155-153391164-CA,X-153391164-153391173-CA,X-153391182-153391191-CA,X-153391199-153391208-CA,X-153391217-153391228-CA,X-153391221-153391242-CACACAC,X-153391235-153391244-CA,X-153391257-153391266-CA,X-153391299-153391308-CA,X-153391369-153391378-CA,X-153391457-153391466-CA,X-153391483-153391492-CA,X-153391492-153391501-CA,X-153391514-153391523-CA,X-153391523-153391532-CA,X-153391545-153391554-CA,X-153391554-153391563-CA,X-153391572-153391585-CA,X-153391585-153391594-CA,X-153391634-153391645-CA;MOTIFS=CACACCATG,CACACCACACA,CA,CACACAC;STRUC=<VC272504>	HPRC,HGSVC	Yes	0.002	No	NA,NA	NA	NA
chrX:153390076	615001	INS	217	0.8505	0.5394	7	NA	NA	NA	NA	NA	NA	NA	NA	NA	No	ID=X-153389622-153389631-CA,X-153389672-153389683-CA,X-153389727-153389740-CA,X-153389753-153389762-CA,X-153389781-153389790-CA,X-153389828-153389837-CA,X-153389845-153389854-CA,X-153389863-153389874-CA,X-153389874-153389883-CA,X-153389896-153389905-CA,X-153389936-153389945-CA,X-153389984-153389995-CA,X-153389995-153390004-CA,X-153390043-153390054-CA,X-153390054-153390063-CA,X-153390107-153390116-CA,X-153390173-153390182-CA,X-153390208-153390217-CA,X-153390230-153390241-CA,X-153390241-153390250-CA,X-153390259-153390268-CA,X-153390277-153390286-CA,X-153390329-153390338-CA,X-153390364-153390373-CA,X-153390412-153390448-CACACCACACA,X-153390417-153390428-CA,X-153390428-153390439-CA,X-153390439-153390448-CA,X-153390467-153390476-CA,X-153390489-153390498-CA,X-153390514-153390525-CA,X-153390541-153390552-CA,X-153390552-153390561-CA,X-153390574-153390583-CA,X-153390585-153390603-CACACCATG,X-153390616-153390625-CA,X-153390643-153390658-CA,X-153390680-153390691-CA,X-153390726-153390735-CA,X-153390748-153390757-CA,X-153390757-153390768-CA,X-153390781-153390790-CA,X-153390790-153390801-CA,X-153390814-153390825-CA,X-153390825-153390836-CA,X-153390840-153390851-CA,X-153390864-153390873-CA,X-153390882-153390891-CA,X-153390934-153390943-CA,X-153390956-153390967-CA,X-153390967-153390976-CA,X-153391006-153391017-CA,X-153391035-153391046-CA,X-153391063-153391072-CA,X-153391081-153391092-CA,X-153391123-153391132-CA,X-153391133-153391142-CA,X-153391155-153391164-CA,X-153391164-153391173-CA,X-153391182-153391191-CA,X-153391199-153391208-CA,X-153391217-153391228-CA,X-153391221-153391242-CACACAC,X-153391235-153391244-CA,X-153391257-153391266-CA,X-153391299-153391308-CA,X-153391369-153391378-CA,X-153391457-153391466-CA,X-153391483-153391492-CA,X-153391492-153391501-CA,X-153391514-153391523-CA,X-153391523-153391532-CA,X-153391545-153391554-CA,X-153391554-153391563-CA,X-153391572-153391585-CA,X-153391585-153391594-CA,X-153391634-153391645-CA;MOTIFS=CACACCATG,CACACCACACA,CA,CACACAC;STRUC=<VC272504>	HPRC,HGSVC,1KG-ONT	No	0.0	No	NA,NA	NA	NA
chrX:153390076	615002	INS	306	0.9165	0.3432	13	NA	NA	NA	NA	NA	NA	NA	NA	NA	No	ID=X-153389622-153389631-CA,X-153389672-153389683-CA,X-153389727-153389740-CA,X-153389753-153389762-CA,X-153389781-153389790-CA,X-153389828-153389837-CA,X-153389845-153389854-CA,X-153389863-153389874-CA,X-153389874-153389883-CA,X-153389896-153389905-CA,X-153389936-153389945-CA,X-153389984-153389995-CA,X-153389995-153390004-CA,X-153390043-153390054-CA,X-153390054-153390063-CA,X-153390107-153390116-CA,X-153390173-153390182-CA,X-153390208-153390217-CA,X-153390230-153390241-CA,X-153390241-153390250-CA,X-153390259-153390268-CA,X-153390277-153390286-CA,X-153390329-153390338-CA,X-153390364-153390373-CA,X-153390412-153390448-CACACCACACA,X-153390417-153390428-CA,X-153390428-153390439-CA,X-153390439-153390448-CA,X-153390467-153390476-CA,X-153390489-153390498-CA,X-153390514-153390525-CA,X-153390541-153390552-CA,X-153390552-153390561-CA,X-153390574-153390583-CA,X-153390585-153390603-CACACCATG,X-153390616-153390625-CA,X-153390643-153390658-CA,X-153390680-153390691-CA,X-153390726-153390735-CA,X-153390748-153390757-CA,X-153390757-153390768-CA,X-153390781-153390790-CA,X-153390790-153390801-CA,X-153390814-153390825-CA,X-153390825-153390836-CA,X-153390840-153390851-CA,X-153390864-153390873-CA,X-153390882-153390891-CA,X-153390934-153390943-CA,X-153390956-153390967-CA,X-153390967-153390976-CA,X-153391006-153391017-CA,X-153391035-153391046-CA,X-153391063-153391072-CA,X-153391081-153391092-CA,X-153391123-153391132-CA,X-153391133-153391142-CA,X-153391155-153391164-CA,X-153391164-153391173-CA,X-153391182-153391191-CA,X-153391199-153391208-CA,X-153391217-153391228-CA,X-153391221-153391242-CACACAC,X-153391235-153391244-CA,X-153391257-153391266-CA,X-153391299-153391308-CA,X-153391369-153391378-CA,X-153391457-153391466-CA,X-153391483-153391492-CA,X-153391492-153391501-CA,X-153391514-153391523-CA,X-153391523-153391532-CA,X-153391545-153391554-CA,X-153391554-153391563-CA,X-153391572-153391585-CA,X-153391585-153391594-CA,X-153391634-153391645-CA;MOTIFS=CACACCATG,CACACCACACA,CA,CACACAC;STRUC=<VC272504>	HPRC,HGSVC,1KG-ONT	No	0.0	No	NA,NA	NA	NA
chrX:153390221	615003	INS	314	0.9642	0.1976	52	NA	NA	NA	NA	NA	NA	NA	NA	NA	No	ID=X-153389622-153389631-CA,X-153389672-153389683-CA,X-153389727-153389740-CA,X-153389753-153389762-CA,X-153389781-153389790-CA,X-153389828-153389837-CA,X-153389845-153389854-CA,X-153389863-153389874-CA,X-153389874-153389883-CA,X-153389896-153389905-CA,X-153389936-153389945-CA,X-153389984-153389995-CA,X-153389995-153390004-CA,X-153390043-153390054-CA,X-153390054-153390063-CA,X-153390107-153390116-CA,X-153390173-153390182-CA,X-153390208-153390217-CA,X-153390230-153390241-CA,X-153390241-153390250-CA,X-153390259-153390268-CA,X-153390277-153390286-CA,X-153390329-153390338-CA,X-153390364-153390373-CA,X-153390412-153390448-CACACCACACA,X-153390417-153390428-CA,X-153390428-153390439-CA,X-153390439-153390448-CA,X-153390467-153390476-CA,X-153390489-153390498-CA,X-153390514-153390525-CA,X-153390541-153390552-CA,X-153390552-153390561-CA,X-153390574-153390583-CA,X-153390585-153390603-CACACCATG,X-153390616-153390625-CA,X-153390643-153390658-CA,X-153390680-153390691-CA,X-153390726-153390735-CA,X-153390748-153390757-CA,X-153390757-153390768-CA,X-153390781-153390790-CA,X-153390790-153390801-CA,X-153390814-153390825-CA,X-153390825-153390836-CA,X-153390840-153390851-CA,X-153390864-153390873-CA,X-153390882-153390891-CA,X-153390934-153390943-CA,X-153390956-153390967-CA,X-153390967-153390976-CA,X-153391006-153391017-CA,X-153391035-153391046-CA,X-153391063-153391072-CA,X-153391081-153391092-CA,X-153391123-153391132-CA,X-153391133-153391142-CA,X-153391155-153391164-CA,X-153391164-153391173-CA,X-153391182-153391191-CA,X-153391199-153391208-CA,X-153391217-153391228-CA,X-153391221-153391242-CACACAC,X-153391235-153391244-CA,X-153391257-153391266-CA,X-153391299-153391308-CA,X-153391369-153391378-CA,X-153391457-153391466-CA,X-153391483-153391492-CA,X-153391492-153391501-CA,X-153391514-153391523-CA,X-153391523-153391532-CA,X-153391545-153391554-CA,X-153391554-153391563-CA,X-153391572-153391585-CA,X-153391585-153391594-CA,X-153391634-153391645-CA;MOTIFS=CACACCATG,CACACCACACA,CA,CACACAC;STRUC=<VC272504>	HPRC,HGSVC,1KG-ONT	Yes	0.002	No	NA,NA	NA	NA
chrX:153390221	615004	INS	279	0.8807	0.4158	3	NA	NA	NA	NA	NA	NA	NA	NA	NA	No	ID=X-153389622-153389631-CA,X-153389672-153389683-CA,X-153389727-153389740-CA,X-153389753-153389762-CA,X-153389781-153389790-CA,X-153389828-153389837-CA,X-153389845-153389854-CA,X-153389863-153389874-CA,X-153389874-153389883-CA,X-153389896-153389905-CA,X-153389936-153389945-CA,X-153389984-153389995-CA,X-153389995-153390004-CA,X-153390043-153390054-CA,X-153390054-153390063-CA,X-153390107-153390116-CA,X-153390173-153390182-CA,X-153390208-153390217-CA,X-153390230-153390241-CA,X-153390241-153390250-CA,X-153390259-153390268-CA,X-153390277-153390286-CA,X-153390329-153390338-CA,X-153390364-153390373-CA,X-153390412-153390448-CACACCACACA,X-153390417-153390428-CA,X-153390428-153390439-CA,X-153390439-153390448-CA,X-153390467-153390476-CA,X-153390489-153390498-CA,X-153390514-153390525-CA,X-153390541-153390552-CA,X-153390552-153390561-CA,X-153390574-153390583-CA,X-153390585-153390603-CACACCATG,X-153390616-153390625-CA,X-153390643-153390658-CA,X-153390680-153390691-CA,X-153390726-153390735-CA,X-153390748-153390757-CA,X-153390757-153390768-CA,X-153390781-153390790-CA,X-153390790-153390801-CA,X-153390814-153390825-CA,X-153390825-153390836-CA,X-153390840-153390851-CA,X-153390864-153390873-CA,X-153390882-153390891-CA,X-153390934-153390943-CA,X-153390956-153390967-CA,X-153390967-153390976-CA,X-153391006-153391017-CA,X-153391035-153391046-CA,X-153391063-153391072-CA,X-153391081-153391092-CA,X-153391123-153391132-CA,X-153391133-153391142-CA,X-153391155-153391164-CA,X-153391164-153391173-CA,X-153391182-153391191-CA,X-153391199-153391208-CA,X-153391217-153391228-CA,X-153391221-153391242-CACACAC,X-153391235-153391244-CA,X-153391257-153391266-CA,X-153391299-153391308-CA,X-153391369-153391378-CA,X-153391457-153391466-CA,X-153391483-153391492-CA,X-153391492-153391501-CA,X-153391514-153391523-CA,X-153391523-153391532-CA,X-153391545-153391554-CA,X-153391554-153391563-CA,X-153391572-153391585-CA,X-153391585-153391594-CA,X-153391634-153391645-CA;MOTIFS=CACACCATG,CACACCACACA,CA,CACACAC;STRUC=<VC272504>	HPRC,HGSVC,1KG-ONT	Yes	0.002	No	NA,NA	NA	NA
chrX:153390221	615005	INS	90	0.8346	0.5825	7	NA	NA	NA	NA	NA	NA	NA	NA	NA	No	ID=X-153389622-153389631-CA,X-153389672-153389683-CA,X-153389727-153389740-CA,X-153389753-153389762-CA,X-153389781-153389790-CA,X-153389828-153389837-CA,X-153389845-153389854-CA,X-153389863-153389874-CA,X-153389874-153389883-CA,X-153389896-153389905-CA,X-153389936-153389945-CA,X-153389984-153389995-CA,X-153389995-153390004-CA,X-153390043-153390054-CA,X-153390054-153390063-CA,X-153390107-153390116-CA,X-153390173-153390182-CA,X-153390208-153390217-CA,X-153390230-153390241-CA,X-153390241-153390250-CA,X-153390259-153390268-CA,X-153390277-153390286-CA,X-153390329-153390338-CA,X-153390364-153390373-CA,X-153390412-153390448-CACACCACACA,X-153390417-153390428-CA,X-153390428-153390439-CA,X-153390439-153390448-CA,X-153390467-153390476-CA,X-153390489-153390498-CA,X-153390514-153390525-CA,X-153390541-153390552-CA,X-153390552-153390561-CA,X-153390574-153390583-CA,X-153390585-153390603-CACACCATG,X-153390616-153390625-CA,X-153390643-153390658-CA,X-153390680-153390691-CA,X-153390726-153390735-CA,X-153390748-153390757-CA,X-153390757-153390768-CA,X-153390781-153390790-CA,X-153390790-153390801-CA,X-153390814-153390825-CA,X-153390825-153390836-CA,X-153390840-153390851-CA,X-153390864-153390873-CA,X-153390882-153390891-CA,X-153390934-153390943-CA,X-153390956-153390967-CA,X-153390967-153390976-CA,X-153391006-153391017-CA,X-153391035-153391046-CA,X-153391063-153391072-CA,X-153391081-153391092-CA,X-153391123-153391132-CA,X-153391133-153391142-CA,X-153391155-153391164-CA,X-153391164-153391173-CA,X-153391182-153391191-CA,X-153391199-153391208-CA,X-153391217-153391228-CA,X-153391221-153391242-CACACAC,X-153391235-153391244-CA,X-153391257-153391266-CA,X-153391299-153391308-CA,X-153391369-153391378-CA,X-153391457-153391466-CA,X-153391483-153391492-CA,X-153391492-153391501-CA,X-153391514-153391523-CA,X-153391523-153391532-CA,X-153391545-153391554-CA,X-153391554-153391563-CA,X-153391572-153391585-CA,X-153391585-153391594-CA,X-153391634-153391645-CA;MOTIFS=CACACCATG,CACACCACACA,CA,CACACAC;STRUC=<VC272504>	HGSVC	Yes	0.002	No	NA,NA	NA	NA
chrX:153390402	615006	INS	68	0.8599	0.5309	9	NA	NA	NA	NA	NA	NA	NA	NA	NA	No	ID=X-153389622-153389631-CA,X-153389672-153389683-CA,X-153389727-153389740-CA,X-153389753-153389762-CA,X-153389781-153389790-CA,X-153389828-153389837-CA,X-153389845-153389854-CA,X-153389863-153389874-CA,X-153389874-153389883-CA,X-153389896-153389905-CA,X-153389936-153389945-CA,X-153389984-153389995-CA,X-153389995-153390004-CA,X-153390043-153390054-CA,X-153390054-153390063-CA,X-153390107-153390116-CA,X-153390173-153390182-CA,X-153390208-153390217-CA,X-153390230-153390241-CA,X-153390241-153390250-CA,X-153390259-153390268-CA,X-153390277-153390286-CA,X-153390329-153390338-CA,X-153390364-153390373-CA,X-153390412-153390448-CACACCACACA,X-153390417-153390428-CA,X-153390428-153390439-CA,X-153390439-153390448-CA,X-153390467-153390476-CA,X-153390489-153390498-CA,X-153390514-153390525-CA,X-153390541-153390552-CA,X-153390552-153390561-CA,X-153390574-153390583-CA,X-153390585-153390603-CACACCATG,X-153390616-153390625-CA,X-153390643-153390658-CA,X-153390680-153390691-CA,X-153390726-153390735-CA,X-153390748-153390757-CA,X-153390757-153390768-CA,X-153390781-153390790-CA,X-153390790-153390801-CA,X-153390814-153390825-CA,X-153390825-153390836-CA,X-153390840-153390851-CA,X-153390864-153390873-CA,X-153390882-153390891-CA,X-153390934-153390943-CA,X-153390956-153390967-CA,X-153390967-153390976-CA,X-153391006-153391017-CA,X-153391035-153391046-CA,X-153391063-153391072-CA,X-153391081-153391092-CA,X-153391123-153391132-CA,X-153391133-153391142-CA,X-153391155-153391164-CA,X-153391164-153391173-CA,X-153391182-153391191-CA,X-153391199-153391208-CA,X-153391217-153391228-CA,X-153391221-153391242-CACACAC,X-153391235-153391244-CA,X-153391257-153391266-CA,X-153391299-153391308-CA,X-153391369-153391378-CA,X-153391457-153391466-CA,X-153391483-153391492-CA,X-153391492-153391501-CA,X-153391514-153391523-CA,X-153391523-153391532-CA,X-153391545-153391554-CA,X-153391554-153391563-CA,X-153391572-153391585-CA,X-153391585-153391594-CA,X-153391634-153391645-CA;MOTIFS=CACACCATG,CACACCACACA,CA,CACACAC;STRUC=<VC272504>	HGSVC	No	0.002	No	NA,NA	NA	NA
chrX:153390417	615007	INS	74	0.9093	0.3276	7	NA	NA	NA	NA	NA	NA	NA	NA	NA	No	ID=X-153389622-153389631-CA,X-153389672-153389683-CA,X-153389727-153389740-CA,X-153389753-153389762-CA,X-153389781-153389790-CA,X-153389828-153389837-CA,X-153389845-153389854-CA,X-153389863-153389874-CA,X-153389874-153389883-CA,X-153389896-153389905-CA,X-153389936-153389945-CA,X-153389984-153389995-CA,X-153389995-153390004-CA,X-153390043-153390054-CA,X-153390054-153390063-CA,X-153390107-153390116-CA,X-153390173-153390182-CA,X-153390208-153390217-CA,X-153390230-153390241-CA,X-153390241-153390250-CA,X-153390259-153390268-CA,X-153390277-153390286-CA,X-153390329-153390338-CA,X-153390364-153390373-CA,X-153390412-153390448-CACACCACACA,X-153390417-153390428-CA,X-153390428-153390439-CA,X-153390439-153390448-CA,X-153390467-153390476-CA,X-153390489-153390498-CA,X-153390514-153390525-CA,X-153390541-153390552-CA,X-153390552-153390561-CA,X-153390574-153390583-CA,X-153390585-153390603-CACACCATG,X-153390616-153390625-CA,X-153390643-153390658-CA,X-153390680-153390691-CA,X-153390726-153390735-CA,X-153390748-153390757-CA,X-153390757-153390768-CA,X-153390781-153390790-CA,X-153390790-153390801-CA,X-153390814-153390825-CA,X-153390825-153390836-CA,X-153390840-153390851-CA,X-153390864-153390873-CA,X-153390882-153390891-CA,X-153390934-153390943-CA,X-153390956-153390967-CA,X-153390967-153390976-CA,X-153391006-153391017-CA,X-153391035-153391046-CA,X-153391063-153391072-CA,X-153391081-153391092-CA,X-153391123-153391132-CA,X-153391133-153391142-CA,X-153391155-153391164-CA,X-153391164-153391173-CA,X-153391182-153391191-CA,X-153391199-153391208-CA,X-153391217-153391228-CA,X-153391221-153391242-CACACAC,X-153391235-153391244-CA,X-153391257-153391266-CA,X-153391299-153391308-CA,X-153391369-153391378-CA,X-153391457-153391466-CA,X-153391483-153391492-CA,X-153391492-153391501-CA,X-153391514-153391523-CA,X-153391523-153391532-CA,X-153391545-153391554-CA,X-153391554-153391563-CA,X-153391572-153391585-CA,X-153391585-153391594-CA,X-153391634-153391645-CA;MOTIFS=CACACCATG,CACACCACACA,CA,CACACAC;STRUC=<VC272504>	HGSVC	No	0.001	No	NA,NA	NA	NA
chrX:153390423	615008	INS	73	0.835	0.6042	32	NA	NA	NA	NA	NA	NA	NA	NA	NA	No	ID=X-153389622-153389631-CA,X-153389672-153389683-CA,X-153389727-153389740-CA,X-153389753-153389762-CA,X-153389781-153389790-CA,X-153389828-153389837-CA,X-153389845-153389854-CA,X-153389863-153389874-CA,X-153389874-153389883-CA,X-153389896-153389905-CA,X-153389936-153389945-CA,X-153389984-153389995-CA,X-153389995-153390004-CA,X-153390043-153390054-CA,X-153390054-153390063-CA,X-153390107-153390116-CA,X-153390173-153390182-CA,X-153390208-153390217-CA,X-153390230-153390241-CA,X-153390241-153390250-CA,X-153390259-153390268-CA,X-153390277-153390286-CA,X-153390329-153390338-CA,X-153390364-153390373-CA,X-153390412-153390448-CACACCACACA,X-153390417-153390428-CA,X-153390428-153390439-CA,X-153390439-153390448-CA,X-153390467-153390476-CA,X-153390489-153390498-CA,X-153390514-153390525-CA,X-153390541-153390552-CA,X-153390552-153390561-CA,X-153390574-153390583-CA,X-153390585-153390603-CACACCATG,X-153390616-153390625-CA,X-153390643-153390658-CA,X-153390680-153390691-CA,X-153390726-153390735-CA,X-153390748-153390757-CA,X-153390757-153390768-CA,X-153390781-153390790-CA,X-153390790-153390801-CA,X-153390814-153390825-CA,X-153390825-153390836-CA,X-153390840-153390851-CA,X-153390864-153390873-CA,X-153390882-153390891-CA,X-153390934-153390943-CA,X-153390956-153390967-CA,X-153390967-153390976-CA,X-153391006-153391017-CA,X-153391035-153391046-CA,X-153391063-153391072-CA,X-153391081-153391092-CA,X-153391123-153391132-CA,X-153391133-153391142-CA,X-153391155-153391164-CA,X-153391164-153391173-CA,X-153391182-153391191-CA,X-153391199-153391208-CA,X-153391217-153391228-CA,X-153391221-153391242-CACACAC,X-153391235-153391244-CA,X-153391257-153391266-CA,X-153391299-153391308-CA,X-153391369-153391378-CA,X-153391457-153391466-CA,X-153391483-153391492-CA,X-153391492-153391501-CA,X-153391514-153391523-CA,X-153391523-153391532-CA,X-153391545-153391554-CA,X-153391554-153391563-CA,X-153391572-153391585-CA,X-153391585-153391594-CA,X-153391634-153391645-CA;MOTIFS=CACACCATG,CACACCACACA,CA,CACACAC;STRUC=<VC272504>	HGSVC	No	0.001	No	NA,NA	NA	NA
chrX:153390425	615009	INS	335	0.9451	0.2226	30	NA	NA	NA	NA	NA	NA	NA	NA	NA	No	ID=X-153389622-153389631-CA,X-153389672-153389683-CA,X-153389727-153389740-CA,X-153389753-153389762-CA,X-153389781-153389790-CA,X-153389828-153389837-CA,X-153389845-153389854-CA,X-153389863-153389874-CA,X-153389874-153389883-CA,X-153389896-153389905-CA,X-153389936-153389945-CA,X-153389984-153389995-CA,X-153389995-153390004-CA,X-153390043-153390054-CA,X-153390054-153390063-CA,X-153390107-153390116-CA,X-153390173-153390182-CA,X-153390208-153390217-CA,X-153390230-153390241-CA,X-153390241-153390250-CA,X-153390259-153390268-CA,X-153390277-153390286-CA,X-153390329-153390338-CA,X-153390364-153390373-CA,X-153390412-153390448-CACACCACACA,X-153390417-153390428-CA,X-153390428-153390439-CA,X-153390439-153390448-CA,X-153390467-153390476-CA,X-153390489-153390498-CA,X-153390514-153390525-CA,X-153390541-153390552-CA,X-153390552-153390561-CA,X-153390574-153390583-CA,X-153390585-153390603-CACACCATG,X-153390616-153390625-CA,X-153390643-153390658-CA,X-153390680-153390691-CA,X-153390726-153390735-CA,X-153390748-153390757-CA,X-153390757-153390768-CA,X-153390781-153390790-CA,X-153390790-153390801-CA,X-153390814-153390825-CA,X-153390825-153390836-CA,X-153390840-153390851-CA,X-153390864-153390873-CA,X-153390882-153390891-CA,X-153390934-153390943-CA,X-153390956-153390967-CA,X-153390967-153390976-CA,X-153391006-153391017-CA,X-153391035-153391046-CA,X-153391063-153391072-CA,X-153391081-153391092-CA,X-153391123-153391132-CA,X-153391133-153391142-CA,X-153391155-153391164-CA,X-153391164-153391173-CA,X-153391182-153391191-CA,X-153391199-153391208-CA,X-153391217-153391228-CA,X-153391221-153391242-CACACAC,X-153391235-153391244-CA,X-153391257-153391266-CA,X-153391299-153391308-CA,X-153391369-153391378-CA,X-153391457-153391466-CA,X-153391483-153391492-CA,X-153391492-153391501-CA,X-153391514-153391523-CA,X-153391523-153391532-CA,X-153391545-153391554-CA,X-153391554-153391563-CA,X-153391572-153391585-CA,X-153391585-153391594-CA,X-153391634-153391645-CA;MOTIFS=CACACCATG,CACACCACACA,CA,CACACAC;STRUC=<VC272504>	HPRC,HGSVC,1KG-ONT	No	0.001	No	NA,NA	NA	NA
chrX:153390430	615010	INS	80	0.7964	0.6945	17	NA	NA	NA	NA	NA	NA	NA	NA	NA	No	ID=X-153389622-153389631-CA,X-153389672-153389683-CA,X-153389727-153389740-CA,X-153389753-153389762-CA,X-153389781-153389790-CA,X-153389828-153389837-CA,X-153389845-153389854-CA,X-153389863-153389874-CA,X-153389874-153389883-CA,X-153389896-153389905-CA,X-153389936-153389945-CA,X-153389984-153389995-CA,X-153389995-153390004-CA,X-153390043-153390054-CA,X-153390054-153390063-CA,X-153390107-153390116-CA,X-153390173-153390182-CA,X-153390208-153390217-CA,X-153390230-153390241-CA,X-153390241-153390250-CA,X-153390259-153390268-CA,X-153390277-153390286-CA,X-153390329-153390338-CA,X-153390364-153390373-CA,X-153390412-153390448-CACACCACACA,X-153390417-153390428-CA,X-153390428-153390439-CA,X-153390439-153390448-CA,X-153390467-153390476-CA,X-153390489-153390498-CA,X-153390514-153390525-CA,X-153390541-153390552-CA,X-153390552-153390561-CA,X-153390574-153390583-CA,X-153390585-153390603-CACACCATG,X-153390616-153390625-CA,X-153390643-153390658-CA,X-153390680-153390691-CA,X-153390726-153390735-CA,X-153390748-153390757-CA,X-153390757-153390768-CA,X-153390781-153390790-CA,X-153390790-153390801-CA,X-153390814-153390825-CA,X-153390825-153390836-CA,X-153390840-153390851-CA,X-153390864-153390873-CA,X-153390882-153390891-CA,X-153390934-153390943-CA,X-153390956-153390967-CA,X-153390967-153390976-CA,X-153391006-153391017-CA,X-153391035-153391046-CA,X-153391063-153391072-CA,X-153391081-153391092-CA,X-153391123-153391132-CA,X-153391133-153391142-CA,X-153391155-153391164-CA,X-153391164-153391173-CA,X-153391182-153391191-CA,X-153391199-153391208-CA,X-153391217-153391228-CA,X-153391221-153391242-CACACAC,X-153391235-153391244-CA,X-153391257-153391266-CA,X-153391299-153391308-CA,X-153391369-153391378-CA,X-153391457-153391466-CA,X-153391483-153391492-CA,X-153391492-153391501-CA,X-153391514-153391523-CA,X-153391523-153391532-CA,X-153391545-153391554-CA,X-153391554-153391563-CA,X-153391572-153391585-CA,X-153391585-153391594-CA,X-153391634-153391645-CA;MOTIFS=CACACCATG,CACACCACACA,CA,CACACAC;STRUC=<VC272504>	HGSVC	No	0.001	No	NA,NA	NA	NA
chrX:153390493	615011	INS	1814	0.8588	0.5713	2	NA	NA	NA	NA	NA	NA	NA	NA	NA	No	ID=X-153389622-153389631-CA,X-153389672-153389683-CA,X-153389727-153389740-CA,X-153389753-153389762-CA,X-153389781-153389790-CA,X-153389828-153389837-CA,X-153389845-153389854-CA,X-153389863-153389874-CA,X-153389874-153389883-CA,X-153389896-153389905-CA,X-153389936-153389945-CA,X-153389984-153389995-CA,X-153389995-153390004-CA,X-153390043-153390054-CA,X-153390054-153390063-CA,X-153390107-153390116-CA,X-153390173-153390182-CA,X-153390208-153390217-CA,X-153390230-153390241-CA,X-153390241-153390250-CA,X-153390259-153390268-CA,X-153390277-153390286-CA,X-153390329-153390338-CA,X-153390364-153390373-CA,X-153390412-153390448-CACACCACACA,X-153390417-153390428-CA,X-153390428-153390439-CA,X-153390439-153390448-CA,X-153390467-153390476-CA,X-153390489-153390498-CA,X-153390514-153390525-CA,X-153390541-153390552-CA,X-153390552-153390561-CA,X-153390574-153390583-CA,X-153390585-153390603-CACACCATG,X-153390616-153390625-CA,X-153390643-153390658-CA,X-153390680-153390691-CA,X-153390726-153390735-CA,X-153390748-153390757-CA,X-153390757-153390768-CA,X-153390781-153390790-CA,X-153390790-153390801-CA,X-153390814-153390825-CA,X-153390825-153390836-CA,X-153390840-153390851-CA,X-153390864-153390873-CA,X-153390882-153390891-CA,X-153390934-153390943-CA,X-153390956-153390967-CA,X-153390967-153390976-CA,X-153391006-153391017-CA,X-153391035-153391046-CA,X-153391063-153391072-CA,X-153391081-153391092-CA,X-153391123-153391132-CA,X-153391133-153391142-CA,X-153391155-153391164-CA,X-153391164-153391173-CA,X-153391182-153391191-CA,X-153391199-153391208-CA,X-153391217-153391228-CA,X-153391221-153391242-CACACAC,X-153391235-153391244-CA,X-153391257-153391266-CA,X-153391299-153391308-CA,X-153391369-153391378-CA,X-153391457-153391466-CA,X-153391483-153391492-CA,X-153391492-153391501-CA,X-153391514-153391523-CA,X-153391523-153391532-CA,X-153391545-153391554-CA,X-153391554-153391563-CA,X-153391572-153391585-CA,X-153391585-153391594-CA,X-153391634-153391645-CA;MOTIFS=CACACCATG,CACACCACACA,CA,CACACAC;STRUC=<VC272504>	HPRC,HGSVC	Yes	0.0	No	NA,NA	NA	NA
chrX:153390509	615012	DEL	76	0.8635	0.5141	2	NA	NA	NA	NA	NA	NA	NA	NA	NA	No	ID=X-153389622-153389631-CA,X-153389672-153389683-CA,X-153389727-153389740-CA,X-153389753-153389762-CA,X-153389781-153389790-CA,X-153389828-153389837-CA,X-153389845-153389854-CA,X-153389863-153389874-CA,X-153389874-153389883-CA,X-153389896-153389905-CA,X-153389936-153389945-CA,X-153389984-153389995-CA,X-153389995-153390004-CA,X-153390043-153390054-CA,X-153390054-153390063-CA,X-153390107-153390116-CA,X-153390173-153390182-CA,X-153390208-153390217-CA,X-153390230-153390241-CA,X-153390241-153390250-CA,X-153390259-153390268-CA,X-153390277-153390286-CA,X-153390329-153390338-CA,X-153390364-153390373-CA,X-153390412-153390448-CACACCACACA,X-153390417-153390428-CA,X-153390428-153390439-CA,X-153390439-153390448-CA,X-153390467-153390476-CA,X-153390489-153390498-CA,X-153390514-153390525-CA,X-153390541-153390552-CA,X-153390552-153390561-CA,X-153390574-153390583-CA,X-153390585-153390603-CACACCATG,X-153390616-153390625-CA,X-153390643-153390658-CA,X-153390680-153390691-CA,X-153390726-153390735-CA,X-153390748-153390757-CA,X-153390757-153390768-CA,X-153390781-153390790-CA,X-153390790-153390801-CA,X-153390814-153390825-CA,X-153390825-153390836-CA,X-153390840-153390851-CA,X-153390864-153390873-CA,X-153390882-153390891-CA,X-153390934-153390943-CA,X-153390956-153390967-CA,X-153390967-153390976-CA,X-153391006-153391017-CA,X-153391035-153391046-CA,X-153391063-153391072-CA,X-153391081-153391092-CA,X-153391123-153391132-CA,X-153391133-153391142-CA,X-153391155-153391164-CA,X-153391164-153391173-CA,X-153391182-153391191-CA,X-153391199-153391208-CA,X-153391217-153391228-CA,X-153391221-153391242-CACACAC,X-153391235-153391244-CA,X-153391257-153391266-CA,X-153391299-153391308-CA,X-153391369-153391378-CA,X-153391457-153391466-CA,X-153391483-153391492-CA,X-153391492-153391501-CA,X-153391514-153391523-CA,X-153391523-153391532-CA,X-153391545-153391554-CA,X-153391554-153391563-CA,X-153391572-153391585-CA,X-153391585-153391594-CA,X-153391634-153391645-CA;MOTIFS=CACACCATG,CACACCACACA,CA,CACACAC;STRUC=<VC272504>	HGSVC	No	0.024	No	NA,NA	NA	NA
chrX:153390584	615013	INS	278	0.8253	0.6457	3	NA	NA	NA	NA	NA	NA	NA	NA	NA	No	ID=X-153389622-153389631-CA,X-153389672-153389683-CA,X-153389727-153389740-CA,X-153389753-153389762-CA,X-153389781-153389790-CA,X-153389828-153389837-CA,X-153389845-153389854-CA,X-153389863-153389874-CA,X-153389874-153389883-CA,X-153389896-153389905-CA,X-153389936-153389945-CA,X-153389984-153389995-CA,X-153389995-153390004-CA,X-153390043-153390054-CA,X-153390054-153390063-CA,X-153390107-153390116-CA,X-153390173-153390182-CA,X-153390208-153390217-CA,X-153390230-153390241-CA,X-153390241-153390250-CA,X-153390259-153390268-CA,X-153390277-153390286-CA,X-153390329-153390338-CA,X-153390364-153390373-CA,X-153390412-153390448-CACACCACACA,X-153390417-153390428-CA,X-153390428-153390439-CA,X-153390439-153390448-CA,X-153390467-153390476-CA,X-153390489-153390498-CA,X-153390514-153390525-CA,X-153390541-153390552-CA,X-153390552-153390561-CA,X-153390574-153390583-CA,X-153390585-153390603-CACACCATG,X-153390616-153390625-CA,X-153390643-153390658-CA,X-153390680-153390691-CA,X-153390726-153390735-CA,X-153390748-153390757-CA,X-153390757-153390768-CA,X-153390781-153390790-CA,X-153390790-153390801-CA,X-153390814-153390825-CA,X-153390825-153390836-CA,X-153390840-153390851-CA,X-153390864-153390873-CA,X-153390882-153390891-CA,X-153390934-153390943-CA,X-153390956-153390967-CA,X-153390967-153390976-CA,X-153391006-153391017-CA,X-153391035-153391046-CA,X-153391063-153391072-CA,X-153391081-153391092-CA,X-153391123-153391132-CA,X-153391133-153391142-CA,X-153391155-153391164-CA,X-153391164-153391173-CA,X-153391182-153391191-CA,X-153391199-153391208-CA,X-153391217-153391228-CA,X-153391221-153391242-CACACAC,X-153391235-153391244-CA,X-153391257-153391266-CA,X-153391299-153391308-CA,X-153391369-153391378-CA,X-153391457-153391466-CA,X-153391483-153391492-CA,X-153391492-153391501-CA,X-153391514-153391523-CA,X-153391523-153391532-CA,X-153391545-153391554-CA,X-153391554-153391563-CA,X-153391572-153391585-CA,X-153391585-153391594-CA,X-153391634-153391645-CA;MOTIFS=CACACCATG,CACACCACACA,CA,CACACAC;STRUC=<VC272504>	1KG-ONT	No	0.002	No	NA,NA	NA	NA
chrX:153390651	615014	INS	540	0.8427	0.5785	3	NA	NA	NA	NA	NA	NA	NA	NA	NA	No	ID=X-153389622-153389631-CA,X-153389672-153389683-CA,X-153389727-153389740-CA,X-153389753-153389762-CA,X-153389781-153389790-CA,X-153389828-153389837-CA,X-153389845-153389854-CA,X-153389863-153389874-CA,X-153389874-153389883-CA,X-153389896-153389905-CA,X-153389936-153389945-CA,X-153389984-153389995-CA,X-153389995-153390004-CA,X-153390043-153390054-CA,X-153390054-153390063-CA,X-153390107-153390116-CA,X-153390173-153390182-CA,X-153390208-153390217-CA,X-153390230-153390241-CA,X-153390241-153390250-CA,X-153390259-153390268-CA,X-153390277-153390286-CA,X-153390329-153390338-CA,X-153390364-153390373-CA,X-153390412-153390448-CACACCACACA,X-153390417-153390428-CA,X-153390428-153390439-CA,X-153390439-153390448-CA,X-153390467-153390476-CA,X-153390489-153390498-CA,X-153390514-153390525-CA,X-153390541-153390552-CA,X-153390552-153390561-CA,X-153390574-153390583-CA,X-153390585-153390603-CACACCATG,X-153390616-153390625-CA,X-153390643-153390658-CA,X-153390680-153390691-CA,X-153390726-153390735-CA,X-153390748-153390757-CA,X-153390757-153390768-CA,X-153390781-153390790-CA,X-153390790-153390801-CA,X-153390814-153390825-CA,X-153390825-153390836-CA,X-153390840-153390851-CA,X-153390864-153390873-CA,X-153390882-153390891-CA,X-153390934-153390943-CA,X-153390956-153390967-CA,X-153390967-153390976-CA,X-153391006-153391017-CA,X-153391035-153391046-CA,X-153391063-153391072-CA,X-153391081-153391092-CA,X-153391123-153391132-CA,X-153391133-153391142-CA,X-153391155-153391164-CA,X-153391164-153391173-CA,X-153391182-153391191-CA,X-153391199-153391208-CA,X-153391217-153391228-CA,X-153391221-153391242-CACACAC,X-153391235-153391244-CA,X-153391257-153391266-CA,X-153391299-153391308-CA,X-153391369-153391378-CA,X-153391457-153391466-CA,X-153391483-153391492-CA,X-153391492-153391501-CA,X-153391514-153391523-CA,X-153391523-153391532-CA,X-153391545-153391554-CA,X-153391554-153391563-CA,X-153391572-153391585-CA,X-153391585-153391594-CA,X-153391634-153391645-CA;MOTIFS=CACACCATG,CACACCACACA,CA,CACACAC;STRUC=<VC272504>	NA	No	0.001	No	NA,NA	NA	NA
chrX:153390667	615015	INS	2251	0.9111	0.3285	22	NA	NA	NA	NA	NA	NA	NA	NA	NA	No	ID=X-153389622-153389631-CA,X-153389672-153389683-CA,X-153389727-153389740-CA,X-153389753-153389762-CA,X-153389781-153389790-CA,X-153389828-153389837-CA,X-153389845-153389854-CA,X-153389863-153389874-CA,X-153389874-153389883-CA,X-153389896-153389905-CA,X-153389936-153389945-CA,X-153389984-153389995-CA,X-153389995-153390004-CA,X-153390043-153390054-CA,X-153390054-153390063-CA,X-153390107-153390116-CA,X-153390173-153390182-CA,X-153390208-153390217-CA,X-153390230-153390241-CA,X-153390241-153390250-CA,X-153390259-153390268-CA,X-153390277-153390286-CA,X-153390329-153390338-CA,X-153390364-153390373-CA,X-153390412-153390448-CACACCACACA,X-153390417-153390428-CA,X-153390428-153390439-CA,X-153390439-153390448-CA,X-153390467-153390476-CA,X-153390489-153390498-CA,X-153390514-153390525-CA,X-153390541-153390552-CA,X-153390552-153390561-CA,X-153390574-153390583-CA,X-153390585-153390603-CACACCATG,X-153390616-153390625-CA,X-153390643-153390658-CA,X-153390680-153390691-CA,X-153390726-153390735-CA,X-153390748-153390757-CA,X-153390757-153390768-CA,X-153390781-153390790-CA,X-153390790-153390801-CA,X-153390814-153390825-CA,X-153390825-153390836-CA,X-153390840-153390851-CA,X-153390864-153390873-CA,X-153390882-153390891-CA,X-153390934-153390943-CA,X-153390956-153390967-CA,X-153390967-153390976-CA,X-153391006-153391017-CA,X-153391035-153391046-CA,X-153391063-153391072-CA,X-153391081-153391092-CA,X-153391123-153391132-CA,X-153391133-153391142-CA,X-153391155-153391164-CA,X-153391164-153391173-CA,X-153391182-153391191-CA,X-153391199-153391208-CA,X-153391217-153391228-CA,X-153391221-153391242-CACACAC,X-153391235-153391244-CA,X-153391257-153391266-CA,X-153391299-153391308-CA,X-153391369-153391378-CA,X-153391457-153391466-CA,X-153391483-153391492-CA,X-153391492-153391501-CA,X-153391514-153391523-CA,X-153391523-153391532-CA,X-153391545-153391554-CA,X-153391554-153391563-CA,X-153391572-153391585-CA,X-153391585-153391594-CA,X-153391634-153391645-CA;MOTIFS=CACACCATG,CACACCACACA,CA,CACACAC;STRUC=<VC272504>	HPRC	Yes	0.001	No	NA,NA	NA	NA
chrX:153390814	615016	INS	1519	0.898	0.3761	1	NA	NA	NA	NA	NA	NA	NA	NA	NA	No	ID=X-153389622-153389631-CA,X-153389672-153389683-CA,X-153389727-153389740-CA,X-153389753-153389762-CA,X-153389781-153389790-CA,X-153389828-153389837-CA,X-153389845-153389854-CA,X-153389863-153389874-CA,X-153389874-153389883-CA,X-153389896-153389905-CA,X-153389936-153389945-CA,X-153389984-153389995-CA,X-153389995-153390004-CA,X-153390043-153390054-CA,X-153390054-153390063-CA,X-153390107-153390116-CA,X-153390173-153390182-CA,X-153390208-153390217-CA,X-153390230-153390241-CA,X-153390241-153390250-CA,X-153390259-153390268-CA,X-153390277-153390286-CA,X-153390329-153390338-CA,X-153390364-153390373-CA,X-153390412-153390448-CACACCACACA,X-153390417-153390428-CA,X-153390428-153390439-CA,X-153390439-153390448-CA,X-153390467-153390476-CA,X-153390489-153390498-CA,X-153390514-153390525-CA,X-153390541-153390552-CA,X-153390552-153390561-CA,X-153390574-153390583-CA,X-153390585-153390603-CACACCATG,X-153390616-153390625-CA,X-153390643-153390658-CA,X-153390680-153390691-CA,X-153390726-153390735-CA,X-153390748-153390757-CA,X-153390757-153390768-CA,X-153390781-153390790-CA,X-153390790-153390801-CA,X-153390814-153390825-CA,X-153390825-153390836-CA,X-153390840-153390851-CA,X-153390864-153390873-CA,X-153390882-153390891-CA,X-153390934-153390943-CA,X-153390956-153390967-CA,X-153390967-153390976-CA,X-153391006-153391017-CA,X-153391035-153391046-CA,X-153391063-153391072-CA,X-153391081-153391092-CA,X-153391123-153391132-CA,X-153391133-153391142-CA,X-153391155-153391164-CA,X-153391164-153391173-CA,X-153391182-153391191-CA,X-153391199-153391208-CA,X-153391217-153391228-CA,X-153391221-153391242-CACACAC,X-153391235-153391244-CA,X-153391257-153391266-CA,X-153391299-153391308-CA,X-153391369-153391378-CA,X-153391457-153391466-CA,X-153391483-153391492-CA,X-153391492-153391501-CA,X-153391514-153391523-CA,X-153391523-153391532-CA,X-153391545-153391554-CA,X-153391554-153391563-CA,X-153391572-153391585-CA,X-153391585-153391594-CA,X-153391634-153391645-CA;MOTIFS=CACACCATG,CACACCACACA,CA,CACACAC;STRUC=<VC272504>	HPRC,1KG-ONT	Yes	0.002	No	NA,NA	NA	NA
chrX:153390985	615017	INS	60	0.8197	0.6368	4	NA	NA	NA	NA	NA	NA	NA	NA	NA	No	ID=X-153389622-153389631-CA,X-153389672-153389683-CA,X-153389727-153389740-CA,X-153389753-153389762-CA,X-153389781-153389790-CA,X-153389828-153389837-CA,X-153389845-153389854-CA,X-153389863-153389874-CA,X-153389874-153389883-CA,X-153389896-153389905-CA,X-153389936-153389945-CA,X-153389984-153389995-CA,X-153389995-153390004-CA,X-153390043-153390054-CA,X-153390054-153390063-CA,X-153390107-153390116-CA,X-153390173-153390182-CA,X-153390208-153390217-CA,X-153390230-153390241-CA,X-153390241-153390250-CA,X-153390259-153390268-CA,X-153390277-153390286-CA,X-153390329-153390338-CA,X-153390364-153390373-CA,X-153390412-153390448-CACACCACACA,X-153390417-153390428-CA,X-153390428-153390439-CA,X-153390439-153390448-CA,X-153390467-153390476-CA,X-153390489-153390498-CA,X-153390514-153390525-CA,X-153390541-153390552-CA,X-153390552-153390561-CA,X-153390574-153390583-CA,X-153390585-153390603-CACACCATG,X-153390616-153390625-CA,X-153390643-153390658-CA,X-153390680-153390691-CA,X-153390726-153390735-CA,X-153390748-153390757-CA,X-153390757-153390768-CA,X-153390781-153390790-CA,X-153390790-153390801-CA,X-153390814-153390825-CA,X-153390825-153390836-CA,X-153390840-153390851-CA,X-153390864-153390873-CA,X-153390882-153390891-CA,X-153390934-153390943-CA,X-153390956-153390967-CA,X-153390967-153390976-CA,X-153391006-153391017-CA,X-153391035-153391046-CA,X-153391063-153391072-CA,X-153391081-153391092-CA,X-153391123-153391132-CA,X-153391133-153391142-CA,X-153391155-153391164-CA,X-153391164-153391173-CA,X-153391182-153391191-CA,X-153391199-153391208-CA,X-153391217-153391228-CA,X-153391221-153391242-CACACAC,X-153391235-153391244-CA,X-153391257-153391266-CA,X-153391299-153391308-CA,X-153391369-153391378-CA,X-153391457-153391466-CA,X-153391483-153391492-CA,X-153391492-153391501-CA,X-153391514-153391523-CA,X-153391523-153391532-CA,X-153391545-153391554-CA,X-153391554-153391563-CA,X-153391572-153391585-CA,X-153391585-153391594-CA,X-153391634-153391645-CA;MOTIFS=CACACCATG,CACACCACACA,CA,CACACAC;STRUC=<VC272504>	HGSVC	No	0.002	No	NA,NA	NA	NA
chrX:153391133	615018	DEL	102	0.9065	0.6258	29	NA	NA	NA	NA	NA	NA	NA	NA	NA	No	ID=X-153389622-153389631-CA,X-153389672-153389683-CA,X-153389727-153389740-CA,X-153389753-153389762-CA,X-153389781-153389790-CA,X-153389828-153389837-CA,X-153389845-153389854-CA,X-153389863-153389874-CA,X-153389874-153389883-CA,X-153389896-153389905-CA,X-153389936-153389945-CA,X-153389984-153389995-CA,X-153389995-153390004-CA,X-153390043-153390054-CA,X-153390054-153390063-CA,X-153390107-153390116-CA,X-153390173-153390182-CA,X-153390208-153390217-CA,X-153390230-153390241-CA,X-153390241-153390250-CA,X-153390259-153390268-CA,X-153390277-153390286-CA,X-153390329-153390338-CA,X-153390364-153390373-CA,X-153390412-153390448-CACACCACACA,X-153390417-153390428-CA,X-153390428-153390439-CA,X-153390439-153390448-CA,X-153390467-153390476-CA,X-153390489-153390498-CA,X-153390514-153390525-CA,X-153390541-153390552-CA,X-153390552-153390561-CA,X-153390574-153390583-CA,X-153390585-153390603-CACACCATG,X-153390616-153390625-CA,X-153390643-153390658-CA,X-153390680-153390691-CA,X-153390726-153390735-CA,X-153390748-153390757-CA,X-153390757-153390768-CA,X-153390781-153390790-CA,X-153390790-153390801-CA,X-153390814-153390825-CA,X-153390825-153390836-CA,X-153390840-153390851-CA,X-153390864-153390873-CA,X-153390882-153390891-CA,X-153390934-153390943-CA,X-153390956-153390967-CA,X-153390967-153390976-CA,X-153391006-153391017-CA,X-153391035-153391046-CA,X-153391063-153391072-CA,X-153391081-153391092-CA,X-153391123-153391132-CA,X-153391133-153391142-CA,X-153391155-153391164-CA,X-153391164-153391173-CA,X-153391182-153391191-CA,X-153391199-153391208-CA,X-153391217-153391228-CA,X-153391221-153391242-CACACAC,X-153391235-153391244-CA,X-153391257-153391266-CA,X-153391299-153391308-CA,X-153391369-153391378-CA,X-153391457-153391466-CA,X-153391483-153391492-CA,X-153391492-153391501-CA,X-153391514-153391523-CA,X-153391523-153391532-CA,X-153391545-153391554-CA,X-153391554-153391563-CA,X-153391572-153391585-CA,X-153391585-153391594-CA,X-153391634-153391645-CA;MOTIFS=CACACCATG,CACACCACACA,CA,CACACAC;STRUC=<VC272504>	HPRC,HGSVC,1KG-ONT	No	0.181	No	NA,NA	NA	NA
chrX:153391220	615019	DEL	73	0.8356	0.637	4	NA	NA	NA	NA	NA	NA	NA	NA	NA	No	ID=X-153389622-153389631-CA,X-153389672-153389683-CA,X-153389727-153389740-CA,X-153389753-153389762-CA,X-153389781-153389790-CA,X-153389828-153389837-CA,X-153389845-153389854-CA,X-153389863-153389874-CA,X-153389874-153389883-CA,X-153389896-153389905-CA,X-153389936-153389945-CA,X-153389984-153389995-CA,X-153389995-153390004-CA,X-153390043-153390054-CA,X-153390054-153390063-CA,X-153390107-153390116-CA,X-153390173-153390182-CA,X-153390208-153390217-CA,X-153390230-153390241-CA,X-153390241-153390250-CA,X-153390259-153390268-CA,X-153390277-153390286-CA,X-153390329-153390338-CA,X-153390364-153390373-CA,X-153390412-153390448-CACACCACACA,X-153390417-153390428-CA,X-153390428-153390439-CA,X-153390439-153390448-CA,X-153390467-153390476-CA,X-153390489-153390498-CA,X-153390514-153390525-CA,X-153390541-153390552-CA,X-153390552-153390561-CA,X-153390574-153390583-CA,X-153390585-153390603-CACACCATG,X-153390616-153390625-CA,X-153390643-153390658-CA,X-153390680-153390691-CA,X-153390726-153390735-CA,X-153390748-153390757-CA,X-153390757-153390768-CA,X-153390781-153390790-CA,X-153390790-153390801-CA,X-153390814-153390825-CA,X-153390825-153390836-CA,X-153390840-153390851-CA,X-153390864-153390873-CA,X-153390882-153390891-CA,X-153390934-153390943-CA,X-153390956-153390967-CA,X-153390967-153390976-CA,X-153391006-153391017-CA,X-153391035-153391046-CA,X-153391063-153391072-CA,X-153391081-153391092-CA,X-153391123-153391132-CA,X-153391133-153391142-CA,X-153391155-153391164-CA,X-153391164-153391173-CA,X-153391182-153391191-CA,X-153391199-153391208-CA,X-153391217-153391228-CA,X-153391221-153391242-CACACAC,X-153391235-153391244-CA,X-153391257-153391266-CA,X-153391299-153391308-CA,X-153391369-153391378-CA,X-153391457-153391466-CA,X-153391483-153391492-CA,X-153391492-153391501-CA,X-153391514-153391523-CA,X-153391523-153391532-CA,X-153391545-153391554-CA,X-153391554-153391563-CA,X-153391572-153391585-CA,X-153391585-153391594-CA,X-153391634-153391645-CA;MOTIFS=CACACCATG,CACACCACACA,CA,CACACAC;STRUC=<VC272504>	HPRC,HGSVC,1KG-ONT	No	0.155	No	NA,NA	NA	NA
chrX:153398011	615020	DEL	432	0.8606	0.5832	1	NA	NA	NA	NA	NA	NA	NA	NA	NA	No	NA	NA	Yes	4.96	No	NA,NA	NA	NA
chrX:153398059	615021	INS	54	0.8987	0.3521	1	NA	NA	NA	NA	NA	NA	NA	NA	NA	No	NA	NA	No	5.97	No	NA,NA	NA	NA
chrX:153398059	615022	INS	144	0.8395	0.6382	3	NA	NA	NA	NA	NA	NA	NA	NA	NA	No	NA	HGSVC,1KG-ONT	No	5.97	No	NA,NA	NA	NA
chrX:153398131	615024	DEL	54	0.8308	0.6238	33	NA	NA	NA	NA	NA	NA	NA	NA	NA	No	NA	HPRC,1KG-ONT	No	2.584	No	NA,NA	NA	NA
chrX:153432995	615025	DEL	70	0.866	0.488	75	NA	NA	NA	NA	NA	NA	NA	NA	NA	No	NA	HGSVC,1KG-ONT	Yes	0.131	No	NA,NA	NA	NA
chrX:153442346	615026	DEL	54	0.8281	0.6279	1	NA	NA	NA	NA	NA	NA	NA	NA	NA	No	NA	NA	Yes	0.19	No	NA,NA	NA	NA
chrX:153481271	615027	DEL	52	0.941	0.251	476	HAUS7(NA,NA)	NA	NA	NA	NA	NA	NA	NA	NA	No	ID=X-153481425-153481434-GGC;MOTIFS=GGC;STRUC=(GGC)n	HPRC,HGSVC,1KG-ONT	No	1.19	No	NA,NA	NA	NA
chrX:153513808	615028	DEL	52	0.9318	0.4061	86	NA	NA	NA	NA	NA	NA	NA	NA	NA	No	ID=X-153513818-153513830-GT;MOTIFS=GT;STRUC=<TR4137255>,ID=X-153513833-153513846-TG;MOTIFS=TG;STRUC=(TG)n	HPRC,HGSVC,1KG-ONT	Yes	0.156	No	NA,NA	NA	NA
chrX:153542049	615029	DEL	71	0.9454	0.2357	620	ATP2B3(NA,NA)	ATP2B3(NA,NA)	NA	NA	NA	NA	NA	NA	NA	No	ID=X-153542206-153542215-AGG;MOTIFS=AGG;STRUC=(AGG)n	HPRC,HGSVC,1KG-ONT	No	0.978	No	NA,NA	NA	NA
chrX:153567947	615030	DEL	60	0.8961	0.3597	1	ATP2B3(NA,NA)	ATP2B3(NA,NA)	NA	NA	NA	NA	NA	NA	NA	No	NA	NA	No	2.854	No	NA,NA	NA	NA
chrX:153584581	615031	INS	52	0.8139	0.6743	103	NA	NA	NA	NA	NA	NA	NA	NA	NA	No	ID=X-153584548-153584584-AAGG,X-153584594-153584613-AGAGG,X-153584645-153584660-GAAAA;MOTIFS=AGAGG,GAAAA,AAGG;STRUC=<VC272530>	HPRC,HGSVC,1KG-ONT	No	0.174	No	NA,NA	NA	NA
chrX:153584581	615032	INS	72	0.8467	0.5593	19	NA	NA	NA	NA	NA	NA	NA	NA	NA	No	ID=X-153584548-153584584-AAGG,X-153584594-153584613-AGAGG,X-153584645-153584660-GAAAA;MOTIFS=AGAGG,GAAAA,AAGG;STRUC=<VC272530>	HPRC,HGSVC,1KG-ONT	No	0.174	No	NA,NA	NA	NA
chrX:153584581	615033	INS	55	0.8174	0.6487	73	NA	NA	NA	NA	NA	NA	NA	NA	NA	No	ID=X-153584548-153584584-AAGG,X-153584594-153584613-AGAGG,X-153584645-153584660-GAAAA;MOTIFS=AGAGG,GAAAA,AAGG;STRUC=<VC272530>	HPRC,HGSVC,1KG-ONT	No	0.174	No	NA,NA	NA	NA
chrX:153584581	615034	INS	56	0.8695	0.4883	38	NA	NA	NA	NA	NA	NA	NA	NA	NA	No	ID=X-153584548-153584584-AAGG,X-153584594-153584613-AGAGG,X-153584645-153584660-GAAAA;MOTIFS=AGAGG,GAAAA,AAGG;STRUC=<VC272530>	HPRC,HGSVC,1KG-ONT	No	0.174	No	NA,NA	NA	NA
chrX:153584581	615035	INS	60	0.8426	0.58	63	NA	NA	NA	NA	NA	NA	NA	NA	NA	No	ID=X-153584548-153584584-AAGG,X-153584594-153584613-AGAGG,X-153584645-153584660-GAAAA;MOTIFS=AGAGG,GAAAA,AAGG;STRUC=<VC272530>	HPRC,HGSVC,1KG-ONT	No	0.174	No	NA,NA	NA	NA
chrX:153584581	615036	INS	64	0.9457	0.4768	48	NA	NA	NA	NA	NA	NA	NA	NA	NA	No	ID=X-153584548-153584584-AAGG,X-153584594-153584613-AGAGG,X-153584645-153584660-GAAAA;MOTIFS=AGAGG,GAAAA,AAGG;STRUC=<VC272530>	HPRC,HGSVC,1KG-ONT	No	0.174	No	NA,NA	NA	NA
chrX:153584581	615037	INS	76	0.8737	0.4757	14	NA	NA	NA	NA	NA	NA	NA	NA	NA	No	ID=X-153584548-153584584-AAGG,X-153584594-153584613-AGAGG,X-153584645-153584660-GAAAA;MOTIFS=AGAGG,GAAAA,AAGG;STRUC=<VC272530>	HPRC,HGSVC,1KG-ONT	No	0.174	No	NA,NA	NA	NA
chrX:153584581	615038	INS	68	0.7973	0.6944	18	NA	NA	NA	NA	NA	NA	NA	NA	NA	No	ID=X-153584548-153584584-AAGG,X-153584594-153584613-AGAGG,X-153584645-153584660-GAAAA;MOTIFS=AGAGG,GAAAA,AAGG;STRUC=<VC272530>	HPRC,HGSVC,1KG-ONT	No	0.174	No	NA,NA	NA	NA
chrX:153584582	615039	INS	63	0.8722	0.5062	27	NA	NA	NA	NA	NA	NA	NA	NA	NA	No	ID=X-153584548-153584584-AAGG,X-153584594-153584613-AGAGG,X-153584645-153584660-GAAAA;MOTIFS=AGAGG,GAAAA,AAGG;STRUC=<VC272530>,ID=X-153584581-153584594-AGGG;MOTIFS=AGGG;STRUC=<TR4137354>	HPRC,HGSVC,1KG-ONT	No	0.174	No	NA,NA	NA	NA
chrX:153584582	615040	INS	58	0.8255	0.6599	2	NA	NA	NA	NA	NA	NA	NA	NA	NA	No	ID=X-153584548-153584584-AAGG,X-153584594-153584613-AGAGG,X-153584645-153584660-GAAAA;MOTIFS=AGAGG,GAAAA,AAGG;STRUC=<VC272530>,ID=X-153584581-153584594-AGGG;MOTIFS=AGGG;STRUC=<TR4137354>	HPRC,HGSVC,1KG-ONT	No	0.174	No	NA,NA	NA	NA
chrX:153584587	615041	INS	51	0.8149	0.6498	59	NA	NA	NA	NA	NA	NA	NA	NA	NA	No	ID=X-153584548-153584584-AAGG,X-153584594-153584613-AGAGG,X-153584645-153584660-GAAAA;MOTIFS=AGAGG,GAAAA,AAGG;STRUC=<VC272530>,ID=X-153584581-153584594-AGGG;MOTIFS=AGGG;STRUC=<TR4137354>	HPRC,HGSVC,1KG-ONT	No	0.174	No	NA,NA	NA	NA
chrX:153599181	615044	INS	80	0.8729	0.4652	3	CCNQ(NA,NA)	CCNQ(NA,NA)	CCNQ(NA,NA)	NA	NA	NA	NA	NA	promoter	No	ID=X-153599178-153599198-GCCCC,X-153599201-153599218-CCGCC,X-153599221-153599238-CCGCC,X-153599257-153599274-CCGCC,X-153599328-153599337-CG,X-153599333-153599357-GCGCAG;MOTIFS=CG,GCCCC,CCGCC,GCGCAG;STRUC=<VC272531>	HGSVC,1KG-ONT	Yes	3.309	No	NA,NA	NA	NA
chrX:153599181	615043	INS	60	0.8442	0.5902	25	CCNQ(NA,NA)	CCNQ(NA,NA)	CCNQ(NA,NA)	NA	NA	NA	NA	NA	promoter	No	ID=X-153599178-153599198-GCCCC,X-153599201-153599218-CCGCC,X-153599221-153599238-CCGCC,X-153599257-153599274-CCGCC,X-153599328-153599337-CG,X-153599333-153599357-GCGCAG;MOTIFS=CG,GCCCC,CCGCC,GCGCAG;STRUC=<VC272531>	HGSVC,1KG-ONT	Yes	3.309	No	NA,NA	NA	NA
chrX:153599181	615042	INS	66	0.886	0.4159	8	CCNQ(NA,NA)	CCNQ(NA,NA)	CCNQ(NA,NA)	NA	NA	NA	NA	NA	promoter	No	ID=X-153599178-153599198-GCCCC,X-153599201-153599218-CCGCC,X-153599221-153599238-CCGCC,X-153599257-153599274-CCGCC,X-153599328-153599337-CG,X-153599333-153599357-GCGCAG;MOTIFS=CG,GCCCC,CCGCC,GCGCAG;STRUC=<VC272531>	HGSVC,1KG-ONT	Yes	3.309	No	NA,NA	NA	NA
chrX:153599191	615045	INS	91	0.8318	0.6565	8	CCNQ(NA,NA)	CCNQ(NA,NA)	CCNQ(NA,NA)	NA	NA	NA	NA	NA	promoter	No	ID=X-153599178-153599198-GCCCC,X-153599201-153599218-CCGCC,X-153599221-153599238-CCGCC,X-153599257-153599274-CCGCC,X-153599328-153599337-CG,X-153599333-153599357-GCGCAG;MOTIFS=CG,GCCCC,CCGCC,GCGCAG;STRUC=<VC272531>,ID=X-153599181-153599251-CCGCCCCGCCCCGCCCCTCG;MOTIFS=CCGCCCCGCCCCGCCCCTCG;STRUC=<TR4137369>	HGSVC	Yes	2.128	No	NA,NA	NA	NA
chrX:153605542	615046	DEL	54	0.8353	0.6536	7	NA	NA	NA	NA	NA	NA	NA	NA	NA	No	ID=X-153605471-153605489-AAGA,X-153605496-153605512-AAGA,X-153605509-153605524-AG,X-153605526-153605541-GAAAG,X-153605536-153605548-GAAA,X-153605562-153605579-GAAA,X-153605579-153605598-GAAA,X-153605599-153605655-GAAA,X-153605655-153605670-AAAG,X-153605663-153605695-AAAGA;MOTIFS=GAAAG,AAAGA,AAAG,AG,GAAA,AAGA;STRUC=<VC272532>	HPRC,HGSVC,1KG-ONT	Yes	2.069	No	NA,NA	NA	NA
chrX:153605545	615047	DEL	50	0.8199	0.6546	5	NA	NA	NA	NA	NA	NA	NA	NA	NA	No	ID=X-153605471-153605489-AAGA,X-153605496-153605512-AAGA,X-153605509-153605524-AG,X-153605526-153605541-GAAAG,X-153605536-153605548-GAAA,X-153605562-153605579-GAAA,X-153605579-153605598-GAAA,X-153605599-153605655-GAAA,X-153605655-153605670-AAAG,X-153605663-153605695-AAAGA;MOTIFS=GAAAG,AAAGA,AAAG,AG,GAAA,AAGA;STRUC=<VC272532>	HPRC,HGSVC,1KG-ONT	Yes	2.069	No	NA,NA	NA	NA
chrX:153605616	615050	DEL	62	0.9606	0.173	28	NA	NA	NA	NA	NA	NA	NA	NA	NA	No	ID=X-153605471-153605489-AAGA,X-153605496-153605512-AAGA,X-153605509-153605524-AG,X-153605526-153605541-GAAAG,X-153605536-153605548-GAAA,X-153605562-153605579-GAAA,X-153605579-153605598-GAAA,X-153605599-153605655-GAAA,X-153605655-153605670-AAAG,X-153605663-153605695-AAAGA;MOTIFS=GAAAG,AAAGA,AAAG,AG,GAAA,AAGA;STRUC=<VC272532>	HPRC,HGSVC,1KG-ONT	No	1.317	No	NA,NA	NA	NA
chrX:153605620	615051	DEL	58	0.8516	0.5493	5	NA	NA	NA	NA	NA	NA	NA	NA	NA	No	ID=X-153605471-153605489-AAGA,X-153605496-153605512-AAGA,X-153605509-153605524-AG,X-153605526-153605541-GAAAG,X-153605536-153605548-GAAA,X-153605562-153605579-GAAA,X-153605579-153605598-GAAA,X-153605599-153605655-GAAA,X-153605655-153605670-AAAG,X-153605663-153605695-AAAGA;MOTIFS=GAAAG,AAAGA,AAAG,AG,GAAA,AAGA;STRUC=<VC272532>	HPRC,HGSVC,1KG-ONT	No	1.317	No	NA,NA	NA	NA
chrX:153605624	615052	DEL	54	0.8949	0.4014	4	NA	NA	NA	NA	NA	NA	NA	NA	NA	No	ID=X-153605471-153605489-AAGA,X-153605496-153605512-AAGA,X-153605509-153605524-AG,X-153605526-153605541-GAAAG,X-153605536-153605548-GAAA,X-153605562-153605579-GAAA,X-153605579-153605598-GAAA,X-153605599-153605655-GAAA,X-153605655-153605670-AAAG,X-153605663-153605695-AAAGA;MOTIFS=GAAAG,AAAGA,AAAG,AG,GAAA,AAGA;STRUC=<VC272532>	HPRC,HGSVC,1KG-ONT	No	1.345	No	NA,NA	NA	NA
chrX:153605628	615053	DEL	50	0.8486	0.5457	83	NA	NA	NA	NA	NA	NA	NA	NA	NA	No	ID=X-153605471-153605489-AAGA,X-153605496-153605512-AAGA,X-153605509-153605524-AG,X-153605526-153605541-GAAAG,X-153605536-153605548-GAAA,X-153605562-153605579-GAAA,X-153605579-153605598-GAAA,X-153605599-153605655-GAAA,X-153605655-153605670-AAAG,X-153605663-153605695-AAAGA;MOTIFS=GAAAG,AAAGA,AAAG,AG,GAAA,AAGA;STRUC=<VC272532>	HPRC,HGSVC,1KG-ONT	No	1.371	No	NA,NA	NA	NA
chrX:153617745	615054	INS	320	0.9907	0.0343	256	NA	NA	NA	NA	NA	NA	NA	NA	NA	No	NA	HPRC,HGSVC,1KG-ONT	Yes	1.824	No	NA,NA	NA	NA
chrX:153620341	615055	INS	52	0.8524	0.5613	6	NA	NA	NA	NA	NA	NA	NA	NA	NA	No	ID=X-153620275-153620284-TA,X-153620305-153620330-TGTATATA,X-153620323-153620332-TA,X-153620333-153620360-TGTATATA,X-153620341-153620398-TGTATATATGTATATATG,X-153620400-153620424-ATATATGT,X-153620425-153620452-TGTATATA,X-153620485-153620512-TGTATATA,X-153620513-153620540-TGTATATA,X-153620483-153620572-TGTGTATATATGTATATATGTATATATG,X-153620541-153620568-TGTATATA,X-153620565-153620574-TG,X-153620587-153620596-TG,X-153620609-153620618-TG,X-153620549-153620624-TGTATATATGTATATATGTGTG,X-153620617-153620626-TA;MOTIFS=TA,TGTATATATGTATATATG,TG,TGTATATATGTATATATGTGTG,TGTGTATATATGTATATATGTATATATG,TGTATATA,ATATATGT;STRUC=<VC272536>	NA	No	0.2	No	NA,NA	NA	NA
chrX:153620662	615056	INS	393	0.8222	0.6465	1	NA	NA	NA	NA	NA	NA	NA	NA	NA	No	NA	NA	No	2.066	No	NA,NA	NA	NA
chrX:153629903	615057	DEL	950	0.9133	0.3123	12	NA	NA	NA	NA	NA	NA	NA	NA	NA	No	ID=X-153630596-153630605-A;MOTIFS=A;STRUC=<TR4137415>,ID=X-153630636-153630645-CAA;MOTIFS=CAA;STRUC=<TR4137416>	NA	Yes	0.727	No	NA,NA	NA	NA
chrX:153677860	615058	DEL	54	0.8538	0.5289	36	PNCK(NA,NA)	NA	NA	NA	NA	NA	NA	NA	NA	No	ID=X-153677912-153677922-TA;MOTIFS=TA;STRUC=<TR4137492>	HPRC,HGSVC,1KG-ONT	No	0.993	No	NA,NA	NA	NA
chrX:153747406	615059	DEL	1306	0.8595	0.538	1	NA	NA	NA	NA	NA	NA	NA	NA	NA	Yes	ID=X-153748694-153748703-A;MOTIFS=A;STRUC=<TR4137611>	NA	Yes	0.635	No	NA,NA	NA	NA
chrX:153795049	615060	DEL	370	0.8146	0.644	1	SSR4(NA,NA)	NA	NA	NA	NA	NA	NA	NA	enhancer	No	NA	NA	Yes	4.93	No	NA,NA	NA	NA
chrX:153860475	615061	DEL	55	0.8839	0.4297	8	NA	NA	NA	NA	NA	NA	NA	NA	NA	No	ID=X-153860467-153860530-TTTC;MOTIFS=TTTC;STRUC=<TR4137815>,ID=X-153860530-153860547-TTTC,X-153860567-153860581-CTCC,X-153860583-153860598-CTTT,X-153860622-153860634-TCTT,X-153860632-153860648-TTCT,X-153860651-153860669-TCCC,X-153860666-153860678-CT;MOTIFS=TCTT,TCCC,CTCC,CTTT,CT,TTTC,TTCT;STRUC=<VC272559>	HPRC,HGSVC,1KG-ONT	No	0.97	No	NA,NA	NA	NA
chrX:153860479	615062	DEL	51	0.8674	0.4756	269	NA	NA	NA	NA	NA	NA	NA	NA	NA	No	ID=X-153860467-153860530-TTTC;MOTIFS=TTTC;STRUC=<TR4137815>,ID=X-153860530-153860547-TTTC,X-153860567-153860581-CTCC,X-153860583-153860598-CTTT,X-153860622-153860634-TCTT,X-153860632-153860648-TTCT,X-153860651-153860669-TCCC,X-153860666-153860678-CT;MOTIFS=TCTT,TCCC,CTCC,CTTT,CT,TTTC,TTCT;STRUC=<VC272559>	HPRC,HGSVC,1KG-ONT	No	0.97	No	NA,NA	NA	NA
chrX:153877045	615063	DEL	136	0.8817	0.4309	5	L1CAM(NA,NA)	L1CAM(NA,NA)	NA	NA	NA	NA	NA	NA	NA	No	NA	NA	Yes	0.049	No	NA,NA	NA	NA
chrX:153893538	615064	INS	56	0.8091	0.6662	4	NA	NA	NA	NA	NA	NA	NA	NA	NA	No	ID=X-153893512-153893525-AAAG,X-153893522-153893531-AG,X-153893590-153893604-GAAA,X-153893603-153893626-AGAA,X-153893625-153893633-AGAA;MOTIFS=AAAG,AGAA,GAAA,AG;STRUC=<VC272561>	NA	No	0.1	No	NA,NA	NA	NA
chrX:153994593	615065	DEL	64	0.8824	0.44	25	NA	NA	NA	NA	NA	NA	NA	NA	NA	No	ID=X-153994581-153994606-GT,X-153994608-153994632-TG,X-153994625-153994649-GTGTGTGC,X-153994657-153994672-GT,X-153994658-153994728-TGTGTGTGTGTGTGCA,X-153994674-153994688-TG,X-153994690-153994704-TG,X-153994706-153994720-TG,X-153994737-153994756-GT,X-153994758-153994783-TG;MOTIFS=TGTGTGTGTGTGTGCA,GTGTGTGC,TG,GT;STRUC=<VC272566>	1KG-ONT	Yes	0.013	No	NA,NA	NA	NA
chrX:153998201	615066	DEL	210	0.8615	0.5276	217	NA	NA	NA	NA	NA	NA	NA	NA	NA	No	NA	HPRC,HGSVC,1KG-ONT	No	0.859	No	NA,NA	NA	NA
chrX:154053699	615067	INS	913	0.8597	0.6062	1	MECP2(NA,NA)	MECP2(NA,NA)	NA	NA	NA	NA	NA	NA	NA	No	NA	NA	No	0.006	No	NA,NA	NA	NA
chrX:154113010	615068	DEL	72	0.8508	0.5598	10	MECP2(NA,NA)	MECP2(NA,NA)	NA	NA	NA	NA	NA	NA	NA	No	NA	HGSVC,1KG-ONT	Yes	3.083	No	NA,NA	NA	NA
chrX:154114165	615069	DEL	111	0.8408	0.5917	1	MECP2(NA,NA)	MECP2(NA,NA)	NA	NA	NA	NA	NA	NA	NA	No	ID=X-154114247-154114256-AAC;MOTIFS=AAC;STRUC=(AAC)n	NA	No	2.275	No	NA,NA	NA	NA
chrX:154114214	615070	DEL	423	0.9025	0.5371	1	MECP2(NA,NA)	MECP2(NA,NA)	NA	NA	NA	NA	NA	NA	NA	No	ID=X-154114247-154114256-AAC;MOTIFS=AAC;STRUC=(AAC)n	HPRC,HGSVC	No	3.727	No	NA,NA	NA	NA
chrX:154148213	615071	DEL	1283	0.8904	0.4113	471	OPN1LW(NA,NA)	OPN1LW(NA,NA)	NA	NA	NA	NA	NA	NA	NA	Yes	ID=X-154149531-154149545-A,X-154149547-154149559-AAAG,X-154149388-154149398-GTG,X-154149204-154149213-A,X-154149214-154149224-A,X-154148412-154148421-CCA,X-154148432-154148441-T,X-154148591-154148610-ATAATC,X-154148255-154148269-TGT,X-154148270-154148280-TGT;MOTIFS=A,AAAG,CCA,ATAATC,TGT,GTG,T;STRUC=<VC272577>	HPRC,HGSVC,1KG-ONT	No	0.658	No	NA,NA	NA	NA
chrX:154165415	615072	INS	698	0.9126	0.3154	113	TEX28P2(NA,NA)	NA	NA	NA	NA	NA	NA	NA	NA	Yes	NA	HPRC,HGSVC,1KG-ONT	No	0.198	No	NA,NA	NA	NA
chrX:154228147	615074	INS	341	0.8765	0.6358	1	NA	NA	NA	NA	NA	NA	NA	NA	NA	Yes	NA	HPRC	No	0.122	No	NA,NA	NA	NA
chrX:154240626	615075	INS	58	0.8177	0.6431	39	NA	NA	NA	NA	NA	NA	NA	NA	NA	Yes	ID=X-154240572-154240586-A,X-154240597-154240627-CTTT,X-154240634-154240660-TC,X-154240661-154240682-CT,X-154240682-154240697-CT,X-154240667-154240712-CTCTCTCTCTCTCTC,X-154240697-154240715-CT,X-154240720-154240730-T;MOTIFS=TC,A,CTTT,CT,CTCTCTCTCTCTCTC,T;STRUC=<VC272580>	HPRC,HGSVC	No	0.216	No	NA,NA	NA	NA
chrX:154240627	615076	INS	50	0.8359	0.6227	94	NA	NA	NA	NA	NA	NA	NA	NA	NA	Yes	ID=X-154240572-154240586-A,X-154240597-154240627-CTTT,X-154240634-154240660-TC,X-154240661-154240682-CT,X-154240682-154240697-CT,X-154240667-154240712-CTCTCTCTCTCTCTC,X-154240697-154240715-CT,X-154240720-154240730-T;MOTIFS=TC,A,CTTT,CT,CTCTCTCTCTCTCTC,T;STRUC=<VC272580>	HPRC,HGSVC	No	0.216	No	NA,NA	NA	NA
chrX:154240634	615077	INS	56	0.9271	0.2743	37	NA	NA	NA	NA	NA	NA	NA	NA	NA	Yes	ID=X-154240572-154240586-A,X-154240597-154240627-CTTT,X-154240634-154240660-TC,X-154240661-154240682-CT,X-154240682-154240697-CT,X-154240667-154240712-CTCTCTCTCTCTCTC,X-154240697-154240715-CT,X-154240720-154240730-T;MOTIFS=TC,A,CTTT,CT,CTCTCTCTCTCTCTC,T;STRUC=<VC272580>	HPRC,HGSVC	No	0.216	No	NA,NA	NA	NA
chrX:154240634	615078	INS	55	0.9631	0.1559	4	NA	NA	NA	NA	NA	NA	NA	NA	NA	Yes	ID=X-154240572-154240586-A,X-154240597-154240627-CTTT,X-154240634-154240660-TC,X-154240661-154240682-CT,X-154240682-154240697-CT,X-154240667-154240712-CTCTCTCTCTCTCTC,X-154240697-154240715-CT,X-154240720-154240730-T;MOTIFS=TC,A,CTTT,CT,CTCTCTCTCTCTCTC,T;STRUC=<VC272580>	HPRC,HGSVC	No	0.216	No	NA,NA	NA	NA
chrX:154240634	615079	INS	58	0.8037	0.6959	3	NA	NA	NA	NA	NA	NA	NA	NA	NA	Yes	ID=X-154240572-154240586-A,X-154240597-154240627-CTTT,X-154240634-154240660-TC,X-154240661-154240682-CT,X-154240682-154240697-CT,X-154240667-154240712-CTCTCTCTCTCTCTC,X-154240697-154240715-CT,X-154240720-154240730-T;MOTIFS=TC,A,CTTT,CT,CTCTCTCTCTCTCTC,T;STRUC=<VC272580>	HPRC,HGSVC	No	0.216	No	NA,NA	NA	NA
chrX:154240634	615080	INS	50	0.906	0.3418	57	NA	NA	NA	NA	NA	NA	NA	NA	NA	Yes	ID=X-154240572-154240586-A,X-154240597-154240627-CTTT,X-154240634-154240660-TC,X-154240661-154240682-CT,X-154240682-154240697-CT,X-154240667-154240712-CTCTCTCTCTCTCTC,X-154240697-154240715-CT,X-154240720-154240730-T;MOTIFS=TC,A,CTTT,CT,CTCTCTCTCTCTCTC,T;STRUC=<VC272580>	HPRC,HGSVC	No	0.216	No	NA,NA	NA	NA
chrX:154240634	615081	INS	54	0.8406	0.599	44	NA	NA	NA	NA	NA	NA	NA	NA	NA	Yes	ID=X-154240572-154240586-A,X-154240597-154240627-CTTT,X-154240634-154240660-TC,X-154240661-154240682-CT,X-154240682-154240697-CT,X-154240667-154240712-CTCTCTCTCTCTCTC,X-154240697-154240715-CT,X-154240720-154240730-T;MOTIFS=TC,A,CTTT,CT,CTCTCTCTCTCTCTC,T;STRUC=<VC272580>	HPRC,HGSVC	No	0.216	No	NA,NA	NA	NA
chrX:154240634	615082	INS	50	0.949	0.2265	90	NA	NA	NA	NA	NA	NA	NA	NA	NA	Yes	ID=X-154240572-154240586-A,X-154240597-154240627-CTTT,X-154240634-154240660-TC,X-154240661-154240682-CT,X-154240682-154240697-CT,X-154240667-154240712-CTCTCTCTCTCTCTC,X-154240697-154240715-CT,X-154240720-154240730-T;MOTIFS=TC,A,CTTT,CT,CTCTCTCTCTCTCTC,T;STRUC=<VC272580>	HPRC,HGSVC	No	0.216	No	NA,NA	NA	NA
chrX:154240634	615083	INS	53	0.8774	0.4671	23	NA	NA	NA	NA	NA	NA	NA	NA	NA	Yes	ID=X-154240572-154240586-A,X-154240597-154240627-CTTT,X-154240634-154240660-TC,X-154240661-154240682-CT,X-154240682-154240697-CT,X-154240667-154240712-CTCTCTCTCTCTCTC,X-154240697-154240715-CT,X-154240720-154240730-T;MOTIFS=TC,A,CTTT,CT,CTCTCTCTCTCTCTC,T;STRUC=<VC272580>	HPRC,HGSVC	No	0.216	No	NA,NA	NA	NA
chrX:154240634	615084	INS	54	0.8951	0.387	27	NA	NA	NA	NA	NA	NA	NA	NA	NA	Yes	ID=X-154240572-154240586-A,X-154240597-154240627-CTTT,X-154240634-154240660-TC,X-154240661-154240682-CT,X-154240682-154240697-CT,X-154240667-154240712-CTCTCTCTCTCTCTC,X-154240697-154240715-CT,X-154240720-154240730-T;MOTIFS=TC,A,CTTT,CT,CTCTCTCTCTCTCTC,T;STRUC=<VC272580>	HPRC,HGSVC	No	0.216	No	NA,NA	NA	NA
chrX:154240634	615085	INS	60	0.8848	0.4166	41	NA	NA	NA	NA	NA	NA	NA	NA	NA	Yes	ID=X-154240572-154240586-A,X-154240597-154240627-CTTT,X-154240634-154240660-TC,X-154240661-154240682-CT,X-154240682-154240697-CT,X-154240667-154240712-CTCTCTCTCTCTCTC,X-154240697-154240715-CT,X-154240720-154240730-T;MOTIFS=TC,A,CTTT,CT,CTCTCTCTCTCTCTC,T;STRUC=<VC272580>	HPRC,HGSVC	No	0.216	No	NA,NA	NA	NA
chrX:154240635	615086	INS	51	0.8301	0.64	10	NA	NA	NA	NA	NA	NA	NA	NA	NA	Yes	ID=X-154240572-154240586-A,X-154240597-154240627-CTTT,X-154240634-154240660-TC,X-154240661-154240682-CT,X-154240682-154240697-CT,X-154240667-154240712-CTCTCTCTCTCTCTC,X-154240697-154240715-CT,X-154240720-154240730-T;MOTIFS=TC,A,CTTT,CT,CTCTCTCTCTCTCTC,T;STRUC=<VC272580>	HPRC,HGSVC	No	0.216	No	NA,NA	NA	NA
chrX:154240635	615087	INS	57	0.8491	0.5879	9	NA	NA	NA	NA	NA	NA	NA	NA	NA	Yes	ID=X-154240572-154240586-A,X-154240597-154240627-CTTT,X-154240634-154240660-TC,X-154240661-154240682-CT,X-154240682-154240697-CT,X-154240667-154240712-CTCTCTCTCTCTCTC,X-154240697-154240715-CT,X-154240720-154240730-T;MOTIFS=TC,A,CTTT,CT,CTCTCTCTCTCTCTC,T;STRUC=<VC272580>	HPRC,HGSVC	No	0.216	No	NA,NA	NA	NA
chrX:154240635	615088	INS	53	0.9374	0.246	17	NA	NA	NA	NA	NA	NA	NA	NA	NA	Yes	ID=X-154240572-154240586-A,X-154240597-154240627-CTTT,X-154240634-154240660-TC,X-154240661-154240682-CT,X-154240682-154240697-CT,X-154240667-154240712-CTCTCTCTCTCTCTC,X-154240697-154240715-CT,X-154240720-154240730-T;MOTIFS=TC,A,CTTT,CT,CTCTCTCTCTCTCTC,T;STRUC=<VC272580>	HPRC,HGSVC	No	0.216	No	NA,NA	NA	NA
chrX:154277473	615089	INS	697	0.9297	0.2871	174	TEX28(NA,NA)	NA	NA	NA	NA	NA	NA	NA	NA	Yes	NA	HPRC,HGSVC,1KG-ONT	No	0.174	No	NA,NA	NA	NA
chrX:154295415	615091	DEL	66	0.8929	0.4146	3	TEX28(NA,NA)	NA	NA	NA	NA	NA	NA	NA	NA	No	ID=X-154295366-154295379-CTCC,X-154295415-154295532-GCACCACCCCCTGACACGTGCG;MOTIFS=CTCC,GCACCACCCCCTGACACGTGCG;STRUC=<VC272587>	NA	Yes	3.017	No	NA,NA	NA	NA
chrX:154295415	615090	INS	66	0.8488	0.6195	8	TEX28(NA,NA)	NA	NA	NA	NA	NA	NA	NA	NA	No	ID=X-154295366-154295379-CTCC,X-154295415-154295532-GCACCACCCCCTGACACGTGCG;MOTIFS=CTCC,GCACCACCCCCTGACACGTGCG;STRUC=<VC272587>	NA	No	2.095	No	NA,NA	NA	NA
chrX:154390487	615092	DEL	54	0.8072	0.6806	22	RPL10(NA,NA)	RPL10(NA,NA)	NA	NA	NA	NA	NA	NA	enhancer	Yes	ID=X-154390487-154390564-GCCCCG;MOTIFS=GCCCCG;STRUC=<TR4138610>	1KG-ONT	No	0.096	No	NA,NA	NA	NA
chrX:154390487	615093	DEL	60	0.8766	0.4546	36	RPL10(NA,NA)	RPL10(NA,NA)	NA	NA	NA	NA	NA	NA	enhancer	Yes	ID=X-154390487-154390564-GCCCCG;MOTIFS=GCCCCG;STRUC=<TR4138610>	1KG-ONT	No	0.096	No	NA,NA	NA	NA
chrX:154394106	615094	DEL	2260	0.8657	0.5188	6	RPL10(NA,NA)	RPL10(NA,NA)	NA	NA	NA	NA	NA	NA	NA	Yes	ID=X-154394997-154395007-A;MOTIFS=A;STRUC=<TR4138621>,ID=X-154395160-154395174-A;MOTIFS=A;STRUC=<TR4138622>,ID=X-154395456-154395480-A;MOTIFS=A;STRUC=(A)n,ID=X-154396243-154396258-T;MOTIFS=T;STRUC=(T)n	NA	No	0.044	No	NA,NA	NA	NA
chrX:154396712	615095	INS	57	0.8626	0.4987	4	RPL10(NA,NA)	RPL10(NA,NA)	NA	NA	NA	NA	NA	NA	NA	Yes	ID=X-154396693-154396713-AT;MOTIFS=AT;STRUC=<TR4138623>	NA	No	0.038	No	NA,NA	NA	NA
chrX:154400937	615096	DEL	313	0.9164	0.3183	12	DNASE1L1(NA,NA),RPL10(NA,NA)	RPL10(NA,NA)	NA	NA	NA	NA	NA	NA	NA	No	NA	NA	Yes	3.02	No	NA,NA	NA	NA
chrX:154402438	615097	DEL	196	0.8686	0.5083	8	DNASE1L1(NA,NA),RPL10(NA,NA)	RPL10(NA,NA)	NA	NA	NA	NA	NA	NA	NA	No	NA	HPRC,HGSVC,1KG-ONT	No	0.43	No	NA,NA	NA	NA
chrX:154451701	615098	DEL	106	0.8045	0.6873	30	NA	NA	NA	NA	NA	NA	NA	NA	NA	No	NA	HPRC,HGSVC,1KG-ONT	Yes	0.089	No	NA,NA	NA	NA
chrX:154459769	615099	DEL	160	0.8205	0.6463	1	PLXNA3(NA,NA)	NA	NA	NA	NA	NA	NA	NA	enhancer	No	NA	NA	Yes	5.503	No	NA,NA	NA	NA
chrX:154459880	615100	DEL	61	0.9004	0.355	2	PLXNA3(NA,NA)	NA	NA	NA	NA	NA	NA	NA	enhancer	No	NA	NA	Yes	5.787	No	NA,NA	NA	NA
chrX:154485090	615101	DEL	52	0.9171	0.357	1	UBL4A(NA,NA)	UBL4A(NA,NA)	NA	NA	NA	NA	NA	NA	NA	No	NA	NA	No	3.041	No	NA,NA	NA	NA
chrX:154504643	615102	DEL	164	0.8831	0.4824	2	NA	NA	NA	NA	NA	NA	NA	NA	NA	No	ID=X-154504669-154504683-T;MOTIFS=T;STRUC=<TR4138823>	NA	Yes	0.052	No	NA,NA	NA	NA
chrX:154504728	615103	DEL	770	0.8579	0.5407	1	NA	NA	NA	NA	NA	NA	NA	NA	NA	No	NA	NA	Yes	0.042	No	NA,NA	NA	NA
chrX:154505263	615104	DEL	90	0.9723	0.119	1	NA	NA	NA	NA	NA	NA	NA	NA	NA	No	NA	HGSVC,1KG-ONT	No	0.082	No	NA,NA	NA	NA
chrX:154505320	615105	DEL	185	0.8607	0.5069	2	NA	NA	NA	NA	NA	NA	NA	NA	NA	No	NA	HPRC	No	0.148	No	NA,NA	NA	NA
chrX:154505373	615106	DEL	347	0.9231	0.2807	1	NA	NA	NA	NA	NA	NA	NA	NA	NA	No	NA	1KG-ONT	Yes	0.26	No	NA,NA	NA	NA
chrX:154505445	615107	DEL	55	0.8472	0.5897	4	NA	NA	NA	NA	NA	NA	NA	NA	NA	No	NA	NA	No	0.254	No	NA,NA	NA	NA
chrX:154519722	615108	DEL	98	0.912	0.3485	947	NA	NA	NA	NA	NA	NA	NA	NA	NA	No	ID=X-154519722-154519876-AGGTGGGCATAGTGAATCACGCCTGTAATCCTAGGACTTTGGGAGGCTG,X-154519933-154519971-AT;MOTIFS=AGGTGGGCATAGTGAATCACGCCTGTAATCCTAGGACTTTGGGAGGCTG,AT;STRUC=<VC272606>	HPRC,HGSVC,1KG-ONT	No	0.309	No	NA,NA	NA	NA
chrX:154519933	615109	INS	56	0.8586	0.5073	1	NA	NA	NA	NA	NA	NA	NA	NA	NA	No	ID=X-154519722-154519876-AGGTGGGCATAGTGAATCACGCCTGTAATCCTAGGACTTTGGGAGGCTG,X-154519933-154519971-AT;MOTIFS=AGGTGGGCATAGTGAATCACGCCTGTAATCCTAGGACTTTGGGAGGCTG,AT;STRUC=<VC272606>	NA	No	4.928	No	NA,NA	NA	NA
chrX:154528200	615110	DEL	341	0.9418	0.249	177	NA	NA	NA	NA	NA	NA	NA	NA	NA	No	ID=X-154528170-154528185-A;MOTIFS=A;STRUC=(A)n,ID=X-154528200-154528211-A;MOTIFS=A;STRUC=<TR4138860>,ID=X-154528509-154528522-A;MOTIFS=A;STRUC=<TR4138861>,ID=X-154528523-154528531-A;MOTIFS=A;STRUC=<TR4138862>,ID=X-154528540-154528551-A;MOTIFS=A;STRUC=(A)n	HPRC,HGSVC,1KG-ONT	Yes	0.046	No	NA,NA	NA	NA
chrX:154558031	615111	INS	314	0.9545	0.1962	58	IKBKG(NA,NA)	IKBKG(NA,NA)	NA	NA	NA	NA	NA	NA	NA	Yes	NA	HPRC,HGSVC,1KG-ONT	No	0.004	No	NA,NA	NA	NA
chrX:154572138	615112	INS	60	0.8589	0.5582	106	NA	NA	NA	NA	NA	NA	NA	NA	NA	Yes	ID=X-154572020-154572029-AGA,X-154572089-154572109-TCCT,X-154572117-154572131-TTCC,X-154572138-154572247-TCCCTCTTCCTTATTCCTTCCTTCCTTCTT,X-154572151-154572166-TTCC,X-154572181-154572196-TTCC,X-154572211-154572226-TTCC,X-154572263-154572277-CCTT,X-154572315-154572350-CCTC,X-154572347-154572379-CCTT;MOTIFS=TCCCTCTTCCTTATTCCTTCCTTCCTTCTT,TCCT,CCTT,TTCC,CCTC,AGA;STRUC=<VC272612>	HPRC,HGSVC	No	0.13	No	NA,NA	NA	NA
chrX:154572138	615113	INS	90	0.8627	0.5139	63	NA	NA	NA	NA	NA	NA	NA	NA	NA	Yes	ID=X-154572020-154572029-AGA,X-154572089-154572109-TCCT,X-154572117-154572131-TTCC,X-154572138-154572247-TCCCTCTTCCTTATTCCTTCCTTCCTTCTT,X-154572151-154572166-TTCC,X-154572181-154572196-TTCC,X-154572211-154572226-TTCC,X-154572263-154572277-CCTT,X-154572315-154572350-CCTC,X-154572347-154572379-CCTT;MOTIFS=TCCCTCTTCCTTATTCCTTCCTTCCTTCTT,TCCT,CCTT,TTCC,CCTC,AGA;STRUC=<VC272612>	HPRC,HGSVC,1KG-ONT	No	0.13	No	NA,NA	NA	NA
chrX:154572233	615114	INS	56	0.8758	0.4352	1	NA	NA	NA	NA	NA	NA	NA	NA	NA	Yes	ID=X-154572020-154572029-AGA,X-154572089-154572109-TCCT,X-154572117-154572131-TTCC,X-154572138-154572247-TCCCTCTTCCTTATTCCTTCCTTCCTTCTT,X-154572151-154572166-TTCC,X-154572181-154572196-TTCC,X-154572211-154572226-TTCC,X-154572263-154572277-CCTT,X-154572315-154572350-CCTC,X-154572347-154572379-CCTT;MOTIFS=TCCCTCTTCCTTATTCCTTCCTTCCTTCTT,TCCT,CCTT,TTCC,CCTC,AGA;STRUC=<VC272612>	HPRC,HGSVC	No	0.122	No	NA,NA	NA	NA
chrX:154572287	615115	INS	67	0.9075	0.3252	2	NA	NA	NA	NA	NA	NA	NA	NA	NA	Yes	ID=X-154572020-154572029-AGA,X-154572089-154572109-TCCT,X-154572117-154572131-TTCC,X-154572138-154572247-TCCCTCTTCCTTATTCCTTCCTTCCTTCTT,X-154572151-154572166-TTCC,X-154572181-154572196-TTCC,X-154572211-154572226-TTCC,X-154572263-154572277-CCTT,X-154572315-154572350-CCTC,X-154572347-154572379-CCTT;MOTIFS=TCCCTCTTCCTTATTCCTTCCTTCCTTCTT,TCCT,CCTT,TTCC,CCTC,AGA;STRUC=<VC272612>	HPRC,HGSVC,1KG-ONT	No	0.122	No	NA,NA	NA	NA
chrX:154572317	615116	INS	105	0.8472	0.5884	3	NA	NA	NA	NA	NA	NA	NA	NA	NA	Yes	ID=X-154572020-154572029-AGA,X-154572089-154572109-TCCT,X-154572117-154572131-TTCC,X-154572138-154572247-TCCCTCTTCCTTATTCCTTCCTTCCTTCTT,X-154572151-154572166-TTCC,X-154572181-154572196-TTCC,X-154572211-154572226-TTCC,X-154572263-154572277-CCTT,X-154572315-154572350-CCTC,X-154572347-154572379-CCTT;MOTIFS=TCCCTCTTCCTTATTCCTTCCTTCCTTCTT,TCCT,CCTT,TTCC,CCTC,AGA;STRUC=<VC272612>	HPRC,HGSVC,1KG-ONT	No	0.122	No	NA,NA	NA	NA
chrX:154595741	615117	INS	59	0.8767	0.4479	5	NA	NA	NA	NA	NA	NA	NA	NA	NA	No	ID=X-154595740-154595753-GA;MOTIFS=GA;STRUC=<TR4138980>	HPRC	Yes	2.1	No	NA,NA	NA	NA
chrX:154618316	615118	DEL	75	0.8357	0.6115	1	CTAG1B(NA,NA)	NA	NA	NA	NA	NA	NA	NA	NA	Yes	NA	NA	No	0.289	No	NA,NA	NA	NA
chrX:154632136	615119	INS	67	0.807	0.6536	2	NA	NA	NA	NA	NA	NA	NA	NA	NA	Yes	ID=X-154632050-154632082-AAGG,X-154632079-154632114-AGGG,X-154632152-154632166-GGAA,X-154632182-154632291-AAGGAATAAGGAAGAGGGAAAGAAGGAAGG,X-154632203-154632218-GAAG,X-154632233-154632248-GAAG,X-154632263-154632278-GAAG,X-154632298-154632312-AAGG,X-154632320-154632340-AGGA,X-154632400-154632409-TCT;MOTIFS=AGGA,AAGG,GGAA,TCT,AGGG,AAGGAATAAGGAAGAGGGAAAGAAGGAAGG,GAAG;STRUC=<VC272617>	HPRC,HGSVC,1KG-ONT	No	0.223	No	NA,NA	NA	NA
chrX:154632139	615120	INS	95	0.8983	0.3499	2	NA	NA	NA	NA	NA	NA	NA	NA	NA	Yes	ID=X-154632050-154632082-AAGG,X-154632079-154632114-AGGG,X-154632152-154632166-GGAA,X-154632182-154632291-AAGGAATAAGGAAGAGGGAAAGAAGGAAGG,X-154632203-154632218-GAAG,X-154632233-154632248-GAAG,X-154632263-154632278-GAAG,X-154632298-154632312-AAGG,X-154632320-154632340-AGGA,X-154632400-154632409-TCT;MOTIFS=AGGA,AAGG,GGAA,TCT,AGGG,AAGGAATAAGGAAGAGGGAAAGAAGGAAGG,GAAG;STRUC=<VC272617>	HPRC,HGSVC,1KG-ONT	No	0.223	No	NA,NA	NA	NA
chrX:154632168	615121	INS	180	0.8383	0.6314	1	NA	NA	NA	NA	NA	NA	NA	NA	NA	Yes	ID=X-154632050-154632082-AAGG,X-154632079-154632114-AGGG,X-154632152-154632166-GGAA,X-154632182-154632291-AAGGAATAAGGAAGAGGGAAAGAAGGAAGG,X-154632203-154632218-GAAG,X-154632233-154632248-GAAG,X-154632263-154632278-GAAG,X-154632298-154632312-AAGG,X-154632320-154632340-AGGA,X-154632400-154632409-TCT;MOTIFS=AGGA,AAGG,GGAA,TCT,AGGG,AAGGAATAAGGAAGAGGGAAAGAAGGAAGG,GAAG;STRUC=<VC272617>	HGSVC	No	0.223	No	NA,NA	NA	NA
chrX:154632182	615122	INS	60	0.8635	0.5054	92	NA	NA	NA	NA	NA	NA	NA	NA	NA	Yes	ID=X-154632050-154632082-AAGG,X-154632079-154632114-AGGG,X-154632152-154632166-GGAA,X-154632182-154632291-AAGGAATAAGGAAGAGGGAAAGAAGGAAGG,X-154632203-154632218-GAAG,X-154632233-154632248-GAAG,X-154632263-154632278-GAAG,X-154632298-154632312-AAGG,X-154632320-154632340-AGGA,X-154632400-154632409-TCT;MOTIFS=AGGA,AAGG,GGAA,TCT,AGGG,AAGGAATAAGGAAGAGGGAAAGAAGGAAGG,GAAG;STRUC=<VC272617>	HPRC,HGSVC	No	0.223	No	NA,NA	NA	NA
chrX:154632182	615123	INS	90	0.9233	0.4528	53	NA	NA	NA	NA	NA	NA	NA	NA	NA	Yes	ID=X-154632050-154632082-AAGG,X-154632079-154632114-AGGG,X-154632152-154632166-GGAA,X-154632182-154632291-AAGGAATAAGGAAGAGGGAAAGAAGGAAGG,X-154632203-154632218-GAAG,X-154632233-154632248-GAAG,X-154632263-154632278-GAAG,X-154632298-154632312-AAGG,X-154632320-154632340-AGGA,X-154632400-154632409-TCT;MOTIFS=AGGA,AAGG,GGAA,TCT,AGGG,AAGGAATAAGGAAGAGGGAAAGAAGGAAGG,GAAG;STRUC=<VC272617>	HPRC,HGSVC,1KG-ONT	No	0.223	No	NA,NA	NA	NA
chrX:154632182	615124	INS	150	0.8919	0.4036	3	NA	NA	NA	NA	NA	NA	NA	NA	NA	Yes	ID=X-154632050-154632082-AAGG,X-154632079-154632114-AGGG,X-154632152-154632166-GGAA,X-154632182-154632291-AAGGAATAAGGAAGAGGGAAAGAAGGAAGG,X-154632203-154632218-GAAG,X-154632233-154632248-GAAG,X-154632263-154632278-GAAG,X-154632298-154632312-AAGG,X-154632320-154632340-AGGA,X-154632400-154632409-TCT;MOTIFS=AGGA,AAGG,GGAA,TCT,AGGG,AAGGAATAAGGAAGAGGGAAAGAAGGAAGG,GAAG;STRUC=<VC272617>	HGSVC	No	0.223	No	NA,NA	NA	NA
chrX:154632268	615125	INS	59	0.9532	0.2123	8	NA	NA	NA	NA	NA	NA	NA	NA	NA	Yes	ID=X-154632050-154632082-AAGG,X-154632079-154632114-AGGG,X-154632152-154632166-GGAA,X-154632182-154632291-AAGGAATAAGGAAGAGGGAAAGAAGGAAGG,X-154632203-154632218-GAAG,X-154632233-154632248-GAAG,X-154632263-154632278-GAAG,X-154632298-154632312-AAGG,X-154632320-154632340-AGGA,X-154632400-154632409-TCT;MOTIFS=AGGA,AAGG,GGAA,TCT,AGGG,AAGGAATAAGGAAGAGGGAAAGAAGGAAGG,GAAG;STRUC=<VC272617>	HPRC,HGSVC	No	0.223	No	NA,NA	NA	NA
chrX:154646392	615126	INS	314	0.9925	0.0226	58	NA	NA	NA	NA	NA	NA	NA	NA	NA	Yes	NA	HPRC,HGSVC,1KG-ONT	No	0.1	No	NA,NA	NA	NA
chrX:154672265	615127	DEL	66	0.8673	0.5049	2	NA	NA	NA	NA	NA	NA	NA	NA	NA	No	ID=X-154672179-154672187-T,X-154672231-154672243-CTT,X-154672242-154672326-TTC,X-154672246-154672330-TCC,X-154672331-154672400-CTT,X-154672399-154672417-TTC,X-154672418-154672431-TCT;MOTIFS=TCT,TCC,CTT,TTC,T;STRUC=<VC272622>	NA	No	2.6	No	NA,NA	NA	NA
chrX:154672274	615128	DEL	57	0.8249	0.6408	1	NA	NA	NA	NA	NA	NA	NA	NA	NA	No	ID=X-154672179-154672187-T,X-154672231-154672243-CTT,X-154672242-154672326-TTC,X-154672246-154672330-TCC,X-154672331-154672400-CTT,X-154672399-154672417-TTC,X-154672418-154672431-TCT;MOTIFS=TCT,TCC,CTT,TTC,T;STRUC=<VC272622>	NA	No	2.564	No	NA,NA	NA	NA
chrX:154681370	615129	INS	309	0.9306	0.2867	1	GAB3(NA,NA)	NA	NA	NA	NA	NA	NA	NA	NA	No	NA	NA	No	0.216	No	NA,NA	NA	NA
chrX:154710024	615130	DEL	135	0.9939	0.0443	1	GAB3(NA,NA)	NA	NA	NA	NA	NA	NA	NA	NA	No	NA	HPRC	No	3.326	No	NA,NA	NA	NA
chrX:154710062	615131	DEL	53	0.8766	0.513	1	GAB3(NA,NA)	NA	NA	NA	NA	NA	NA	NA	NA	No	NA	NA	No	2.249	No	NA,NA	NA	NA
chrX:154744798	615132	INS	355	0.8802	0.4252	3	GAB3(NA,NA)	NA	NA	NA	NA	NA	NA	NA	NA	No	NA	NA	Yes	6.499	No	NA,NA	NA	NA
chrX:154773843	615133	INS	127	0.8891	0.4172	176	DKC1(NA,NA)	DKC1(NA,NA)	NA	NA	NA	NA	NA	NA	NA	No	ID=X-154773935-154773944-C;MOTIFS=C;STRUC=(C)n	HPRC,HGSVC,1KG-ONT	Yes	0.148	No	NA,NA	NA	NA
chrX:154780559	615135	DEL	197	0.8465	0.578	50	MPP1(NA,NA)	NA	NA	NA	NA	NA	NA	NA	NA	No	ID=X-154780590-154780599-GT;MOTIFS=GT;STRUC=<TR4139220>	HPRC,HGSVC,1KG-ONT	Yes	0.823	No	NA,NA	NA	NA
chrX:154831507	615136	DEL	275	0.845	0.5788	48	NA	NA	NA	NA	NA	NA	NA	NA	NA	No	NA	HPRC,HGSVC	Yes	1.191	No	NA,NA	NA	NA
chrX:154906981	615137	DEL	60	0.9321	0.2621	1	F8(NA,NA)	F8(NA,NA)	NA	NA	NA	NA	NA	NA	NA	No	NA	NA	Yes	3.168	No	NA,NA	NA	NA
chrX:154976553	615138	DEL	4975	0.8894	0.3877	1	F8(NA,NA)	F8(NA,NA)	NA	NA	NA	NA	NA	NA	CTCF_binding_site,enhancer	No	ID=X-154977477-154977486-T;MOTIFS=T;STRUC=<TR4139468>,ID=X-154977501-154977510-TC;MOTIFS=TC;STRUC=<TR4139469>,ID=X-154977562-154977577-T;MOTIFS=T;STRUC=<TR4139470>,ID=X-154977576-154977588-TC;MOTIFS=TC;STRUC=<TR4139471>,ID=X-154978514-154978523-TTA;MOTIFS=TTA;STRUC=<TR4139472>,ID=X-154979109-154979122-TGGG;MOTIFS=TGGG;STRUC=<TR4139473>,ID=X-154979645-154979655-GCA;MOTIFS=GCA;STRUC=<TR4139474>	NA	Yes	0.605	No	NA,NA	NA	NA
chrX:155028040	615139	INS	58	0.8616	0.5273	216	FUNDC2(NA,NA)	NA	NA	NA	NA	NA	NA	NA	enhancer	No	NA	HPRC,HGSVC	No	2.128	No	NA,NA	NA	NA
chrX:155028040	615140	INS	87	0.851	0.5628	65	FUNDC2(NA,NA)	NA	NA	NA	NA	NA	NA	NA	enhancer	No	NA	HPRC,HGSVC,1KG-ONT	No	2.128	No	NA,NA	NA	NA
chrX:155028040	615141	INS	116	0.8404	0.6022	48	FUNDC2(NA,NA)	NA	NA	NA	NA	NA	NA	NA	enhancer	No	NA	HPRC,HGSVC,1KG-ONT	No	2.128	No	NA,NA	NA	NA
chrX:155028040	615142	INS	145	0.9068	0.3691	71	FUNDC2(NA,NA)	NA	NA	NA	NA	NA	NA	NA	enhancer	No	NA	HPRC,HGSVC	No	2.128	No	NA,NA	NA	NA
chrX:155028040	615143	INS	174	0.824	0.6616	9	FUNDC2(NA,NA)	NA	NA	NA	NA	NA	NA	NA	enhancer	No	NA	HGSVC	No	2.128	No	NA,NA	NA	NA
chrX:155028062	615144	INS	59	0.8906	0.3912	14	FUNDC2(NA,NA)	NA	NA	NA	NA	NA	NA	NA	enhancer	No	ID=X-155028040-155028098-AGAGCAGACTGCTCTTATAGACTTTTATA;MOTIFS=AGAGCAGACTGCTCTTATAGACTTTTATA;STRUC=<TR4139536>	HPRC,HGSVC	No	2.128	No	NA,NA	NA	NA
chrX:155056458	615145	DEL	595	0.8964	0.3779	1	FUNDC2(NA,NA)	NA	NA	NA	NA	NA	NA	NA	enhancer	No	ID=X-155056523-155056536-T;MOTIFS=T;STRUC=<TR4139577>,ID=X-155056558-155056567-TA;MOTIFS=TA;STRUC=<TR4139578>	NA	No	1.691	No	NA,NA	NA	NA
chrX:155056938	615146	DEL	115	0.8757	0.4651	1	FUNDC2(NA,NA)	NA	NA	NA	NA	NA	NA	NA	enhancer	No	NA	HPRC,HGSVC,1KG-ONT	Yes	0.897	No	NA,NA	NA	NA
chrX:155056977	615147	DEL	68	0.8039	0.6902	2	FUNDC2(NA,NA)	NA	NA	NA	NA	NA	NA	NA	enhancer	No	NA	HGSVC	No	2.6	No	NA,NA	NA	NA
chrX:155057008	615148	DEL	115	0.884	0.4394	5	FUNDC2(NA,NA)	NA	NA	NA	NA	NA	NA	NA	enhancer	No	NA	HPRC,HGSVC,1KG-ONT	Yes	0.556	No	NA,NA	NA	NA
chrX:155057012	615149	DEL	109	0.882	0.502	22	FUNDC2(NA,NA)	NA	NA	NA	NA	NA	NA	NA	enhancer	No	NA	HPRC,HGSVC,1KG-ONT	Yes	0.556	No	NA,NA	NA	NA
chrX:155057023	615150	DEL	429	0.8301	0.649	1	FUNDC2(NA,NA)	NA	NA	NA	NA	NA	NA	NA	enhancer	No	ID=X-155057435-155057445-GTG;MOTIFS=GTG;STRUC=<TR4139579>	NA	No	3.092	No	NA,NA	NA	NA
chrX:155057028	615151	DEL	55	0.8424	0.6065	1	FUNDC2(NA,NA)	NA	NA	NA	NA	NA	NA	NA	enhancer	No	NA	HGSVC	No	0.413	No	NA,NA	NA	NA
chrX:155057475	615152	DEL	51	0.8399	0.5779	1	FUNDC2(NA,NA)	NA	NA	NA	NA	NA	NA	NA	CTCF_binding_site,enhancer	No	NA	HGSVC	Yes	2.39	No	NA,NA	NA	NA
chrX:155057506	615153	DEL	60	0.8501	0.568	4	FUNDC2(NA,NA)	NA	NA	NA	NA	NA	NA	NA	CTCF_binding_site,enhancer	No	NA	HGSVC	Yes	2.23	No	NA,NA	NA	NA
chrX:155074479	615154	DEL	772	0.9408	0.2425	1	BRCC3(NA,NA),MTCP1(NA,NA)	BRCC3(NA,NA),MTCP1(NA,NA)	MTCP1(NA,NA)	NA	NA	NA	NA	NA	NA	No	ID=X-155075070-155075079-ATT;MOTIFS=ATT;STRUC=<TR4139597>	NA	Yes	3.783	No	NA,NA	NA	NA
chrX:155075291	615156	INS	54	0.9427	0.2463	940	BRCC3(NA,NA),MTCP1(NA,NA)	BRCC3(NA,NA),MTCP1(NA,NA)	MTCP1(NA,NA)	NA	NA	NA	NA	NA	NA	No	NA	HPRC,HGSVC,1KG-ONT	No	3.004	No	NA,NA	NA	NA
chrX:155075291	615157	INS	55	0.8192	0.6465	2	BRCC3(NA,NA),MTCP1(NA,NA)	BRCC3(NA,NA),MTCP1(NA,NA)	MTCP1(NA,NA)	NA	NA	NA	NA	NA	NA	No	NA	HPRC,HGSVC,1KG-ONT	No	3.004	No	NA,NA	NA	NA
chrX:155075291	615158	INS	52	0.8893	0.4212	19	BRCC3(NA,NA),MTCP1(NA,NA)	BRCC3(NA,NA),MTCP1(NA,NA)	MTCP1(NA,NA)	NA	NA	NA	NA	NA	NA	No	NA	HPRC,HGSVC,1KG-ONT	No	3.004	No	NA,NA	NA	NA
chrX:155075309	615159	DEL	99	0.9008	0.3556	12	BRCC3(NA,NA),MTCP1(NA,NA)	BRCC3(NA,NA),MTCP1(NA,NA)	MTCP1(NA,NA)	NA	NA	NA	NA	NA	NA	No	NA	HGSVC	Yes	5.029	No	NA,NA	NA	NA
chrX:155075317	615160	DEL	124	0.896	0.4029	3	BRCC3(NA,NA),MTCP1(NA,NA)	BRCC3(NA,NA),MTCP1(NA,NA)	MTCP1(NA,NA)	NA	NA	NA	NA	NA	NA	No	NA	HGSVC	Yes	3.609	No	NA,NA	NA	NA
chrX:155086094	615161	DEL	166	0.8342	0.6272	13	BRCC3(NA,NA),MTCP1(NA,NA)	BRCC3(NA,NA),MTCP1(NA,NA)	MTCP1(NA,NA)	NA	NA	NA	NA	NA	NA	No	NA	HGSVC,1KG-ONT	Yes	0.648	No	NA,NA	NA	NA
chrX:155101798	615162	INS	133	0.8204	0.6335	1	BRCC3(NA,NA),MTCP1(NA,NA)	BRCC3(NA,NA),MTCP1(NA,NA)	MTCP1(NA,NA)	NA	NA	NA	NA	NA	NA	No	NA	NA	Yes	0.216	No	NA,NA	NA	NA
chrX:155119930	615163	INS	152	0.8221	0.6859	2	BRCC3(NA,NA),MTCP1(NA,NA)	BRCC3(NA,NA),MTCP1(NA,NA)	MTCP1(NA,NA)	NA	NA	NA	NA	NA	NA	No	NA	NA	Yes	0.145	No	NA,NA	NA	NA
chrX:155137211	615164	DEL	93	0.9127	0.3302	222	MTCP1(NA,NA)	MTCP1(NA,NA)	MTCP1(NA,NA)	NA	NA	NA	NA	NA	NA	No	ID=X-155137268-155137302-CCCCCT,X-155137396-155137414-TTGT;MOTIFS=CCCCCT,TTGT;STRUC=<VC272638>	HPRC,HGSVC,1KG-ONT	Yes	4.102	No	NA,NA	NA	NA
chrX:155140714	615165	DEL	56	0.9332	0.2606	3	MTCP1(NA,NA)	MTCP1(NA,NA)	MTCP1(NA,NA)	NA	NA	NA	NA	NA	NA	No	NA	NA	No	2.448	No	NA,NA	NA	NA
chrX:155168298	615166	INS	2430	0.905	0.3715	1	NA	NA	NA	NA	NA	NA	NA	NA	NA	No	NA	NA	No	7.821	No	NA,NA	NA	NA
chrX:155175706	615167	DEL	63	0.9123	0.3152	2	NA	NA	NA	NA	NA	NA	NA	NA	NA	No	NA	NA	Yes	0.205	No	NA,NA	NA	NA
chrX:155257663	615168	INS	1015	0.8976	0.3645	495	NA	NA	NA	NA	NA	NA	NA	NA	NA	No	ID=X-155257743-155257753-T;MOTIFS=T;STRUC=(T)n	HPRC,HGSVC,1KG-ONT	No	0.223	No	NA,NA	NA	NA
chrX:155282327	615169	INS	316	0.9301	0.2843	8	CLIC2(NA,NA)	CLIC2(NA,NA)	NA	NA	NA	NA	NA	NA	NA	No	NA	HPRC,HGSVC	Yes	0.216	No	NA,NA	NA	NA
chrX:155324720	615170	DEL	2865	0.8707	0.4706	8	CLIC2(NA,NA)	CLIC2(NA,NA)	NA	NA	NA	NA	NA	NA	NA	No	ID=X-155325761-155325807-AT;MOTIFS=AT;STRUC=<TR4139890>,ID=X-155326425-155326434-ATA;MOTIFS=ATA;STRUC=<TR4139891>	HGSVC	Yes	1.689	No	NA,NA	NA	NA
chrX:155340011	615171	INS	58	0.8372	0.5982	1	NA	NA	NA	NA	NA	NA	NA	NA	NA	Yes	NA	NA	No	3.842	No	NA,NA	NA	NA
chrX:155370248	615172	INS	72	0.8352	0.6113	13	NA	NA	NA	NA	NA	NA	NA	NA	NA	Yes	NA	HPRC,HGSVC,1KG-ONT	No	0.223	No	NA,NA	NA	NA
chrX:155370831	615173	INS	559	0.8318	0.6556	1	NA	NA	NA	NA	NA	NA	NA	NA	NA	Yes	NA	HPRC,HGSVC,1KG-ONT	No	0.223	No	NA,NA	NA	NA
chrX:155370831	615174	INS	532	0.8366	0.6406	6	NA	NA	NA	NA	NA	NA	NA	NA	NA	Yes	NA	HPRC,HGSVC,1KG-ONT	No	0.223	No	NA,NA	NA	NA
chrX:155370863	615178	INS	687	0.8183	0.646	2	NA	NA	NA	NA	NA	NA	NA	NA	NA	Yes	NA	HPRC,HGSVC,1KG-ONT	No	0.223	No	NA,NA	NA	NA
chrX:155370863	615180	INS	583	0.8881	0.3909	93	NA	NA	NA	NA	NA	NA	NA	NA	NA	Yes	NA	HPRC,HGSVC,1KG-ONT	No	0.223	No	NA,NA	NA	NA
chrX:155370863	615179	INS	582	0.8175	0.6617	12	NA	NA	NA	NA	NA	NA	NA	NA	NA	Yes	NA	HPRC,HGSVC,1KG-ONT	No	0.223	No	NA,NA	NA	NA
chrX:155370863	615177	INS	738	0.9425	0.2417	78	NA	NA	NA	NA	NA	NA	NA	NA	NA	Yes	NA	HPRC,HGSVC,1KG-ONT	No	0.223	No	NA,NA	NA	NA
chrX:155370863	615176	INS	675	0.8067	0.6902	32	NA	NA	NA	NA	NA	NA	NA	NA	NA	Yes	NA	HPRC,HGSVC,1KG-ONT	No	0.223	No	NA,NA	NA	NA
chrX:155370863	615175	INS	634	0.9049	0.346	34	NA	NA	NA	NA	NA	NA	NA	NA	NA	Yes	NA	HPRC,HGSVC,1KG-ONT	No	0.223	No	NA,NA	NA	NA
chrX:155370865	615181	INS	603	0.8303	0.625	42	NA	NA	NA	NA	NA	NA	NA	NA	NA	Yes	NA	HPRC,HGSVC,1KG-ONT	No	0.223	No	NA,NA	NA	NA
chrX:155371369	615182	INS	56	0.8952	0.3867	9	NA	NA	NA	NA	NA	NA	NA	NA	NA	Yes	NA	HPRC,HGSVC,1KG-ONT	No	0.223	No	NA,NA	NA	NA
chrX:155371369	615183	DEL	56	0.9066	0.3982	13	NA	NA	NA	NA	NA	NA	NA	NA	NA	Yes	NA	HPRC,1KG-ONT	No	0.145	No	NA,NA	NA	NA
chrX:155372125	615184	INS	64	0.8704	0.4944	10	NA	NA	NA	NA	NA	NA	NA	NA	NA	Yes	NA	HPRC,HGSVC,1KG-ONT	No	0.223	No	NA,NA	NA	NA
chrX:155373337	615185	INS	80	0.8221	0.6559	1	NA	NA	NA	NA	NA	NA	NA	NA	NA	Yes	NA	NA	No	0.223	No	NA,NA	NA	NA
chrX:155393733	615186	INS	335	0.9273	0.2697	1	NA	NA	NA	NA	NA	NA	NA	NA	NA	No	ID=X-155393731-155393748-AGAA;MOTIFS=AGAA;STRUC=<TR4139969>	NA	Yes	2.018	No	NA,NA	NA	NA
chrX:155421688	615187	DEL	91	0.8069	0.6937	1	NA	NA	NA	NA	NA	NA	NA	NA	NA	No	NA	NA	Yes	4.393	No	NA,NA	NA	NA
chrX:155468547	615191	INS	60	0.9449	0.4557	14	NA	NA	NA	NA	NA	NA	NA	NA	NA	Yes	NA	HPRC,HGSVC,1KG-ONT	No	0.223	No	NA,NA	NA	NA
chrX:155468547	615190	INS	160	0.8376	0.6242	3	NA	NA	NA	NA	NA	NA	NA	NA	NA	Yes	NA	NA	No	0.223	No	NA,NA	NA	NA
chrX:155468547	615189	INS	128	0.8687	0.4977	3	NA	NA	NA	NA	NA	NA	NA	NA	NA	Yes	NA	NA	No	0.223	No	NA,NA	NA	NA
chrX:155468547	615188	INS	64	0.8302	0.638	31	NA	NA	NA	NA	NA	NA	NA	NA	NA	Yes	NA	HPRC,HGSVC,1KG-ONT	No	0.223	No	NA,NA	NA	NA
chrX:155469268	615192	DEL	56	0.8766	0.4279	20	NA	NA	NA	NA	NA	NA	NA	NA	NA	Yes	ID=X-155469210-155469318-ATATATGTATTTATAGTTATATAACTAC;MOTIFS=ATATATGTATTTATAGTTATATAACTAC;STRUC=(ATATATGTATTTATAGTTATATAACTAC)n,ID=X-155469296-155469352-ATATGTATTTATAGTTATATAAATACAC;MOTIFS=ATATGTATTTATAGTTATATAAATACAC;STRUC=<TR4140067>	NA	No	0.078	No	NA,NA	NA	NA
chrX:155469318	615194	INS	56	0.8385	0.5792	1	NA	NA	NA	NA	NA	NA	NA	NA	NA	Yes	ID=X-155469210-155469318-ATATATGTATTTATAGTTATATAACTAC;MOTIFS=ATATATGTATTTATAGTTATATAACTAC;STRUC=(ATATATGTATTTATAGTTATATAACTAC)n,ID=X-155469296-155469352-ATATGTATTTATAGTTATATAAATACAC;MOTIFS=ATATGTATTTATAGTTATATAAATACAC;STRUC=<TR4140067>	HPRC,HGSVC	No	0.223	No	NA,NA	NA	NA
chrX:155469522	615195	INS	64	0.9197	0.3186	25	NA	NA	NA	NA	NA	NA	NA	NA	NA	Yes	NA	HPRC,HGSVC	Yes	0.223	No	NA,NA	NA	NA
chrX:155469610	615196	INS	68	0.8548	0.5394	7	NA	NA	NA	NA	NA	NA	NA	NA	NA	Yes	ID=X-155469554-155469563-AT;MOTIFS=AT;STRUC=(AT)n	HPRC,HGSVC,1KG-ONT	Yes	0.223	No	NA,NA	NA	NA
chrX:155469610	615197	INS	64	0.9486	0.2092	23	NA	NA	NA	NA	NA	NA	NA	NA	NA	Yes	ID=X-155469554-155469563-AT;MOTIFS=AT;STRUC=(AT)n	HPRC,HGSVC,1KG-ONT	Yes	0.223	No	NA,NA	NA	NA
chrX:155469775	615198	INS	81	0.823	0.6286	332	NA	NA	NA	NA	NA	NA	NA	NA	NA	Yes	NA	HPRC,HGSVC,1KG-ONT	No	0.223	No	NA,NA	NA	NA
chrX:155469799	615199	DEL	97	0.9806	0.2048	3	NA	NA	NA	NA	NA	NA	NA	NA	NA	Yes	ID=X-155469810-155469819-AT;MOTIFS=AT;STRUC=(AT)n,ID=X-155469871-155469880-AT;MOTIFS=AT;STRUC=(AT)n	HPRC,HGSVC	No	0.078	No	NA,NA	NA	NA
chrX:155469813	615200	INS	64	0.9261	0.3006	3	NA	NA	NA	NA	NA	NA	NA	NA	NA	Yes	ID=X-155469810-155469819-AT;MOTIFS=AT;STRUC=(AT)n	HPRC,HGSVC,1KG-ONT	No	0.223	No	NA,NA	NA	NA
chrX:155469946	615201	INS	52	0.929	0.2732	50	NA	NA	NA	NA	NA	NA	NA	NA	NA	Yes	ID=X-155469907-155469916-AT,X-155469943-155469952-AT,X-155469956-155470060-TATACGTATTTATAGTTATATAAATA,X-155470087-155470221-ATATGTATTTATAGTTATATAAATATATATGAATAT;MOTIFS=TATACGTATTTATAGTTATATAAATA,ATATGTATTTATAGTTATATAAATATATATGAATAT,AT;STRUC=<VC272662>	HPRC,HGSVC,1KG-ONT	No	0.223	No	NA,NA	NA	NA
chrX:155470008	615202	INS	55	0.7953	0.6925	19	NA	NA	NA	NA	NA	NA	NA	NA	NA	Yes	ID=X-155469907-155469916-AT,X-155469943-155469952-AT,X-155469956-155470060-TATACGTATTTATAGTTATATAAATA,X-155470087-155470221-ATATGTATTTATAGTTATATAAATATATATGAATAT;MOTIFS=TATACGTATTTATAGTTATATAAATA,ATATGTATTTATAGTTATATAAATATATATGAATAT,AT;STRUC=<VC272662>	HPRC,HGSVC,1KG-ONT	No	0.223	No	NA,NA	NA	NA
chrX:155470069	615203	INS	53	0.8533	0.5366	7	NA	NA	NA	NA	NA	NA	NA	NA	NA	Yes	ID=X-155469907-155469916-AT,X-155469943-155469952-AT,X-155469956-155470060-TATACGTATTTATAGTTATATAAATA,X-155470087-155470221-ATATGTATTTATAGTTATATAAATATATATGAATAT;MOTIFS=TATACGTATTTATAGTTATATAAATA,ATATGTATTTATAGTTATATAAATATATATGAATAT,AT;STRUC=<VC272662>	HPRC,HGSVC,1KG-ONT	No	0.223	No	NA,NA	NA	NA
chrX:155470082	615204	INS	114	0.7993	0.6948	79	NA	NA	NA	NA	NA	NA	NA	NA	NA	Yes	ID=X-155469907-155469916-AT,X-155469943-155469952-AT,X-155469956-155470060-TATACGTATTTATAGTTATATAAATA,X-155470087-155470221-ATATGTATTTATAGTTATATAAATATATATGAATAT;MOTIFS=TATACGTATTTATAGTTATATAAATA,ATATGTATTTATAGTTATATAAATATATATGAATAT,AT;STRUC=<VC272662>	HPRC,HGSVC,1KG-ONT	No	0.223	No	NA,NA	NA	NA
chrX:155470086	615205	INS	62	0.8866	0.4407	20	NA	NA	NA	NA	NA	NA	NA	NA	NA	Yes	ID=X-155469907-155469916-AT,X-155469943-155469952-AT,X-155469956-155470060-TATACGTATTTATAGTTATATAAATA,X-155470087-155470221-ATATGTATTTATAGTTATATAAATATATATGAATAT;MOTIFS=TATACGTATTTATAGTTATATAAATA,ATATGTATTTATAGTTATATAAATATATATGAATAT,AT;STRUC=<VC272662>	HPRC,HGSVC,1KG-ONT	No	0.223	No	NA,NA	NA	NA
chrX:155470087	615208	INS	124	0.8055	0.6748	117	NA	NA	NA	NA	NA	NA	NA	NA	NA	Yes	ID=X-155469907-155469916-AT,X-155469943-155469952-AT,X-155469956-155470060-TATACGTATTTATAGTTATATAAATA,X-155470087-155470221-ATATGTATTTATAGTTATATAAATATATATGAATAT;MOTIFS=TATACGTATTTATAGTTATATAAATA,ATATGTATTTATAGTTATATAAATATATATGAATAT,AT;STRUC=<VC272662>	HPRC,HGSVC,1KG-ONT	No	0.223	No	NA,NA	NA	NA
chrX:155470087	615209	INS	98	0.8324	0.6233	12	NA	NA	NA	NA	NA	NA	NA	NA	NA	Yes	ID=X-155469907-155469916-AT,X-155469943-155469952-AT,X-155469956-155470060-TATACGTATTTATAGTTATATAAATA,X-155470087-155470221-ATATGTATTTATAGTTATATAAATATATATGAATAT;MOTIFS=TATACGTATTTATAGTTATATAAATA,ATATGTATTTATAGTTATATAAATATATATGAATAT,AT;STRUC=<VC272662>	HPRC,HGSVC,1KG-ONT	No	0.223	No	NA,NA	NA	NA
chrX:155470087	615207	INS	88	0.8364	0.5978	46	NA	NA	NA	NA	NA	NA	NA	NA	NA	Yes	ID=X-155469907-155469916-AT,X-155469943-155469952-AT,X-155469956-155470060-TATACGTATTTATAGTTATATAAATA,X-155470087-155470221-ATATGTATTTATAGTTATATAAATATATATGAATAT;MOTIFS=TATACGTATTTATAGTTATATAAATA,ATATGTATTTATAGTTATATAAATATATATGAATAT,AT;STRUC=<VC272662>	HPRC,HGSVC,1KG-ONT	No	0.223	No	NA,NA	NA	NA
chrX:155470087	615206	INS	140	0.8403	0.5803	22	NA	NA	NA	NA	NA	NA	NA	NA	NA	Yes	ID=X-155469907-155469916-AT,X-155469943-155469952-AT,X-155469956-155470060-TATACGTATTTATAGTTATATAAATA,X-155470087-155470221-ATATGTATTTATAGTTATATAAATATATATGAATAT;MOTIFS=TATACGTATTTATAGTTATATAAATA,ATATGTATTTATAGTTATATAAATATATATGAATAT,AT;STRUC=<VC272662>	HPRC,HGSVC,1KG-ONT	No	0.223	No	NA,NA	NA	NA
chrX:155470088	615210	INS	130	0.8315	0.6106	18	NA	NA	NA	NA	NA	NA	NA	NA	NA	Yes	ID=X-155469907-155469916-AT,X-155469943-155469952-AT,X-155469956-155470060-TATACGTATTTATAGTTATATAAATA,X-155470087-155470221-ATATGTATTTATAGTTATATAAATATATATGAATAT;MOTIFS=TATACGTATTTATAGTTATATAAATA,ATATGTATTTATAGTTATATAAATATATATGAATAT,AT;STRUC=<VC272662>	HPRC,HGSVC,1KG-ONT	No	0.223	No	NA,NA	NA	NA
chrX:155470088	615211	INS	104	0.9167	0.3271	10	NA	NA	NA	NA	NA	NA	NA	NA	NA	Yes	ID=X-155469907-155469916-AT,X-155469943-155469952-AT,X-155469956-155470060-TATACGTATTTATAGTTATATAAATA,X-155470087-155470221-ATATGTATTTATAGTTATATAAATATATATGAATAT;MOTIFS=TATACGTATTTATAGTTATATAAATA,ATATGTATTTATAGTTATATAAATATATATGAATAT,AT;STRUC=<VC272662>	HPRC,HGSVC,1KG-ONT	No	0.223	No	NA,NA	NA	NA
chrX:155470088	615212	INS	78	0.918	0.2884	20	NA	NA	NA	NA	NA	NA	NA	NA	NA	Yes	ID=X-155469907-155469916-AT,X-155469943-155469952-AT,X-155469956-155470060-TATACGTATTTATAGTTATATAAATA,X-155470087-155470221-ATATGTATTTATAGTTATATAAATATATATGAATAT;MOTIFS=TATACGTATTTATAGTTATATAAATA,ATATGTATTTATAGTTATATAAATATATATGAATAT,AT;STRUC=<VC272662>	HPRC,HGSVC,1KG-ONT	No	0.223	No	NA,NA	NA	NA
chrX:155470088	615213	INS	52	0.865	0.5053	155	NA	NA	NA	NA	NA	NA	NA	NA	NA	Yes	ID=X-155469907-155469916-AT,X-155469943-155469952-AT,X-155469956-155470060-TATACGTATTTATAGTTATATAAATA,X-155470087-155470221-ATATGTATTTATAGTTATATAAATATATATGAATAT;MOTIFS=TATACGTATTTATAGTTATATAAATA,ATATGTATTTATAGTTATATAAATATATATGAATAT,AT;STRUC=<VC272662>	HPRC,HGSVC,1KG-ONT	No	0.223	No	NA,NA	NA	NA
chrX:155470090	615214	INS	67	0.8431	0.6348	18	NA	NA	NA	NA	NA	NA	NA	NA	NA	Yes	ID=X-155469907-155469916-AT,X-155469943-155469952-AT,X-155469956-155470060-TATACGTATTTATAGTTATATAAATA,X-155470087-155470221-ATATGTATTTATAGTTATATAAATATATATGAATAT;MOTIFS=TATACGTATTTATAGTTATATAAATA,ATATGTATTTATAGTTATATAAATATATATGAATAT,AT;STRUC=<VC272662>	HPRC,HGSVC,1KG-ONT	No	0.223	No	NA,NA	NA	NA
chrX:155470112	615215	INS	54	0.8177	0.6517	32	NA	NA	NA	NA	NA	NA	NA	NA	NA	Yes	ID=X-155469907-155469916-AT,X-155469943-155469952-AT,X-155469956-155470060-TATACGTATTTATAGTTATATAAATA,X-155470087-155470221-ATATGTATTTATAGTTATATAAATATATATGAATAT;MOTIFS=TATACGTATTTATAGTTATATAAATA,ATATGTATTTATAGTTATATAAATATATATGAATAT,AT;STRUC=<VC272662>	HPRC,HGSVC,1KG-ONT	Yes	0.223	No	NA,NA	NA	NA
chrX:155470190	615216	INS	55	0.8629	0.4939	3	NA	NA	NA	NA	NA	NA	NA	NA	NA	Yes	ID=X-155469907-155469916-AT,X-155469943-155469952-AT,X-155469956-155470060-TATACGTATTTATAGTTATATAAATA,X-155470087-155470221-ATATGTATTTATAGTTATATAAATATATATGAATAT;MOTIFS=TATACGTATTTATAGTTATATAAATA,ATATGTATTTATAGTTATATAAATATATATGAATAT,AT;STRUC=<VC272662>	HPRC,HGSVC,1KG-ONT	Yes	0.223	No	NA,NA	NA	NA
chrX:155470219	615217	INS	66	0.8227	0.6219	19	NA	NA	NA	NA	NA	NA	NA	NA	NA	Yes	ID=X-155469907-155469916-AT,X-155469943-155469952-AT,X-155469956-155470060-TATACGTATTTATAGTTATATAAATA,X-155470087-155470221-ATATGTATTTATAGTTATATAAATATATATGAATAT;MOTIFS=TATACGTATTTATAGTTATATAAATA,ATATGTATTTATAGTTATATAAATATATATGAATAT,AT;STRUC=<VC272662>	HPRC,HGSVC,1KG-ONT	Yes	0.223	No	NA,NA	NA	NA
chrX:155470416	615218	INS	56	0.8076	0.6786	19	NA	NA	NA	NA	NA	NA	NA	NA	NA	Yes	ID=X-155470343-155470352-AT,X-155470354-155470369-TATG,X-155470379-155470388-AT,X-155470444-155470546-TTATATAAATATATATGTATCTATCG;MOTIFS=TTATATAAATATATATGTATCTATCG,TATG,AT;STRUC=<VC272663>	HPRC,HGSVC,1KG-ONT	No	0.223	No	NA,NA	NA	NA
chrX:155470444	615219	INS	78	0.919	0.303	546	NA	NA	NA	NA	NA	NA	NA	NA	NA	Yes	ID=X-155470343-155470352-AT,X-155470354-155470369-TATG,X-155470379-155470388-AT,X-155470444-155470546-TTATATAAATATATATGTATCTATCG;MOTIFS=TTATATAAATATATATGTATCTATCG,TATG,AT;STRUC=<VC272663>	HPRC,HGSVC,1KG-ONT	No	0.223	No	NA,NA	NA	NA
chrX:155470444	615220	INS	104	0.8643	0.5169	87	NA	NA	NA	NA	NA	NA	NA	NA	NA	Yes	ID=X-155470343-155470352-AT,X-155470354-155470369-TATG,X-155470379-155470388-AT,X-155470444-155470546-TTATATAAATATATATGTATCTATCG;MOTIFS=TTATATAAATATATATGTATCTATCG,TATG,AT;STRUC=<VC272663>	HPRC,HGSVC,1KG-ONT	No	0.223	No	NA,NA	NA	NA
chrX:155470476	615221	INS	52	0.9885	0.0181	37	NA	NA	NA	NA	NA	NA	NA	NA	NA	Yes	ID=X-155470343-155470352-AT,X-155470354-155470369-TATG,X-155470379-155470388-AT,X-155470444-155470546-TTATATAAATATATATGTATCTATCG;MOTIFS=TTATATAAATATATATGTATCTATCG,TATG,AT;STRUC=<VC272663>	HPRC,HGSVC,1KG-ONT	No	0.223	No	NA,NA	NA	NA
chrX:155470517	615222	INS	74	0.8991	0.3523	182	NA	NA	NA	NA	NA	NA	NA	NA	NA	Yes	ID=X-155470343-155470352-AT,X-155470354-155470369-TATG,X-155470379-155470388-AT,X-155470444-155470546-TTATATAAATATATATGTATCTATCG;MOTIFS=TTATATAAATATATATGTATCTATCG,TATG,AT;STRUC=<VC272663>	HPRC,HGSVC,1KG-ONT	No	0.223	No	NA,NA	NA	NA
chrX:155470522	615223	INS	55	0.8532	0.5494	6	NA	NA	NA	NA	NA	NA	NA	NA	NA	Yes	ID=X-155470343-155470352-AT,X-155470354-155470369-TATG,X-155470379-155470388-AT,X-155470444-155470546-TTATATAAATATATATGTATCTATCG;MOTIFS=TTATATAAATATATATGTATCTATCG,TATG,AT;STRUC=<VC272663>	HPRC,HGSVC,1KG-ONT	No	0.223	No	NA,NA	NA	NA
chrX:155470527	615224	INS	52	0.9557	0.1952	375	NA	NA	NA	NA	NA	NA	NA	NA	NA	Yes	ID=X-155470343-155470352-AT,X-155470354-155470369-TATG,X-155470379-155470388-AT,X-155470444-155470546-TTATATAAATATATATGTATCTATCG;MOTIFS=TTATATAAATATATATGTATCTATCG,TATG,AT;STRUC=<VC272663>	HPRC,HGSVC,1KG-ONT	No	0.223	No	NA,NA	NA	NA
chrX:155470569	615225	INS	52	0.8742	0.445	206	NA	NA	NA	NA	NA	NA	NA	NA	NA	Yes	NA	HPRC,HGSVC,1KG-ONT	No	0.223	No	NA,NA	NA	NA
chrX:155470633	615226	INS	50	0.8802	0.4576	96	NA	NA	NA	NA	NA	NA	NA	NA	NA	Yes	NA	HPRC,HGSVC	No	0.223	No	NA,NA	NA	NA
chrX:155470879	615227	INS	72	0.8184	0.6491	63	NA	NA	NA	NA	NA	NA	NA	NA	NA	Yes	ID=X-155470868-155470880-ATGT;MOTIFS=ATGT;STRUC=(ATGT)n	HPRC,HGSVC,1KG-ONT	No	0.223	No	NA,NA	NA	NA
chrX:155484375	615228	DEL	101	0.8162	0.6661	1	NA	NA	NA	NA	NA	NA	NA	NA	NA	Yes	NA	NA	No	3.475	No	NA,NA	NA	NA
chrX:155510635	615229	DEL	1919	0.824	0.6387	1	TMLHE(NA,NA)	TMLHE(NA,NA)	NA	NA	TMLHE(NA,NA)	TMLHE(NA,NA)	NA	NA	NA	No	ID=X-155511274-155511283-CT;MOTIFS=CT;STRUC=<TR4140133>,ID=X-155511364-155511373-AGA;MOTIFS=AGA;STRUC=<TR4140134>,ID=X-155511426-155511438-T;MOTIFS=T;STRUC=<TR4140135>,ID=X-155512155-155512172-TTTTA;MOTIFS=TTTTA;STRUC=<TR4140136>,ID=X-155512173-155512184-ATT;MOTIFS=ATT;STRUC=<TR4140137>	NA	Yes	0.766	No	NA,NA	NA	NA
chrX:155541051	615230	INS	340	0.8474	0.5575	5	TMLHE(NA,NA)	TMLHE(NA,NA)	NA	NA	NA	NA	NA	NA	NA	No	ID=X-155541039-155541057-TTTAT;MOTIFS=TTTAT;STRUC=<TR4140166>	NA	Yes	4.995	No	NA,NA	NA	NA
chrX:155547156	615231	DEL	1345	0.8589	0.5534	2	TMLHE(NA,NA)	TMLHE(NA,NA)	NA	NA	NA	NA	NA	NA	NA	No	ID=X-155547149-155547162-T;MOTIFS=T;STRUC=<TR4140172>,ID=X-155547555-155547565-ACT;MOTIFS=ACT;STRUC=<TR4140173>,ID=X-155547716-155547729-A;MOTIFS=A;STRUC=<TR4140174>	1KG-ONT	Yes	0.994	No	NA,NA	NA	NA
chrX:155548395	615232	DEL	144	0.9016	0.3456	5	TMLHE(NA,NA)	TMLHE(NA,NA)	NA	NA	NA	NA	NA	NA	NA	No	NA	HGSVC	Yes	0.63	No	NA,NA	NA	NA
chrX:155548459	615233	DEL	4446	0.8312	0.6177	83	TMLHE(NA,NA)	TMLHE(NA,NA)	NA	NA	NA	NA	NA	NA	NA	No	ID=X-155548734-155548746-A;MOTIFS=A;STRUC=<TR4140175>,ID=X-155549685-155549696-TG;MOTIFS=TG;STRUC=<TR4140176>,ID=X-155550213-155550222-T;MOTIFS=T;STRUC=<TR4140177>,ID=X-155550400-155550415-CTTG;MOTIFS=CTTG;STRUC=<TR4140178>,ID=X-155551214-155551223-T;MOTIFS=T;STRUC=<TR4140179>,ID=X-155551973-155551981-T;MOTIFS=T;STRUC=<TR4140180>,ID=X-155552594-155552603-TC;MOTIFS=TC;STRUC=<TR4140181>	HPRC,HGSVC,1KG-ONT	Yes	1.042	No	NA,NA	NA	NA
chrX:155548527	615234	DEL	84	0.8283	0.6254	1	TMLHE(NA,NA)	TMLHE(NA,NA)	NA	NA	NA	NA	NA	NA	NA	No	NA	NA	Yes	0.119	No	NA,NA	NA	NA
chrX:155551536	615235	DEL	4716	0.9572	0.1524	39	TMLHE(NA,NA)	TMLHE(NA,NA)	NA	NA	NA	NA	NA	NA	NA	No	ID=X-155551973-155551981-T;MOTIFS=T;STRUC=<TR4140180>,ID=X-155552594-155552603-TC;MOTIFS=TC;STRUC=<TR4140181>,ID=X-155553847-155553857-AT;MOTIFS=AT;STRUC=<TR4140182>,ID=X-155553981-155554017-ATTC;MOTIFS=ATTC;STRUC=<TR4140183>,ID=X-155554526-155554535-T;MOTIFS=T;STRUC=<TR4140184>,ID=X-155554554-155554562-T;MOTIFS=T;STRUC=<TR4140185>,ID=X-155554609-155554623-TTTA;MOTIFS=TTTA;STRUC=<TR4140186>,ID=X-155554874-155554884-T;MOTIFS=T;STRUC=<TR4140187>,ID=X-155555628-155555637-TGA;MOTIFS=TGA;STRUC=<TR4140188>	HPRC,HGSVC,1KG-ONT	Yes	0.613	No	NA,NA	NA	NA
chrX:155555436	615236	DEL	707	0.8911	0.4098	5	TMLHE(NA,NA)	TMLHE(NA,NA)	NA	NA	NA	NA	NA	NA	NA	No	ID=X-155555628-155555637-TGA;MOTIFS=TGA;STRUC=<TR4140188>	NA	Yes	1.382	No	NA,NA	NA	NA
chrX:155560486	615237	DEL	8198	0.9221	0.3399	18	TMLHE(NA,NA)	TMLHE(NA,NA)	NA	NA	NA	NA	NA	NA	NA	No	NA	NA	No	0.986	No	NA,NA	NA	NA
chrX:155560499	615238	DEL	269	0.9025	0.4047	19	TMLHE(NA,NA)	TMLHE(NA,NA)	NA	NA	NA	NA	NA	NA	NA	No	NA	HGSVC,1KG-ONT	Yes	2.887	No	NA,NA	NA	NA
chrX:155569094	615241	DEL	5211	0.9106	0.3542	200	TMLHE(NA,NA)	TMLHE(NA,NA)	NA	NA	NA	NA	NA	NA	NA	No	ID=X-155573978-155573991-ATA;MOTIFS=ATA;STRUC=<TR4140193>,ID=X-155573986-155574011-AATAA;MOTIFS=AATAA;STRUC=<TR4140194>,ID=X-155574021-155574034-CA;MOTIFS=CA;STRUC=<TR4140195>	HPRC,HGSVC,1KG-ONT	Yes	1.51	No	NA,NA	NA	NA
chrX:155616119	615242	INS	56	0.8616	0.4998	1	SPRY3(NA,NA),TMLHE(NA,NA)	TMLHE(NA,NA)	NA	NA	NA	NA	NA	NA	NA	No	ID=X-155616101-155616129-CT,X-155616130-155616150-CT,X-155616150-155616161-TC,X-155616139-155616172-TCTCTCTCTCT,X-155616161-155616173-TC;MOTIFS=TC,CT,TCTCTCTCTCT;STRUC=<VC272673>	NA	No	2.224	No	NA,NA	NA	NA
chrX:155620120	615243	INS	82	0.9026	0.3496	8	SPRY3(NA,NA),TMLHE(NA,NA)	TMLHE(NA,NA)	NA	NA	NA	NA	NA	NA	NA	No	NA	HPRC,HGSVC	No	6.15	No	NA,NA	NA	NA
chrX:155638293	615244	DEL	50	0.8454	0.5921	348	SPRY3(NA,NA),TMLHE(NA,NA)	TMLHE(NA,NA)	NA	NA	NA	NA	NA	NA	NA	No	ID=X-155638293-155638369-AT;MOTIFS=AT;STRUC=<TR4140271>	HPRC,HGSVC,1KG-ONT	No	1.718	No	NA,NA	NA	NA
chrX:155638293	615245	DEL	54	0.8962	0.3629	45	SPRY3(NA,NA),TMLHE(NA,NA)	TMLHE(NA,NA)	NA	NA	NA	NA	NA	NA	NA	No	ID=X-155638293-155638369-AT;MOTIFS=AT;STRUC=<TR4140271>	HPRC,HGSVC,1KG-ONT	No	1.862	No	NA,NA	NA	NA
chrX:155638293	615246	DEL	70	0.9199	0.3047	3	SPRY3(NA,NA),TMLHE(NA,NA)	TMLHE(NA,NA)	NA	NA	NA	NA	NA	NA	NA	No	ID=X-155638293-155638369-AT;MOTIFS=AT;STRUC=<TR4140271>	HPRC,HGSVC,1KG-ONT	No	2.237	No	NA,NA	NA	NA
chrX:155650603	615247	DEL	56	0.8419	0.5842	1	SPRY3(NA,NA),TMLHE(NA,NA)	TMLHE(NA,NA)	NA	NA	NA	NA	NA	NA	NA	No	NA	NA	Yes	0.792	No	NA,NA	NA	NA
chrX:155671553	615248	DEL	57	0.9228	0.291	19	SPRY3(NA,NA),TMLHE(NA,NA)	TMLHE(NA,NA)	NA	NA	NA	NA	NA	NA	NA	No	ID=X-155671562-155671575-TGTA;MOTIFS=TGTA;STRUC=<TR4140308>,ID=X-155671592-155671607-TATG;MOTIFS=TATG;STRUC=<TR4140309>	HPRC,HGSVC	Yes	0.777	No	NA,NA	NA	NA
chrX:155679984	615249	INS	336	0.8376	0.5917	2	SPRY3(NA,NA),TMLHE(NA,NA)	TMLHE(NA,NA)	NA	NA	NA	NA	NA	NA	NA	No	NA	NA	Yes	2.066	No	NA,NA	NA	NA
chrX:155679984	615250	INS	361	0.8515	0.5421	4	SPRY3(NA,NA),TMLHE(NA,NA)	TMLHE(NA,NA)	NA	NA	NA	NA	NA	NA	NA	No	NA	NA	Yes	2.066	No	NA,NA	NA	NA
chrX:155685493	615251	DEL	77	0.8805	0.4622	1	SPRY3(NA,NA),TMLHE(NA,NA)	TMLHE(NA,NA)	NA	NA	NA	NA	NA	NA	NA	No	NA	1KG-ONT	Yes	0.64	No	NA,NA	NA	NA
chrX:155685583	615252	DEL	2471	0.881	0.4866	2	SPRY3(NA,NA),TMLHE(NA,NA)	TMLHE(NA,NA)	NA	NA	NA	NA	NA	NA	CTCF_binding_site	No	ID=X-155687152-155687161-ATT;MOTIFS=ATT;STRUC=<TR4140327>	NA	Yes	0.089	No	NA,NA	NA	NA
chrX:155688109	615253	DEL	787	0.8554	0.5774	1	SPRY3(NA,NA),TMLHE(NA,NA)	TMLHE(NA,NA)	NA	NA	NA	NA	NA	NA	NA	No	ID=X-155689755-155689765-A,X-155691230-155691241-TTA,X-155691626-155691634-T;MOTIFS=T,TTA,A;STRUC=<VC272677>	NA	Yes	0.51	No	NA,NA	NA	NA
chrX:155688688	615254	DEL	4093	0.8198	0.6502	2	SPRY3(NA,NA),TMLHE(NA,NA)	TMLHE(NA,NA)	NA	NA	NA	NA	NA	NA	NA	No	ID=X-155689755-155689765-A,X-155691230-155691241-TTA,X-155691626-155691634-T;MOTIFS=T,TTA,A;STRUC=<VC272677>,ID=X-155692259-155692268-T;MOTIFS=T;STRUC=<TR4140328>	NA	Yes	0.468	No	NA,NA	NA	NA
chrX:155688799	615256	DEL	3187	0.8412	0.5875	700	SPRY3(NA,NA),TMLHE(NA,NA)	TMLHE(NA,NA)	NA	NA	NA	NA	NA	NA	NA	No	ID=X-155689755-155689765-A,X-155691230-155691241-TTA,X-155691626-155691634-T;MOTIFS=T,TTA,A;STRUC=<VC272677>	HGSVC	Yes	1.045	No	NA,NA	NA	NA
chrX:155700613	615258	INS	54	0.9762	0.1059	209	SPRY3(NA,NA),TMLHE(NA,NA)	TMLHE(NA,NA)	NA	NA	NA	NA	NA	NA	NA	No	NA	HPRC,HGSVC,1KG-ONT	No	0.216	No	NA,NA	NA	NA
chrX:155700616	615259	INS	62	0.9271	0.3134	1	SPRY3(NA,NA),TMLHE(NA,NA)	TMLHE(NA,NA)	NA	NA	NA	NA	NA	NA	NA	No	ID=X-155700616-155700633-T;MOTIFS=T;STRUC=(T)n	HPRC,HGSVC,1KG-ONT	No	0.216	No	NA,NA	NA	NA
chrX:155700616	615260	INS	57	0.9121	0.3267	423	SPRY3(NA,NA),TMLHE(NA,NA)	TMLHE(NA,NA)	NA	NA	NA	NA	NA	NA	NA	No	ID=X-155700616-155700633-T;MOTIFS=T;STRUC=(T)n	HPRC,HGSVC,1KG-ONT	No	0.216	No	NA,NA	NA	NA
chrX:155700616	615261	INS	58	0.9891	0.0335	244	SPRY3(NA,NA),TMLHE(NA,NA)	TMLHE(NA,NA)	NA	NA	NA	NA	NA	NA	NA	No	ID=X-155700616-155700633-T;MOTIFS=T;STRUC=(T)n	HPRC,HGSVC,1KG-ONT	No	0.216	No	NA,NA	NA	NA
chrX:155700616	615262	INS	62	0.9674	0.1271	59	SPRY3(NA,NA),TMLHE(NA,NA)	TMLHE(NA,NA)	NA	NA	NA	NA	NA	NA	NA	No	ID=X-155700616-155700633-T;MOTIFS=T;STRUC=(T)n	HPRC,HGSVC,1KG-ONT	No	0.216	No	NA,NA	NA	NA
chrX:155702440	615263	DEL	1038	0.8997	0.3598	3	SPRY3(NA,NA),TMLHE(NA,NA)	TMLHE(NA,NA)	NA	NA	NA	NA	NA	NA	NA	No	NA	1KG-ONT	No	0.38	No	NA,NA	NA	NA
chrX:155722919	615264	INS	328	0.8759	0.4621	1	SPRY3(NA,NA)	NA	NA	NA	NA	NA	NA	NA	NA	No	NA	NA	No	0.234	No	NA,NA	NA	NA
chrX:155723571	615265	INS	343	0.9808	0.1438	1	SPRY3(NA,NA)	NA	NA	NA	NA	NA	NA	NA	NA	No	NA	HPRC	No	5.089	No	NA,NA	NA	NA
chrX:155726414	615266	DEL	243	0.8505	0.5174	1	SPRY3(NA,NA)	NA	NA	NA	NA	NA	NA	NA	NA	No	ID=X-155726432-155726441-ATT;MOTIFS=ATT;STRUC=<TR4140361>	NA	Yes	0.58	No	NA,NA	NA	NA
chrX:155755124	615268	INS	103	0.8737	0.475	222	SPRY3(NA,NA)	NA	NA	NA	NA	NA	NA	NA	NA	No	NA	HPRC,HGSVC	Yes	2.05	No	NA,NA	NA	NA
chrX:155762444	615269	INS	323	0.9133	0.3317	18	SPRY3(NA,NA)	NA	NA	NA	NA	NA	NA	NA	NA	No	NA	NA	Yes	0.223	No	NA,NA	NA	NA
chrX:155767706	615270	INS	54	0.8832	0.4697	1	SPRY3(NA,NA)	NA	NA	NA	NA	NA	NA	NA	promoter	No	ID=X-155767653-155767667-AGG,X-155767687-155767700-GGA,X-155767687-155767705-GGAGGAGGAGGAGAAAGA,X-155767706-155767718-GAG,X-155767721-155767736-GAG,X-155767733-155767742-GA,X-155767739-155767754-GAG,X-155767720-155767756-AGAGGAGGAGGAGGAGAG,X-155767751-155767760-GA,X-155767757-155767772-GAG,X-155767738-155767774-AGAGGAGGAGGAGGAGAA,X-155767775-155767785-GAG;MOTIFS=AGAGGAGGAGGAGGAGAG,AGAGGAGGAGGAGGAGAA,GA,AGG,GGAGGAGGAGGAGAAAGA,GAG,GGA;STRUC=<VC272680>	NA	No	10.44	No	NA,NA	NA	NA
chrX:155767724	615271	INS	54	0.8838	0.4315	2	SPRY3(NA,NA)	NA	NA	NA	NA	NA	NA	NA	promoter	No	ID=X-155767653-155767667-AGG,X-155767687-155767700-GGA,X-155767687-155767705-GGAGGAGGAGGAGAAAGA,X-155767706-155767718-GAG,X-155767721-155767736-GAG,X-155767733-155767742-GA,X-155767739-155767754-GAG,X-155767720-155767756-AGAGGAGGAGGAGGAGAG,X-155767751-155767760-GA,X-155767757-155767772-GAG,X-155767738-155767774-AGAGGAGGAGGAGGAGAA,X-155767775-155767785-GAG;MOTIFS=AGAGGAGGAGGAGGAGAG,AGAGGAGGAGGAGGAGAA,GA,AGG,GGAGGAGGAGGAGAAAGA,GAG,GGA;STRUC=<VC272680>	NA	No	10.32	No	NA,NA	NA	NA
chrX:155767751	615272	INS	58	0.8551	0.5238	1	SPRY3(NA,NA)	NA	NA	NA	NA	NA	NA	NA	promoter	No	ID=X-155767653-155767667-AGG,X-155767687-155767700-GGA,X-155767687-155767705-GGAGGAGGAGGAGAAAGA,X-155767706-155767718-GAG,X-155767721-155767736-GAG,X-155767733-155767742-GA,X-155767739-155767754-GAG,X-155767720-155767756-AGAGGAGGAGGAGGAGAG,X-155767751-155767760-GA,X-155767757-155767772-GAG,X-155767738-155767774-AGAGGAGGAGGAGGAGAA,X-155767775-155767785-GAG;MOTIFS=AGAGGAGGAGGAGGAGAG,AGAGGAGGAGGAGGAGAA,GA,AGG,GGAGGAGGAGGAGAAAGA,GAG,GGA;STRUC=<VC272680>	NA	No	10.48	No	NA,NA	NA	NA
chrX:155777636	615273	INS	52	0.8721	0.4731	171	SPRY3(NA,NA)	NA	NA	NA	NA	NA	NA	NA	NA	No	ID=X-155777635-155777644-TA;MOTIFS=TA;STRUC=<TR4140428>	HPRC	No	10.31	No	NA,NA	NA	NA
chrX:155777637	615274	INS	55	0.8622	0.5162	13	SPRY3(NA,NA)	NA	NA	NA	NA	NA	NA	NA	NA	No	ID=X-155777635-155777644-TA;MOTIFS=TA;STRUC=<TR4140428>	HPRC	No	10.31	No	NA,NA	NA	NA
chrX:155787324	615275	DEL	553	0.8577	0.5121	1	NA	NA	NA	NA	NA	NA	NA	NA	NA	No	ID=X-155787650-155787668-T;MOTIFS=T;STRUC=<TR4140441>,ID=X-155787823-155787839-T;MOTIFS=T;STRUC=<TR4140442>	NA	Yes	0.028	No	NA,NA	NA	NA
chrX:155790372	615276	DEL	67	0.8783	0.4486	7	NA	NA	NA	NA	NA	NA	NA	NA	NA	No	NA	NA	Yes	0.755	No	NA,NA	NA	NA
chrX:155795020	615277	DEL	5322	0.9145	0.3172	2	NA	NA	NA	NA	NA	NA	NA	NA	NA	No	ID=X-155798001-155798010-AG;MOTIFS=AG;STRUC=<TR4140452>,ID=X-155799488-155799497-TC;MOTIFS=TC;STRUC=<TR4140453>	NA	Yes	0.017	No	NA,NA	NA	NA
chrX:155802700	615278	DEL	641	0.9376	0.2366	1	NA	NA	NA	NA	NA	NA	NA	NA	NA	No	NA	NA	No	3.22	No	NA,NA	NA	NA
chrX:155803563	615279	INS	2720	0.8852	0.4099	46	NA	NA	NA	NA	NA	NA	NA	NA	NA	No	NA	HPRC,HGSVC	No	2.05	No	NA,NA	NA	NA
chrX:155837874	615280	DEL	72	0.945	0.2237	1	NA	NA	NA	NA	NA	NA	NA	NA	NA	No	NA	NA	Yes	0.177	No	NA,NA	NA	NA
chrX:155854751	615281	INS	789	0.9057	0.3696	1	NA	NA	NA	NA	NA	NA	NA	NA	NA	No	NA	NA	No	0.234	No	NA,NA	NA	NA
chrX:155860380	615282	DEL	2172	0.7985	0.6945	209	NA	NA	NA	NA	NA	NA	NA	NA	NA	No	ID=X-155860648-155860672-A;MOTIFS=A;STRUC=(A)n	HPRC,HGSVC	Yes	2.211	No	NA,NA	NA	NA
chrX:155860410	615283	DEL	434	0.8871	0.4277	17	NA	NA	NA	NA	NA	NA	NA	NA	NA	No	ID=X-155860648-155860672-A;MOTIFS=A;STRUC=(A)n	HPRC,HGSVC	Yes	0.05	No	NA,NA	NA	NA
chrX:155873358	615284	INS	64	0.8965	0.3849	73	NA	NA	NA	NA	NA	NA	NA	NA	NA	No	NA	HPRC,HGSVC	No	1.645	No	NA,NA	NA	NA
chrX:155873358	615285	INS	80	0.847	0.5673	9	NA	NA	NA	NA	NA	NA	NA	NA	NA	No	NA	HPRC,HGSVC	No	1.645	No	NA,NA	NA	NA
chrX:155873366	615286	DEL	61	0.8054	0.6999	1	NA	NA	NA	NA	NA	NA	NA	NA	NA	No	ID=X-155873358-155873472-GCTGTGAAGTCAGCTT;MOTIFS=GCTGTGAAGTCAGCTT;STRUC=<TR4140542>	NA	No	0.638	No	NA,NA	NA	NA
chrX:155876461	615287	INS	66	0.9483	0.2051	153	NA	NA	NA	NA	NA	NA	NA	NA	NA	No	NA	HPRC,HGSVC	No	5.068	No	NA,NA	NA	NA
chrX:155876461	615288	INS	99	0.9607	0.1601	17	NA	NA	NA	NA	NA	NA	NA	NA	NA	No	NA	NA	No	5.068	No	NA,NA	NA	NA
chrX:155876461	615289	INS	132	0.8577	0.5282	1	NA	NA	NA	NA	NA	NA	NA	NA	NA	No	NA	NA	No	5.068	No	NA,NA	NA	NA
chrX:155888128	615290	INS	339	0.901	0.345	1	VAMP7(NA,NA)	VAMP7(NA,NA)	NA	NA	NA	NA	NA	NA	NA	No	NA	NA	Yes	8.755	No	NA,NA	NA	NA
chrX:155892878	615291	DEL	136	0.8886	0.4085	6	VAMP7(NA,NA)	VAMP7(NA,NA)	NA	NA	NA	NA	NA	NA	NA	No	NA	NA	Yes	0.187	No	NA,NA	NA	NA
chrX:155961230	615292	INS	335	0.9194	0.2949	62	NA	NA	NA	NA	NA	NA	NA	NA	NA	No	NA	HGSVC	Yes	0.234	No	NA,NA	NA	NA
chrX:155974540	615293	DEL	1514	0.9334	0.2554	2	NA	NA	NA	NA	NA	NA	NA	NA	NA	No	ID=X-155974709-155974718-TTC;MOTIFS=TTC;STRUC=<TR4140638>	NA	Yes	0.053	No	NA,NA	NA	NA
chrX:155985110	615294	DEL	91	0.8042	0.6707	48	NA	NA	NA	NA	NA	NA	NA	NA	NA	Yes	NA	NA	No	0.874	No	NA,NA	NA	NA
chrX:155995649	615295	INS	333	0.9055	0.3341	2	NA	NA	NA	NA	NA	NA	NA	NA	NA	No	NA	NA	Yes	1.628	No	NA,NA	NA	NA
chrX:156005902	615296	INS	84	0.8226	0.6187	4	IL9R(NA,NA)	IL9R(NA,NA)	NA	NA	NA	NA	NA	NA	NA	Yes	NA	NA	No	0.033	No	NA,NA	NA	NA
chrX:156006594	615297	DEL	566	0.9136	0.3021	2	IL9R(NA,NA)	IL9R(NA,NA)	NA	NA	NA	NA	NA	NA	NA	Yes	NA	NA	Yes	0.055	No	NA,NA	NA	NA
chrX:156009246	615299	INS	296	0.8239	0.632	18	IL9R(NA,NA)	IL9R(NA,NA)	NA	NA	NA	NA	NA	NA	NA	Yes	ID=X-156009083-156009096-TG,X-156009097-156009108-TG,X-156009123-156009139-TGTT,X-156009127-156009138-TG,X-156009139-156009152-TG,X-156009173-156009182-TG,X-156009191-156009200-TG,X-156009207-156009216-TG,X-156009225-156009234-TG,X-156009241-156009251-GT,X-156009252-156009265-TG,X-156009266-156009275-TG,X-156009280-156009295-TG,X-156009298-156009309-TG,X-156009310-156009319-TG,X-156009326-156009335-TG,X-156009336-156009349-TG,X-156009352-156009364-GT,X-156009375-156009384-TG,X-156009385-156009400-TG;MOTIFS=TG,TGTT,GT;STRUC=<VC272697>	HPRC,HGSVC	Yes	0.043	No	NA,NA	NA	NA
chrX:156009282	615300	INS	314	0.9083	0.3342	108	IL9R(NA,NA)	IL9R(NA,NA)	NA	NA	NA	NA	NA	NA	NA	Yes	ID=X-156009083-156009096-TG,X-156009097-156009108-TG,X-156009123-156009139-TGTT,X-156009127-156009138-TG,X-156009139-156009152-TG,X-156009173-156009182-TG,X-156009191-156009200-TG,X-156009207-156009216-TG,X-156009225-156009234-TG,X-156009241-156009251-GT,X-156009252-156009265-TG,X-156009266-156009275-TG,X-156009280-156009295-TG,X-156009298-156009309-TG,X-156009310-156009319-TG,X-156009326-156009335-TG,X-156009336-156009349-TG,X-156009352-156009364-GT,X-156009375-156009384-TG,X-156009385-156009400-TG;MOTIFS=TG,TGTT,GT;STRUC=<VC272697>	HPRC,HGSVC	No	0.006	No	NA,NA	NA	NA
chrX:156020162	615301	INS	299	0.8182	0.6374	1	NA	NA	NA	NA	NA	NA	NA	NA	NA	Yes	ID=X-156019861-156019886-AGGGTC,X-156019917-156019940-AGGGTC,X-156019971-156019994-AGGGTC,X-156020006-156020042-AGGGTG,X-156020068-156020106-GGGTTAGGGTTCAGGGTCC,X-156020106-156020164-GGGTCAGGGTTAGGGTCA;MOTIFS=AGGGTG,GGGTTAGGGTTCAGGGTCC,GGGTCAGGGTTAGGGTCA,AGGGTC;STRUC=<VC272700>	NA	No	0.09	No	NA,NA	NA	NA
chrX:156021578	615302	DEL	1251	0.8121	0.6577	497	NA	NA	NA	NA	NA	NA	NA	NA	NA	Yes	NA	HPRC,HGSVC	No	2.348	No	NA,NA	NA	NA
chrX:156028620	615303	DEL	62	0.8297	0.6372	15	NA	NA	NA	NA	NA	NA	NA	NA	open_chromatin_region	Yes	NA	HPRC,HGSVC	No	0.026	No	NA,NA	NA	NA
chrX:156029101	615304	INS	76	0.8226	0.6506	13	NA	NA	NA	NA	NA	NA	NA	NA	promoter	Yes	ID=X-156028976-156028981-C,X-156029110-156029372-TCTCTGCGCCTGCGCCGGCGCGGCGCGCC,X-156029501-156029514-CGGG;MOTIFS=TCTCTGCGCCTGCGCCGGCGCGGCGCGCC,C,CGGG;STRUC=<VC272702>	HPRC,HGSVC,1KG-ONT	No	0.039	No	NA,NA	NA	NA
chrX:156029109	615305	INS	179	0.8573	0.5356	56	NA	NA	NA	NA	NA	NA	NA	NA	promoter	Yes	ID=X-156028976-156028981-C,X-156029110-156029372-TCTCTGCGCCTGCGCCGGCGCGGCGCGCC,X-156029501-156029514-CGGG;MOTIFS=TCTCTGCGCCTGCGCCGGCGCGGCGCGCC,C,CGGG;STRUC=<VC272702>	HPRC,HGSVC	No	0.039	No	NA,NA	NA	NA
chrX:156029109	615306	INS	208	0.826	0.6421	90	NA	NA	NA	NA	NA	NA	NA	NA	promoter	Yes	ID=X-156028976-156028981-C,X-156029110-156029372-TCTCTGCGCCTGCGCCGGCGCGGCGCGCC,X-156029501-156029514-CGGG;MOTIFS=TCTCTGCGCCTGCGCCGGCGCGGCGCGCC,C,CGGG;STRUC=<VC272702>	HPRC,HGSVC	No	0.039	No	NA,NA	NA	NA
chrX:156029110	615313	INS	353	0.9063	0.3614	11	NA	NA	NA	NA	NA	NA	NA	NA	promoter	Yes	ID=X-156028976-156028981-C,X-156029110-156029372-TCTCTGCGCCTGCGCCGGCGCGGCGCGCC,X-156029501-156029514-CGGG;MOTIFS=TCTCTGCGCCTGCGCCGGCGCGGCGCGCC,C,CGGG;STRUC=<VC272702>	HPRC,HGSVC	No	0.039	No	NA,NA	NA	NA
chrX:156029110	615322	DEL	87	0.8301	0.5986	82	NA	NA	NA	NA	NA	NA	NA	NA	promoter	Yes	ID=X-156028976-156028981-C,X-156029110-156029372-TCTCTGCGCCTGCGCCGGCGCGGCGCGCC,X-156029501-156029514-CGGG;MOTIFS=TCTCTGCGCCTGCGCCGGCGCGGCGCGCC,C,CGGG;STRUC=<VC272702>	HGSVC	No	0.016	No	NA,NA	NA	NA
chrX:156029110	615321	DEL	58	0.8167	0.654	53	NA	NA	NA	NA	NA	NA	NA	NA	promoter	Yes	ID=X-156028976-156028981-C,X-156029110-156029372-TCTCTGCGCCTGCGCCGGCGCGGCGCGCC,X-156029501-156029514-CGGG;MOTIFS=TCTCTGCGCCTGCGCCGGCGCGGCGCGCC,C,CGGG;STRUC=<VC272702>	HPRC,HGSVC	No	0.016	No	NA,NA	NA	NA
chrX:156029110	615320	INS	348	0.8609	0.542	36	NA	NA	NA	NA	NA	NA	NA	NA	promoter	Yes	ID=X-156028976-156028981-C,X-156029110-156029372-TCTCTGCGCCTGCGCCGGCGCGGCGCGCC,X-156029501-156029514-CGGG;MOTIFS=TCTCTGCGCCTGCGCCGGCGCGGCGCGCC,C,CGGG;STRUC=<VC272702>	HPRC,HGSVC	No	0.039	No	NA,NA	NA	NA
chrX:156029110	615319	INS	116	0.9356	0.2491	83	NA	NA	NA	NA	NA	NA	NA	NA	promoter	Yes	ID=X-156028976-156028981-C,X-156029110-156029372-TCTCTGCGCCTGCGCCGGCGCGGCGCGCC,X-156029501-156029514-CGGG;MOTIFS=TCTCTGCGCCTGCGCCGGCGCGGCGCGCC,C,CGGG;STRUC=<VC272702>	HPRC,HGSVC	No	0.039	No	NA,NA	NA	NA
chrX:156029110	615318	INS	87	0.8184	0.6545	73	NA	NA	NA	NA	NA	NA	NA	NA	promoter	Yes	ID=X-156028976-156028981-C,X-156029110-156029372-TCTCTGCGCCTGCGCCGGCGCGGCGCGCC,X-156029501-156029514-CGGG;MOTIFS=TCTCTGCGCCTGCGCCGGCGCGGCGCGCC,C,CGGG;STRUC=<VC272702>	HPRC,HGSVC,1KG-ONT	No	0.039	No	NA,NA	NA	NA
chrX:156029110	615317	INS	58	0.8204	0.6487	54	NA	NA	NA	NA	NA	NA	NA	NA	promoter	Yes	ID=X-156028976-156028981-C,X-156029110-156029372-TCTCTGCGCCTGCGCCGGCGCGGCGCGCC,X-156029501-156029514-CGGG;MOTIFS=TCTCTGCGCCTGCGCCGGCGCGGCGCGCC,C,CGGG;STRUC=<VC272702>	HPRC,HGSVC,1KG-ONT	No	0.039	No	NA,NA	NA	NA
chrX:156029110	615316	INS	192	0.8234	0.6378	21	NA	NA	NA	NA	NA	NA	NA	NA	promoter	Yes	ID=X-156028976-156028981-C,X-156029110-156029372-TCTCTGCGCCTGCGCCGGCGCGGCGCGCC,X-156029501-156029514-CGGG;MOTIFS=TCTCTGCGCCTGCGCCGGCGCGGCGCGCC,C,CGGG;STRUC=<VC272702>	HPRC,HGSVC	No	0.039	No	NA,NA	NA	NA
chrX:156029110	615315	INS	163	0.8572	0.5289	37	NA	NA	NA	NA	NA	NA	NA	NA	promoter	Yes	ID=X-156028976-156028981-C,X-156029110-156029372-TCTCTGCGCCTGCGCCGGCGCGGCGCGCC,X-156029501-156029514-CGGG;MOTIFS=TCTCTGCGCCTGCGCCGGCGCGGCGCGCC,C,CGGG;STRUC=<VC272702>	HPRC,HGSVC	No	0.039	No	NA,NA	NA	NA
chrX:156029110	615314	INS	134	0.8578	0.5155	35	NA	NA	NA	NA	NA	NA	NA	NA	promoter	Yes	ID=X-156028976-156028981-C,X-156029110-156029372-TCTCTGCGCCTGCGCCGGCGCGGCGCGCC,X-156029501-156029514-CGGG;MOTIFS=TCTCTGCGCCTGCGCCGGCGCGGCGCGCC,C,CGGG;STRUC=<VC272702>	HPRC,HGSVC	No	0.039	No	NA,NA	NA	NA
chrX:156029110	615312	INS	295	0.9047	0.3452	28	NA	NA	NA	NA	NA	NA	NA	NA	promoter	Yes	ID=X-156028976-156028981-C,X-156029110-156029372-TCTCTGCGCCTGCGCCGGCGCGGCGCGCC,X-156029501-156029514-CGGG;MOTIFS=TCTCTGCGCCTGCGCCGGCGCGGCGCGCC,C,CGGG;STRUC=<VC272702>	HPRC,HGSVC	No	0.039	No	NA,NA	NA	NA
chrX:156029110	615311	INS	266	0.8791	0.4272	56	NA	NA	NA	NA	NA	NA	NA	NA	promoter	Yes	ID=X-156028976-156028981-C,X-156029110-156029372-TCTCTGCGCCTGCGCCGGCGCGGCGCGCC,X-156029501-156029514-CGGG;MOTIFS=TCTCTGCGCCTGCGCCGGCGCGGCGCGCC,C,CGGG;STRUC=<VC272702>	HPRC,HGSVC	No	0.039	No	NA,NA	NA	NA
chrX:156029110	615310	INS	237	0.797	0.6923	15	NA	NA	NA	NA	NA	NA	NA	NA	promoter	Yes	ID=X-156028976-156028981-C,X-156029110-156029372-TCTCTGCGCCTGCGCCGGCGCGGCGCGCC,X-156029501-156029514-CGGG;MOTIFS=TCTCTGCGCCTGCGCCGGCGCGGCGCGCC,C,CGGG;STRUC=<VC272702>	HPRC,HGSVC	No	0.039	No	NA,NA	NA	NA
chrX:156029110	615309	INS	105	0.8111	0.6808	32	NA	NA	NA	NA	NA	NA	NA	NA	promoter	Yes	ID=X-156028976-156028981-C,X-156029110-156029372-TCTCTGCGCCTGCGCCGGCGCGGCGCGCC,X-156029501-156029514-CGGG;MOTIFS=TCTCTGCGCCTGCGCCGGCGCGGCGCGCC,C,CGGG;STRUC=<VC272702>	HPRC,HGSVC,1KG-ONT	No	0.039	No	NA,NA	NA	NA
chrX:156029110	615308	INS	237	0.8849	0.3954	54	NA	NA	NA	NA	NA	NA	NA	NA	promoter	Yes	ID=X-156028976-156028981-C,X-156029110-156029372-TCTCTGCGCCTGCGCCGGCGCGGCGCGCC,X-156029501-156029514-CGGG;MOTIFS=TCTCTGCGCCTGCGCCGGCGCGGCGCGCC,C,CGGG;STRUC=<VC272702>	HPRC,HGSVC	No	0.039	No	NA,NA	NA	NA
chrX:156029110	615307	INS	411	0.9333	0.2632	6	NA	NA	NA	NA	NA	NA	NA	NA	promoter	Yes	ID=X-156028976-156028981-C,X-156029110-156029372-TCTCTGCGCCTGCGCCGGCGCGGCGCGCC,X-156029501-156029514-CGGG;MOTIFS=TCTCTGCGCCTGCGCCGGCGCGGCGCGCC,C,CGGG;STRUC=<VC272702>	HPRC,HGSVC	No	0.039	No	NA,NA	NA	NA
chrX:156029139	615323	INS	50	0.8146	0.6817	30	NA	NA	NA	NA	NA	NA	NA	NA	promoter	Yes	ID=X-156028976-156028981-C,X-156029110-156029372-TCTCTGCGCCTGCGCCGGCGCGGCGCGCC,X-156029501-156029514-CGGG;MOTIFS=TCTCTGCGCCTGCGCCGGCGCGGCGCGCC,C,CGGG;STRUC=<VC272702>	HPRC,HGSVC	No	0.039	No	NA,NA	NA	NA
chrX:156029139	615324	INS	153	0.8155	0.6528	56	NA	NA	NA	NA	NA	NA	NA	NA	promoter	Yes	ID=X-156028976-156028981-C,X-156029110-156029372-TCTCTGCGCCTGCGCCGGCGCGGCGCGCC,X-156029501-156029514-CGGG;MOTIFS=TCTCTGCGCCTGCGCCGGCGCGGCGCGCC,C,CGGG;STRUC=<VC272702>	HPRC,HGSVC	No	0.039	No	NA,NA	NA	NA
chrX:156029141	615325	INS	92	0.8782	0.4478	26	NA	NA	NA	NA	NA	NA	NA	NA	promoter	Yes	ID=X-156028976-156028981-C,X-156029110-156029372-TCTCTGCGCCTGCGCCGGCGCGGCGCGCC,X-156029501-156029514-CGGG;MOTIFS=TCTCTGCGCCTGCGCCGGCGCGGCGCGCC,C,CGGG;STRUC=<VC272702>	HPRC,HGSVC,1KG-ONT	No	0.039	No	NA,NA	NA	NA
chrX:156029141	615326	INS	121	0.8846	0.4655	35	NA	NA	NA	NA	NA	NA	NA	NA	promoter	Yes	ID=X-156028976-156028981-C,X-156029110-156029372-TCTCTGCGCCTGCGCCGGCGCGGCGCGCC,X-156029501-156029514-CGGG;MOTIFS=TCTCTGCGCCTGCGCCGGCGCGGCGCGCC,C,CGGG;STRUC=<VC272702>	HPRC,HGSVC	No	0.039	No	NA,NA	NA	NA
chrX:156029155	615327	INS	91	0.8944	0.3613	2	NA	NA	NA	NA	NA	NA	NA	NA	promoter	Yes	ID=X-156028976-156028981-C,X-156029110-156029372-TCTCTGCGCCTGCGCCGGCGCGGCGCGCC,X-156029501-156029514-CGGG;MOTIFS=TCTCTGCGCCTGCGCCGGCGCGGCGCGCC,C,CGGG;STRUC=<VC272702>	HPRC,HGSVC,1KG-ONT	No	0.039	No	NA,NA	NA	NA
chrX:156029372	615331	INS	298	0.947	0.4263	68	NA	NA	NA	NA	NA	NA	NA	NA	promoter	Yes	ID=X-156028976-156028981-C,X-156029110-156029372-TCTCTGCGCCTGCGCCGGCGCGGCGCGCC,X-156029501-156029514-CGGG;MOTIFS=TCTCTGCGCCTGCGCCGGCGCGGCGCGCC,C,CGGG;STRUC=<VC272702>	HPRC,HGSVC	No	0.039	No	NA,NA	NA	NA
chrX:156029372	615332	INS	327	0.832	0.615	55	NA	NA	NA	NA	NA	NA	NA	NA	promoter	Yes	ID=X-156028976-156028981-C,X-156029110-156029372-TCTCTGCGCCTGCGCCGGCGCGGCGCGCC,X-156029501-156029514-CGGG;MOTIFS=TCTCTGCGCCTGCGCCGGCGCGGCGCGCC,C,CGGG;STRUC=<VC272702>	HPRC,HGSVC	No	0.039	No	NA,NA	NA	NA
chrX:156029372	615333	INS	385	0.8154	0.6857	56	NA	NA	NA	NA	NA	NA	NA	NA	promoter	Yes	ID=X-156028976-156028981-C,X-156029110-156029372-TCTCTGCGCCTGCGCCGGCGCGGCGCGCC,X-156029501-156029514-CGGG;MOTIFS=TCTCTGCGCCTGCGCCGGCGCGGCGCGCC,C,CGGG;STRUC=<VC272702>	HPRC,HGSVC	No	0.039	No	NA,NA	NA	NA
chrX:156029372	615330	INS	269	0.8823	0.5056	40	NA	NA	NA	NA	NA	NA	NA	NA	promoter	Yes	ID=X-156028976-156028981-C,X-156029110-156029372-TCTCTGCGCCTGCGCCGGCGCGGCGCGCC,X-156029501-156029514-CGGG;MOTIFS=TCTCTGCGCCTGCGCCGGCGCGGCGCGCC,C,CGGG;STRUC=<VC272702>	HPRC,HGSVC	No	0.039	No	NA,NA	NA	NA
chrX:156029372	615329	INS	234	0.8187	0.6558	67	NA	NA	NA	NA	NA	NA	NA	NA	promoter	Yes	ID=X-156028976-156028981-C,X-156029110-156029372-TCTCTGCGCCTGCGCCGGCGCGGCGCGCC,X-156029501-156029514-CGGG;MOTIFS=TCTCTGCGCCTGCGCCGGCGCGGCGCGCC,C,CGGG;STRUC=<VC272702>	HPRC,HGSVC	No	0.039	No	NA,NA	NA	NA
chrX:156029372	615328	INS	182	0.8103	0.6781	48	NA	NA	NA	NA	NA	NA	NA	NA	promoter	Yes	ID=X-156028976-156028981-C,X-156029110-156029372-TCTCTGCGCCTGCGCCGGCGCGGCGCGCC,X-156029501-156029514-CGGG;MOTIFS=TCTCTGCGCCTGCGCCGGCGCGGCGCGCC,C,CGGG;STRUC=<VC272702>	HPRC,HGSVC	No	0.039	No	NA,NA	NA	NA
chrX:156029973	615334	INS	117	0.8182	0.6701	202	NA	NA	NA	NA	NA	NA	NA	NA	NA	Yes	ID=X-156029901-156029919-GGGTTG,X-156029920-156029954-GGTTGG,X-156029989-156030020-TGGGGT,X-156030021-156030057-GGGGTT,X-156030071-156030094-GGGTTAG,X-156030118-156030141-TAGGGT,X-156030132-156030155-GGGTTAG,X-156030162-156030203-AGGGTG,X-156030198-156030232-AGGGTT,X-156030211-156030291-GGGTTAGGGTTAGGGTTAGGGGTTAG,X-156030223-156030246-GGGTTAG,X-156030237-156030258-GGGTTA,X-156030249-156030272-GGGTTAG,X-156030263-156030284-GGGTTA,X-156030282-156030303-GGGTTA,X-156030294-156030331-GGGTTAG,X-156030326-156030351-TAGGG,X-156030351-156030614-AGGGTT;MOTIFS=GGTTGG,TAGGG,GGGTTG,GGGTTA,AGGGTG,GGGGTT,TAGGGT,AGGGTT,GGGTTAG,TGGGGT,GGGTTAGGGTTAGGGTTAGGGGTTAG;STRUC=<VC272703>	HGSVC,1KG-ONT	Yes	0.159	No	NA,NA	NA	NA
